## Supplementary Table 1 for "Predicting Rates of Cognitive Decline in Older Adults with Brain- and Cardiac-Imputed Transcripts" (part 22 of 25)

gene	logFC	AveExpr	t	P.Value	adj.P.Val	B	tissue	bonf	fdr
Heart_Left_Ventricle_GENE_PYGO1	-0.00423282010648918	0.00136033846732529	-0.446662722006211	0.655289443607035	0.750888895170334	-6.14272678259103	Heart_Left_Ventricle	1	0.750888895170334
Heart_Atrial_Appendage_GENE_ENSG00000285803	0.0102335916871056	-0.00157171018570933	0.446646664368485	0.655301032449065	0.750895123507597	-6.14273369663895	Heart_Atrial_Appendage	1	0.750895123507597
Brain_Cerebellar_Hemisphere_GENE_ATP1B1P1	-0.0331584820927742	-0.00732379019188445	-0.446637192974585	0.655307868019542	0.750895905109102	-6.14273777468591	Brain_Cerebellar_Hemisphere	1	0.750895905109102
Brain_Frontal_Cortex_BA9_GENE_TNRC6A	-0.00653612756484474	0.00113085677326671	-0.446597847248397	0.655336264412231	0.750921392306641	-6.14275471463797	Brain_Frontal_Cortex_BA9	1	0.750921392306641
Brain_Caudate_basal_ganglia_GENE_ENSG00000261790	0.0161116480139664	-0.00113286582859082	0.446582433346593	0.655347388989425	0.750927088187365	-6.14276135054963	Brain_Caudate_basal_ganglia	1	0.750927088187365
Brain_Putamen_basal_ganglia_GENE_MYLK2	-0.0274501324993215	0.00351353317401835	-0.44656814400066	0.65535770201657	0.750931854058593	-6.14276750211895	Brain_Putamen_basal_ganglia	1	0.750931854058593
Brain_Cerebellar_Hemisphere_GENE_COL9A2	0.0153271887675098	-0.000903967504715714	0.446525243506357	0.655388664918717	0.750952265184511	-6.14278596961782	Brain_Cerebellar_Hemisphere	1	0.750952265184511
Heart_Atrial_Appendage_GENE_PGBD4	0.0133412417895706	0.000971289239987354	0.446519199557334	0.655393027112046	0.750952265184511	-6.14278857123134	Heart_Atrial_Appendage	1	0.750952265184511
Heart_Left_Ventricle_GENE_SNW1	-0.0071567153190143	-0.00202141396142262	-0.4464975390718	0.655408660567987	0.750952265184511	-6.14279789468302	Heart_Left_Ventricle	1	0.750952265184511
Brain_Putamen_basal_ganglia_GENE_EML3	-0.02420512540633	0.000572994567990848	-0.446495997315549	0.655409773336369	0.750952265184511	-6.14279855829313	Brain_Putamen_basal_ganglia	1	0.750952265184511
Brain_Nucleus_accumbens_basal_ganglia_GENE_TMEM254	-0.0111425181094753	0.000515046785919934	-0.446485440325352	0.655417392904425	0.750952265184511	-6.14280310222173	Brain_Nucleus_accumbens_basal_ganglia	1	0.750952265184511
Heart_Left_Ventricle_GENE_CHCHD2P4	-0.0156282256493015	0.000293789689577212	-0.446476441651107	0.655423887777424	0.750952265184511	-6.14280697533682	Heart_Left_Ventricle	1	0.750952265184511
Brain_Amygdala_GENE_HBG1	0.0387313152554199	0.00649988446677189	0.446470262615572	0.655428347566293	0.750952265184511	-6.14280963480748	Brain_Amygdala	1	0.750952265184511
Heart_Left_Ventricle_GENE_SEC14L1	0.0189117298320562	0.00112501565538087	0.446466020588804	0.655431409304281	0.750952265184511	-6.14281146056383	Heart_Left_Ventricle	1	0.750952265184511
Heart_Atrial_Appendage_GENE_PIGS	0.0122706312288339	-0.00218857872464287	0.446453744347094	0.655440269874111	0.750952265184511	-6.14281674412625	Heart_Atrial_Appendage	1	0.750952265184511
Brain_Putamen_basal_ganglia_GENE_DHFR2	-0.0174700387498855	0.00190491401711307	-0.446450824480814	0.655442377340514	0.750952265184511	-6.14281800078393	Brain_Putamen_basal_ganglia	1	0.750952265184511
Brain_Hypothalamus_GENE_PNPLA7	0.00845379394314397	0.000945628576033947	0.446449672769076	0.655443208610089	0.750952265184511	-6.14281849645758	Brain_Hypothalamus	1	0.750952265184511
Heart_Left_Ventricle_GENE_SBF1	-0.0147977674390445	0.00165734450091444	-0.446391612799984	0.655485115037765	0.750993227030846	-6.14284348264906	Heart_Left_Ventricle	1	0.750993227030846
Brain_Hypothalamus_GENE_POLDIP2	-0.00963375107559347	0.00101343400417594	-0.446355768577502	0.655510987163922	0.751011539994891	-6.14285890664076	Brain_Hypothalamus	1	0.751011539994891
Brain_Hippocampus_GENE_AFTPH.DT	0.0432074826880994	-0.00744746556640873	0.446352414859606	0.655513407876847	0.751011539994891	-6.14286034970304	Brain_Hippocampus	1	0.751011539994891
Brain_Anterior_cingulate_cortex_BA24_GENE_DNAJC18	-0.0066076331513983	-0.000240041659255696	-0.446316813933775	0.655539104841899	0.751033929375537	-6.14287566766259	Brain_Anterior_cingulate_cortex_BA24	1	0.751033929375537
Brain_Putamen_basal_ganglia_GENE_RPS13	-0.0188830644984265	0.00427706705277093	-0.446287889342383	0.655559983089158	0.751050797709235	-6.14288811210627	Brain_Putamen_basal_ganglia	1	0.751050797709235
Brain_Amygdala_GENE_ID3	-0.0342205148417621	0.00097829186358194	-0.446208660478253	0.655617173172488	0.751109266461614	-6.14292219520688	Brain_Amygdala	1	0.751109266461614
Heart_Left_Ventricle_GENE_ARMC8	0.00834651542766959	-0.000829906845333025	0.446179038850524	0.655638555588824	0.751126711368287	-6.14293493644572	Heart_Left_Ventricle	1	0.751126711368287
Heart_Atrial_Appendage_GENE_ITPRID2	0.0179180420091575	0.00411762695469405	0.446167867721027	0.655646619558871	0.751128897926414	-6.14293974129735	Heart_Atrial_Appendage	1	0.751128897926414
Brain_Substantia_nigra_GENE_CEBPD	0.0223050085883106	-0.00226129893200199	0.446146645774084	0.655661938903522	0.751139396345362	-6.14294886880845	Brain_Substantia_nigra	1	0.751139396345362
Brain_Caudate_basal_ganglia_GENE_RNVU1.4	0.0340263938578604	-0.00370762875954895	0.446134517420069	0.6556706939824	0.751142374483977	-6.1429540849911	Brain_Caudate_basal_ganglia	1	0.751142374483977
Brain_Cerebellar_Hemisphere_GENE_ZNF844	-0.0215137577087696	-0.00538996799889083	-0.446106918036208	0.655690617289945	0.751156525073606	-6.14296595445182	Brain_Cerebellar_Hemisphere	1	0.751156525073606
Brain_Hippocampus_GENE_NRBP2	0.0517797104796783	0.00491434743884203	0.44610035195023	0.655695357219986	0.751156525073606	-6.14296877817125	Brain_Hippocampus	1	0.751156525073606
Brain_Caudate_basal_ganglia_GENE_ST3GAL5	-0.0153330273313169	-0.000577103018596709	-0.445943868477615	0.655808323715713	0.751278885162372	-6.14303606098442	Brain_Caudate_basal_ganglia	1	0.751278885162372
Brain_Substantia_nigra_GENE_IL4R	0.0467492314465697	-0.00577877499625155	0.445918431544682	0.655826687558645	0.751292869354747	-6.14304699581093	Brain_Substantia_nigra	1	0.751292869354747
Brain_Amygdala_GENE_ENSG00000289402	-0.0521576016462944	-0.00578778770865652	-0.445907903472318	0.655834288216331	0.75129452345937	-6.14305152143539	Brain_Amygdala	1	0.75129452345937
Brain_Cerebellar_Hemisphere_GENE_PEX5	-0.0103225474091666	-0.000517790288857976	-0.445863877356896	0.655866072905567	0.751317165975938	-6.14307044545865	Brain_Cerebellar_Hemisphere	1	0.751317165975938
Heart_Left_Ventricle_GENE_LINC01686	0.012605345703163	-0.00477022417441094	0.445863469168028	0.65586636760077	0.751317165975938	-6.14307062090429	Heart_Left_Ventricle	1	0.751317165975938
Heart_Atrial_Appendage_GENE_RPL15	0.0168428843524172	0.00274798638068545	0.445850021158924	0.655876076528043	0.751321234877532	-6.1430764009694	Heart_Atrial_Appendage	1	0.751321234877532
Brain_Caudate_basal_ganglia_GENE_TPCN2	0.00884438585989284	-0.00153913800967381	0.445834480681473	0.655887296206778	0.751327034287277	-6.14308308017768	Brain_Caudate_basal_ganglia	1	0.751327034287277
Brain_Nucleus_accumbens_basal_ganglia_GENE_ENSG00000261529	0.0130073734927114	-0.00112085759406089	0.445811116559199	0.655904164428702	0.751339304003695	-6.1430931215059	Brain_Nucleus_accumbens_basal_ganglia	1	0.751339304003695
Heart_Atrial_Appendage_GENE_ENSG00000274184	-0.0241155054778659	-0.00039890117038269	-0.44579512710982	0.65591570845106	0.751345474667611	-6.14309999307703	Heart_Atrial_Appendage	1	0.751345474667611
Brain_Hippocampus_GENE_KBTBD11.AS1	-0.0244504573027485	0.00393582916634512	-0.445771694861526	0.655932626155482	0.751356214948108	-6.14311006279513	Brain_Hippocampus	1	0.751356214948108
Brain_Hypothalamus_GENE_DIO3OS	0.0420497777868753	0.00691895476449964	0.445765084062417	0.655937399077563	0.751356214948108	-6.14311290360837	Brain_Hypothalamus	1	0.751356214948108
Brain_Hypothalamus_GENE_RPRD1B	-0.00539501275481724	-0.00108199159862725	-0.445723466625652	0.655967446718973	0.751383580409856	-6.1431307866167	Brain_Hypothalamus	1	0.751383580409856
Brain_Cerebellar_Hemisphere_GENE_ZNF790	0.00730971262673431	-0.000796521853737233	0.445657003953195	0.656015433689696	0.751431493924758	-6.1431593421603	Brain_Cerebellar_Hemisphere	1	0.751431493924758
Brain_Caudate_basal_ganglia_GENE_PPCS	-0.0155093155187957	-0.00139871607286585	-0.44562804372372	0.656036343822029	0.751448391723906	-6.14317178352932	Brain_Caudate_basal_ganglia	1	0.751448391723906
Heart_Atrial_Appendage_GENE_ENSG00000275426	0.0301355846877853	0.00625038032969592	0.445590661166314	0.656063335520909	0.751472255192617	-6.14318784195169	Heart_Atrial_Appendage	1	0.751472255192617
Brain_Nucleus_accumbens_basal_ganglia_GENE_CAMP	0.0201899701859169	-0.00230949870693181	0.445505767737532	0.656124633637909	0.751535413321007	-6.14322430461579	Brain_Nucleus_accumbens_basal_ganglia	1	0.751535413321007
Brain_Caudate_basal_ganglia_GENE_TMEM143	0.0117218847720613	0.00083072211615965	0.445495866586755	0.65613178301027	0.751536548027232	-6.14322855681723	Brain_Caudate_basal_ganglia	1	0.751536548027232
Heart_Atrial_Appendage_GENE_IL6	0.0752478297546645	-0.00961897862265164	0.445460529250985	0.6561572994706	0.751547680573779	-6.14324373220929	Heart_Atrial_Appendage	1	0.751547680573779
Heart_Atrial_Appendage_GENE_KPNA1	0.0107898555540115	0.000159353781491311	0.445454305062828	0.656161793887597	0.751547680573779	-6.14324640502237	Heart_Atrial_Appendage	1	0.751547680573779
Brain_Hypothalamus_GENE_ZFHX4	0.00655079009513812	-0.000439845385184773	0.445450526919665	0.656164522048813	0.751547680573779	-6.1432480274279	Brain_Hypothalamus	1	0.751547680573779
Heart_Atrial_Appendage_GENE_CAVIN1	-0.0274341065244013	0.00685553013408048	-0.445448289632049	0.656166137575072	0.751547680573779	-6.14324898815463	Heart_Atrial_Appendage	1	0.751547680573779
Brain_Hippocampus_GENE_MLXIP	0.0200182524814769	0.000439476436944456	0.44541625805812	0.656189267477533	0.751567118429806	-6.14326274249147	Brain_Hippocampus	1	0.751567118429806
Heart_Atrial_Appendage_GENE_BMX	0.018474910179767	0.00336033576978116	0.445362052517255	0.656228409887121	0.751604895691933	-6.1432860160637	Heart_Atrial_Appendage	1	0.751604895691933
Brain_Hypothalamus_GENE_PAK2	-0.0124230203295287	-0.000383265157326044	-0.445300376257086	0.656272948135134	0.751648852258542	-6.14331249380511	Brain_Hypothalamus	1	0.751648852258542
Brain_Anterior_cingulate_cortex_BA24_GENE_ENSG00000277144	0.0141616006690837	-0.00109323912949343	0.445233003340111	0.65632160150708	0.751697521129156	-6.143341412945	Brain_Anterior_cingulate_cortex_BA24	1	0.751697521129156
Brain_Caudate_basal_ganglia_GENE_NETO1	0.0154447866741719	-0.00158486474765732	0.44519191576974	0.656351273625646	0.751724449702386	-6.14335904722049	Brain_Caudate_basal_ganglia	1	0.751724449702386
Brain_Substantia_nigra_GENE_STK16	0.00730144399439748	0.00112767039408581	0.445146636223847	0.656383973683317	0.751754845660861	-6.14337847875645	Brain_Substantia_nigra	1	0.751754845660861
Brain_Caudate_basal_ganglia_GENE_ZMYND11	0.0131113867889504	-0.000658508514195624	0.445130406982641	0.656395694304378	0.751761213580495	-6.14338544298954	Brain_Caudate_basal_ganglia	1	0.751761213580495
Brain_Amygdala_GENE_UBE2T	-0.0345443066046053	0.0008251104063588	-0.445109600844515	0.656410720445808	0.751771367113356	-6.14339437087284	Brain_Amygdala	1	0.751771367113356
Brain_Caudate_basal_ganglia_GENE_LINC02033	-0.0169481384508612	0.00335500623374692	-0.44503607438481	0.656463822189277	0.751822365665004	-6.14342591762814	Brain_Caudate_basal_ganglia	1	0.751822365665004
Brain_Hippocampus_GENE_ELOVL7	0.022248535848415	0.00122900834348153	0.44503088227159	0.656467572065197	0.751822365665004	-6.14342814512352	Brain_Hippocampus	1	0.751822365665004
Brain_Cerebellar_Hemisphere_GENE_RILP	0.00919019490931551	0.000248587038384429	0.445017278042953	0.656477397425489	0.751826562176567	-6.14343398142101	Brain_Cerebellar_Hemisphere	1	0.751826562176567
Heart_Atrial_Appendage_GENE_DSP	0.0309799557049579	-0.00284312212459432	0.444925702288933	0.656543537585851	0.75189431181735	-6.1434732633415	Heart_Atrial_Appendage	1	0.75189431181735
Brain_Nucleus_accumbens_basal_ganglia_GENE_MT1X	0.0732213920350584	-0.0042229524963593	0.444915420301178	0.656550963871977	0.75189431181735	-6.14347767335192	Brain_Nucleus_accumbens_basal_ganglia	1	0.75189431181735
Heart_Left_Ventricle_GENE_IQSEC3P1	-0.0143939139841463	0.00472040856131314	-0.444909777048688	0.656555039791668	0.75189431181735	-6.14348009373583	Heart_Left_Ventricle	1	0.75189431181735
Brain_Putamen_basal_ganglia_GENE_DOK7	0.00317170458239325	-0.000239304343162045	0.444885750946362	0.656572393101835	0.751907128509241	-6.14349039815742	Brain_Putamen_basal_ganglia	1	0.751907128509241
Brain_Hippocampus_GENE_PTGES3P3	0.0285853910151414	-0.00402947318092445	0.444873805488859	0.656581021005245	0.751909952712896	-6.14349552117137	Brain_Hippocampus	1	0.751909952712896
Brain_Substantia_nigra_GENE_CKLF	-0.0125262252259147	0.00132535809938521	-0.444862718913414	0.656589028600836	0.751912066499961	-6.14350027571608	Brain_Substantia_nigra	1	0.751912066499961
Brain_Nucleus_accumbens_basal_ganglia_GENE_ENSG00000243384	0.00675277741415911	7.07465983776634e-05	0.444844628868549	0.656602094737052	0.751919973128248	-6.1435080334867	Brain_Nucleus_accumbens_basal_ganglia	1	0.751919973128248
Heart_Atrial_Appendage_GENE_GJC3	-0.00586636107176834	-4.65119274266715e-05	-0.444782339312626	0.656647086244794	0.751956830818138	-6.14353474345134	Heart_Atrial_Appendage	1	0.751956830818138
Brain_Nucleus_accumbens_basal_ganglia_GENE_H2AC21	0.0114101120601314	-0.00115075469685782	0.444779140895358	0.656649396483035	0.751956830818138	-6.14353611484223	Brain_Nucleus_accumbens_basal_ganglia	1	0.751956830818138
Brain_Hippocampus_GENE_CCNC	-0.0187667156910015	-0.00373331105322762	-0.44477447509974	0.656652766624401	0.751956830818138	-6.14353811538571	Brain_Hippocampus	1	0.751956830818138
Brain_Hippocampus_GENE_TMEM242	0.0201082174245693	-0.00445774680371889	0.44476123002226	0.656662333687602	0.751960729852113	-6.14354379433593	Brain_Hippocampus	1	0.751960729852113
Heart_Atrial_Appendage_GENE_VN1R20P	-0.0286457039294702	0.00370232538909111	-0.444720350693838	0.65669186162605	0.75198419175305	-6.14356132066261	Heart_Atrial_Appendage	1	0.75198419175305
Heart_Left_Ventricle_GENE_SMIM29	-0.0191245752975907	-0.00545229959684731	-0.444711382681236	0.656698339468854	0.75198419175305	-6.1435651653324	Heart_Left_Ventricle	1	0.75198419175305
Heart_Atrial_Appendage_GENE_ENSG00000289294	-0.0241610637505121	-0.00264101634252009	-0.444707271138583	0.656701309358143	0.75198419175305	-6.14356692796268	Heart_Atrial_Appendage	1	0.75198419175305
Brain_Cerebellar_Hemisphere_GENE_ASIC1	0.0138479423596911	0.00144902759404323	0.444672369446913	0.656726520104912	0.752000446536984	-6.14358188976412	Brain_Cerebellar_Hemisphere	1	0.752000446536984
Brain_Caudate_basal_ganglia_GENE_TRANK1	0.0307989812795317	-0.00469550701498498	0.444670556644136	0.656727829568241	0.752000446536984	-6.14358266685189	Brain_Caudate_basal_ganglia	1	0.752000446536984
Brain_Nucleus_accumbens_basal_ganglia_GENE_ZBTB33	-0.0144983550075763	-0.00053194046092322	-0.444613787841059	0.656768836585856	0.752040345606122	-6.14360700013136	Brain_Nucleus_accumbens_basal_ganglia	1	0.752040345606122
Brain_Nucleus_accumbens_basal_ganglia_GENE_ARL8A	0.0151443589992486	-0.000582974739337374	0.444568960270802	0.656801218571049	0.752069280959969	-6.14362621274828	Brain_Nucleus_accumbens_basal_ganglia	1	0.752069280959969
Heart_Left_Ventricle_GENE_SSBP3.AS1	0.0125072368367624	-0.000846811219255405	0.444554068910979	0.65681197575019	0.752069280959969	-6.14363259459747	Heart_Left_Ventricle	1	0.752069280959969
Brain_Frontal_Cortex_BA9_GENE_XAB2	-0.0109132685541394	0.000508639832172555	-0.444553210905941	0.656812595555658	0.752069280959969	-6.1436329622981	Brain_Frontal_Cortex_BA9	1	0.752069280959969
Heart_Left_Ventricle_GENE_DSN1	-0.00734461360932411	0.00154748083932983	-0.444488756442012	0.656859156832357	0.752115537612143	-6.14366058242111	Heart_Left_Ventricle	1	0.752115537612143
Brain_Caudate_basal_ganglia_GENE_CCDC24	-0.0118599215346004	0.00320286654141485	-0.444449188008167	0.656887741345185	0.752132979026955	-6.14367753636292	Brain_Caudate_basal_ganglia	1	0.752132979026955
Brain_Nucleus_accumbens_basal_ganglia_GENE_MRPL23.AS1	0.00545547937636138	0.000280457873056439	0.444444346204952	0.656891239132196	0.752132979026955	-6.14367961083356	Brain_Nucleus_accumbens_basal_ganglia	1	0.752132979026955
Brain_Frontal_Cortex_BA9_GENE_CCDC188	0.0201851858101451	-0.00542145751397187	0.444438744918958	0.656895285589695	0.752132979026955	-6.14368201067636	Brain_Frontal_Cortex_BA9	1	0.752132979026955
Brain_Anterior_cingulate_cortex_BA24_GENE_POLR1A	-0.0150974328411008	-0.00187740504116593	-0.444433542775607	0.656899043709278	0.752132979026955	-6.14368423948139	Brain_Anterior_cingulate_cortex_BA24	1	0.752132979026955
Brain_Hippocampus_GENE_KYAT3	-0.0161613560929536	-0.00230290872612646	-0.444423535950419	0.656906272839743	0.752134199010003	-6.1436885267299	Brain_Hippocampus	1	0.752134199010003
Brain_Hippocampus_GENE_TTC32	0.0219280401451748	-0.00261230528226711	0.444410754325345	0.656915506587912	0.752137714164233	-6.14369400265252	Brain_Hippocampus	1	0.752137714164233
Brain_Cerebellar_Hemisphere_GENE_ABL2	0.00574987082275661	-0.000642520541199745	0.444355953595631	0.65695509652615	0.752175985352721	-6.1437174786774	Brain_Cerebellar_Hemisphere	1	0.752175985352721
Heart_Atrial_Appendage_GENE_RPSAP3	0.0304851179818563	0.00945207594073606	0.444293591658432	0.657000150116029	0.752220511332778	-6.14374419032069	Heart_Atrial_Appendage	1	0.752220511332778
Brain_Caudate_basal_ganglia_GENE_EHMT1	0.00803270970863595	0.000478311822625637	0.444241532378054	0.657037761474434	0.752256515708115	-6.14376648613224	Brain_Caudate_basal_ganglia	1	0.752256515708115
Brain_Substantia_nigra_GENE_BATF3	0.0319468732611807	-0.0024423981121607	0.444158346816859	0.657097862498787	0.752318268063406	-6.1438021072067	Brain_Substantia_nigra	1	0.752318268063406
Heart_Atrial_Appendage_GENE_ENSG00000273203	0.0113560218988979	0.0010230652296881	0.444130866044912	0.657117717665613	0.752333941785816	-6.14381387334442	Heart_Atrial_Appendage	1	0.752333941785816
Brain_Nucleus_accumbens_basal_ganglia_GENE_ENSG00000273618	0.0257214917217733	0.00389700215902622	0.444122246929708	0.657123945123287	0.752334012999056	-6.14381756354564	Brain_Nucleus_accumbens_basal_ganglia	1	0.752334012999056
Heart_Atrial_Appendage_GENE_PRR32	0.136349351272106	-0.0157566692728412	0.44410547165544	0.657136065613376	0.752340831015978	-6.14382474553215	Heart_Atrial_Appendage	1	0.752340831015978
Heart_Atrial_Appendage_GENE_IPO13	0.0156082821071739	-0.00132724819028378	0.444090016680508	0.65714723223933	0.752346556856849	-6.14383136201994	Heart_Atrial_Appendage	1	0.752346556856849
Brain_Cerebellar_Hemisphere_GENE_IFITM3P8	0.0707389758128207	-0.000215094962805014	0.444078859871097	0.657155293375326	0.752348727248886	-6.14383613826079	Brain_Cerebellar_Hemisphere	1	0.752348727248886
Heart_Atrial_Appendage_GENE_MINDY1	-0.0270240625078042	-0.00097670863416183	-0.444064020799688	0.657166015120201	0.752353943587874	-6.14384249069573	Heart_Atrial_Appendage	1	0.752353943587874
Heart_Atrial_Appendage_GENE_MGAT4A	-0.00493559173120692	0.000977178544266333	-0.444042570262919	0.65718151400366	0.752363385095115	-6.14385167304765	Heart_Atrial_Appendage	1	0.752363385095115
Brain_Frontal_Cortex_BA9_GENE_DUSP5P1	-0.0188352170094764	0.00299301830393359	-0.4440355408354	0.657186593082517	0.752363385095115	-6.14385468204508	Brain_Frontal_Cortex_BA9	1	0.752363385095115
Brain_Substantia_nigra_GENE_GADD45A	0.0729089379886805	-0.00708033617185787	0.443993885016932	0.657216691618478	0.752390783968962	-6.14387251214313	Brain_Substantia_nigra	1	0.752390783968962
Brain_Frontal_Cortex_BA9_GENE_SLC16A11	-0.0229504389722839	-0.00380396551845006	-0.443931807240247	0.657261547135694	0.752435076167051	-6.14389908042794	Brain_Frontal_Cortex_BA9	1	0.752435076167051
Brain_Frontal_Cortex_BA9_GENE_MYO1F	0.0209662142473953	-0.000576910184991476	0.443918452685887	0.657271196893134	0.752439064248225	-6.14390479547609	Brain_Frontal_Cortex_BA9	1	0.752439064248225
Heart_Left_Ventricle_GENE_HOOK1	-0.00441917136758467	0.00013218585890999	-0.443892509586025	0.657289943067724	0.752447324922826	-6.14391589726976	Heart_Left_Ventricle	1	0.752447324922826
Brain_Anterior_cingulate_cortex_BA24_GENE_ENSG00000271959	0.0222980797111515	8.19369867988345e-05	0.443881652205056	0.65729778854591	0.752447324922826	-6.14392054326081	Brain_Anterior_cingulate_cortex_BA24	1	0.752447324922826
Brain_Cerebellar_Hemisphere_GENE_HIF3A	0.0326863600584655	-0.00035631286393076	0.44388087401575	0.657298350862276	0.752447324922826	-6.14392087625213	Brain_Cerebellar_Hemisphere	1	0.752447324922826
Brain_Frontal_Cortex_BA9_GENE_POLR2J4	0.00657143817745622	0.000376839901360997	0.443873792266814	0.657303468113636	0.752447324922826	-6.14392390654277	Brain_Frontal_Cortex_BA9	1	0.752447324922826
Brain_Nucleus_accumbens_basal_ganglia_GENE_OSCAR	0.0233301430017894	-0.00213016780083485	0.443864646205901	0.657310077054715	0.752447324922826	-6.14392782008413	Brain_Nucleus_accumbens_basal_ganglia	1	0.752447324922826
Brain_Cerebellar_Hemisphere_GENE_TSPAN1	-0.0433546021363527	-0.00206822029251	-0.443857266179293	0.657315409879481	0.752447324922826	-6.14393097789179	Brain_Cerebellar_Hemisphere	1	0.752447324922826
Brain_Caudate_basal_ganglia_GENE_ATF3	0.0460033463767483	-0.00677813476466841	0.443802146124778	0.657355240315104	0.752479275413847	-6.14395456131454	Brain_Caudate_basal_ganglia	1	0.752479275413847
Heart_Atrial_Appendage_GENE_IMPDH1P5	-0.00958980845376059	-0.00057081741158267	-0.443795915501732	0.657359742702043	0.752479275413847	-6.14395722693725	Heart_Atrial_Appendage	1	0.752479275413847
Brain_Nucleus_accumbens_basal_ganglia_GENE_RC3H2	0.0113637771227729	-0.001453390419156	0.443785076582697	0.657367575175979	0.752479275413847	-6.14396186401981	Brain_Nucleus_accumbens_basal_ganglia	1	0.752479275413847
Brain_Cerebellar_Hemisphere_GENE_GOLGA8B	0.0284863070632992	-0.00797218229018859	0.443784507153797	0.657367986660584	0.752479275413847	-6.14396210762847	Brain_Cerebellar_Hemisphere	1	0.752479275413847
Brain_Amygdala_GENE_B4GALT1	0.00933977839680657	-0.000581979371621744	0.443766296374724	0.657381146313201	0.752487280355587	-6.14396989825918	Brain_Amygdala	1	0.752487280355587
Brain_Putamen_basal_ganglia_GENE_POGLUT2	0.00708489434191558	0.000640444174067376	0.443725370418132	0.65741072101983	0.752514074860776	-6.14398740535131	Brain_Putamen_basal_ganglia	1	0.752514074860776
Brain_Caudate_basal_ganglia_GENE_RRP15	0.00921268889884196	-0.00066139248666948	0.443674491726949	0.657447488714039	0.752545730394052	-6.14400916772253	Brain_Caudate_basal_ganglia	1	0.752545730394052
Brain_Nucleus_accumbens_basal_ganglia_GENE_OTUD6B	0.0204531967432944	-0.0049172134089415	0.443670034364247	0.657450709885019	0.752545730394052	-6.14401107415398	Brain_Nucleus_accumbens_basal_ganglia	1	0.752545730394052
Heart_Left_Ventricle_GENE_PCMT1	0.0102831624851129	-0.00159744295167428	0.443622434847312	0.657485108691209	0.752574500677495	-6.14403143145999	Heart_Left_Ventricle	1	0.752574500677495
Brain_Hippocampus_GENE_ENSG00000255445	-0.0167517181461074	-0.00098473573610932	-0.443618186225539	0.657488179083716	0.752574500677495	-6.1440332483995	Brain_Hippocampus	1	0.752574500677495
Heart_Left_Ventricle_GENE_ABCG1	0.0112131508147136	0.000410660418000578	0.443602686275177	0.657499380631598	0.752580263009564	-6.1440398768658	Heart_Left_Ventricle	1	0.752580263009564
Brain_Putamen_basal_ganglia_GENE_ENSG00000267244	-0.0202727644042172	-0.00470407337861886	-0.443543082527549	0.657542455954728	0.752617178502098	-6.1440653639156	Brain_Putamen_basal_ganglia	1	0.752617178502098
Brain_Hippocampus_GENE_MDM2	0.00763562560624645	-0.00138117394886369	0.44354003796245	0.657544656276946	0.752617178502098	-6.14406666570476	Brain_Hippocampus	1	0.752617178502098
Heart_Atrial_Appendage_GENE_CHKA	-0.0142590851573012	-0.000762075937406139	-0.443527126800033	0.65755398727079	0.752617178502098	-6.14407218613446	Heart_Atrial_Appendage	1	0.752617178502098
Brain_Amygdala_GENE_LMBRD2	-0.0187677703179846	-0.00292252980181354	-0.443523923210651	0.657556302537132	0.752617178502098	-6.14407355586934	Brain_Amygdala	1	0.752617178502098
Brain_Caudate_basal_ganglia_GENE_ENSG00000275963	-0.0261877837408438	0.00468821430335754	-0.443509237633926	0.657566915993641	0.752622267060029	-6.14407983474558	Brain_Caudate_basal_ganglia	1	0.752622267060029
Brain_Hypothalamus_GENE_TMEM221	-0.0129347242955828	0.00118732308311759	-0.443479939987366	0.657588089989089	0.752639442539075	-6.14409236044903	Brain_Hypothalamus	1	0.752639442539075
Brain_Hippocampus_GENE_GPD1L	-0.0172909025566384	0.000115466854723834	-0.4434607984384	0.657601924118372	0.752648216964459	-6.14410054364157	Brain_Hippocampus	1	0.752648216964459
Brain_Putamen_basal_ganglia_GENE_WDR37	0.0104931417666851	-0.00208255261892502	0.443408995936296	0.65763936381573	0.752684008363481	-6.14412268792923	Brain_Putamen_basal_ganglia	1	0.752684008363481
Brain_Hippocampus_GENE_SYT5	-0.020126079961986	0.00303179717278712	-0.443397471117169	0.657647693371052	0.752686482148591	-6.14412761415263	Brain_Hippocampus	1	0.752686482148591
Brain_Substantia_nigra_GENE_TEX10	-0.00663941283516821	0.000356352703942075	-0.443339204904153	0.657689805890055	0.752727620573355	-6.14415251778086	Brain_Substantia_nigra	1	0.752727620573355
Brain_Substantia_nigra_GENE_ZNF404	0.0175166605411999	0.00264888844800264	0.443308164979864	0.657712240766952	0.752746237327284	-6.14416578325492	Brain_Substantia_nigra	1	0.752746237327284
Brain_Substantia_nigra_GENE_SRRM5	0.0112830340608562	0.00150250380648107	0.443276723085771	0.657734966492698	0.752762682821046	-6.14417921957185	Brain_Substantia_nigra	1	0.752762682821046
Brain_Caudate_basal_ganglia_GENE_HECTD2	-0.00673355734117416	-0.0016684303741262	-0.443271215172045	0.657738947562127	0.752762682821046	-6.14418157321486	Brain_Caudate_basal_ganglia	1	0.752762682821046
Brain_Hypothalamus_GENE_ENSG00000271730	0.0338454576435781	0.00478466973341555	0.443174560934164	0.657808809941101	0.752830467935281	-6.14422287076962	Brain_Hypothalamus	1	0.752830467935281
Brain_Caudate_basal_ganglia_GENE_ZIC4	0.0186222767810788	-0.00182296312855396	0.443172202616741	0.657810514587367	0.752830467935281	-6.14422387829788	Brain_Caudate_basal_ganglia	1	0.752830467935281
Brain_Putamen_basal_ganglia_GENE_GRAMD4	0.0171943903152364	0.000665391194285559	0.443119150006314	0.657848862710204	0.752865784698135	-6.14424654219483	Brain_Putamen_basal_ganglia	1	0.752865784698135
Brain_Caudate_basal_ganglia_GENE_AIDA	0.0130076782179549	4.44386537490534e-05	0.44311243996514	0.657853713006791	0.752865784698135	-6.14424940850876	Brain_Caudate_basal_ganglia	1	0.752865784698135
Brain_Hypothalamus_GENE_ATP2C2	0.0156039983751827	0.000525174699868592	0.443083131108265	0.657874898835734	0.75288296950292	-6.14426192780183	Brain_Hypothalamus	1	0.75288296950292
Heart_Atrial_Appendage_GENE_CXCR1	0.0475254290165193	-0.0029677931527037	0.443067191750235	0.657886420673794	0.752889094457298	-6.14426873595931	Heart_Atrial_Appendage	1	0.752889094457298
Brain_Hypothalamus_GENE_IARS1	-0.0141789348341214	-0.00283470287335135	-0.443044897066941	0.657902536624567	0.752890908577352	-6.1442782582481	Brain_Hypothalamus	1	0.752890908577352
Brain_Hippocampus_GENE_LINC02123	0.0132991062106851	0.00238705405442312	0.443044215927257	0.657903028996198	0.752890908577352	-6.14427854916236	Brain_Hippocampus	1	0.752890908577352
Brain_Caudate_basal_ganglia_GENE_ENSG00000274191	-0.0278884863426384	0.00266472096569264	-0.443037944293373	0.65790756254407	0.752890908577352	-6.14428122775135	Brain_Caudate_basal_ganglia	1	0.752890908577352
Heart_Left_Ventricle_GENE_PIM3	-0.0278739729793172	-0.00566337017348642	-0.443027326062224	0.657915238125981	0.752890908577352	-6.1442857626678	Heart_Left_Ventricle	1	0.752890908577352
Brain_Amygdala_GENE_KLF6	0.0596763069819903	-0.00701608730508217	0.443014575146596	0.657924455405519	0.752890908577352	-6.1442912082841	Brain_Amygdala	1	0.752890908577352
Brain_Frontal_Cortex_BA9_GENE_RPS6KL1	0.0263328907825589	0.00318670378076185	0.443011964080921	0.657926342878147	0.752890908577352	-6.14429232338952	Brain_Frontal_Cortex_BA9	1	0.752890908577352
Heart_Left_Ventricle_GENE_GASK1B.AS1	-0.0138232717541544	-0.00283810051594557	-0.443005252349621	0.65793119462716	0.752890908577352	-6.14429518973242	Heart_Left_Ventricle	1	0.752890908577352
Brain_Caudate_basal_ganglia_GENE_CNNM2	-0.00336348497963859	0.00048518049196904	-0.442933865112043	0.65798279963694	0.752942900974292	-6.1443256740091	Brain_Caudate_basal_ganglia	1	0.752942900974292
Brain_Hippocampus_GENE_ENSG00000277020	0.0265257507389845	0.0044760188391432	0.442898900244391	0.658008075932247	0.752964764203155	-6.14434060316005	Brain_Hippocampus	1	0.752964764203155
Brain_Anterior_cingulate_cortex_BA24_GENE_ENSG00000283103	0.0128623788720995	-0.0025323042389208	0.442882070344124	0.658020242499546	0.752971625578907	-6.14434778869967	Brain_Anterior_cingulate_cortex_BA24	1	0.752971625578907
Brain_Amygdala_GENE_ALAS1	0.0201914974437139	-0.00437674132275216	0.442865309442841	0.658032359276784	0.752978429851815	-6.14435494450889	Brain_Amygdala	1	0.752978429851815
Brain_Hippocampus_GENE_ENSG00000271754	-0.0311695911332073	0.00128362054009791	-0.442833338358113	0.658055472037329	0.752997816449158	-6.14436859332174	Brain_Hippocampus	1	0.752997816449158
Brain_Anterior_cingulate_cortex_BA24_GENE_WIZ	-0.0320506554057673	0.00325020738657693	-0.442747803363375	0.658117309206006	0.753061513721393	-6.14440510432452	Brain_Anterior_cingulate_cortex_BA24	1	0.753061513721393
Heart_Atrial_Appendage_GENE_CYP27C1	0.00965880948471022	0.0017420269226516	0.442706441895881	0.658147212148123	0.753088668879741	-6.1444227571275	Heart_Atrial_Appendage	1	0.753088668879741
Heart_Left_Ventricle_GENE_LENG8.AS1	0.0138147326900148	0.000811018187171417	0.442687235955103	0.658161097580169	0.753097495574221	-6.1444309535368	Heart_Left_Ventricle	1	0.753097495574221
Brain_Frontal_Cortex_BA9_GENE_ENSG00000260634	-0.019529378276394	0.00268464582781349	-0.442653991292795	0.65818513294878	0.753117936007668	-6.14444514033091	Brain_Frontal_Cortex_BA9	1	0.753117936007668
Heart_Atrial_Appendage_GENE_B9D2	0.0159757057220098	-0.00138449764079208	0.442599451118659	0.658224565405123	0.753150742440081	-6.14446841244449	Heart_Atrial_Appendage	1	0.753150742440081
Brain_Cerebellar_Hemisphere_GENE_ZNF611	0.00956916406837931	-0.00186241231860496	0.44259469059402	0.658228007301854	0.753150742440081	-6.14447044360877	Brain_Cerebellar_Hemisphere	1	0.753150742440081
Brain_Substantia_nigra_GENE_TRIM34	-0.0105691930254251	0.000676584971073366	-0.442588725832676	0.658232319881439	0.753150742440081	-6.14447298855166	Brain_Substantia_nigra	1	0.753150742440081
Brain_Hypothalamus_GENE_ZNF287	0.00908179086102386	-0.00194075651442083	0.442526422159236	0.658277366715579	0.75319522274326	-6.1444995691749	Brain_Hypothalamus	1	0.75319522274326
Brain_Substantia_nigra_GENE_ENSG00000286796	-0.0254419743769438	0.00254826020571876	-0.442507329871688	0.658291171080154	0.753203259469038	-6.14450771377112	Brain_Substantia_nigra	1	0.753203259469038
Heart_Atrial_Appendage_GENE_GP1BA	-0.0171625360425547	-0.000833506726894888	-0.442496191096492	0.65829922484235	0.753203259469038	-6.1445124653091	Heart_Atrial_Appendage	1	0.753203259469038
Heart_Atrial_Appendage_GENE_LPAR6	-0.0226768052103059	0.00242620935275654	-0.4424869039797	0.658305939814805	0.753203259469038	-6.14451642688212	Heart_Atrial_Appendage	1	0.753203259469038
Heart_Left_Ventricle_GENE_SLC4A7	-0.0153994719715697	0.0013389418706091	-0.442482560731831	0.658309080173491	0.753203259469038	-6.14451827953767	Heart_Left_Ventricle	1	0.753203259469038
Brain_Cerebellar_Hemisphere_GENE_ENSG00000287783	-0.019821637180831	0.00301837013518488	-0.44245563215793	0.658328550848292	0.753218474547986	-6.14452976578298	Brain_Cerebellar_Hemisphere	1	0.753218474547986
Brain_Amygdala_GENE_FOXO3	0.00386126532211336	0.000231923120337052	0.442445622707916	0.658335788228993	0.753219692900611	-6.14453403508457	Brain_Amygdala	1	0.753219692900611
Brain_Substantia_nigra_GENE_TPST2	-0.0139617739746121	0.000288381392427293	-0.442382800527527	0.658381212839844	0.753264601858485	-6.14456082824247	Brain_Substantia_nigra	1	0.753264601858485
Brain_Anterior_cingulate_cortex_BA24_GENE_SLC6A1	0.0214531553527519	-0.00743683188671705	0.442357591206784	0.658399441209308	0.753275469728031	-6.14457157874737	Brain_Anterior_cingulate_cortex_BA24	1	0.753275469728031
Brain_Cerebellar_Hemisphere_GENE_ANKRD11	-0.0255326675412889	0.0010178670491532	-0.44235258972764	0.65840305770579	0.753275469728031	-6.1445737115534	Brain_Cerebellar_Hemisphere	1	0.753275469728031
Brain_Caudate_basal_ganglia_GENE_ENSG00000270933	0.021411943945216	0.00101746536497584	0.442326550890202	0.658421886138077	0.753289948637327	-6.14458481503722	Brain_Caudate_basal_ganglia	1	0.753289948637327
Brain_Hypothalamus_GENE_IFI44	-0.0415094166580785	-0.00571092660230041	-0.442315521301141	0.658429861593058	0.753292010673796	-6.14458951807882	Brain_Hypothalamus	1	0.753292010673796
Brain_Hippocampus_GENE_H6PD	-0.0157797600504262	0.00100724134333553	-0.44227585436896	0.658458544926782	0.753317763780215	-6.14460643117936	Brain_Hippocampus	1	0.753317763780215
Heart_Atrial_Appendage_GENE_SLC10A3	-0.0157416764999024	0.00201297002343879	-0.442162538155246	0.658540487156901	0.753404447341461	-6.14465473835112	Heart_Atrial_Appendage	1	0.753404447341461
Brain_Hypothalamus_GENE_CCND1	-0.0150571636733209	0.00222575757670534	-0.442129546928072	0.658564344839875	0.753424678168082	-6.14466880032314	Brain_Hypothalamus	1	0.753424678168082
Brain_Substantia_nigra_GENE_TTC23	-0.00467963867660261	0.00130690447576503	-0.442096203725451	0.658588457408807	0.753445163273053	-6.14468301125357	Brain_Substantia_nigra	1	0.753445163273053
Heart_Atrial_Appendage_GENE_TUBB4B	0.0637615664851222	-0.00416493503636458	0.44208771045704	0.65859459948277	0.753445163273053	-6.14468663092813	Heart_Atrial_Appendage	1	0.753445163273053
Brain_Frontal_Cortex_BA9_GENE_CBLL1.AS1	-0.0191693867001215	0.00379703057937196	-0.44203954314601	0.658629433057213	0.753477949666772	-6.14470715763401	Brain_Frontal_Cortex_BA9	1	0.753477949666772
Heart_Atrial_Appendage_GENE_CENPN	0.0160509349875845	-0.00211255665744625	0.441968274526	0.658680974369231	0.753529849067467	-6.14473752496174	Heart_Atrial_Appendage	1	0.753529849067467
Brain_Frontal_Cortex_BA9_GENE_ENSG00000279504	0.0228214102634316	0.00328497917040872	0.441908463558753	0.658724230786286	0.753572269678996	-6.14476300644465	Brain_Frontal_Cortex_BA9	1	0.753572269678996
Brain_Hippocampus_GENE_PSMC2	0.0136432899398883	-0.00108910987331129	0.441887396931345	0.65873946684033	0.753582634851333	-6.14477198071541	Brain_Hippocampus	1	0.753582634851333
Heart_Atrial_Appendage_GENE_MCRIP2	-0.0309912296349491	0.00175441253804678	-0.441853674855059	0.658763856012606	0.753599195969203	-6.14478634525012	Heart_Atrial_Appendage	1	0.753599195969203
Brain_Hippocampus_GENE_JPH3	-0.0301274762620761	0.00423673924249061	-0.441850302734829	0.658766294886639	0.753599195969203	-6.14478778160616	Brain_Hippocampus	1	0.753599195969203
Brain_Hippocampus_GENE_SAMD9L	0.0262638528567036	-0.00674047194924877	0.441840912481764	0.658773086373141	0.753599900480362	-6.14479178133055	Brain_Hippocampus	1	0.753599900480362
Brain_Nucleus_accumbens_basal_ganglia_GENE_NEAT1	-0.0225905863571088	-0.00383665764658455	-0.441812303381018	0.658793778036469	0.753616505861168	-6.14480396668917	Brain_Nucleus_accumbens_basal_ganglia	1	0.753616505861168
Brain_Nucleus_accumbens_basal_ganglia_GENE_ENSG00000233820	0.0119701351912909	-0.000116965201439662	0.441735858837784	0.65884906818785	0.753666454513699	-6.14483652253637	Brain_Nucleus_accumbens_basal_ganglia	1	0.753666454513699
Brain_Cerebellar_Hemisphere_GENE_RTKN	-0.0299986885141647	0.00434069442062602	-0.441734854894896	0.658849794323461	0.753666454513699	-6.14483695005345	Brain_Cerebellar_Hemisphere	1	0.753666454513699
Brain_Substantia_nigra_GENE_KLF10	-0.0483020985358094	-0.00648198891054194	-0.441703234961014	0.658872664673944	0.753681254067334	-6.14485041452765	Brain_Substantia_nigra	1	0.753681254067334
Heart_Atrial_Appendage_GENE_C1orf131	0.0104297868838512	-0.00125986394061557	0.441695679214774	0.658878129709467	0.753681254067334	-6.14485363179058	Heart_Atrial_Appendage	1	0.753681254067334
Brain_Caudate_basal_ganglia_GENE_FCGRT	-0.0219285004366959	0.0040435286022816	-0.441691350191343	0.658881260879873	0.753681254067334	-6.14485547507906	Brain_Caudate_basal_ganglia	1	0.753681254067334
Brain_Cerebellar_Hemisphere_GENE_PLIN2	-0.0216151042163012	0.000432803083499139	-0.441664483512132	0.658900693607037	0.753696417692908	-6.14486691444675	Brain_Cerebellar_Hemisphere	1	0.753696417692908
Heart_Left_Ventricle_GENE_SCAND1	0.0236742465335625	-0.00702511535857015	0.441637390157206	0.658920290523085	0.753711768843102	-6.14487844962497	Heart_Left_Ventricle	1	0.753711768843102
Brain_Cerebellar_Hemisphere_GENE_LINC00663	0.0109780792704419	0.0012555923524627	0.441616314981826	0.658935534587285	0.75372214070431	-6.14488742203373	Brain_Cerebellar_Hemisphere	1	0.75372214070431
Brain_Substantia_nigra_GENE_PVRIG	-0.0190190553846781	0.000619207706180984	-0.441592487276917	0.658952769778137	0.753734789896108	-6.14489756577131	Brain_Substantia_nigra	1	0.753734789896108
Brain_Frontal_Cortex_BA9_GENE_LAYN	0.0255350128289626	-0.00152134331564584	0.441529969352067	0.658997991461965	0.753773152594108	-6.14492417779579	Brain_Frontal_Cortex_BA9	1	0.753773152594108
Brain_Putamen_basal_ganglia_GENE_PLA2G15	0.0102727092675219	-0.00101732319808111	0.441522793161532	0.659003182363944	0.753773152594108	-6.14492723224621	Brain_Putamen_basal_ganglia	1	0.753773152594108
Brain_Caudate_basal_ganglia_GENE_TUBA1B	-0.0347384328193051	-0.00781708229744305	-0.441520502213943	0.659004839525806	0.753773152594108	-6.14492820734721	Brain_Caudate_basal_ganglia	1	0.753773152594108
Brain_Caudate_basal_ganglia_GENE_ACAA1	0.0111741512304711	0.0010178490975606	0.44151019200804	0.659012297456177	0.753774617657093	-6.14493259564008	Brain_Caudate_basal_ganglia	1	0.753774617657093
Brain_Hippocampus_GENE_C5orf51	-0.00686761512447013	-0.00105401627294314	-0.441461666372911	0.659047399132949	0.753800550196894	-6.14495324804239	Brain_Hippocampus	1	0.753800550196894
Brain_Putamen_basal_ganglia_GENE_TPM3	-0.0130120558270481	-0.00265729444258678	-0.441452422174758	0.65905408613454	0.753800550196894	-6.14495718209533	Brain_Putamen_basal_ganglia	1	0.753800550196894
Brain_Caudate_basal_ganglia_GENE_ENSG00000244701	-0.0365707134358217	0.00593008040051639	-0.441452114738005	0.659054308526398	0.753800550196894	-6.1449573129297	Brain_Caudate_basal_ganglia	1	0.753800550196894
Brain_Caudate_basal_ganglia_GENE_ENSG00000245156	0.0119932260119764	0.00212875372928139	0.441441658076951	0.659061872624651	0.753800550196894	-6.1449617628681	Brain_Caudate_basal_ganglia	1	0.753800550196894
Heart_Atrial_Appendage_GENE_ZNF529.AS1	-0.00757669132785959	-0.001025821658325	-0.441436151160659	0.659065856210107	0.753800550196894	-6.14496410634997	Heart_Atrial_Appendage	1	0.753800550196894
Brain_Nucleus_accumbens_basal_ganglia_GENE_GRIP2	0.0158761095813139	-0.00292512188947101	0.441408126973001	0.65908612845828	0.753816671042215	-6.14497603165971	Brain_Nucleus_accumbens_basal_ganglia	1	0.753816671042215
Brain_Hypothalamus_GENE_FPR1	-0.0274146191772314	-0.00113208230616592	-0.441363018728809	0.659118759566547	0.753846926653669	-6.14499522526723	Brain_Hypothalamus	1	0.753846926653669
Brain_Cerebellar_Hemisphere_GENE_MAPK9	-0.0122536249865906	-0.00174576070089548	-0.441255572044637	0.659196488652398	0.753928760647404	-6.1450409360542	Brain_Cerebellar_Hemisphere	1	0.753928760647404
Brain_Hippocampus_GENE_TAL2	-0.01798521167621	0.00173077908741829	-0.441187005910425	0.65924609269782	0.753978426555163	-6.1450701001684	Brain_Hippocampus	1	0.753978426555163
Brain_Nucleus_accumbens_basal_ganglia_GENE_ENSG00000280214	0.0212639506809556	0.000444486970511671	0.441166732510208	0.659260759740285	0.753988134526627	-6.14507872244651	Brain_Nucleus_accumbens_basal_ganglia	1	0.753988134526627
Brain_Hippocampus_GENE_LMBR1	0.00665151916829055	-0.00116001914885772	0.441134594935114	0.659284010336177	0.75400321654684	-6.14509238974746	Brain_Hippocampus	1	0.75400321654684
Brain_Anterior_cingulate_cortex_BA24_GENE_ENSG00000231747	0.025914398264042	0.00261155619031041	0.441131423490369	0.659286304801613	0.75400321654684	-6.14509373842905	Brain_Anterior_cingulate_cortex_BA24	1	0.75400321654684
Heart_Left_Ventricle_GENE_ENSG00000273218	-0.00961206919218898	0.000649777227345693	-0.441111846550101	0.659300468327105	0.754012015916039	-6.14510206346111	Heart_Left_Ventricle	1	0.754012015916039
Brain_Hippocampus_GENE_TRBV7.1	-0.0141298832192826	-0.00281314206247302	-0.441103707474533	0.659306356821855	0.754012015916039	-6.14510552446862	Brain_Hippocampus	1	0.754012015916039
Brain_Putamen_basal_ganglia_GENE_MAOA	-0.0203171395002158	0.00248887394808629	-0.441086393647283	0.659318883177354	0.754019274956104	-6.14511288667552	Brain_Putamen_basal_ganglia	1	0.754019274956104
Heart_Atrial_Appendage_GENE_DIXDC1	-0.0294682171976778	0.00541576416139158	-0.441061195401828	0.659337113990193	0.754033057608458	-6.14512360098847	Heart_Atrial_Appendage	1	0.754033057608458
Brain_Hippocampus_GENE_TMEM9B	-0.00732230900270216	-0.00133211337777411	-0.441008445771392	0.659375278758285	0.754069636717611	-6.14514602819072	Brain_Hippocampus	1	0.754069636717611
Brain_Frontal_Cortex_BA9_GENE_PLAAT4	-0.0409882267826186	-0.00631357984431536	-0.440953963243879	0.65941469822429	0.754107650015591	-6.14516918934295	Brain_Frontal_Cortex_BA9	1	0.754107650015591
Brain_Putamen_basal_ganglia_GENE_NAPA	0.0162210213646544	-0.00416095435364733	0.440905135185732	0.659450027346687	0.754140984921762	-6.14518994428526	Brain_Putamen_basal_ganglia	1	0.754140984921762
Brain_Cerebellar_Hemisphere_GENE_GPLD1	0.0225619076050343	-0.00191915990913464	0.440761173972361	0.659554193680114	0.754253040066697	-6.14525112332948	Brain_Cerebellar_Hemisphere	1	0.754253040066697
Brain_Nucleus_accumbens_basal_ganglia_GENE_MYH9	0.0196843052160892	-0.00329470652193347	0.440733103049586	0.659574505790995	0.754269199991224	-6.14526305027372	Brain_Nucleus_accumbens_basal_ganglia	1	0.754269199991224
Brain_Caudate_basal_ganglia_GENE_ITGB3	0.00935722081347201	-0.00250980496479454	0.440718234811576	0.659585264545286	0.754274066155931	-6.14526936727354	Brain_Caudate_basal_ganglia	1	0.754274066155931
Brain_Substantia_nigra_GENE_MX2	0.0409248410129588	-0.00524342004095413	0.440710138188174	0.659591123344637	0.754274066155931	-6.14527280715911	Brain_Substantia_nigra	1	0.754274066155931
Brain_Nucleus_accumbens_basal_ganglia_GENE_ENSG00000287059	0.0167027759328877	-0.000927991876059537	0.440656864671075	0.659629673127516	0.7543110808858	-6.14529543906901	Brain_Nucleus_accumbens_basal_ganglia	1	0.7543110808858
Brain_Frontal_Cortex_BA9_GENE_ENSG00000285578	-0.0345393782292426	-0.00780375071115753	-0.440617381906891	0.659658244230392	0.754336684036905	-6.14531221056148	Brain_Frontal_Cortex_BA9	1	0.754336684036905
Brain_Substantia_nigra_GENE_MTURN	-0.0515944976411711	0.0105191176353158	-0.440604803697847	0.659667346364952	0.754340023635568	-6.14531755321887	Brain_Substantia_nigra	1	0.754340023635568
Brain_Frontal_Cortex_BA9_GENE_AIFM1	-0.0140665239738591	0.00397037042196363	-0.440573013191451	0.659690351571678	0.754359261405146	-6.14533105571674	Brain_Frontal_Cortex_BA9	1	0.754359261405146
Brain_Substantia_nigra_GENE_UBALD2	0.0291205125187713	-0.000111307484598704	0.440548194159738	0.659708312093557	0.754372730245538	-6.14534159651796	Brain_Substantia_nigra	1	0.754372730245538
Heart_Left_Ventricle_GENE_TOP3A	-0.0065220334026073	-0.000227852132051792	-0.440530738055736	0.659720944482491	0.754380106200658	-6.14534900988133	Heart_Left_Ventricle	1	0.754380106200658
Brain_Substantia_nigra_GENE_ENSG00000224536	-0.011031881622279	0.000774699842222592	-0.440510308279336	0.659735728940582	0.754389942850355	-6.14535768574897	Brain_Substantia_nigra	1	0.754389942850355
Brain_Amygdala_GENE_TUBB2A	0.0578554920514814	-0.00762173414451816	0.440492676202335	0.659748488888946	0.75439746436534	-6.14536517320065	Brain_Amygdala	1	0.75439746436534
Heart_Atrial_Appendage_GENE_LINC02716	-0.045559304805221	-0.00677489526022219	-0.44047045425493	0.659764570567462	0.75440878397667	-6.14537460931156	Heart_Atrial_Appendage	1	0.75440878397667
Brain_Frontal_Cortex_BA9_GENE_BEND5	-0.0265219257591316	0.00583993035729741	-0.440414850017704	0.659804811181812	0.754447727688289	-6.14539821846802	Brain_Frontal_Cortex_BA9	1	0.754447727688289
Brain_Cerebellar_Hemisphere_GENE_ENSG00000253121	-0.0384305952942605	-0.00662639366020497	-0.440397087552737	0.659817666030704	0.754455356962498	-6.14540575965431	Brain_Cerebellar_Hemisphere	1	0.754455356962498
Heart_Atrial_Appendage_GENE_TFPI	0.0232048504024929	0.000829280567485807	0.440377734687733	0.65983167198043	0.754464302284702	-6.14541397571079	Heart_Atrial_Appendage	1	0.754464302284702
Brain_Amygdala_GENE_GDA	0.0389760314150661	-0.0021452389163943	0.440351249884312	0.659850839611393	0.754479149350179	-6.14542521897238	Brain_Amygdala	1	0.754479149350179
Brain_Cerebellar_Hemisphere_GENE_LEMD2	0.0193492754119584	0.00301907967694647	0.440313708815588	0.6598780092867	0.754503145658309	-6.14544115465399	Brain_Cerebellar_Hemisphere	1	0.754503145658309
Brain_Hypothalamus_GENE_IER5L	-0.0551515047363549	0.000735794284950853	-0.440300485867509	0.659887579265367	0.754507018248716	-6.14544676729526	Brain_Hypothalamus	1	0.754507018248716
Heart_Atrial_Appendage_GENE_CPOX	-0.0247826077199362	0.00496873573128651	-0.440142551187782	0.660001887249818	0.754629455925229	-6.14551379157255	Heart_Atrial_Appendage	1	0.754629455925229
Heart_Atrial_Appendage_GENE_TMEM43	0.0231277774211398	0.00418337845337353	0.440135444947878	0.660007030702232	0.754629455925229	-6.14551680675184	Heart_Atrial_Appendage	1	0.754629455925229
Heart_Atrial_Appendage_GENE_RTN4R	-0.0138139023475965	-0.000570557770468675	-0.440107712139291	0.660027103691373	0.75463081043204	-6.14552857332378	Heart_Atrial_Appendage	1	0.75463081043204
Heart_Left_Ventricle_GENE_ENSG00000259397	-0.0142088359915451	-0.00131058543058836	-0.440099748840551	0.660032867567255	0.75463081043204	-6.14553195188283	Heart_Left_Ventricle	1	0.75463081043204
Brain_Nucleus_accumbens_basal_ganglia_GENE_NDOR1	0.0265068298659236	0.002043792950594	0.440099297405078	0.660033194319138	0.75463081043204	-6.14553214340983	Brain_Nucleus_accumbens_basal_ganglia	1	0.75463081043204
Brain_Hypothalamus_GENE_ACSM5	0.0173765321831542	-0.00276246311857977	0.440099085117217	0.660033347974473	0.75463081043204	-6.14553223347552	Brain_Hypothalamus	1	0.75463081043204
Brain_Substantia_nigra_GENE_PNP	0.0624618607399597	-0.0114247213029704	0.440091088809884	0.660039135764189	0.75463081043204	-6.14553562597233	Brain_Substantia_nigra	1	0.75463081043204
Brain_Amygdala_GENE_ENSG00000260484	0.0150551086458742	0.00413844237068092	0.440067911885127	0.660055911518628	0.754639092160819	-6.14554545861868	Brain_Amygdala	1	0.754639092160819
Brain_Hippocampus_GENE_RNU4.22P	0.0588077171807253	0.0101857482707377	0.440063993536297	0.660058747686538	0.754639092160819	-6.1455471208993	Brain_Hippocampus	1	0.754639092160819
Brain_Caudate_basal_ganglia_GENE_FXYD5	-0.0223536177275946	0.0038751054947024	-0.440047907850042	0.660070390832727	0.754645333325863	-6.1455539447729	Brain_Caudate_basal_ganglia	1	0.754645333325863
Brain_Anterior_cingulate_cortex_BA24_GENE_KDM5B	0.0132657442554094	-0.000855797391820697	0.439954088411719	0.660138300890772	0.754713926260327	-6.14559373991075	Brain_Anterior_cingulate_cortex_BA24	1	0.754713926260327
Heart_Atrial_Appendage_GENE_MICALL2	-0.0227073563450793	-0.0015930296839037	-0.439947932366001	0.660142756967651	0.754713926260327	-6.14559635080757	Heart_Atrial_Appendage	1	0.754713926260327
Brain_Nucleus_accumbens_basal_ganglia_GENE_CD84	-0.00819196262801872	-0.00158513847867786	-0.43992546435541	0.660159020624288	0.754722262422742	-6.14560587961121	Brain_Nucleus_accumbens_basal_ganglia	1	0.754722262422742
Brain_Caudate_basal_ganglia_GENE_ZNF829	-0.00705768585230436	0.000290869755797504	-0.439920770673767	0.660162418205175	0.754722262422742	-6.1456078701654	Brain_Caudate_basal_ganglia	1	0.754722262422742
Brain_Caudate_basal_ganglia_GENE_SFMBT2	-0.0085877082954363	-0.000136130040331143	-0.439905195289001	0.660173692694982	0.754728081058491	-6.14561447541365	Brain_Caudate_basal_ganglia	1	0.754728081058491
Brain_Frontal_Cortex_BA9_GENE_ACLY	-0.017105296107867	0.00245044134783561	-0.439876960578726	0.660194131035983	0.754744375844886	-6.14562644866478	Brain_Frontal_Cortex_BA9	1	0.754744375844886
Heart_Left_Ventricle_GENE_DHX36	-0.0106617376486387	0.00105384494742184	-0.439833582399146	0.660225531818971	0.754773202645682	-6.14564484218042	Heart_Left_Ventricle	1	0.754773202645682
Heart_Left_Ventricle_GENE_WNT5A	0.00985083385908857	0.000218242172710079	0.439815886491427	0.660238341780974	0.754780775983893	-6.14565234520109	Heart_Left_Ventricle	1	0.754780775983893
Brain_Nucleus_accumbens_basal_ganglia_GENE_ENSG00000272973	0.0265226739346574	0.00335004822491555	0.439799902681132	0.660249912451688	0.754786932442615	-6.14565912203736	Brain_Nucleus_accumbens_basal_ganglia	1	0.754786932442615
Brain_Caudate_basal_ganglia_GENE_MTX3	0.0139912317992235	-0.00389519466379817	0.439724544943692	0.660304464969995	0.754837139737188	-6.14569106899172	Brain_Caudate_basal_ganglia	1	0.754837139737188
Brain_Nucleus_accumbens_basal_ganglia_GENE_ZNF252P	0.0195079143175907	0.000582875106830601	0.439722144346651	0.660306202825465	0.754837139737188	-6.14569208660437	Brain_Nucleus_accumbens_basal_ganglia	1	0.754837139737188
Heart_Atrial_Appendage_GENE_ENSG00000267582	-0.0149413815469737	0.00129039521152371	-0.439684505383179	0.660333450903373	0.75486121714743	-6.14570804102858	Heart_Atrial_Appendage	1	0.75486121714743
Brain_Nucleus_accumbens_basal_ganglia_GENE_CDC23	-0.00459307549397906	0.000473434925712948	-0.43964708146254	0.660360543752453	0.754885116658151	-6.14572390294729	Brain_Nucleus_accumbens_basal_ganglia	1	0.754885116658151
Brain_Putamen_basal_ganglia_GENE_ENSG00000277324	-0.00579425151792851	-7.86387395529063e-05	-0.439617211290278	0.660382168425759	0.754902764884528	-6.14573656228391	Brain_Putamen_basal_ganglia	1	0.754902764884528
Heart_Left_Ventricle_GENE_WDR41	-0.0037245215703477	-0.000681937693981576	-0.439605425679996	0.660390700760516	0.754905446673576	-6.14574155693022	Heart_Left_Ventricle	1	0.754905446673576
Heart_Left_Ventricle_GENE_ENSG00000278863	0.00952529391681582	-0.000236308503791794	0.439500983090808	0.660466315167403	0.754984810514636	-6.14578581300746	Heart_Left_Ventricle	1	0.754984810514636
Heart_Atrial_Appendage_GENE_DACT2	0.0174758771000165	0.00504000976273615	0.439481306479522	0.660480561041097	0.754994022619932	-6.14579414951821	Heart_Atrial_Appendage	1	0.754994022619932
Brain_Frontal_Cortex_BA9_GENE_UNC13C	-0.0101969407828033	0.00168797204270138	-0.439434581150015	0.660514390690881	0.755025620518644	-6.14581394443112	Brain_Frontal_Cortex_BA9	1	0.755025620518644
Brain_Anterior_cingulate_cortex_BA24_GENE_UCP3	-0.0156138335513866	-0.0024830226048922	-0.439409036506078	0.660532885586676	0.755039689026836	-6.145824765381	Brain_Anterior_cingulate_cortex_BA24	1	0.755039689026836
Brain_Caudate_basal_ganglia_GENE_ZNF75D	0.00591672428380369	6.15204604572605e-05	0.439399448478455	0.660539827587626	0.755040551551336	-6.14582882679694	Brain_Caudate_basal_ganglia	1	0.755040551551336
Brain_Caudate_basal_ganglia_GENE_ENSG00000289046	-0.0212034392049314	0.00318400676369031	-0.4393880791571	0.660548059333162	0.75504288830892	-6.14583364264058	Brain_Caudate_basal_ganglia	1	0.75504288830892
Brain_Nucleus_accumbens_basal_ganglia_GENE_CDCA7	-0.0085341318123739	-0.00103276535243673	-0.439340517616718	0.66058249582778	0.75507348287147	-6.14585378751866	Brain_Nucleus_accumbens_basal_ganglia	1	0.75507348287147
Brain_Caudate_basal_ganglia_GENE_DOT1L	0.0225438398955081	-0.00328789457028431	0.439332802663412	0.660588081836488	0.75507348287147	-6.14585705501221	Brain_Caudate_basal_ganglia	1	0.75507348287147
Brain_Hypothalamus_GENE_RNASEH1	0.0111831799753848	-0.00220328483568265	0.439325474155049	0.660593388057456	0.75507348287147	-6.14586015878269	Brain_Hypothalamus	1	0.75507348287147
Heart_Left_Ventricle_GENE_TMEM45A	0.00981830937823586	0.00146714812900296	0.439298885096335	0.66061264006162	0.755080372985512	-6.14587141934841	Heart_Left_Ventricle	1	0.755080372985512
Brain_Putamen_basal_ganglia_GENE_GDF11	-0.0318757878267925	0.00442472240016189	-0.43929479515938	0.660615601430636	0.755080372985512	-6.14587315139156	Brain_Putamen_basal_ganglia	1	0.755080372985512
Brain_Substantia_nigra_GENE_ARL8A	-0.020449170211571	0.00256677144492008	-0.439291511067099	0.660617979321789	0.755080372985512	-6.14587454215673	Brain_Substantia_nigra	1	0.755080372985512
Brain_Cerebellar_Hemisphere_GENE_WDR83OS	-0.0134660782843118	0.00341771798680505	-0.439274697677219	0.660630153336514	0.755087215152703	-6.14588166221925	Brain_Cerebellar_Hemisphere	1	0.755087215152703
Brain_Caudate_basal_ganglia_GENE_BRD7	-0.0141827449954156	0.00179454825001352	-0.439214538798461	0.66067371311119	0.755129930159345	-6.14590713581394	Brain_Caudate_basal_ganglia	1	0.755129930159345
Brain_Substantia_nigra_GENE_ENSG00000260290	0.0190849222133049	-0.00103946282630234	0.439191827418251	0.660690158242076	0.755141653444144	-6.14591675178371	Brain_Substantia_nigra	1	0.755141653444144
Brain_Substantia_nigra_GENE_ENSG00000256196	-0.0221273328240103	-0.00626546560583261	-0.439165507906095	0.66070921619827	0.755150659011085	-6.14592789481031	Brain_Substantia_nigra	1	0.755150659011085
Brain_Putamen_basal_ganglia_GENE_NAPSB	-0.0204530588173276	-0.00189987804002044	-0.439163853597255	0.660710414090508	0.755150659011085	-6.1459285951813	Brain_Putamen_basal_ganglia	1	0.755150659011085
Brain_Putamen_basal_ganglia_GENE_ZNF358	0.0218259938673381	0.00746836131918448	0.439142359239231	0.660725978328031	0.755161374975769	-6.1459376948285	Brain_Putamen_basal_ganglia	1	0.755161374975769
Brain_Cerebellar_Hemisphere_GENE_GFM1	0.0106719539345724	-0.00291948924032367	0.439125046233082	0.660738514922007	0.755165402531366	-6.14594502397465	Brain_Cerebellar_Hemisphere	1	0.755165402531366
Brain_Caudate_basal_ganglia_GENE_PHLPP1	0.0153524844031651	0.00177363506991487	0.43912040027201	0.660741879144737	0.755165402531366	-6.14594699070851	Brain_Caudate_basal_ganglia	1	0.755165402531366
Brain_Caudate_basal_ganglia_GENE_ERLEC1	-0.0110152518288758	-0.000675727781768522	-0.43910038272116	0.660756374286584	0.755174896193192	-6.14595546432495	Brain_Caudate_basal_ganglia	1	0.755174896193192
Brain_Substantia_nigra_GENE_PDE9A	-0.00764774883074616	0.00240544004854901	-0.439065664252842	0.660781514983518	0.755196556310725	-6.14597016006191	Brain_Substantia_nigra	1	0.755196556310725
Brain_Putamen_basal_ganglia_GENE_ENSG00000224934	0.0211033581746028	0.000601650932702095	0.439048053993501	0.660794267253647	0.755204057621571	-6.14597761374113	Brain_Putamen_basal_ganglia	1	0.755204057621571
Heart_Left_Ventricle_GENE_PIGK	0.00422446839133153	-0.000198308271482946	0.438930180510064	0.660879626545669	0.755289165048881	-6.14602749691784	Heart_Left_Ventricle	1	0.755289165048881
Brain_Caudate_basal_ganglia_GENE_NICN1	0.0137404990889688	9.52404139033003e-05	0.438928126310036	0.660881114154901	0.755289165048881	-6.14602836612128	Brain_Caudate_basal_ganglia	1	0.755289165048881
Heart_Atrial_Appendage_GENE_ENSG00000289303	0.0255304612895499	0.00098393490335696	0.438901024713446	0.660900740697143	0.755304521482272	-6.14603983336812	Heart_Atrial_Appendage	1	0.755304521482272
Brain_Caudate_basal_ganglia_GENE_VSIR	-0.037693046409846	0.0113611342299096	-0.438718220908193	0.661033130391711	0.755446620734473	-6.1461171629622	Brain_Caudate_basal_ganglia	1	0.755446620734473
Brain_Nucleus_accumbens_basal_ganglia_GENE_YWHAG	0.0330590118389273	-0.00661000424954926	0.438712241698828	0.66103746081871	0.755446620734473	-6.14611969174127	Brain_Nucleus_accumbens_basal_ganglia	1	0.755446620734473
Brain_Hippocampus_GENE_ZNF20	-0.00505158041253776	-6.15250393232771e-05	-0.438686068076445	0.661056417131266	0.75546120931732	-6.14613076091148	Brain_Hippocampus	1	0.75546120931732
Brain_Amygdala_GENE_MICALL2	-0.0281052484167778	-0.00103701605857968	-0.43867029865343	0.661067838281201	0.755466046800077	-6.14613742968982	Brain_Amygdala	1	0.755466046800077
Brain_Putamen_basal_ganglia_GENE_TCERG1	0.0193017235114639	-0.00433543202105915	0.438663127674938	0.661073031954626	0.755466046800077	-6.14614046216716	Brain_Putamen_basal_ganglia	1	0.755466046800077
Brain_Amygdala_GENE_FRRS1L	-0.0366988866912101	-0.0048482635604322	-0.438611383115268	0.661110509102589	0.755501799973504	-6.14616234253843	Brain_Amygdala	1	0.755501799973504
Brain_Caudate_basal_ganglia_GENE_ENSG00000289135	0.014367079420409	0.00452449020873336	0.438601610174215	0.661117587468096	0.75550281377707	-6.14616647477179	Brain_Caudate_basal_ganglia	1	0.75550281377707
Brain_Putamen_basal_ganglia_GENE_ZNF530	-0.0134525256117416	-0.00231282618649676	-0.438593031103445	0.661123801159866	0.755502839451005	-6.14617010213233	Brain_Putamen_basal_ganglia	1	0.755502839451005
Brain_Caudate_basal_ganglia_GENE_DACT1	-0.0120349478721156	-0.0030298405667924	-0.438532003594665	0.661168003141129	0.755546276043505	-6.14619590343786	Brain_Caudate_basal_ganglia	1	0.755546276043505
Brain_Hippocampus_GENE_IGHV3.11	-0.0539424948759357	0.00883812953111332	-0.438505035948749	0.661187536076952	0.755561521663872	-6.14620730371837	Brain_Hippocampus	1	0.755561521663872
Brain_Hippocampus_GENE_CDK16	0.00930470819344111	0.000342235906358127	0.438410218943736	0.661256214818922	0.755632927059692	-6.14624738101917	Brain_Hippocampus	1	0.755632927059692
Brain_Cerebellar_Hemisphere_GENE_TSSK6	0.0184395980829441	0.00318224239687181	0.43838940469657	0.661271291572271	0.755643079446952	-6.14625617763668	Brain_Cerebellar_Hemisphere	1	0.755643079446952
Brain_Nucleus_accumbens_basal_ganglia_GENE_TGM2	0.045265958658629	-0.0043466503165001	0.438363960170572	0.661289722444877	0.755652296436401	-6.14626693055797	Brain_Nucleus_accumbens_basal_ganglia	1	0.755652296436401
Brain_Cerebellar_Hemisphere_GENE_E2F4	-0.0124625062902179	0.0021919619425635	-0.438361171620586	0.661291742357846	0.755652296436401	-6.14626810896834	Brain_Cerebellar_Hemisphere	1	0.755652296436401
Brain_Putamen_basal_ganglia_GENE_MMD2	0.0240846621716605	0.00160598140943057	0.438329812701094	0.661314457662662	0.75567117678137	-6.1462813603852	Brain_Putamen_basal_ganglia	1	0.75567117678137
Brain_Caudate_basal_ganglia_GENE_TRABD	-0.0127550130807759	0.00146815358881159	-0.438285934319373	0.661346242153018	0.755700419857747	-6.14629990059226	Brain_Caudate_basal_ganglia	1	0.755700419857747
Brain_Anterior_cingulate_cortex_BA24_GENE_DYRK2	0.0125578732771562	-0.000512775205914119	0.438275113672175	0.661354080475026	0.755702300077781	-6.14630447242292	Brain_Anterior_cingulate_cortex_BA24	1	0.755702300077781
Heart_Atrial_Appendage_GENE_PGLS	-0.0143989911003288	0.00170240918768239	-0.4382591913121	0.661365614472538	0.75570840312054	-6.14631119957269	Heart_Atrial_Appendage	1	0.75570840312054
Heart_Atrial_Appendage_GENE_HSP90B1	0.0346362149634255	-0.0045705340129636	0.438223303263946	0.661391611709273	0.755728544923841	-6.14632636127073	Heart_Atrial_Appendage	1	0.755728544923841
Brain_Substantia_nigra_GENE_ENSG00000286943	-0.0169372682912868	0.00339160329050155	-0.438217759112646	0.661395627918892	0.755728544923841	-6.1463287034091	Brain_Substantia_nigra	1	0.755728544923841
Brain_Cerebellar_Hemisphere_GENE_DDX39B.AS1	0.0253886791376781	-0.00458446492123699	0.438186579970386	0.661418214420107	0.755747276321028	-6.14634187455218	Brain_Cerebellar_Hemisphere	1	0.755747276321028
Brain_Caudate_basal_ganglia_GENE_COA3	0.0172026701371085	0.00511060060774715	0.438173614089066	0.661427607132975	0.755750932070102	-6.14634735151111	Brain_Caudate_basal_ganglia	1	0.755750932070102
Brain_Caudate_basal_ganglia_GENE_PPIAP31	0.0178839836511901	0.0013029289765387	0.438130487059848	0.661458849497259	0.755779553052477	-6.1463655677707	Brain_Caudate_basal_ganglia	1	0.755779553052477
Brain_Caudate_basal_ganglia_GENE_TDRKH.AS1	0.0120620799707785	0.00138720015565889	0.438115521254281	0.661469691262081	0.755784864094843	-6.14637188870085	Brain_Caudate_basal_ganglia	1	0.755784864094843
Brain_Cerebellar_Hemisphere_GENE_AK2	0.0154505573514072	-0.000594067006851298	0.438069326420435	0.661503156900922	0.755814475335028	-6.14639139810508	Brain_Cerebellar_Hemisphere	1	0.755814475335028
Brain_Putamen_basal_ganglia_GENE_PRXL2A	-0.0226415059600318	-0.000932639640990972	-0.438062648366239	0.661507994843247	0.755814475335028	-6.14639421826903	Brain_Putamen_basal_ganglia	1	0.755814475335028
Brain_Caudate_basal_ganglia_GENE_AMY2B	-0.0320940368559396	-0.000110419423714924	-0.438051206905079	0.661516283687209	0.755816869055951	-6.14639904993521	Brain_Caudate_basal_ganglia	1	0.755816869055951
Brain_Substantia_nigra_GENE_GPX3	-0.049188350210216	-0.0034907925607185	-0.438032753641837	0.661529652366297	0.75582506665438	-6.1464068423813	Brain_Substantia_nigra	1	0.75582506665438
Heart_Left_Ventricle_GENE_LETM2	-0.00343497386294369	0.000512250189493182	-0.438012775363107	0.661544125982418	0.755834526523875	-6.1464152784412	Heart_Left_Ventricle	1	0.755834526523875
Brain_Nucleus_accumbens_basal_ganglia_GENE_UCHL5	-0.0148174154808555	-0.00321365915660992	-0.437932047642214	0.661602611894249	0.755894271147983	-6.14644936274166	Brain_Nucleus_accumbens_basal_ganglia	1	0.755894271147983
Brain_Cerebellar_Hemisphere_GENE_ENSG00000229957	-0.0205261472649154	0.000567173019424786	-0.437921691311251	0.661610115036306	0.755895766360354	-6.14645373486579	Brain_Cerebellar_Hemisphere	1	0.755895766360354
Brain_Cerebellar_Hemisphere_GENE_PFKFB2	0.00671315275573607	-0.00143853242274505	0.437907203939033	0.661620611167063	0.755897756787616	-6.14645985081507	Brain_Cerebellar_Hemisphere	1	0.755897756787616
Brain_Nucleus_accumbens_basal_ganglia_GENE_IGHV1.2	0.0604070490586412	-0.00616969927196788	0.437902186795394	0.66162424611342	0.755897756787616	-6.14646196879146	Brain_Nucleus_accumbens_basal_ganglia	1	0.755897756787616
Brain_Frontal_Cortex_BA9_GENE_NUS1	0.00756728284999315	-0.000836708094821467	0.437881100559062	0.661639523287476	0.755908133580416	-6.14647087003585	Brain_Frontal_Cortex_BA9	1	0.755908133580416
Brain_Putamen_basal_ganglia_GENE_CDC37	0.00924931480795052	-0.00229423135366245	0.437862000600763	0.661653361506578	0.755916866220939	-6.14647893243242	Brain_Putamen_basal_ganglia	1	0.755916866220939
Brain_Cerebellar_Hemisphere_GENE_FLNC	-0.0336592503017797	0.00267710590463769	-0.437839288212832	0.661669817138407	0.755928588976572	-6.14648851923569	Brain_Cerebellar_Hemisphere	1	0.755928588976572
Heart_Atrial_Appendage_GENE_SLITRK5	-0.00975550089991167	0.0028159436710735	-0.437803104427449	0.66169603343677	0.755951462539412	-6.14650379123268	Heart_Atrial_Appendage	1	0.755951462539412
Brain_Hippocampus_GENE_GLT1D1	0.0131231044053713	-0.00147441347133575	0.437786329659779	0.661708187428264	0.755958270409274	-6.14651087088766	Brain_Hippocampus	1	0.755958270409274
Brain_Hippocampus_GENE_IGHV3.48	0.0472309842774429	0.0064456335489699	0.437772531672561	0.661718184690012	0.755962614252238	-6.14651669401335	Brain_Hippocampus	1	0.755962614252238
Brain_Caudate_basal_ganglia_GENE_SLC11A1	-0.045928994521971	-0.00806307809518767	-0.437727332710986	0.661750933792177	0.755992950014902	-6.14653576791946	Brain_Caudate_basal_ganglia	1	0.755992950014902
Heart_Left_Ventricle_GENE_GRK5	0.0110622087408366	0.00407927311583444	0.437697943768434	0.661772228025122	0.756005520923984	-6.14654816896113	Heart_Left_Ventricle	1	0.756005520923984
Brain_Hippocampus_GENE_KCTD7	-0.0121702893807535	-0.00026020513416571	-0.437695045120471	0.661774328302178	0.756005520923984	-6.14654939203772	Brain_Hippocampus	1	0.756005520923984
Brain_Amygdala_GENE_RNF165	-0.0227396323897294	-0.00022384677381348	-0.437675322566182	0.661788618769369	0.756014768638431	-6.1465577137012	Brain_Amygdala	1	0.756014768638431
Heart_Atrial_Appendage_GENE_NAPB	-0.0104271340714465	0.00060669237700832	-0.437658138010895	0.661801070366976	0.756021915509655	-6.14656496418491	Heart_Atrial_Appendage	1	0.756021915509655
Heart_Atrial_Appendage_GENE_LAMTOR4	0.0112331713424544	-0.000724650777307792	0.437627930881101	0.661822958098431	0.756039841705614	-6.14657770844574	Heart_Atrial_Appendage	1	0.756039841705614
Brain_Caudate_basal_ganglia_GENE_PSPC1	0.00782814038823955	-0.00216864407690151	0.4375639893784	0.661869290316095	0.756085691699204	-6.1466046821968	Brain_Caudate_basal_ganglia	1	0.756085691699204
Brain_Hippocampus_GENE_CRIP1	-0.0599797101548395	0.0115281289162737	-0.437555059720822	0.661875760877888	0.756086005339739	-6.14660844886335	Brain_Hippocampus	1	0.756086005339739
Brain_Anterior_cingulate_cortex_BA24_GENE_RNF25	-0.0159979326092355	0.000218420965025393	-0.437524006281002	0.661898262856225	0.756104632103454	-6.14662154708253	Brain_Anterior_cingulate_cortex_BA24	1	0.756104632103454
Brain_Cerebellar_Hemisphere_GENE_ENSG00000280054	0.0155799359170552	-0.000918687248678617	0.437507823533098	0.661909989338482	0.756110949487445	-6.14662837253395	Brain_Cerebellar_Hemisphere	1	0.756110949487445
Brain_Hippocampus_GENE_IL1B	0.0775942347812014	-0.0212069503373772	0.437481992230489	0.661928707611884	0.756125253519396	-6.14663926696577	Brain_Hippocampus	1	0.756125253519396
Brain_Hippocampus_GENE_SVOP	-0.0376002697052195	-0.00137240511884458	-0.437471691220932	0.661936172145991	0.756126636216619	-6.14664361126907	Brain_Hippocampus	1	0.756126636216619
Brain_Cerebellar_Hemisphere_GENE_ENSG00000289391	-0.0277350076592429	0.000397803087249425	-0.437463220049034	0.661942310729906	0.756126636216619	-6.14664718378799	Brain_Cerebellar_Hemisphere	1	0.756126636216619
Brain_Hippocampus_GENE_RFXAP	-0.0181566095177188	-0.00231114494831741	-0.437440263357768	0.661958946273083	0.756138560651244	-6.14665686488896	Brain_Hippocampus	1	0.756138560651244
Heart_Left_Ventricle_GENE_UBE2S	0.0270011730997992	-0.00409210196969581	0.437431618000158	0.661965211166122	0.756138638848446	-6.14666051060409	Heart_Left_Ventricle	1	0.756138638848446
Brain_Frontal_Cortex_BA9_GENE_ENSG00000229191	-0.0137108820098225	0.00118753728127599	-0.437402246947409	0.661986495194425	0.756155872692245	-6.14667289573009	Brain_Frontal_Cortex_BA9	1	0.756155872692245
Brain_Caudate_basal_ganglia_GENE_TMEM37	0.0128780156626913	-0.00142970878685732	0.437327935331834	0.662040347075659	0.756210306583688	-6.1467042275905	Brain_Caudate_basal_ganglia	1	0.756210306583688
Brain_Cerebellar_Hemisphere_GENE_LARP6	-0.00571500889098602	-0.000836732523577576	-0.437294775833007	0.662064377550634	0.756228843391712	-6.14671820684831	Brain_Cerebellar_Hemisphere	1	0.756228843391712
Brain_Caudate_basal_ganglia_GENE_ZDHHC23	0.0265687145852312	-0.00317796178286375	0.437288438980036	0.662068969866835	0.756228843391712	-6.14672087819455	Brain_Caudate_basal_ganglia	1	0.756228843391712
Heart_Left_Ventricle_GENE_DST	-0.00902735961741433	0.000461138399703988	-0.437273638134714	0.662079696086404	0.756232501019902	-6.14672711744743	Heart_Left_Ventricle	1	0.756232501019902
Brain_Caudate_basal_ganglia_GENE_BLMH	0.00756966383254804	0.00115639962634388	0.437266917624497	0.662084566484432	0.756232501019902	-6.14672995038916	Brain_Caudate_basal_ganglia	1	0.756232501019902
Brain_Cerebellar_Hemisphere_GENE_IFRD2	0.016759092216664	0.00282453074692197	0.437197133034491	0.662135140683643	0.756283187915643	-6.14675936458306	Brain_Cerebellar_Hemisphere	1	0.756283187915643
Brain_Caudate_basal_ganglia_GENE_PRRX1	-0.0177206503104297	-0.00196025943195238	-0.437119397891136	0.662191478617072	0.756338653597861	-6.1467921244104	Brain_Caudate_basal_ganglia	1	0.756338653597861
Heart_Left_Ventricle_GENE_SUSD6	0.00817549580932809	0.00040361390849446	0.437113024574532	0.662196097713163	0.756338653597861	-6.14679481005131	Heart_Left_Ventricle	1	0.756338653597861
Brain_Anterior_cingulate_cortex_BA24_GENE_MYSM1	-0.0159263700520517	-0.00365455685383344	-0.437094272244007	0.662209688642087	0.75634709739439	-6.14680271183659	Brain_Anterior_cingulate_cortex_BA24	1	0.75634709739439
Heart_Left_Ventricle_GENE_NPHP1	-0.00190047680246918	-4.40553092540663e-05	-0.437065008793066	0.662230897827835	0.756364242192931	-6.14681504208083	Heart_Left_Ventricle	1	0.756364242192931
Brain_Hippocampus_GENE_ATR	0.00635068549236944	-0.00165016361349797	0.437056066641295	0.662237378859208	0.75636456512824	-6.1468188097192	Brain_Hippocampus	1	0.75636456512824
Brain_Substantia_nigra_GENE_GARS1.DT	-0.0236213381855597	-0.000885183352627203	-0.436981841005614	0.662291176584974	0.756418929609906	-6.14685008057755	Brain_Substantia_nigra	1	0.756418929609906
Brain_Caudate_basal_ganglia_GENE_EIF4E	-0.0089832729745013	-0.00164830666421862	-0.436899499446504	0.662350858665568	0.756471354092905	-6.14688476442073	Brain_Caudate_basal_ganglia	1	0.756471354092905
Heart_Atrial_Appendage_GENE_ZMYND19P1	-0.0107111899839121	0.00144364417803789	-0.436898018216329	0.662351932297411	0.756471354092905	-6.14688538828357	Heart_Atrial_Appendage	1	0.756471354092905
Brain_Cerebellar_Hemisphere_GENE_ENSG00000283662	-0.0133013836333611	-0.00175094081752176	-0.436892854732402	0.662355674922235	0.756471354092905	-6.14688756301691	Brain_Cerebellar_Hemisphere	1	0.756471354092905
Brain_Amygdala_GENE_ZNF223	-0.00915552259567706	-0.00218733507939614	-0.436868228941925	0.66237352443947	0.756484659749919	-6.14689793444549	Brain_Amygdala	1	0.756484659749919
Brain_Amygdala_GENE_INA	0.0593356261653604	-0.00562956494006831	0.436838951239323	0.66239474605344	0.756501816331697	-6.14691026431905	Brain_Amygdala	1	0.756501816331697
Brain_Frontal_Cortex_BA9_GENE_ENSG00000279443	-0.0108139357360696	4.4232243669658e-05	-0.436819713828689	0.662408690222493	0.75651066131148	-6.14691836542186	Brain_Frontal_Cortex_BA9	1	0.75651066131148
Brain_Putamen_basal_ganglia_GENE_IGHG2	-0.0411674348736886	0.00355535223977856	-0.436806374491675	0.662418359262639	0.756514623716437	-6.14692398256635	Brain_Putamen_basal_ganglia	1	0.756514623716437
Brain_Nucleus_accumbens_basal_ganglia_GENE_CEP126	0.00882673159813892	7.00644282791051e-05	0.436790289782337	0.662430018365414	0.756517258947864	-6.1469307555487	Brain_Nucleus_accumbens_basal_ganglia	1	0.756517258947864
Brain_Amygdala_GENE_COPRS	-0.0266654277363501	0.00408241706967436	-0.436780157296432	0.662437363003693	0.756517258947864	-6.14693502202873	Brain_Amygdala	1	0.756517258947864
Heart_Atrial_Appendage_GENE_EVI2B	-0.0187347727645791	0.00221511937910642	-0.436777532892703	0.662439265335465	0.756517258947864	-6.14693612706873	Heart_Atrial_Appendage	1	0.756517258947864
Brain_Hippocampus_GENE_ENSG00000220154	-0.0242245263569719	-0.00553352070012764	-0.436722002826436	0.662479517508437	0.756556147289943	-6.14695950718492	Brain_Hippocampus	1	0.756556147289943
Brain_Hypothalamus_GENE_SLC9A3.AS1	0.041099705881609	0.00301440735428925	0.436695305851542	0.662498869737716	0.756571167248645	-6.14697074649549	Brain_Hypothalamus	1	0.756571167248645
Brain_Caudate_basal_ganglia_GENE_RPRD1B	0.00689731968368366	-0.00231092117931305	0.436641123783083	0.662538146186043	0.756608940094992	-6.14699355480032	Brain_Caudate_basal_ganglia	1	0.756608940094992
Brain_Hippocampus_GENE_SVEP1	-0.0140145721710182	0.00143398675188238	-0.436568412004452	0.662590856238056	0.756656064302741	-6.14702415886657	Brain_Hippocampus	1	0.756656064302741
Brain_Cerebellar_Hemisphere_GENE_LRWD1	-0.0262674504299464	0.00523186140206196	-0.436567092628191	0.66259181269268	0.756656064302741	-6.1470247141392	Brain_Cerebellar_Hemisphere	1	0.756656064302741
Brain_Nucleus_accumbens_basal_ganglia_GENE_RGL1	0.0197158278015332	-0.00430678235432511	0.436515456255814	0.662629245849727	0.75669173034139	-6.14704644450167	Brain_Nucleus_accumbens_basal_ganglia	1	0.75669173034139
Heart_Atrial_Appendage_GENE_LINC00680	0.00575892011681742	0.000731976173497643	0.436471961899449	0.662660777207399	0.756720656195625	-6.14706474643071	Heart_Atrial_Appendage	1	0.756720656195625
Heart_Atrial_Appendage_GENE_ATP6V1B2	0.010711567357047	-0.000460595230105157	0.436430530222828	0.662690813776995	0.756747874562087	-6.14708217871274	Heart_Atrial_Appendage	1	0.756747874562087
Brain_Cerebellar_Hemisphere_GENE_H3P13	0.013936952191346	-0.00165034332636243	0.436416855706848	0.662700727459731	0.756752113664876	-6.14708793187074	Brain_Cerebellar_Hemisphere	1	0.756752113664876
Brain_Substantia_nigra_GENE_MAST2	-0.0173816480180428	-0.0021899181180193	-0.436402185009616	0.662711363414886	0.756757177458912	-6.14709410394298	Brain_Substantia_nigra	1	0.756757177458912
Brain_Substantia_nigra_GENE_ENSG00000185641	0.0403909263722632	0.00319951271831428	0.436346001288224	0.662752096093328	0.756796608606047	-6.14711773893784	Brain_Substantia_nigra	1	0.756796608606047
Brain_Hippocampus_GENE_METTL3	0.0311823957385845	0.00232185103693919	0.43633470777273	0.662760283908336	0.756798876383909	-6.14712248945193	Brain_Hippocampus	1	0.756798876383909
Brain_Hypothalamus_GENE_ACTRT3	0.0443054476409179	-0.00628378372719436	0.436320444597772	0.662770624788476	0.756800810976006	-6.14712848895047	Brain_Hypothalamus	1	0.756800810976006
Brain_Nucleus_accumbens_basal_ganglia_GENE_TLE3	0.0151395561578265	-0.00164362215689397	0.436315262525756	0.662774381835094	0.756800810976006	-6.14713066862937	Brain_Nucleus_accumbens_basal_ganglia	1	0.756800810976006
Heart_Atrial_Appendage_GENE_ENSG00000260830	0.0133309791862212	-0.00268727577276056	0.436302341158525	0.662783749974114	0.756804426412408	-6.14713610349166	Heart_Atrial_Appendage	1	0.756804426412408
Brain_Nucleus_accumbens_basal_ganglia_GENE_CLTC	0.0197566826290583	-0.0055940125597149	0.436270471728547	0.662806855901421	0.756823728227443	-6.14714950741973	Brain_Nucleus_accumbens_basal_ganglia	1	0.756823728227443
Brain_Nucleus_accumbens_basal_ganglia_GENE_ENSG00000272862	0.0139995643886234	-0.000338522371770608	0.436225944199641	0.662839139723783	0.756853509331093	-6.14716823356508	Brain_Nucleus_accumbens_basal_ganglia	1	0.756853509331093
Brain_Anterior_cingulate_cortex_BA24_GENE_IL1R1	0.0173930408598081	0.000230858588271247	0.436160294664118	0.662886738793383	0.756900777212517	-6.14719583913041	Brain_Anterior_cingulate_cortex_BA24	1	0.756900777212517
Brain_Cerebellar_Hemisphere_GENE_MCRIP2	0.0255749576541966	0.00478301064522946	0.436095709480045	0.662933567488903	0.756947164585072	-6.14722299308563	Brain_Cerebellar_Hemisphere	1	0.756947164585072
Brain_Caudate_basal_ganglia_GENE_ARHGEF5	0.0132595537694972	0.00304816119421649	0.436082932597636	0.662942831762938	0.756947672275368	-6.14722836447451	Brain_Caudate_basal_ganglia	1	0.756947672275368
Brain_Substantia_nigra_GENE_LAT	0.0107376857667272	0.00127557775003251	0.436077986284176	0.66294641825448	0.756947672275368	-6.1472304438577	Brain_Substantia_nigra	1	0.756947672275368
Heart_Left_Ventricle_GENE_C4orf3	-0.0214723380814639	0.00261571352903304	-0.43591516522723	0.663064481482341	0.757075392246335	-6.14729887912398	Heart_Left_Ventricle	1	0.757075392246335
Heart_Left_Ventricle_GENE_ABHD14B	-0.0191708217982038	0.00304589788467006	-0.435881147809876	0.663089148922432	0.757090029956985	-6.1473131737486	Heart_Left_Ventricle	1	0.757090029956985
Brain_Frontal_Cortex_BA9_GENE_ENSG00000279488	0.0379848243716961	0.00316333569742495	0.435880374068532	0.663089709998629	0.757090029956985	-6.14731349887319	Brain_Frontal_Cortex_BA9	1	0.757090029956985
Heart_Atrial_Appendage_GENE_SNTB2	-0.0142216660627719	0.00419619183981212	-0.435852073347269	0.663110232311358	0.757106377631415	-6.14732539038642	Heart_Atrial_Appendage	1	0.757106377631415
Heart_Atrial_Appendage_GENE_SUPV3L1	0.0184007230071145	-0.00350750849343001	0.435807473659455	0.663142574359966	0.757134097042982	-6.1473441289003	Heart_Atrial_Appendage	1	0.757134097042982
Heart_Atrial_Appendage_GENE_ZNF408	0.0239467003764243	-0.00271717585362005	0.435801481786078	0.663146919493509	0.757134097042982	-6.14734664623383	Heart_Atrial_Appendage	1	0.757134097042982
Brain_Frontal_Cortex_BA9_GENE_ZNF577	-0.0102470246034684	0.00196181187009002	-0.435788105415576	0.663156619692116	0.757138088039872	-6.14735226585164	Brain_Frontal_Cortex_BA9	1	0.757138088039872
Brain_Frontal_Cortex_BA9_GENE_GOSR2	-0.00795847386709411	-0.000491969172735029	-0.435775270734034	0.663165927125106	0.75714163053856	-6.1473576577356	Brain_Frontal_Cortex_BA9	1	0.75714163053856
Brain_Cerebellar_Hemisphere_GENE_ENSG00000259732	0.0129145169043234	-0.00016466255496732	0.435742848382416	0.663189439344245	0.7571582335062	-6.14737127774522	Brain_Cerebellar_Hemisphere	1	0.7571582335062
Brain_Amygdala_GENE_PFN4	0.00832342004929225	0.00122350074423166	0.435738105378127	0.663192878930055	0.7571582335062	-6.14737327010579	Brain_Amygdala	1	0.7571582335062
Brain_Anterior_cingulate_cortex_BA24_GENE_C6orf141	-0.0203902419580166	-0.000423796307390619	-0.4356325263638	0.663269445763606	0.757234482729964	-6.14741761432937	Brain_Anterior_cingulate_cortex_BA24	1	0.757234482729964
Heart_Left_Ventricle_GENE_ENSG00000286393	0.00929577342304743	-3.71518281635866e-05	0.435628899232935	0.663272076253605	0.757234482729964	-6.14741913756918	Heart_Left_Ventricle	1	0.757234482729964
Brain_Hypothalamus_GENE_ENSG00000272312	0.019636910243771	-0.00124069661926204	0.435591638851309	0.663299098696134	0.757251963900915	-6.14743478460184	Brain_Hypothalamus	1	0.757251963900915
Heart_Atrial_Appendage_GENE_SERPING1	-0.0457674072783067	0.00789925166663402	-0.435590672723503	0.663299799369333	0.757251963900915	-6.14743519029732	Heart_Atrial_Appendage	1	0.757251963900915
Brain_Substantia_nigra_GENE_NAPEPLD	-0.0150782379804887	0.00159008710907222	-0.435560208579746	0.663321893294434	0.757270102582428	-6.14744798231261	Brain_Substantia_nigra	1	0.757270102582428
Brain_Nucleus_accumbens_basal_ganglia_GENE_CEL	-0.0531246058070272	0.0038084105261952	-0.435519307694951	0.663351556860792	0.757296882595273	-6.14746515535093	Brain_Nucleus_accumbens_basal_ganglia	1	0.757296882595273
Heart_Atrial_Appendage_GENE_ENSG00000269887	-0.0255330438431346	0.00333629389652897	-0.43549822163561	0.663366849834988	0.757307256473079	-6.14747400811677	Heart_Atrial_Appendage	1	0.757307256473079
Brain_Hypothalamus_GENE_ENSG00000287766	0.0244678139934475	-0.00322671217503559	0.435472766503781	0.663385311730533	0.757321247800148	-6.14748469462223	Brain_Hypothalamus	1	0.757321247800148
Brain_Hypothalamus_GENE_DYNC1H1	-0.0154139280834686	-0.00180623634196955	-0.435451067705033	0.66340104942451	0.757332128943654	-6.14749380366112	Brain_Hypothalamus	1	0.757332128943654
Brain_Hippocampus_GENE_ENSG00000272564	0.0540368194397692	0.0105244522553622	0.435435287393484	0.663412494654559	0.757338109694712	-6.14750042786605	Brain_Hippocampus	1	0.757338109694712
Brain_Substantia_nigra_GENE_ZRSR2	0.0208926734139042	0.00218146815448512	0.435414969503032	0.663427231040457	0.757347847414798	-6.14750895648707	Brain_Substantia_nigra	1	0.757347847414798
Brain_Substantia_nigra_GENE_ENSG00000261451	0.0115772829444873	0.00352425698351751	0.435386029336112	0.663448221312487	0.757359772232975	-6.14752110370106	Brain_Substantia_nigra	1	0.757359772232975
Heart_Left_Ventricle_GENE_DUSP22	-0.0127135467291928	0.00333537859363502	-0.43538345303057	0.663450089916972	0.757359772232975	-6.14752218502861	Heart_Left_Ventricle	1	0.757359772232975
Brain_Hippocampus_GENE_ENSG00000234869	-0.0130653907982473	0.000956446795559958	-0.435341578027761	0.663480462314597	0.757387358559801	-6.14753975991949	Brain_Hippocampus	1	0.757387358559801
Brain_Hippocampus_GENE_ENSG00000289463	-0.0217230112118469	-0.0041521879391475	-0.435266023594827	0.663535264174065	0.757439664362944	-6.14757146575515	Brain_Hippocampus	1	0.757439664362944
Brain_Cerebellar_Hemisphere_GENE_NDUFA6.DT	0.0126825367587363	0.000431213651249911	0.435261290863754	0.663538697023623	0.757439664362944	-6.14757345162624	Brain_Cerebellar_Hemisphere	1	0.757439664362944
Heart_Atrial_Appendage_GENE_MAN2B2	0.0214437653508694	0.00390927108317232	0.435159085405646	0.663612832682948	0.75751720513966	-6.14761633214214	Heart_Atrial_Appendage	1	0.75751720513966
Brain_Caudate_basal_ganglia_GENE_KIF17	0.0120636406957276	0.000281428072645698	0.435012208958378	0.663719376632946	0.75763173833759	-6.14767793684414	Brain_Caudate_basal_ganglia	1	0.75763173833759
Brain_Nucleus_accumbens_basal_ganglia_GENE_DHX36	0.0177356357685134	-0.00469966913057168	0.43499692310694	0.663730465357882	0.75763730883784	-6.14768434702746	Brain_Nucleus_accumbens_basal_ganglia	1	0.75763730883784
Brain_Frontal_Cortex_BA9_GENE_HSD17B1	-0.0149371845541318	0.004653759528792	-0.434960921998649	0.663756581720997	0.75766003287295	-6.14769944334779	Brain_Frontal_Cortex_BA9	1	0.75766003287295
Brain_Cerebellar_Hemisphere_GENE_SEC14L1P1	0.0279505197550755	0.000309227534266818	0.434936599966533	0.66377422593802	0.757668291454536	-6.14770964158231	Brain_Cerebellar_Hemisphere	1	0.757668291454536
Heart_Left_Ventricle_GENE_ZNF879	0.00741376085330109	0.000633430908717637	0.434933830983378	0.663776234685798	0.757668291454536	-6.14771080258161	Heart_Left_Ventricle	1	0.757668291454536
Brain_Hypothalamus_GENE_ENSG00000276704	-0.0229636022449543	0.000428082506264362	-0.434871134249966	0.663821718429246	0.757712713918945	-6.14773708854341	Brain_Hypothalamus	1	0.757712713918945
Brain_Caudate_basal_ganglia_GENE_MYO1G	0.0302285398776122	-0.00326188751108421	0.434863067102936	0.663827570882474	0.757712713918945	-6.14774047046573	Brain_Caudate_basal_ganglia	1	0.757712713918945
Brain_Nucleus_accumbens_basal_ganglia_GENE_ENSG00000283078	0.0121708866983494	0.000232748642890175	0.434832950113719	0.663849419961907	0.757729759904876	-6.14775309560413	Brain_Nucleus_accumbens_basal_ganglia	1	0.757729759904876
Brain_Substantia_nigra_GENE_AGBL5.IT1	0.018611655462143	0.000138909083847999	0.434825363743989	0.663854923717756	0.757729759904876	-6.14775627569681	Brain_Substantia_nigra	1	0.757729759904876
Brain_Cerebellar_Hemisphere_GENE_ARRDC3	-0.0297758844734456	-0.00483712272770284	-0.434805113779433	0.663869614741301	0.757739440727816	-6.1477647639076	Brain_Cerebellar_Hemisphere	1	0.757739440727816
Brain_Hypothalamus_GENE_RPN1	0.00853055234352539	-0.00174613815068264	0.434791027550551	0.66387983415016	0.757744017525401	-6.14777066822233	Brain_Hypothalamus	1	0.757744017525401
Brain_Hippocampus_GENE_SPIN2B	-0.00826498652851043	0.00151725806622523	-0.434778257197336	0.663889098959422	0.757747504679697	-6.14777602081574	Brain_Hippocampus	1	0.757747504679697
Brain_Amygdala_GENE_TIMM9	-0.0212877295242649	0.00302810199976234	-0.434767942751383	0.663896582061342	0.757748958188651	-6.14778034392022	Brain_Amygdala	1	0.757748958188651
Brain_Frontal_Cortex_BA9_GENE_ASMTL	0.00985870901635893	0.00162636352654734	0.434723366645242	0.663928922289098	0.75777878248229	-6.14779902597143	Brain_Frontal_Cortex_BA9	1	0.75777878248229
Brain_Nucleus_accumbens_basal_ganglia_GENE_SLC4A1AP	0.0220365149019629	-0.00450718964045793	0.434681063407759	0.663959614117662	0.7578067248265	-6.14781675368275	Brain_Nucleus_accumbens_basal_ganglia	1	0.7578067248265
Brain_Nucleus_accumbens_basal_ganglia_GENE_ENSG00000286158	-0.0194026899239194	0.00502973821277106	-0.434609049199762	0.664011863138093	0.75785733942284	-6.14784692818973	Brain_Nucleus_accumbens_basal_ganglia	1	0.75785733942284
Brain_Amygdala_GENE_THAP12	0.0161040891004066	5.90354850181386e-05	0.434599310606327	0.664018928980162	0.75785733942284	-6.1478510083518	Brain_Amygdala	1	0.75785733942284
Heart_Left_Ventricle_GENE_ENSG00000271936	0.010373464854658	0.000183127651650106	0.434590607511164	0.664025243541203	0.75785733942284	-6.14785465459556	Heart_Left_Ventricle	1	0.75785733942284
Brain_Amygdala_GENE_SLC50A1	0.00701574296441209	-0.000195689556561613	0.434585702140154	0.664028802660783	0.75785733942284	-6.1478567097149	Brain_Amygdala	1	0.75785733942284
Heart_Atrial_Appendage_GENE_ENSG00000278002	-0.0151280794568354	-0.00147531111534643	-0.434566381526096	0.664042820915092	0.757866250321516	-6.14786480391617	Heart_Atrial_Appendage	1	0.757866250321516
Brain_Hippocampus_GENE_ENSG00000261131	0.00916574710273065	-0.0011239669498678	0.434554640115636	0.664051340064108	0.757868885031547	-6.14786972270115	Brain_Hippocampus	1	0.757868885031547
Brain_Substantia_nigra_GENE_TNPO1	0.00873095102195244	0.000513344573055529	0.434506186034355	0.66408649707926	0.757901920686737	-6.14789001998248	Brain_Substantia_nigra	1	0.757901920686737
Brain_Putamen_basal_ganglia_GENE_TK2	0.0122068400873621	0.00128073119288145	0.434484389312724	0.664102312452598	0.757912881897101	-6.14789914983165	Brain_Putamen_basal_ganglia	1	0.757912881897101
Brain_Hippocampus_GENE_ENSG00000272375	-0.0322982204742177	0.00162617570605298	-0.43446566437212	0.664115899107605	0.757921299380901	-6.14790699265865	Brain_Hippocampus	1	0.757921299380901
Heart_Atrial_Appendage_GENE_BEST4	0.00762615596974596	-0.000712863615882403	0.434439584816526	0.664134822392104	0.757935807070906	-6.14791791535838	Heart_Atrial_Appendage	1	0.757935807070906
Heart_Left_Ventricle_GENE_CDC5L	-0.00640269402622746	-5.25705405641311e-05	-0.434428316377735	0.664142998819986	0.75793804988455	-6.14792263462933	Heart_Left_Ventricle	1	0.75793804988455
Brain_Amygdala_GENE_ENSG00000230732	-0.0160182940263459	0.00211030148392405	-0.434321845050965	0.664220256853323	0.758019129725585	-6.14796721924268	Brain_Amygdala	1	0.758019129725585
Brain_Cerebellar_Hemisphere_GENE_SULF2	-0.0101931599674412	0.00112262759454841	-0.434272973035857	0.664255720704956	0.758052512285576	-6.14798768062525	Brain_Cerebellar_Hemisphere	1	0.758052512285576
Brain_Substantia_nigra_GENE_ZCCHC10	-0.00712441582946485	-0.000973030953582104	-0.434245610446392	0.664275576626537	0.758068082526729	-6.14799913559194	Brain_Substantia_nigra	1	0.758068082526729
Heart_Atrial_Appendage_GENE_TVP23C	0.00633255985064953	-0.00140792433960727	0.434224315203738	0.664291029884071	0.758078628224682	-6.14800805004933	Heart_Atrial_Appendage	1	0.758078628224682
Brain_Putamen_basal_ganglia_GENE_ENSG00000244701	-0.043184517210709	0.00595638976782365	-0.434213504049443	0.664298875238104	0.758080491785016	-6.14801257556784	Brain_Putamen_basal_ganglia	1	0.758080491785016
Heart_Atrial_Appendage_GENE_TMEM151A	-0.0409044801384471	-0.00122162790318573	-0.434188020827004	0.664317367849907	0.758091089014165	-6.14802324232684	Heart_Atrial_Appendage	1	0.758091089014165
Brain_Amygdala_GENE_TCF4	0.00807952030563784	0.000404509369898547	0.434183585675322	0.66432058636248	0.758091089014165	-6.14802509872734	Brain_Amygdala	1	0.758091089014165
Brain_Caudate_basal_ganglia_GENE_GPRASP2	0.0244354955306645	-0.00662051577054854	0.434157646075557	0.664339410403974	0.758105480645029	-6.14803595576329	Brain_Caudate_basal_ganglia	1	0.758105480645029
Brain_Caudate_basal_ganglia_GENE_FBLN2	0.0117906777409387	0.000568756156885468	0.434115027158805	0.664370338877097	0.758133684750639	-6.14805379253056	Brain_Caudate_basal_ganglia	1	0.758133684750639
Brain_Hippocampus_GENE_TAS2R20	-0.0203870637418501	-0.000691774114837282	-0.434099157084243	0.664381855908792	0.75813973753554	-6.14806043398919	Brain_Hippocampus	1	0.75813973753554
Brain_Substantia_nigra_GENE_PLEKHM1P1	-0.0134499295726669	-0.000981518731455762	-0.434076581178432	0.664398239549243	0.758151343542193	-6.14806988134929	Brain_Substantia_nigra	1	0.758151343542193
Brain_Nucleus_accumbens_basal_ganglia_GENE_CNN3	0.0136000476933118	-0.00179748683381489	0.434047231215936	0.664419539454719	0.758168559277536	-6.148082162721	Brain_Nucleus_accumbens_basal_ganglia	1	0.758168559277536
Brain_Frontal_Cortex_BA9_GENE_ENSG00000267002	0.0172122783455744	0.00269668956744147	0.43403317213017	0.664429742534983	0.758173112231709	-6.14808804539398	Brain_Frontal_Cortex_BA9	1	0.758173112231709
Heart_Atrial_Appendage_GENE_ATXN7	0.00801032075056788	-0.000613211013990218	0.434016243346549	0.664442028319718	0.758180041628548	-6.14809512856757	Heart_Atrial_Appendage	1	0.758180041628548
Heart_Left_Ventricle_GENE_COL9A3	0.0177174345151565	-0.00185067924781155	0.43398779273033	0.664462676087528	0.758196512479744	-6.1481070319701	Heart_Left_Ventricle	1	0.758196512479744
Brain_Cerebellar_Hemisphere_GENE_PARVG	-0.0178521371460647	0.00134690131737499	-0.433941970232667	0.664495931872055	0.758218230226322	-6.14812620192382	Brain_Cerebellar_Hemisphere	1	0.758218230226322
Brain_Cerebellar_Hemisphere_GENE_ENSG00000280129	0.0240217814733098	0.00108573002250701	0.433940297092913	0.664497146169665	0.758218230226322	-6.14812690184757	Brain_Cerebellar_Hemisphere	1	0.758218230226322
Brain_Nucleus_accumbens_basal_ganglia_GENE_TMEFF1	-0.017593236148096	-0.00174102176766414	-0.433935883532408	0.664500349358786	0.758218230226322	-6.1481287481576	Brain_Nucleus_accumbens_basal_ganglia	1	0.758218230226322
Brain_Substantia_nigra_GENE_SV2C	-0.0522830988871354	-0.00924901496502987	-0.433903298851769	0.664523998232183	0.75823812443922	-6.14814237861649	Brain_Substantia_nigra	1	0.75823812443922
Brain_Caudate_basal_ganglia_GENE_LDLRAD4	0.00772349878158931	-1.30714504205638e-05	0.433860763417856	0.664554869533945	0.758260876477086	-6.14816017002409	Brain_Caudate_basal_ganglia	1	0.758260876477086
Heart_Atrial_Appendage_GENE_PCDHB4	0.0400313879670719	0.00276862386874326	0.433857353478101	0.664557344419475	0.758260876477086	-6.14816159623308	Heart_Atrial_Appendage	1	0.758260876477086
Brain_Substantia_nigra_GENE_RIPK1	0.0137432650794431	-0.00276168675738806	0.43385014020473	0.664562579722259	0.758260876477086	-6.14816461315132	Brain_Substantia_nigra	1	0.758260876477086
Brain_Anterior_cingulate_cortex_BA24_GENE_ENSG00000287583	-0.0160191935540723	-0.00410605951059216	-0.433801473984406	0.664597901479575	0.758294088094901	-6.14818496626307	Brain_Anterior_cingulate_cortex_BA24	1	0.758294088094901
Brain_Cerebellar_Hemisphere_GENE_HMGB1	-0.0137653301061413	-0.000546337625569394	-0.433778206089147	0.664614789493192	0.758306266722848	-6.14819469652018	Brain_Cerebellar_Hemisphere	1	0.758306266722848
Brain_Frontal_Cortex_BA9_GENE_MAX	0.00754756716235919	0.00214308161526709	0.433640101756674	0.664715030170892	0.758406672938963	-6.14825243878162	Brain_Frontal_Cortex_BA9	1	0.758406672938963
Brain_Putamen_basal_ganglia_GENE_PM20D2	-0.0230582368406471	-0.00530480215037374	-0.433639839953115	0.664715220202256	0.758406672938963	-6.14825254822578	Brain_Putamen_basal_ganglia	1	0.758406672938963
Brain_Substantia_nigra_GENE_ILF3	0.00782650996416647	0.000409957903260002	0.433628900514744	0.664723160665182	0.758408641562269	-6.14825712128339	Brain_Substantia_nigra	1	0.758408641562269
Heart_Atrial_Appendage_GENE_PRKAB1	-0.00597549223550256	-0.000608919373938671	-0.433596664122791	0.66474655988058	0.758428247478916	-6.14827059652212	Heart_Atrial_Appendage	1	0.758428247478916
Brain_Nucleus_accumbens_basal_ganglia_GENE_MT1G	-0.135300043981805	0.00228354136950038	-0.433586720520225	0.664753777643331	0.75842939132223	-6.14827475287765	Brain_Nucleus_accumbens_basal_ganglia	1	0.75842939132223
Brain_Substantia_nigra_GENE_ADD2	-0.0300527751406576	-0.00572707427037118	-0.433575554646453	0.664761882653222	0.75843154741071	-6.14827942002036	Brain_Substantia_nigra	1	0.75843154741071
Brain_Caudate_basal_ganglia_GENE_IDH3A	0.017098067528201	-0.00528183402951182	0.433559776137536	0.664773335918905	0.758437523471944	-6.14828601496021	Brain_Caudate_basal_ganglia	1	0.758437523471944
Brain_Putamen_basal_ganglia_GENE_MIR3677HG	-0.019521036535082	0.00300281396061735	-0.433537609059491	0.664789426636161	0.75844564654491	-6.14829527972374	Brain_Putamen_basal_ganglia	1	0.75844564654491
Brain_Nucleus_accumbens_basal_ganglia_GENE_ENSG00000233230	-0.00899088433079197	-0.000430200393694633	-0.433532842663127	0.664792886505093	0.75844564654491	-6.14829727178446	Brain_Nucleus_accumbens_basal_ganglia	1	0.75844564654491
Brain_Hypothalamus_GENE_ENSG00000275479	0.0172773691182923	0.00388365884108135	0.433522218940832	0.664800598161174	0.758447353637417	-6.14830171176851	Brain_Hypothalamus	1	0.758447353637417
Brain_Hypothalamus_GENE_ZNF708	0.0130054728271107	-0.000479571473403115	0.433503558344592	0.664814143791534	0.758452374000377	-6.14830951034899	Brain_Hypothalamus	1	0.758452374000377
Brain_Cerebellar_Hemisphere_GENE_IZUMO1	0.00939486237947885	-0.00119058722468591	0.433493354824744	0.664821550520259	0.758452374000377	-6.14831377443168	Brain_Cerebellar_Hemisphere	1	0.758452374000377
Heart_Atrial_Appendage_GENE_CENPS	-0.0194951340419401	0.000535928933095805	-0.433490469694675	0.664823644840335	0.758452374000377	-6.1483149801183	Heart_Atrial_Appendage	1	0.758452374000377
Brain_Caudate_basal_ganglia_GENE_ENSG00000279089	-0.016701612305701	-0.00115988462562217	-0.433478879892072	0.664832057921184	0.758454881166796	-6.14831982337895	Brain_Caudate_basal_ganglia	1	0.758454881166796
Brain_Anterior_cingulate_cortex_BA24_GENE_LCN10	-0.0299894646204735	0.00520236827421753	-0.433463824424041	0.664842986804674	0.75846025834191	-6.1483261147126	Brain_Anterior_cingulate_cortex_BA24	1	0.75846025834191
Brain_Nucleus_accumbens_basal_ganglia_GENE_INPP5K	-0.00920931884859495	0.00124744338099259	-0.433431431053409	0.664866501651147	0.758476936999983	-6.14833965041662	Brain_Nucleus_accumbens_basal_ganglia	1	0.758476936999983
Brain_Hippocampus_GENE_HSPA14	-0.0154804897662366	-0.0023206648226953	-0.433426559521736	0.664870037999592	0.758476936999983	-6.14834168591883	Brain_Hippocampus	1	0.758476936999983
Heart_Atrial_Appendage_GENE_SIVA1	0.013937199399594	-0.00171653024750715	0.433370845922426	0.66491048221795	0.758515984295375	-6.14836496345092	Heart_Atrial_Appendage	1	0.758515984295375
Heart_Atrial_Appendage_GENE_FOSL1P1	0.0152783277113453	-0.00228251355260454	0.433353476743181	0.664923091240301	0.758523277347588	-6.1483722198043	Heart_Atrial_Appendage	1	0.758523277347588
Heart_Left_Ventricle_GENE_SLC39A4	0.0270822645478156	-0.00412600438023101	0.433342562691328	0.664931014261094	0.758525224670731	-6.14837677923868	Heart_Left_Ventricle	1	0.758525224670731
Brain_Nucleus_accumbens_basal_ganglia_GENE_SNORD3A	0.0679581382941894	-0.00735187852413638	0.433245640634312	0.665001376162482	0.758598398930143	-6.14841726418644	Brain_Nucleus_accumbens_basal_ganglia	1	0.758598398930143
Heart_Atrial_Appendage_GENE_TSPAN4	0.0158666948411472	0.0022375086011817	0.433217862643481	0.665021542522833	0.758614311938304	-6.14842886555797	Heart_Atrial_Appendage	1	0.758614311938304
Heart_Atrial_Appendage_GENE_ENSG00000226679	0.0103843073448515	-0.000444905081749779	0.433206241123888	0.6650299796253	0.758616768463396	-6.14843371902061	Heart_Atrial_Appendage	1	0.758616768463396
Brain_Cerebellar_Hemisphere_GENE_ITM2C	0.0267549041936111	-0.00154226989795433	0.433197770185796	0.665036129465137	0.758616768463396	-6.14843725663265	Brain_Cerebellar_Hemisphere	1	0.758616768463396
Brain_Substantia_nigra_GENE_CCDC126	-0.00839556635526064	-0.000543165233896785	-0.433107242478391	0.665101853337731	0.758684648510849	-6.14847505827206	Brain_Substantia_nigra	1	0.758684648510849
Brain_Cerebellar_Hemisphere_GENE_MED24	-0.0158513204708209	0.000506756587234297	-0.433097477045131	0.665108943278153	0.758685643926699	-6.14847913555058	Brain_Cerebellar_Hemisphere	1	0.758685643926699
Brain_Substantia_nigra_GENE_PDLIM7	-0.0362454349054136	-8.44228055952145e-05	-0.433084150191887	0.66511861894396	0.758689588817267	-6.14848469965045	Brain_Substantia_nigra	1	0.758689588817267
Brain_Hippocampus_GENE_ENSG00000282855	-0.0232823287877323	-0.00317020199421118	-0.433064928186166	0.665132574752793	0.758698415875395	-6.14849272473625	Brain_Hippocampus	1	0.758698415875395
Brain_Anterior_cingulate_cortex_BA24_GENE_JRK	-0.0100624029370572	-0.00299270849975834	-0.433050350360835	0.665143158811376	0.758703396741771	-6.14849881066401	Brain_Anterior_cingulate_cortex_BA24	1	0.758703396741771
Brain_Nucleus_accumbens_basal_ganglia_GENE_PPIL1	-0.0308198880728044	-0.00584797904636751	-0.432912652098139	0.665243136315879	0.758810344251354	-6.14855628661974	Brain_Nucleus_accumbens_basal_ganglia	1	0.758810344251354
Brain_Hippocampus_GENE_CNST	-0.0155823449568334	-0.000679280490314532	-0.432878284535056	0.665268090235367	0.75882693804977	-6.14857062896709	Brain_Hippocampus	1	0.75882693804977
Brain_Caudate_basal_ganglia_GENE_APOL2	-0.0271064874273552	-0.00559515954729409	-0.432872172064783	0.665272528473511	0.75882693804977	-6.1485731797175	Brain_Caudate_basal_ganglia	1	0.75882693804977
Brain_Amygdala_GENE_RPL4P5	0.026592456599289	0.00406957631158276	0.432864556445222	0.665278058158285	0.75882693804977	-6.1485763576858	Brain_Amygdala	1	0.75882693804977
Brain_Caudate_basal_ganglia_GENE_SPI1	0.0189764078388661	-0.00414205253942362	0.43283849703555	0.665296979976987	0.75882693804977	-6.14858723175307	Brain_Caudate_basal_ganglia	1	0.75882693804977
Brain_Cerebellar_Hemisphere_GENE_NKPD1	0.0289880065332348	-0.00390420912553815	0.432832727076589	0.6653011695911	0.75882693804977	-6.1485896393524	Brain_Cerebellar_Hemisphere	1	0.75882693804977
Brain_Nucleus_accumbens_basal_ganglia_GENE_ENSG00000275630	0.0126622764889069	0.002378102875471	0.432831632955946	0.665301964042177	0.75882693804977	-6.14859009588649	Brain_Nucleus_accumbens_basal_ganglia	1	0.75882693804977
Brain_Hypothalamus_GENE_ENSG00000277173	0.0106253647458444	0.00189796726935481	0.432831162985197	0.665302305292382	0.75882693804977	-6.14859029198673	Brain_Hypothalamus	1	0.75882693804977
Brain_Hypothalamus_GENE_LTN1	-0.0140795992208419	-0.00142321492258102	-0.432824102899054	0.66530743169606	0.75882693804977	-6.14859323785613	Brain_Hypothalamus	1	0.75882693804977
Brain_Amygdala_GENE_CCDC97	-0.0144236849978305	0.00329477014205353	-0.432677817621616	0.665413654522449	0.758936557961751	-6.14865426558621	Brain_Amygdala	1	0.758936557961751
Brain_Cerebellar_Hemisphere_GENE_DDX3Y	-0.0276007115873077	0.00204617295417312	-0.432674614444157	0.665415980536317	0.758936557961751	-6.14865560166681	Brain_Cerebellar_Hemisphere	1	0.758936557961751
Brain_Anterior_cingulate_cortex_BA24_GENE_ZZEF1	0.00450562615356748	-0.000183071637683782	0.432656272802697	0.665429299533494	0.758944655333793	-6.14866325197663	Brain_Anterior_cingulate_cortex_BA24	1	0.758944655333793
Brain_Hippocampus_GENE_ENSG00000288612	0.0326804191295767	0.00824247193060663	0.432608342832314	0.665464104940996	0.758977258304186	-6.14868324206659	Brain_Hippocampus	1	0.758977258304186
Brain_Nucleus_accumbens_basal_ganglia_GENE_FKBP8	-0.00748420916669231	0.000764785009069307	-0.432530497227056	0.665520635788176	0.759034638801798	-6.14871570431502	Brain_Nucleus_accumbens_basal_ganglia	1	0.759034638801798
Brain_Hypothalamus_GENE_LINC01410	0.0144006589972366	0.00147699074949129	0.432503756101415	0.665540055416621	0.759049692811621	-6.14872685423397	Brain_Hypothalamus	1	0.759049692811621
Brain_Frontal_Cortex_BA9_GENE_C15orf39	0.0178063160724255	-0.00253965555720919	0.43244686076574	0.665581374032218	0.759089722142917	-6.14875057489177	Brain_Frontal_Cortex_BA9	1	0.759089722142917
Heart_Atrial_Appendage_GENE_NDST1	-0.01022093281317	-0.000817959397670187	-0.432391875454202	0.665621306514629	0.759128169868007	-6.14877349626395	Heart_Atrial_Appendage	1	0.759128169868007
Brain_Frontal_Cortex_BA9_GENE_CNTRL	0.0064029482159474	0.000280670704144099	0.432375697927657	0.665633055447747	0.759134474384359	-6.14878023953055	Brain_Frontal_Cortex_BA9	1	0.759134474384359
Brain_Substantia_nigra_GENE_SNORA20	0.057210899379733	0.00444440963542871	0.432365862159833	0.665640198717073	0.759135526210965	-6.14878433924336	Brain_Substantia_nigra	1	0.759135526210965
Brain_Nucleus_accumbens_basal_ganglia_GENE_SASH3	-0.0213932893008997	-0.00432967149509149	-0.432310805400117	0.665680184490934	0.759149729410785	-6.14880728610162	Brain_Nucleus_accumbens_basal_ganglia	1	0.759149729410785
Brain_Putamen_basal_ganglia_GENE_ERCC6	0.00501014796602169	-0.000230947208410542	0.432304862437074	0.665684500711421	0.759149729410785	-6.14880976286777	Brain_Putamen_basal_ganglia	1	0.759149729410785
Brain_Caudate_basal_ganglia_GENE_XAF1	0.0362553229109215	-0.00989403423780596	0.432304367844141	0.665684859921988	0.759149729410785	-6.1488099689908	Brain_Caudate_basal_ganglia	1	0.759149729410785
Brain_Substantia_nigra_GENE_CCL2	0.115103046774776	-0.0215335973767133	0.432283027389308	0.66570035903773	0.759149729410785	-6.14881886246497	Brain_Substantia_nigra	1	0.759149729410785
Brain_Hippocampus_GENE_ENSG00000271659	0.0273086830169613	0.00567996345049786	0.4322823123594	0.665700878351133	0.759149729410785	-6.14881916044068	Brain_Hippocampus	1	0.759149729410785
Brain_Substantia_nigra_GENE_MCAM	0.0486105367101266	-0.00581399522795478	0.432273630568612	0.665707183792952	0.759149729410785	-6.14882277838023	Brain_Substantia_nigra	1	0.759149729410785
Brain_Substantia_nigra_GENE_CDCA3	-0.0119659325190371	0.00181603040135196	-0.432272878793107	0.665707729796249	0.759149729410785	-6.14882309166222	Brain_Substantia_nigra	1	0.759149729410785
Heart_Atrial_Appendage_GENE_ENSG00000248557	-0.0133807476678132	-0.00212922284056565	-0.432267385279726	0.66571171965818	0.759149729410785	-6.14882538091791	Heart_Atrial_Appendage	1	0.759149729410785
Brain_Substantia_nigra_GENE_GRM3	-0.0177578306848762	0.00108692811126194	-0.4322635165628	0.665714529458866	0.759149729410785	-6.14882699307137	Brain_Substantia_nigra	1	0.759149729410785
Brain_Substantia_nigra_GENE_OGDH	0.0151675059117941	0.000142927493282544	0.432263056279979	0.665714863756832	0.759149729410785	-6.14882718487725	Brain_Substantia_nigra	1	0.759149729410785
Brain_Caudate_basal_ganglia_GENE_ENSG00000281100	0.0303238415624231	-0.0033035767211134	0.432220214797406	0.665745979310228	0.759176210832312	-6.14884503659446	Brain_Caudate_basal_ganglia	1	0.759176210832312
Brain_Hippocampus_GENE_FBLN7	-0.0166677620566701	-0.0019009609423421	-0.432209328151406	0.665753886318426	0.759176210832312	-6.14884957269454	Brain_Hippocampus	1	0.759176210832312
Brain_Hippocampus_GENE_SLC25A53	-0.0041105151939972	0.000601520173351134	-0.432205385520805	0.665756749873696	0.759176210832312	-6.14885121542827	Brain_Hippocampus	1	0.759176210832312
Heart_Atrial_Appendage_GENE_ENSG00000286472	-0.0271648345461692	-0.00120492959291048	-0.432157279645355	0.665791689841129	0.759208958985668	-6.148871257983	Heart_Atrial_Appendage	1	0.759208958985668
Brain_Nucleus_accumbens_basal_ganglia_GENE_VSTM2B	-0.0127532024610007	0.00133700409008401	-0.432068090640283	0.665856470982377	0.759272029070607	-6.14890841127757	Brain_Nucleus_accumbens_basal_ganglia	1	0.759272029070607
Brain_Nucleus_accumbens_basal_ganglia_GENE_IL3RA	-0.00792978245030007	4.3923673160705e-05	-0.432063998016425	0.665859443660398	0.759272029070607	-6.14891011595028	Brain_Nucleus_accumbens_basal_ganglia	1	0.759272029070607
Brain_Substantia_nigra_GENE_B3GALT6	-0.0247562264968831	-0.000681152999293914	-0.432006550241003	0.665901171417173	0.759312515378026	-6.14893404257693	Brain_Substantia_nigra	1	0.759312515378026
Brain_Caudate_basal_ganglia_GENE_LINC01431	-0.0221741722612961	0.00185385711974412	-0.431958331712177	0.665936196220458	0.759337015270986	-6.14895412282783	Brain_Caudate_basal_ganglia	1	0.759337015270986
Brain_Amygdala_GENE_SKA2	0.0226393313838721	0.00383957621654083	0.431954489592561	0.665938987077051	0.759337015270986	-6.14895572275386	Brain_Amygdala	1	0.759337015270986
Heart_Atrial_Appendage_GENE_ENSG00000224992	-0.0119589736886867	-0.00178151080344619	-0.431948268005515	0.665943506352023	0.759337015270986	-6.1489583135018	Heart_Atrial_Appendage	1	0.759337015270986
Heart_Left_Ventricle_GENE_PCTP	-0.00295040935657639	0.000162867269070725	-0.431942704118441	0.665947547893114	0.759337015270986	-6.1489606303435	Heart_Left_Ventricle	1	0.759337015270986
Heart_Atrial_Appendage_GENE_LINC00654	-0.00781276675880316	0.000139658843960646	-0.431906161133649	0.665974092522369	0.759357527732269	-6.14897584635797	Heart_Atrial_Appendage	1	0.759357527732269
Heart_Atrial_Appendage_GENE_ZNF285	-0.0110917191702499	-0.00178997569684715	-0.43190080504469	0.665977983192078	0.759357527732269	-6.14897807645438	Heart_Atrial_Appendage	1	0.759357527732269
Brain_Cerebellar_Hemisphere_GENE_ENSG00000275494	-0.0105457651865892	0.00059737228252703	-0.431878940685971	0.66599386558305	0.759368541615993	-6.14898717975561	Brain_Cerebellar_Hemisphere	1	0.759368541615993
Brain_Caudate_basal_ganglia_GENE_ENSG00000203546	-0.0317778483269502	0.00462892666961461	-0.431864524954128	0.666004337332463	0.759372486684062	-6.14899318154342	Brain_Caudate_basal_ganglia	1	0.759372486684062
Brain_Hypothalamus_GENE_LINC01480	0.0293082743627394	0.00526712846018164	0.431857044251869	0.666009771424277	0.759372486684062	-6.14899629594992	Brain_Hypothalamus	1	0.759372486684062
Brain_Nucleus_accumbens_basal_ganglia_GENE_PKN3	-0.0113271354869917	-0.000413322779581178	-0.431822377208213	0.666034954302641	0.75939410427039	-6.14901072801805	Brain_Nucleus_accumbens_basal_ganglia	1	0.75939410427039
Heart_Left_Ventricle_GENE_THOC1.DT	0.00762092086595835	-0.0026952429299687	0.431780275429243	0.666065538438639	0.759421879755485	-6.14902825364766	Heart_Left_Ventricle	1	0.759421879755485
Brain_Hypothalamus_GENE_CNOT2	-0.00324918294266861	-0.00067377151946873	-0.431679670547522	0.666138623433858	0.759498112086433	-6.14907012534014	Brain_Hypothalamus	1	0.759498112086433
Brain_Caudate_basal_ganglia_GENE_BCAT1	0.0121035899781391	-0.00226320863627941	0.431655451397638	0.666156218049386	0.75950582980344	-6.14908020387981	Brain_Caudate_basal_ganglia	1	0.75950582980344
Brain_Hippocampus_GENE_HDAC5	-0.0147153129816555	0.00270274961596619	-0.431653218054692	0.666157840527274	0.75950582980344	-6.14908113323307	Brain_Hippocampus	1	0.75950582980344
Brain_Caudate_basal_ganglia_GENE_GAPDH.DT	-0.0205786552160961	-0.0023633596502815	-0.431631687687746	0.666173481978026	0.759516566777986	-6.14909009234379	Brain_Caudate_basal_ganglia	1	0.759516566777986
Brain_Frontal_Cortex_BA9_GENE_ANKRD10.IT1	-0.0236506648107102	-0.00922263100164006	-0.431605062202547	0.666192825148116	0.759526039593383	-6.14910117099247	Brain_Frontal_Cortex_BA9	1	0.759526039593383
Brain_Putamen_basal_ganglia_GENE_ENSG00000274444	-0.0265296820393952	0.00422165768134229	-0.431598105273657	0.666197879329645	0.759526039593383	-6.14910406560169	Brain_Putamen_basal_ganglia	1	0.759526039593383
Brain_Substantia_nigra_GENE_PPP2R2A	0.00631656764274878	-0.00153732356064603	0.431594548679168	0.66620046318745	0.759526039593383	-6.1491055453963	Brain_Substantia_nigra	1	0.759526039593383
Brain_Hippocampus_GENE_BCAR1	-0.0167654464446048	0.00163487865270304	-0.431481549645322	0.666282558796151	0.759612538746921	-6.14915255463483	Brain_Hippocampus	1	0.759612538746921
Heart_Left_Ventricle_GENE_CREBL2	0.0101116763056552	0.00229160442612651	0.431472042265825	0.66628946624253	0.75961331689005	-6.14915650928165	Heart_Left_Ventricle	1	0.75961331689005
Brain_Amygdala_GENE_TMEM14A	0.0308378806074926	-0.00142883465353684	0.431454421935077	0.666302268109036	0.759617903526215	-6.14916383832506	Brain_Amygdala	1	0.759617903526215
Brain_Amygdala_GENE_ZNF213.AS1	0.00996358599761546	-0.00135967961014315	0.431449369014771	0.666305939273273	0.759617903526215	-6.1491659399939	Brain_Amygdala	1	0.759617903526215
Brain_Nucleus_accumbens_basal_ganglia_GENE_ENSG00000273796	0.0310666252026136	-0.00178582775245453	0.431411779823167	0.66633324969156	0.759641941660158	-6.14918157375132	Brain_Nucleus_accumbens_basal_ganglia	1	0.759641941660158
Brain_Cerebellar_Hemisphere_GENE_C18orf32	0.0246147574178684	-0.000752103077655007	0.431392412747001	0.666347321009304	0.759650886473499	-6.1491896281996	Brain_Cerebellar_Hemisphere	1	0.759650886473499
Brain_Amygdala_GENE_RNPS1	0.0195110279271145	-0.00106197684992804	0.431348521538315	0.666379210984708	0.759674107606642	-6.1492078804936	Brain_Amygdala	1	0.759674107606642
Brain_Cerebellar_Hemisphere_GENE_ENSG00000276517	-0.0299945064623728	-0.00789816712842064	-0.431347241760695	0.666380140840054	0.759674107606642	-6.14920841266526	Brain_Cerebellar_Hemisphere	1	0.759674107606642
Brain_Amygdala_GENE_ENSG00000276248	0.0132440432219498	-0.00243267736627076	0.431321937924125	0.666398526098881	0.759687969720526	-6.14921893446884	Brain_Amygdala	1	0.759687969720526
Heart_Left_Ventricle_GENE_SYNJ2	0.0126773731285843	-0.00300813351004157	0.431289637443173	0.666421995270797	0.759702211364319	-6.14923236471048	Heart_Left_Ventricle	1	0.759702211364319
Brain_Frontal_Cortex_BA9_GENE_NUCB1	0.010785243932847	-0.0026804542091689	0.431282896980381	0.666426892857742	0.759702211364319	-6.14923516720587	Brain_Frontal_Cortex_BA9	1	0.759702211364319
Brain_Substantia_nigra_GENE_ENSG00000232611	-0.0139144633025151	0.00167343783560203	-0.431279039364604	0.666429695788712	0.759702211364319	-6.1492367710746	Brain_Substantia_nigra	1	0.759702211364319
Brain_Cerebellar_Hemisphere_GENE_FBXO44	-0.0186012857357861	-2.60630700605678e-05	-0.431259756001014	0.666443707087458	0.759705356912258	-6.14924478824308	Brain_Cerebellar_Hemisphere	1	0.759705356912258
Brain_Amygdala_GENE_A2M	0.0596596498980082	-0.00477427338342437	0.43125810533115	0.666444906470183	0.759705356912258	-6.14924547450179	Brain_Amygdala	1	0.759705356912258
Heart_Atrial_Appendage_GENE_ACOT2	0.0356622364892635	-0.00717317167063497	0.431105629075724	0.666555699958637	0.759824556554032	-6.14930885451765	Heart_Atrial_Appendage	1	0.759824556554032
Heart_Left_Ventricle_GENE_GVQW3	0.008478447108562	-0.000574247536556457	0.431084494464799	0.6665710575304	0.759834965047358	-6.14931763780312	Heart_Left_Ventricle	1	0.759834965047358
Brain_Caudate_basal_ganglia_GENE_EIF3J	0.0091787047850224	-0.00175531089377113	0.431065858053034	0.666584599889384	0.759843304175596	-6.14932538251062	Brain_Caudate_basal_ganglia	1	0.759843304175596
Heart_Atrial_Appendage_GENE_ZNF419	-0.011871401556816	0.00022204046737035	-0.431034534676263	0.666607361620151	0.759862152260432	-6.14933839876863	Heart_Atrial_Appendage	1	0.759862152260432
Brain_Putamen_basal_ganglia_GENE_HNRNPL	-0.00728637118862733	-0.00107940603614499	-0.431019442835005	0.666618328505085	0.759867555237298	-6.14934466976333	Brain_Putamen_basal_ganglia	1	0.759867555237298
Brain_Putamen_basal_ganglia_GENE_ZRANB2	0.0176655119106263	-0.00198103459867778	0.430992221449705	0.666638109824104	0.75987660526235	-6.14935598029776	Brain_Putamen_basal_ganglia	1	0.75987660526235
Brain_Substantia_nigra_GENE_ENSG00000275582	0.0409418163964591	-0.00106533722937552	0.430987433065046	0.666641589486061	0.75987660526235	-6.14935796980636	Brain_Substantia_nigra	1	0.75987660526235
Heart_Atrial_Appendage_GENE_MAGED2	-0.0277493911682788	0.00128843922913718	-0.430982809841345	0.666644949134347	0.75987660526235	-6.14935989067185	Heart_Atrial_Appendage	1	0.75987660526235
Heart_Atrial_Appendage_GENE_ENSG00000279878	0.0775587078473284	-0.0105724286740088	0.430962985550856	0.666659355314803	0.759885928153739	-6.1493681270712	Heart_Atrial_Appendage	1	0.759885928153739
Heart_Atrial_Appendage_GENE_IFRD2	0.0347803419268594	-0.00470874623596282	0.430950093300091	0.666668724094097	0.759889509086238	-6.14937348321229	Heart_Atrial_Appendage	1	0.759889509086238
Brain_Caudate_basal_ganglia_GENE_ENSG00000279232	0.0249795529618152	-0.00305267473331887	0.430920808924105	0.66669000519988	0.759906667861001	-6.14938564893741	Brain_Caudate_basal_ganglia	1	0.759906667861001
Heart_Left_Ventricle_GENE_CLASP2	-0.00624120738967045	-2.20163943324575e-05	-0.430910219469649	0.666697700676795	0.759908341287016	-6.1493900479534	Heart_Left_Ventricle	1	0.759908341287016
Brain_Frontal_Cortex_BA9_GENE_ELMOD3	0.0107665817618026	0.00254704339443936	0.430872383529495	0.66672519677184	0.759932583402678	-6.1494057646798	Brain_Frontal_Cortex_BA9	1	0.759932583402678
Brain_Frontal_Cortex_BA9_GENE_KLC4	-0.0148042272207793	0.00491728554883394	-0.430849064578006	0.666742143319587	0.759944800816373	-6.14941545048612	Brain_Frontal_Cortex_BA9	1	0.759944800816373
Brain_Caudate_basal_ganglia_GENE_LINC00207	0.01282730307083	0.00208395714117788	0.430812420787879	0.666768773752448	0.759968055476344	-6.14943066986574	Brain_Caudate_basal_ganglia	1	0.759968055476344
Brain_Anterior_cingulate_cortex_BA24_GENE_ENSG00000276672	-0.0118693762562843	-0.0023997917351575	-0.430755849469423	0.666809887103053	0.760007816851709	-6.14945416326772	Brain_Anterior_cingulate_cortex_BA24	1	0.760007816851709
Brain_Amygdala_GENE_THUMPD1	-0.0104509721613372	-0.000462283256193515	-0.43073458032537	0.666825344767506	0.760018336256379	-6.14946299529514	Brain_Amygdala	1	0.760018336256379
Brain_Nucleus_accumbens_basal_ganglia_GENE_KDM2A	-0.00723625152179512	-0.00120833578602209	-0.430684449299898	0.666861778791432	0.760052763177488	-6.14948381051562	Brain_Nucleus_accumbens_basal_ganglia	1	0.760052763177488
Brain_Frontal_Cortex_BA9_GENE_CTDSP1	0.0321673121544119	-0.00335132865619878	0.430653376573126	0.666884362097591	0.760062219080104	-6.14949671120381	Brain_Frontal_Cortex_BA9	1	0.760062219080104
Heart_Left_Ventricle_GENE_ADAMTS4	0.0547459220392396	0.00105001395684544	0.430651211858285	0.666885935399115	0.760062219080104	-6.14949760990944	Heart_Left_Ventricle	1	0.760062219080104
Brain_Caudate_basal_ganglia_GENE_NUP37	-0.00709389701425627	0.000995509795581615	-0.430642627121683	0.666892174747703	0.760062219080104	-6.14950117391451	Brain_Caudate_basal_ganglia	1	0.760062219080104
Brain_Anterior_cingulate_cortex_BA24_GENE_ARFIP2	0.0118602588510676	-0.00134463755878	0.430638754101568	0.666894989649152	0.760062219080104	-6.14950278179898	Brain_Anterior_cingulate_cortex_BA24	1	0.760062219080104
Brain_Hippocampus_GENE_FCRLB	0.0136638585168185	-0.00385180345368743	0.430571383819229	0.66694395495605	0.760110925791081	-6.14953074826154	Brain_Hippocampus	1	0.760110925791081
Heart_Atrial_Appendage_GENE_MAP3K3	-0.011988909782803	0.00185331992338324	-0.430559018064142	0.666952942648861	0.7601140698367	-6.14953588100581	Heart_Atrial_Appendage	1	0.7601140698367
Brain_Putamen_basal_ganglia_GENE_WDSUB1	-0.00366468892791234	0.000407772016914739	-0.430464554893341	0.667021602064136	0.760178334775958	-6.14957508566299	Brain_Putamen_basal_ganglia	1	0.760178334775958
Brain_Putamen_basal_ganglia_GENE_SERTAD3.AS1	0.0150831381486527	-0.00062329312117512	0.430464296020138	0.667021790226841	0.760178334775958	-6.14957519309025	Brain_Putamen_basal_ganglia	1	0.760178334775958
Brain_Hippocampus_GENE_PML	0.0207554678647304	0.000388573579245616	0.430400279798408	0.667068321239412	0.760217344014094	-6.14960175657386	Brain_Hippocampus	1	0.760217344014094
Heart_Left_Ventricle_GENE_ENSG00000254165	-0.020752803961958	0.00241808708900328	-0.430400063071235	0.667068478772521	0.760217344014094	-6.14960184649798	Heart_Left_Ventricle	1	0.760217344014094
Brain_Anterior_cingulate_cortex_BA24_GENE_SPRY4	0.0110156321393365	0.00256184149630984	0.430361281754183	0.667096668097814	0.760237653989226	-6.14961793684823	Brain_Anterior_cingulate_cortex_BA24	1	0.760237653989226
Brain_Caudate_basal_ganglia_GENE_AKR1C1	0.0320623820214917	-0.00443515892276162	0.430351900206882	0.667103487418392	0.760237653989226	-6.14962182903022	Brain_Caudate_basal_ganglia	1	0.760237653989226
Brain_Anterior_cingulate_cortex_BA24_GENE_FCN3	0.0148182397502123	0.00304152697946576	0.430349832706215	0.667104990260533	0.760237653989226	-6.1496226867759	Brain_Anterior_cingulate_cortex_BA24	1	0.760237653989226
Heart_Atrial_Appendage_GENE_RHOBTB1	-0.0140175944774377	0.00218091014959287	-0.43033253384332	0.667117564654849	0.76024488400917	-6.1496298634079	Heart_Atrial_Appendage	1	0.76024488400917
Brain_Hypothalamus_GENE_PBLD	0.0128467159304768	-0.00284959420565066	0.430316797067224	0.667129003663162	0.760245299395382	-6.14963639173986	Brain_Hypothalamus	1	0.760245299395382
Brain_Frontal_Cortex_BA9_GENE_IKBIP	0.00701792369234778	-0.000200319845940893	0.430314890788733	0.667130389335696	0.760245299395382	-6.14963718253489	Brain_Frontal_Cortex_BA9	1	0.760245299395382
Brain_Caudate_basal_ganglia_GENE_SLC35D3	-0.0524115242457815	-0.00332809749113134	-0.430273036325952	0.667160813602976	0.760260065988754	-6.14965454443569	Brain_Caudate_basal_ganglia	1	0.760260065988754
Brain_Nucleus_accumbens_basal_ganglia_GENE_KRR1	0.00895939599819679	-0.00323885495448794	0.430271457194224	0.667161961494316	0.760260065988754	-6.14965519945174	Brain_Nucleus_accumbens_basal_ganglia	1	0.760260065988754
Heart_Atrial_Appendage_GENE_LARP4	0.0227078903248114	-0.00193186456591449	0.430271352021947	0.667162037945436	0.760260065988754	-6.14965524307651	Heart_Atrial_Appendage	1	0.760260065988754
Brain_Anterior_cingulate_cortex_BA24_GENE_GPRC5A	0.00950428889933313	-0.00142433071186728	0.430260442175167	0.667169968476295	0.760262003559993	-6.14965976836058	Brain_Anterior_cingulate_cortex_BA24	1	0.760262003559993
Brain_Nucleus_accumbens_basal_ganglia_GENE_CEBPA	-0.0206942580339689	0.000646081555627742	-0.430238852267432	0.667185662613145	0.76026987397322	-6.149668723278	Brain_Nucleus_accumbens_basal_ganglia	1	0.76026987397322
Brain_Substantia_nigra_GENE_PGRMC1	-0.0174123638835488	-0.00422289324460284	-0.43023379927002	0.667189335759368	0.76026987397322	-6.14967081906153	Brain_Substantia_nigra	1	0.76026987397322
Brain_Putamen_basal_ganglia_GENE_CCDC152	0.00552202340581199	0.00124505658460535	0.430172842566202	0.667233647294089	0.760294433354776	-6.14969609955469	Brain_Putamen_basal_ganglia	1	0.760294433354776
Brain_Amygdala_GENE_ENSG00000266490	0.0146761200950324	-0.000249468030428927	0.430169490477017	0.667236084077324	0.760294433354776	-6.14969748965831	Brain_Amygdala	1	0.760294433354776
Heart_Left_Ventricle_GENE_ENSG00000213386	0.014624371149961	0.00181000608353933	0.430166050881994	0.667238584476115	0.760294433354776	-6.14969891603915	Heart_Left_Ventricle	1	0.760294433354776
Heart_Atrial_Appendage_GENE_ULK2	-0.0130331623469064	0.00133953062530822	-0.430163256491957	0.667240615848648	0.760294433354776	-6.14970007484883	Heart_Atrial_Appendage	1	0.760294433354776
Brain_Hippocampus_GENE_FUBP1	0.00865548898721335	-0.00162670946516119	0.430140743654476	0.667256981570101	0.760294433354776	-6.14970941045506	Brain_Hippocampus	1	0.760294433354776
Brain_Substantia_nigra_GENE_ATF4	-0.0163069117212916	-0.00364843270936533	-0.430139885951871	0.667257605080691	0.760294433354776	-6.14970976611681	Brain_Substantia_nigra	1	0.760294433354776
Brain_Caudate_basal_ganglia_GENE_ENSG00000273218	0.0219400643904398	-0.000329777801284026	0.43013670425952	0.667259918027613	0.760294433354776	-6.14971108545656	Brain_Caudate_basal_ganglia	1	0.760294433354776
Brain_Hippocampus_GENE_C1QL1	-0.0127784022649294	0.0021808391977715	-0.430135584220299	0.667260732246395	0.760294433354776	-6.1497115498964	Brain_Hippocampus	1	0.760294433354776
Brain_Hippocampus_GENE_HCN1	-0.0104144516495844	-0.000918331216272852	-0.430068687480967	0.667309363917918	0.760337173951364	-6.14973928737149	Brain_Hippocampus	1	0.760337173951364
Heart_Atrial_Appendage_GENE_CEP44	0.00833973570868021	-0.000468857227407422	0.43006684335056	0.667310704558325	0.760337173951364	-6.14974005194449	Heart_Atrial_Appendage	1	0.760337173951364
Heart_Atrial_Appendage_GENE_ENSG00000274895	0.0224839758524057	-0.00163685183104248	0.430017175062431	0.667346812662382	0.760371215936331	-6.14976064308921	Heart_Atrial_Appendage	1	0.760371215936331
Brain_Cerebellar_Hemisphere_GENE_ENSG00000274578	0.057100251410789	-0.0022221229360981	0.429887752737342	0.667440904388829	0.760471322882914	-6.14981428696133	Brain_Cerebellar_Hemisphere	1	0.760471322882914
Heart_Left_Ventricle_GENE_CDADC1	-0.00570189767171673	-6.52202248892263e-05	-0.429874522335139	0.667450523360003	0.760475181973786	-6.149819769882	Heart_Left_Ventricle	1	0.760475181973786
Brain_Substantia_nigra_GENE_ENSG00000230495	0.0159494709262976	-0.00029872667993117	0.429856490912008	0.667463632931714	0.760483018051868	-6.14982724216205	Brain_Substantia_nigra	1	0.760483018051868
Brain_Cerebellar_Hemisphere_GENE_SEMA3B	0.01925407416809	-0.00295010605470681	0.429724319791393	0.667559729772457	0.760585405681198	-6.14988200473909	Brain_Cerebellar_Hemisphere	1	0.760585405681198
Brain_Cerebellar_Hemisphere_GENE_TTC32	0.0256105284621406	-0.00153601224211002	0.429696013188566	0.667580311190155	0.760601753565808	-6.14989373085075	Brain_Cerebellar_Hemisphere	1	0.760601753565808
Heart_Atrial_Appendage_GENE_ENSG00000279039	0.00388729638919703	0.000329493736103456	0.42967232797656	0.667597532638369	0.760614273029223	-6.14990354194154	Heart_Atrial_Appendage	1	0.760614273029223
Brain_Putamen_basal_ganglia_GENE_HSP90AA1	0.0162747260539898	-0.00296352111084725	0.429660243205191	0.667606319507827	0.760617182575216	-6.14990854759047	Brain_Putamen_basal_ganglia	1	0.760617182575216
Brain_Caudate_basal_ganglia_GENE_ASPN	-0.0125963981319767	-0.0010356867020724	-0.429632601618065	0.667626417951237	0.760632979448156	-6.14991999651948	Brain_Caudate_basal_ganglia	1	0.760632979448156
Brain_Caudate_basal_ganglia_GENE_C1QB	0.0358698447791223	-0.0047931145262237	0.429621975603323	0.667634144284504	0.760634680497717	-6.14992439753575	Brain_Caudate_basal_ganglia	1	0.760634680497717
Brain_Putamen_basal_ganglia_GENE_AGPAT5	0.00617930129834035	-0.000334591893408879	0.429590646742767	0.667656924170286	0.76065353184748	-6.14993737249392	Brain_Putamen_basal_ganglia	1	0.76065353184748
Brain_Nucleus_accumbens_basal_ganglia_GENE_PIP4K2C	0.00530470908938743	-0.000597170703493376	0.429573220414238	0.667669595360037	0.760660866236529	-6.14994458926018	Brain_Nucleus_accumbens_basal_ganglia	1	0.760660866236529
Brain_Cerebellar_Hemisphere_GENE_RHOBTB2	0.00881714255113641	0.000732343611542086	0.42953877722936	0.667694640279839	0.76068229746775	-6.14995885235733	Brain_Cerebellar_Hemisphere	1	0.76068229746775
Heart_Atrial_Appendage_GENE_ALKBH7	0.0199822048930427	-0.00299400166778294	0.429487116820012	0.667732205179081	0.760717991761828	-6.14998024305167	Heart_Atrial_Appendage	1	0.760717991761828
Heart_Atrial_Appendage_GENE_ZNF598	0.0190079554854839	-0.000806639473822452	0.429459260483658	0.667752461278019	0.760733966417093	-6.14999177627918	Heart_Atrial_Appendage	1	0.760733966417093
Heart_Left_Ventricle_GENE_EGFR	-0.010379336249837	0.000884941332946237	-0.42944115809774	0.667765624794552	0.760741860657146	-6.14999927072391	Heart_Left_Ventricle	1	0.760741860657146
Brain_Frontal_Cortex_BA9_GENE_ENSG00000261478	0.036227173917856	0.00205107261327069	0.42943134203222	0.667772762788242	0.760742890328373	-6.15000333447388	Brain_Frontal_Cortex_BA9	1	0.760742890328373
Heart_Atrial_Appendage_GENE_CLIP3	-0.0355046144099776	0.00939269044143244	-0.429339333418788	0.667839670581361	0.760805816763383	-6.15004142057909	Heart_Atrial_Appendage	1	0.760805816763383
Heart_Atrial_Appendage_GENE_MCFD2	0.0128074302660945	-0.00113166614364649	0.429338236357514	0.667840468369909	0.760805816763383	-6.1500418746482	Heart_Atrial_Appendage	1	0.760805816763383
Brain_Cerebellar_Hemisphere_GENE_SELL	-0.0118217029397169	-0.00113198622031522	-0.42931384333793	0.667858207195226	0.760818348198019	-6.15005197051704	Brain_Cerebellar_Hemisphere	1	0.760818348198019
Brain_Hypothalamus_GENE_ENSG00000274727	-0.036506166179202	-0.00328351156968858	-0.429305962684553	0.667863938117674	0.760818348198019	-6.15005523206708	Brain_Hypothalamus	1	0.760818348198019
Brain_Substantia_nigra_GENE_ENSG00000288398	0.0224368125243851	0.00210262920046653	0.429246898300461	0.66790689119015	0.760860176607091	-6.15007967501964	Brain_Substantia_nigra	1	0.760860176607091
Brain_Frontal_Cortex_BA9_GENE_GPR27	-0.0316421419094293	-0.00330182208499268	-0.429209343605283	0.6679342024551	0.760884185707666	-6.15009521474657	Brain_Frontal_Cortex_BA9	1	0.760884185707666
Heart_Atrial_Appendage_GENE_TGM1	0.0357656998020777	-0.00498589464483355	0.429188737233264	0.667949188414057	0.760894153990689	-6.15010374086323	Heart_Atrial_Appendage	1	0.760894153990689
Heart_Left_Ventricle_GENE_KDM6A	0.00412529508360526	0.000513200690565647	0.429085860238659	0.668024007568438	0.76097228042121	-6.15014630125012	Heart_Left_Ventricle	1	0.76097228042121
Brain_Nucleus_accumbens_basal_ganglia_GENE_ENSG00000287978	0.033987616086053	0.00730985795162148	0.429062712612312	0.668040842554072	0.760984353974724	-6.15015587605719	Brain_Nucleus_accumbens_basal_ganglia	1	0.760984353974724
Brain_Cerebellar_Hemisphere_GENE_CNIH2	0.0131747420261736	0.00202009061600917	0.42901305519905	0.668076958348504	0.761018390416348	-6.15017641465719	Brain_Cerebellar_Hemisphere	1	0.761018390416348
Heart_Atrial_Appendage_GENE_MID1IP1	-0.0267995548293035	-0.00870230181121328	-0.428979815764437	0.668101133791534	0.761038824882039	-6.15019016135686	Heart_Atrial_Appendage	1	0.761038824882039
Brain_Nucleus_accumbens_basal_ganglia_GENE_KLHDC9	-0.00900432940600639	0.0026771092852599	-0.428965293585223	0.668111696056573	0.76104178745765	-6.15019616690213	Brain_Nucleus_accumbens_basal_ganglia	1	0.76104178745765
Brain_Nucleus_accumbens_basal_ganglia_GENE_ACP2	-0.0119140313071002	-0.00173480680551053	-0.428950787119305	0.66812224695881	0.76104178745765	-6.15020216574646	Brain_Nucleus_accumbens_basal_ganglia	1	0.76104178745765
Brain_Cerebellar_Hemisphere_GENE_ENSG00000279254	0.0506936598098945	-0.0161171584045286	0.42895051562044	0.668122444427104	0.76104178745765	-6.15020227801721	Brain_Cerebellar_Hemisphere	1	0.76104178745765
Heart_Atrial_Appendage_GENE_ENSG00000289213	-0.0222956590354063	0.00346415999573557	-0.428936171945493	0.668132876993407	0.761046508220241	-6.15020820933967	Heart_Atrial_Appendage	1	0.761046508220241
Brain_Hippocampus_GENE_GDPD3	0.0157180232061738	0.00246596450390646	0.428927668095184	0.66813906211806	0.761046508220241	-6.15021172571445	Brain_Hippocampus	1	0.761046508220241
Brain_Hippocampus_GENE_TJAP1	0.0605415336882454	0.009628963900008	0.428880073800331	0.668173679401105	0.76107883498822	-6.15023140485179	Brain_Hippocampus	1	0.76107883498822
Brain_Anterior_cingulate_cortex_BA24_GENE_EIF6	-0.0138606081800444	0.000885976693653001	-0.42886771779133	0.66818266654902	0.7610813300601	-6.15023651341821	Brain_Anterior_cingulate_cortex_BA24	1	0.7610813300601
Brain_Substantia_nigra_GENE_ENSG00000289330	0.0398898254774279	-0.00199957645075187	0.428859912467421	0.668188343778958	0.7610813300601	-6.15023974043745	Brain_Substantia_nigra	1	0.7610813300601
Brain_Cerebellar_Hemisphere_GENE_TMEM230	-0.0353468506564878	0.00341767209320898	-0.428798709161322	0.668232860879668	0.761120444150929	-6.15026504218921	Brain_Cerebellar_Hemisphere	1	0.761120444150929
Brain_Frontal_Cortex_BA9_GENE_GALR2	0.0108806426089356	-0.000788388714854981	0.428794876596154	0.668235648589727	0.761120444150929	-6.15026662647067	Brain_Frontal_Cortex_BA9	1	0.761120444150929
Brain_Anterior_cingulate_cortex_BA24_GENE_LRRC73	-0.0241800349454247	2.10649820295046e-06	-0.428786975551606	0.6682413956223	0.761120444150929	-6.15026989250974	Brain_Anterior_cingulate_cortex_BA24	1	0.761120444150929
Brain_Substantia_nigra_GENE_ATP2A3	-0.037004516101897	-0.00333374360553495	-0.428758846599954	0.668261856113432	0.761136644120759	-6.15028151963011	Brain_Substantia_nigra	1	0.761136644120759
Brain_Nucleus_accumbens_basal_ganglia_GENE_TARS3	-0.00816417099241714	0.00128265984349888	-0.428741721066289	0.668274313038183	0.761142640288356	-6.15028859810731	Brain_Nucleus_accumbens_basal_ganglia	1	0.761142640288356
Brain_Nucleus_accumbens_basal_ganglia_GENE_SLU7	-0.0142064509331391	-0.00141615362194983	-0.428734458871086	0.668279595506723	0.761142640288356	-6.15029159969678	Brain_Nucleus_accumbens_basal_ganglia	1	0.761142640288356
Brain_Hippocampus_GENE_MIR503HG	-0.0196469971665125	0.00699859498122298	-0.428706438690482	0.668299977338865	0.761158750008933	-6.1503031804404	Brain_Hippocampus	1	0.761158750008933
Brain_Putamen_basal_ganglia_GENE_CLCF1	0.0262560671074444	-0.00724698860090272	0.428683292077777	0.668316814330863	0.761170822078798	-6.1503127463675	Brain_Putamen_basal_ganglia	1	0.761170822078798
Brain_Cerebellar_Hemisphere_GENE_ENSG00000272789	0.0345607117147236	-0.0028096565754759	0.428657559333139	0.668335532687922	0.761185036659808	-6.15032338047355	Brain_Cerebellar_Hemisphere	1	0.761185036659808
Brain_Caudate_basal_ganglia_GENE_RITA1	-0.0152657921484269	0.00361815934114897	-0.428591472015658	0.66838360647105	0.761232653932827	-6.15035068826116	Brain_Caudate_basal_ganglia	1	0.761232653932827
Brain_Frontal_Cortex_BA9_GENE_ENSG00000243554	-0.00891837577158369	-0.000676458444632827	-0.428580878231343	0.668391312816084	0.761232653932827	-6.150355065303	Brain_Frontal_Cortex_BA9	1	0.761232653932827
Brain_Hippocampus_GENE_KCMF1	-0.0154073614771616	-0.000915761278254063	-0.428574357690929	0.668396056137007	0.761232653932827	-6.15035775934582	Brain_Hippocampus	1	0.761232653932827
Brain_Frontal_Cortex_BA9_GENE_ENSG00000275915	0.0432903386628657	-0.00190041458581189	0.428550622547537	0.668413322210995	0.761237509154534	-6.15036756547133	Brain_Frontal_Cortex_BA9	1	0.761237509154534
Brain_Frontal_Cortex_BA9_GENE_SLC17A9	0.017488040522828	-0.00241355566849102	0.42854094415674	0.668420362783997	0.761237509154534	-6.15037156392265	Brain_Frontal_Cortex_BA9	1	0.761237509154534
Heart_Atrial_Appendage_GENE_FZD2	-0.0339531190709259	0.00566821004932784	-0.428538055886652	0.66842246386998	0.761237509154534	-6.15037275714147	Heart_Atrial_Appendage	1	0.761237509154534
Brain_Anterior_cingulate_cortex_BA24_GENE_COMMD3	0.00981761219372131	0.00128153489922439	0.428534195518944	0.668425272117123	0.761237509154534	-6.15037435194641	Brain_Anterior_cingulate_cortex_BA24	1	0.761237509154534
Brain_Anterior_cingulate_cortex_BA24_GENE_ENSG00000269752	-0.0363929856551153	-5.56808363218778e-05	-0.428490845227499	0.668456807860492	0.761266319022689	-6.15039225994278	Brain_Anterior_cingulate_cortex_BA24	1	0.761266319022689
Heart_Atrial_Appendage_GENE_NOL12	-0.0176787596627352	-0.00220562531761377	-0.428458056197299	0.668480661064227	0.761286379240196	-6.15040580388188	Heart_Atrial_Appendage	1	0.761286379240196
Brain_Hippocampus_GENE_CD47	-0.0113950329469819	-0.00217443191670849	-0.428409874207873	0.668515712871733	0.761319192279375	-6.15042570420537	Brain_Hippocampus	1	0.761319192279375
Brain_Anterior_cingulate_cortex_BA24_GENE_PDCL3P5	0.0159276354938826	-0.00340603688740252	0.428359015296783	0.668552712893062	0.761354223350641	-6.15044670773575	Brain_Anterior_cingulate_cortex_BA24	1	0.761354223350641
Brain_Amygdala_GENE_FDPSP4	0.0519564503902837	-0.000581987060067932	0.428327765602238	0.6685754475467	0.761373008382518	-6.15045961188641	Brain_Amygdala	1	0.761373008382518
Brain_Putamen_basal_ganglia_GENE_CWC25	0.0040922965681892	-0.000427898139139814	0.428241700438239	0.668638062908297	0.761437208747748	-6.15049514650112	Brain_Putamen_basal_ganglia	1	0.761437208747748
Heart_Left_Ventricle_GENE_TMEM33	-0.00806812057655785	0.000418846317636322	-0.428193697156051	0.668672987948185	0.761469874794377	-6.1505149630129	Heart_Left_Ventricle	1	0.761469874794377
Brain_Hypothalamus_GENE_ENSG00000256594	0.00965157174761143	0.000968416038664841	0.42816831212274	0.668691457253011	0.761480631909364	-6.1505254414575	Brain_Hypothalamus	1	0.761480631909364
Heart_Left_Ventricle_GENE_CCDC124	0.0209160428605284	-0.00469716718709069	0.428163560267528	0.668694914566948	0.761480631909364	-6.1505274028613	Heart_Left_Ventricle	1	0.761480631909364
Brain_Amygdala_GENE_SUPT6H	-0.0244908403277399	0.00177039751024613	-0.428121283192178	0.668725674467869	0.761508553601765	-6.15054485243861	Brain_Amygdala	1	0.761508553601765
Brain_Substantia_nigra_GENE_ENSG00000277969	-0.021150163697894	0.00550358652649331	-0.428086280986952	0.668751141749901	0.761530447881757	-6.15055929805948	Brain_Substantia_nigra	1	0.761530447881757
Brain_Frontal_Cortex_BA9_GENE_DNTTIP2	0.016256251975723	-0.00363720604327096	0.428045076741097	0.668781122069274	0.761551794767735	-6.15057630178728	Brain_Frontal_Cortex_BA9	1	0.761551794767735
Brain_Nucleus_accumbens_basal_ganglia_GENE_SYK	-0.00744122914476233	-0.00162099164837621	-0.428043362347277	0.668782369478274	0.761551794767735	-6.15057700922961	Brain_Nucleus_accumbens_basal_ganglia	1	0.761551794767735
Brain_Amygdala_GENE_RPS12P26	0.0305494803567357	-0.00338347277800651	0.428016268817724	0.668802083105827	0.761562868973326	-6.15058818896176	Brain_Amygdala	1	0.761562868973326
Brain_Hippocampus_GENE_FXYD4	0.0216999958362415	-0.000711367474949478	0.428012842116281	0.668804576437592	0.761562868973326	-6.15058960288752	Brain_Hippocampus	1	0.761562868973326
Brain_Putamen_basal_ganglia_GENE_PHF8	-0.00569113642825002	-0.000381741932131851	-0.427968680783566	0.668836709373134	0.76159235178494	-6.15060782372702	Brain_Putamen_basal_ganglia	1	0.76159235178494
Heart_Left_Ventricle_GENE_CYCSP40	-0.0113805820942104	0.00075115008119834	-0.427859807120457	0.668915931283093	0.761675452915667	-6.15065273666323	Heart_Left_Ventricle	1	0.761675452915667
Brain_Amygdala_GENE_LDHAP4	-0.0372018825161648	-0.000254699279917768	-0.427824593226496	0.668941555460501	0.76169752285882	-6.15066726077525	Brain_Amygdala	1	0.76169752285882
Brain_Hypothalamus_GENE_RPL29P14	0.0173026040122027	-0.000696266933848383	0.427814727846977	0.668948734293848	0.761698589595962	-6.15067132957642	Brain_Hypothalamus	1	0.761698589595962
Heart_Left_Ventricle_GENE_JUN	0.0233192485898822	0.00287856616650387	0.427755640029555	0.668991731915851	0.761740441002403	-6.15069569733845	Heart_Left_Ventricle	1	0.761740441002403
Heart_Atrial_Appendage_GENE_ENSG00000279611	0.0103612663947165	-0.000550789709117549	0.427742765600278	0.669001100655473	0.761744000809791	-6.15070100629508	Heart_Atrial_Appendage	1	0.761744000809791
Heart_Atrial_Appendage_GENE_ENSG00000288993	0.0222828176798845	0.000871796636985042	0.427718633967618	0.669018661416429	0.761753560795539	-6.15071095689174	Heart_Atrial_Appendage	1	0.761753560795539
Brain_Frontal_Cortex_BA9_GENE_BLOC1S2	0.00738527335849897	-0.00051259126754577	0.427714071463282	0.669021981603733	0.761753560795539	-6.15071283816183	Brain_Frontal_Cortex_BA9	1	0.761753560795539
Brain_Caudate_basal_ganglia_GENE_ENSG00000279014	-0.00826075510025902	0.00133543999269303	-0.427696346825675	0.669034880089588	0.761759643617089	-6.15072014642057	Brain_Caudate_basal_ganglia	1	0.761759643617089
Brain_Hypothalamus_GENE_BRAF	-0.0051148151242477	-0.000875223055243279	-0.427689573818916	0.669039808934519	0.761759643617089	-6.15072293900059	Brain_Hypothalamus	1	0.761759643617089
Heart_Atrial_Appendage_GENE_OR10V2P	0.00633777028781532	-0.000738780532964233	0.427674385496281	0.669050861815723	0.761765120602085	-6.15072920114089	Heart_Atrial_Appendage	1	0.761765120602085
Heart_Left_Ventricle_GENE_ENSG00000289556	-0.0637172887132186	0.00476216864628733	-0.427606407246671	0.669100331985437	0.761810107917582	-6.15075722582704	Heart_Left_Ventricle	1	0.761810107917582
Heart_Atrial_Appendage_GENE_ENSG00000288066	0.0227253149934205	0.00457605524245517	0.427602934093689	0.669102859560024	0.761810107917582	-6.15075865754823	Heart_Atrial_Appendage	1	0.761810107917582
Brain_Cerebellar_Hemisphere_GENE_ENSG00000289234	-0.012836313496571	-0.00163655076931514	-0.427504878410302	0.669174220781971	0.761884247973786	-6.15079907377485	Brain_Cerebellar_Hemisphere	1	0.761884247973786
Brain_Cerebellar_Hemisphere_GENE_ENO2	0.021793956619436	-0.00195807214646043	0.427481793883473	0.669191021264171	0.761893966209009	-6.15080858732212	Brain_Cerebellar_Hemisphere	1	0.761893966209009
Brain_Amygdala_GENE_TLN1	-0.0300975428551291	0.00128785508919355	-0.427475992192851	0.669195243651029	0.761893966209009	-6.15081097822212	Brain_Amygdala	1	0.761893966209009
Brain_Hippocampus_GENE_ZNF333	-0.0176049041444427	0.000978913950793909	-0.427433290167554	0.669226321892539	0.761911350751848	-6.1508285749003	Brain_Hippocampus	1	0.761911350751848
Brain_Cerebellar_Hemisphere_GENE_TFAP2A.AS2	-0.0118849003852229	-0.000624700427981475	-0.42743194303195	0.669227302337847	0.761911350751848	-6.15082913000028	Brain_Cerebellar_Hemisphere	1	0.761911350751848
Heart_Atrial_Appendage_GENE_FOS	0.094313504137416	0.0113339980378435	0.427429274820971	0.669229244263498	0.761911350751848	-6.15083022945669	Heart_Atrial_Appendage	1	0.761911350751848
Brain_Cerebellar_Hemisphere_GENE_ARPC1A	0.0104302600607933	0.00100175653112961	0.427405175745116	0.66924678368674	0.761924210661244	-6.15084015935072	Brain_Cerebellar_Hemisphere	1	0.761924210661244
Brain_Hippocampus_GENE_CHIC1	-0.00903663181519724	-0.00119490981387458	-0.427354118467981	0.669283944016132	0.761959408135396	-6.15086119537767	Brain_Hippocampus	1	0.761959408135396
Brain_Amygdala_GENE_NFKBIA	0.0537602120234318	-0.00126106238342955	0.427307388380234	0.669317955657325	0.761983414459156	-6.15088044636525	Brain_Amygdala	1	0.761983414459156
Heart_Atrial_Appendage_GENE_ENSG00000249741	0.028558096952407	0.00054229103714488	0.427306924569975	0.669318293236563	0.761983414459156	-6.15088063742657	Heart_Atrial_Appendage	1	0.761983414459156
Heart_Atrial_Appendage_GENE_RFTN1	-0.00798580460826119	0.00115633732031212	-0.427299408822541	0.669323763500692	0.761983414459156	-6.15088373342385	Heart_Atrial_Appendage	1	0.761983414459156
Heart_Atrial_Appendage_GENE_ENSG00000260782	0.0125711612005797	-0.00180692358295536	0.427283489978185	0.669335349935794	0.76198949605341	-6.15089029076882	Heart_Atrial_Appendage	1	0.76198949605341
Heart_Left_Ventricle_GENE_RAB31	-0.0041903132415128	0.000150932488118379	-0.427257462780939	0.669354293844745	0.762003953403611	-6.15090101145533	Heart_Left_Ventricle	1	0.762003953403611
Heart_Atrial_Appendage_GENE_RPL37	0.012249047446375	0.00150723136825373	0.427190890520965	0.669402749458422	0.762046592013912	-6.15092842981456	Heart_Atrial_Appendage	1	0.762046592013912
Brain_Cerebellar_Hemisphere_GENE_DIP2B	-0.0170272248394507	-0.000938428731868918	-0.427173133416513	0.669415674465251	0.762046592013912	-6.15093574250967	Brain_Cerebellar_Hemisphere	1	0.762046592013912
Brain_Amygdala_GENE_PLOD3	-0.0165758778090125	-0.00281341110670102	-0.427172083028518	0.669416439022709	0.762046592013912	-6.1509361750689	Brain_Amygdala	1	0.762046592013912
Brain_Hippocampus_GENE_TPRG1L	0.0482541520445379	-0.00270812607614675	0.427171686618708	0.669416727561964	0.762046592013912	-6.15093633831369	Brain_Hippocampus	1	0.762046592013912
Heart_Left_Ventricle_GENE_MPPE1	0.00901554376706584	0.00140649088295819	0.427155574979337	0.669428454963069	0.762052833148937	-6.1509429730915	Heart_Left_Ventricle	1	0.762052833148937
Brain_Frontal_Cortex_BA9_GENE_TLR10	-0.0230787504667697	-0.000730274901697486	-0.427142512338121	0.669437963107177	0.762056547870208	-6.15094835210745	Brain_Frontal_Cortex_BA9	1	0.762056547870208
Heart_Atrial_Appendage_GENE_RPS18P9	-0.00801948395459626	0.00209490598409692	-0.427114594058947	0.669458284674914	0.762072571897894	-6.15095984791945	Heart_Atrial_Appendage	1	0.762072571897894
Heart_Atrial_Appendage_GENE_RNF167	-0.0138303977335272	0.000209346836945467	-0.427081630872519	0.669482278716366	0.762092776119187	-6.15097342008857	Heart_Atrial_Appendage	1	0.762092776119187
Heart_Atrial_Appendage_GENE_ENSG00000286877	-0.00922935040459537	0.00225686310975603	-0.427070476553039	0.669490398068833	0.762094909473354	-6.15097801249951	Heart_Atrial_Appendage	1	0.762094909473354
Brain_Caudate_basal_ganglia_GENE_MT3	0.0278595989162024	0.00576485915851029	0.427047391553631	0.669507202018155	0.762101281962508	-6.15098751658053	Brain_Caudate_basal_ganglia	1	0.762101281962508
Brain_Anterior_cingulate_cortex_BA24_GENE_FRMD6.AS1	0.0140712941832978	-0.00221937996877342	0.427045626530761	0.669508486814049	0.762101281962508	-6.15098824321836	Brain_Anterior_cingulate_cortex_BA24	1	0.762101281962508
Brain_Hippocampus_GENE_MAP2K1	0.0397442861949936	-0.00381001112967082	0.427011972946378	0.669532984125243	0.762122058028555	-6.15100209740281	Brain_Hippocampus	1	0.762122058028555
Heart_Left_Ventricle_GENE_ENSG00000262089	0.0171357944943397	-0.000774055043885013	0.427002943135786	0.669539557217025	0.762122430954806	-6.15100581452286	Heart_Left_Ventricle	1	0.762122430954806
Heart_Left_Ventricle_GENE_ENSG00000213867	0.0141875034151058	-0.00345872071390242	0.426948127183716	0.669579460069782	0.762158864262963	-6.15102837781474	Heart_Left_Ventricle	1	0.762158864262963
Brain_Hypothalamus_GENE_SLC25A43	0.0131116267275224	-0.00143156307536983	0.426933618565522	0.66959002166388	0.762158864262963	-6.15103434935431	Brain_Hypothalamus	1	0.762158864262963
Brain_Hypothalamus_GENE_IPPK	-0.0074319429771558	-0.00148692919020761	-0.426931023930112	0.669591910443767	0.762158864262963	-6.1510354172477	Brain_Hypothalamus	1	0.762158864262963
Brain_Cerebellar_Hemisphere_GENE_NPPB	-0.0407558242997253	0.0109612062614159	-0.426920818776209	0.669599339365032	0.762158864262963	-6.15103961739599	Brain_Cerebellar_Hemisphere	1	0.762158864262963
Brain_Putamen_basal_ganglia_GENE_KDSR.DT	-0.0113267499748717	0.00307599329437962	-0.426916073897966	0.669602793447143	0.762158864262963	-6.1510415702175	Brain_Putamen_basal_ganglia	1	0.762158864262963
Heart_Left_Ventricle_GENE_ARHGEF19	-0.0119381378349488	0.00202581902910556	-0.426898838646206	0.669615340081946	0.762166035999624	-6.15104866344557	Heart_Left_Ventricle	1	0.762166035999624
Brain_Nucleus_accumbens_basal_ganglia_GENE_PTCHD1	-0.0196265535199724	-0.00314897512753934	-0.426817674667326	0.669674425741658	0.762226178511561	-6.15108206291775	Brain_Nucleus_accumbens_basal_ganglia	1	0.762226178511561
Brain_Anterior_cingulate_cortex_BA24_GENE_VIRMA	0.00824727318444212	-0.000154196386691132	0.426753096666564	0.669721438624485	0.762268916759233	-6.1511086326252	Brain_Anterior_cingulate_cortex_BA24	1	0.762268916759233
Heart_Atrial_Appendage_GENE_FAM237B	0.0132150272776194	-0.00209252475795695	0.426748935603048	0.669724467929555	0.762268916759233	-6.15111034449838	Heart_Atrial_Appendage	1	0.762268916759233
Brain_Hippocampus_GENE_SIPA1L2	0.0163726880980495	-0.00138651774925832	0.426726454514057	0.669740834530133	0.762280434980908	-6.15111959299238	Brain_Hippocampus	1	0.762280434980908
Brain_Caudate_basal_ganglia_GENE_CCNF	0.00844147418583251	-0.000579801669431355	0.426668719165406	0.669782867528924	0.762321165497547	-6.15114334250364	Brain_Caudate_basal_ganglia	1	0.762321165497547
Heart_Left_Ventricle_GENE_ENSG00000285632	0.00837804835876127	0.000868734202330966	0.426653215742775	0.6697941546443	0.762326901795764	-6.1511497193098	Heart_Left_Ventricle	1	0.762326901795764
Brain_Cerebellar_Hemisphere_GENE_ENSG00000229156	-0.054886476110618	0.00434006534212543	-0.426635438522562	0.669807097267811	0.76233452218768	-6.15115703108053	Brain_Cerebellar_Hemisphere	1	0.76233452218768
Heart_Atrial_Appendage_GENE_CCNDBP1	-0.0216132326931093	0.00131178809636837	-0.426625836254372	0.669814088195946	0.762335368635629	-6.1511609803668	Heart_Atrial_Appendage	1	0.762335368635629
Brain_Caudate_basal_ganglia_GENE_HCK	-0.0131465619745459	-0.00269962813532229	-0.426593177071909	0.669837865917441	0.762355320439227	-6.15117441199294	Brain_Caudate_basal_ganglia	1	0.762355320439227
Heart_Left_Ventricle_GENE_TTC30B	-0.013086373458342	-0.000493124939987228	-0.426510165701709	0.669898304356502	0.762416995747204	-6.1512085471595	Heart_Left_Ventricle	1	0.762416995747204
Heart_Atrial_Appendage_GENE_CTSK	0.0396469181738877	0.00403862133364143	0.426437471184081	0.669951233121145	0.762467183752336	-6.15123843447326	Heart_Atrial_Appendage	1	0.762467183752336
Brain_Hypothalamus_GENE_EXOSC9	0.00750507157299667	0.000103721380002217	0.426432436838145	0.669954898681392	0.762467183752336	-6.15124050408421	Brain_Hypothalamus	1	0.762467183752336
Brain_Hypothalamus_GENE_NKX2.2	0.0230789764326658	0.00413504517012445	0.426396474880278	0.669981083190506	0.762489872691223	-6.15125528727347	Brain_Hypothalamus	1	0.762489872691223
Heart_Atrial_Appendage_GENE_LRRC37BP1	0.00668476633217596	0.000936179620905703	0.426367561774774	0.670002135602722	0.76250672054138	-6.15126717192728	Heart_Atrial_Appendage	1	0.76250672054138
Heart_Left_Ventricle_GENE_THAP7.AS1	-0.00925818473519758	0.000189612377374001	-0.426309290702978	0.670044565132019	0.76253367755665	-6.15129112164638	Heart_Left_Ventricle	1	0.76253367755665
Brain_Hypothalamus_GENE_NHLRC2	0.00601326473995937	0.00138766176000576	0.426299420363986	0.670051752230461	0.76253367755665	-6.15129517808401	Brain_Hypothalamus	1	0.76253367755665
Heart_Atrial_Appendage_GENE_CSTF2T	0.0204720160861032	-0.00153731728295121	0.426298082029152	0.670052726742807	0.76253367755665	-6.15129572809556	Heart_Atrial_Appendage	1	0.76253367755665
Brain_Putamen_basal_ganglia_GENE_SNAP47	0.0154170322196987	-0.00199844805619179	0.426296023597015	0.670054225597156	0.76253367755665	-6.15129657404007	Brain_Putamen_basal_ganglia	1	0.76253367755665
Brain_Anterior_cingulate_cortex_BA24_GENE_TSSC4	0.0101620967255594	-0.00129026922436267	0.426292122086563	0.670057066498853	0.76253367755665	-6.15129817741474	Brain_Anterior_cingulate_cortex_BA24	1	0.76253367755665
Brain_Hippocampus_GENE_ARHGAP33	-0.00934948542433922	0.00215653440359451	-0.426252045138858	0.670086248975457	0.762559776088568	-6.15131464669105	Brain_Hippocampus	1	0.762559776088568
Brain_Putamen_basal_ganglia_GENE_ENSG00000262652	-0.0191548122961339	-0.0016831740250745	-0.426241883478687	0.670093648381026	0.762561085177233	-6.15131882229181	Brain_Putamen_basal_ganglia	1	0.762561085177233
Brain_Anterior_cingulate_cortex_BA24_GENE_SOCS4	-0.0174887362996719	0.00224394770670594	-0.426199137884454	0.670124774747599	0.762589395077029	-6.15133638610161	Brain_Anterior_cingulate_cortex_BA24	1	0.762589395077029
Heart_Atrial_Appendage_GENE_ENSG00000108958	-0.0324889973207908	0.00864729466804758	-0.42618753446938	0.670133224187751	0.762591898773539	-6.15134115354471	Heart_Atrial_Appendage	1	0.762591898773539
Brain_Hippocampus_GENE_STAT3	-0.016470474112693	-0.00144794988997251	-0.426161173354971	0.670152420128056	0.762595829891351	-6.15135198393559	Brain_Hippocampus	1	0.762595829891351
Brain_Amygdala_GENE_ATP5MG	-0.00943753306018488	0.00137730854370646	-0.426160255775787	0.670153088305337	0.762595829891351	-6.15135236090837	Brain_Amygdala	1	0.762595829891351
Brain_Frontal_Cortex_BA9_GENE_NAA30	-0.00695938262989487	1.07658703921848e-05	-0.426157044506655	0.670155426740001	0.762595829891351	-6.15135368020088	Brain_Frontal_Cortex_BA9	1	0.762595829891351
Brain_Frontal_Cortex_BA9_GENE_ACP2	-0.0197942677222399	0.000579564517689041	-0.426140392498632	0.670167552723911	0.762600873715474	-6.15136052122096	Brain_Frontal_Cortex_BA9	1	0.762600873715474
Heart_Atrial_Appendage_GENE_SLU7	-0.0212301790245954	0.00232776703117533	-0.426133793759154	0.670172357946537	0.762600873715474	-6.15136323205795	Heart_Atrial_Appendage	1	0.762600873715474
Brain_Caudate_basal_ganglia_GENE_SEMA4F	-0.00863376721451914	0.00283259321822461	-0.426066349107381	0.670221472127784	0.762649649855083	-6.1513909366797	Brain_Caudate_basal_ganglia	1	0.762649649855083
Brain_Hypothalamus_GENE_PARD3.AS1	-0.0158359477893304	0.0035506886799323	-0.425993900053146	0.670274232162652	0.762695513917624	-6.15142069210623	Brain_Hypothalamus	1	0.762695513917624
Brain_Hypothalamus_GENE_PLAA	0.0076402407690409	-0.00162885899905484	0.425977786465968	0.670285966884261	0.762695513917624	-6.1514273094025	Brain_Hypothalamus	1	0.762695513917624
Brain_Hypothalamus_GENE_DPM3	0.0173039460407836	0.00275605215940699	0.425972242885811	0.67029000401576	0.762695513917624	-6.15142958590251	Brain_Hypothalamus	1	0.762695513917624
Brain_Putamen_basal_ganglia_GENE_H2AC7	0.0137052553628885	9.8885920554939e-05	0.425971780553266	0.670290340711473	0.762695513917624	-6.15142977576037	Brain_Putamen_basal_ganglia	1	0.762695513917624
Brain_Hippocampus_GENE_CTSG	0.0103881634269109	-0.00108510537518598	0.42596808968523	0.67029302860476	0.762695513917624	-6.15143129141643	Brain_Hippocampus	1	0.762695513917624
Heart_Left_Ventricle_GENE_HMGXB4	0.00514669360454178	1.05971815319787e-05	0.425955105741541	0.670302484260958	0.762698867308684	-6.15143662317244	Heart_Left_Ventricle	1	0.762698867308684
Brain_Frontal_Cortex_BA9_GENE_ENSG00000260369	0.0346680504525842	-0.000194577633739739	0.425946878121519	0.670308476115212	0.762698867308684	-6.15144000169686	Brain_Frontal_Cortex_BA9	1	0.762698867308684
Brain_Anterior_cingulate_cortex_BA24_GENE_NR3C1	-0.0127995238997713	4.61601278240037e-05	-0.425925479445199	0.670324060033714	0.762709487424301	-6.15144878837364	Brain_Anterior_cingulate_cortex_BA24	1	0.762709487424301
Brain_Putamen_basal_ganglia_GENE_SNORD10	-0.02343372261982	-0.00228661390533638	-0.425897767740751	0.670344241724413	0.76272533873962	-6.15146016663653	Brain_Putamen_basal_ganglia	1	0.76272533873962
Brain_Substantia_nigra_GENE_MUTYH	-0.0125341347904481	0.00217744847831158	-0.425827632277192	0.670395320566217	0.76277634456316	-6.15148896053959	Brain_Substantia_nigra	1	0.76277634456316
Heart_Left_Ventricle_GENE_NR4A1AS	-0.0650114924364522	0.000451811189254195	-0.42578562791511	0.670425912585715	0.762804039729693	-6.15150620303479	Heart_Left_Ventricle	1	0.762804039729693
Brain_Amygdala_GENE_SP8	0.0400460492796572	-0.000870684878661379	0.425760950561255	0.670443885500565	0.762817376619919	-6.15151633212234	Brain_Amygdala	1	0.762817376619919
Heart_Atrial_Appendage_GENE_ENSG00000258082	-0.00764017576253725	0.000940468659662566	-0.425747081191011	0.670453986869632	0.762821757260727	-6.15152202469827	Heart_Atrial_Appendage	1	0.762821757260727
Brain_Caudate_basal_ganglia_GENE_ZNF484	0.00690200746455595	-0.00159341235349236	0.42568223930378	0.670501213442483	0.762868377331723	-6.15154863609178	Brain_Caudate_basal_ganglia	1	0.762868377331723
Heart_Left_Ventricle_GENE_ZBTB11.AS1	0.0153680772791377	-0.00740448631284036	0.425662939889303	0.67051527012081	0.762877257559645	-6.15155655587342	Heart_Left_Ventricle	1	0.762877257559645
Heart_Atrial_Appendage_GENE_SOCS5	0.0130861196822511	0.00125586061432197	0.425630930923369	0.67053858402283	0.762896669909449	-6.15156969040433	Heart_Atrial_Appendage	1	0.762896669909449
Brain_Hippocampus_GENE_MKKS	-0.0254096397238299	0.00121862291862776	-0.425618318454048	0.67054777046987	0.762900008716504	-6.15157486552273	Brain_Hippocampus	1	0.762900008716504
Brain_Hippocampus_GENE_DCTD	-0.011700788886003	-0.0016488419269276	-0.425584262605783	0.670572575712212	0.762921117213886	-6.15158883847182	Brain_Hippocampus	1	0.762921117213886
Brain_Amygdala_GENE_LRRC41	0.00532143655261727	-0.000600619534448783	0.425521409570498	0.670618356893662	0.762966089755728	-6.15161462383299	Brain_Amygdala	1	0.762966089755728
Brain_Caudate_basal_ganglia_GENE_CCND1	0.0231508819611139	-0.0038697039382485	0.425477259313179	0.670650515993314	0.762988652709369	-6.15163273413262	Brain_Caudate_basal_ganglia	1	0.762988652709369
Brain_Caudate_basal_ganglia_GENE_GUCY1B1	0.0327999303629888	-0.00326587727577371	0.425476438629909	0.670651113785706	0.762988652709369	-6.15163307075652	Brain_Caudate_basal_ganglia	1	0.762988652709369
Brain_Nucleus_accumbens_basal_ganglia_GENE_SEMA4B	-0.015125385458146	0.000438927326342665	-0.425468431043247	0.670656946588157	0.762988652709369	-6.15163635523631	Brain_Nucleus_accumbens_basal_ganglia	1	0.762988652709369
Brain_Frontal_Cortex_BA9_GENE_RBM15	0.0110813775011234	-0.00115891120516459	0.425445682927069	0.670673516641381	0.763000390527069	-6.15164568551701	Brain_Frontal_Cortex_BA9	1	0.763000390527069
Heart_Atrial_Appendage_GENE_DOT1L	-0.0404701028681998	-0.00458726357655133	-0.425431143807054	0.670684107228499	0.763001220462254	-6.1516516485659	Heart_Atrial_Appendage	1	0.763001220462254
Brain_Hypothalamus_GENE_NUP98	0.00494260326438544	0.000184912496043381	0.42542751367906	0.670686751496896	0.763001220462254	-6.15165313738844	Brain_Hypothalamus	1	0.763001220462254
Brain_Amygdala_GENE_LRCH4	-0.0338372844974352	0.000628653971723397	-0.425351009258282	0.670742480020947	0.763057505728767	-6.15168451115334	Brain_Amygdala	1	0.763057505728767
Brain_Caudate_basal_ganglia_GENE_EIF3E	-0.0144419769067396	0.00300885998985949	-0.425276199043549	0.670796976181683	0.763108212006213	-6.15171518468703	Brain_Caudate_basal_ganglia	1	0.763108212006213
Brain_Hippocampus_GENE_DUBR	0.0168102958544025	0.0011249072158247	0.42527265360424	0.670799558931314	0.763108212006213	-6.1517166382471	Brain_Hippocampus	1	0.763108212006213
Heart_Left_Ventricle_GENE_KLHL15	0.00997833970551437	0.000635175233213061	0.425246828114242	0.670818372168863	0.763122499897659	-6.15172722582239	Heart_Left_Ventricle	1	0.763122499897659
Brain_Hippocampus_GENE_SLC35G1	-0.00538115382012163	-0.000454251836487012	-0.425213561502247	0.670842606386637	0.763142954368443	-6.15174086305849	Brain_Hippocampus	1	0.763142954368443
Brain_Hippocampus_GENE_KIDINS220	0.0148983585016599	8.6189995527059e-06	0.425200196646553	0.67085234257616	0.763146915818809	-6.15174634151561	Brain_Hippocampus	1	0.763146915818809
Heart_Atrial_Appendage_GENE_IGLV1.44	0.0969116576976423	0.00746636805380308	0.425171737184595	0.670873075249154	0.76316338643719	-6.15175800690735	Heart_Atrial_Appendage	1	0.76316338643719
Brain_Hippocampus_GENE_CYP27A1	0.0231613120575068	0.00250115797182044	0.42516192877106	0.670880220721105	0.763164400534669	-6.15176202714649	Brain_Hippocampus	1	0.763164400534669
Heart_Atrial_Appendage_GENE_GRB7	0.0267525111121141	-0.00495665917649937	0.425131032627626	0.670902728891113	0.763182890392967	-6.15177469014649	Heart_Atrial_Appendage	1	0.763182890392967
Brain_Hippocampus_GENE_SH3D19	-0.0189655165338173	0.00292674107768369	-0.425085162619476	0.670936146227344	0.763213789472103	-6.1517934885934	Brain_Hippocampus	1	0.763213789472103
Heart_Atrial_Appendage_GENE_ZNF132.DT	-0.00714899041705536	0.00122237561322037	-0.425075346999385	0.670943297212881	0.763214809343215	-6.15179751096759	Heart_Atrial_Appendage	1	0.763214809343215
Brain_Amygdala_GENE_PABPC1L2A	-0.0484380745800628	0.00084216315783833	-0.425056009143057	0.67095738553208	0.763223720512591	-6.15180543521759	Brain_Amygdala	1	0.763223720512591
Brain_Substantia_nigra_GENE_AKR1A1	-0.0142470167273646	0.00260402299141352	-0.425039271924663	0.67096957928726	0.763230476441975	-6.15181229348961	Brain_Substantia_nigra	1	0.763230476441975
Brain_Caudate_basal_ganglia_GENE_CDC42EP5	-0.0107742175979812	-0.00135924082512952	-0.425016495503853	0.670986172990482	0.763236040068286	-6.15182162596238	Brain_Caudate_basal_ganglia	1	0.763236040068286
Brain_Cerebellar_Hemisphere_GENE_ZNF532	-0.0193850863979278	-0.0028101236214157	-0.425015388408538	0.670986979566047	0.763236040068286	-6.15182207957387	Brain_Cerebellar_Hemisphere	1	0.763236040068286
Heart_Atrial_Appendage_GENE_NAIF1	0.0167903195276191	-0.000730285304229046	0.424974920641864	0.671016462664833	0.763259768879242	-6.15183865967084	Heart_Atrial_Appendage	1	0.763259768879242
Brain_Frontal_Cortex_BA9_GENE_MIR29B2CHG	0.0137254129694466	0.000666620856851459	0.424969585086976	0.671020349961762	0.763259768879242	-6.15184084558971	Brain_Frontal_Cortex_BA9	1	0.763259768879242
Heart_Left_Ventricle_GENE_TIMM10B	0.0109842052222565	0.00082307157887743	0.424930205581162	0.671049040752462	0.763285288724496	-6.15185697809699	Heart_Left_Ventricle	1	0.763285288724496
Brain_Substantia_nigra_GENE_ENSG00000273058	0.0189744180854437	-0.000216522027560685	0.424881592491887	0.671084459533219	0.763318460780549	-6.15187689124364	Brain_Substantia_nigra	1	0.763318460780549
Brain_Hippocampus_GENE_ELOCP19	-0.0185363301816711	0.00135945566469556	-0.424825705564225	0.671125178830744	0.76335766118301	-6.15189978112462	Brain_Hippocampus	1	0.76335766118301
Brain_Substantia_nigra_GENE_OR7E89P	-0.0281283480168736	-0.00354847435530369	-0.424763085489989	0.671170805058909	0.763395767948147	-6.15192542515851	Brain_Substantia_nigra	1	0.763395767948147
Brain_Caudate_basal_ganglia_GENE_CERT1	-0.00878807000249028	-8.07660006239307e-05	-0.424762552831756	0.671171193169476	0.763395767948147	-6.15192564327541	Brain_Caudate_basal_ganglia	1	0.763395767948147
Brain_Hippocampus_GENE_DVL2	0.0252023066261661	0.00382563470432347	0.424747551197584	0.671182123840632	0.76340108501519	-6.15193178614266	Brain_Hippocampus	1	0.76340108501519
Brain_Cerebellar_Hemisphere_GENE_ENSG00000272501	-0.0265368852383244	-0.00215737476694408	-0.424689687734339	0.671224285666661	0.763437450379967	-6.15195547803564	Brain_Cerebellar_Hemisphere	1	0.763437450379967
Brain_Frontal_Cortex_BA9_GENE_TBX3	0.0165071971771296	2.24118809109467e-05	0.424686499530277	0.671226608760418	0.763437450379967	-6.1519567833354	Brain_Frontal_Cortex_BA9	1	0.763437450379967
Brain_Hypothalamus_GENE_ETFBKMT	-0.0051363947529023	0.0011732520195823	-0.424639157236604	0.671261105225041	0.763468132851104	-6.1519761648458	Brain_Hypothalamus	1	0.763468132851104
Heart_Atrial_Appendage_GENE_ENSG00000261407	-0.0280158503166633	-0.00266885254238764	-0.424626747546929	0.671270147791986	0.763468132851104	-6.15198124490428	Heart_Atrial_Appendage	1	0.763468132851104
Brain_Cerebellar_Hemisphere_GENE_CELF5	-0.0170968645157753	0.000272157306353444	-0.424623718758243	0.671272354786284	0.763468132851104	-6.15198248475347	Brain_Cerebellar_Hemisphere	1	0.763468132851104
Brain_Substantia_nigra_GENE_ANK1	-0.0299942014871798	-0.00200757032530358	-0.424585329591509	0.671300328153521	0.763492832187728	-6.15199819877772	Brain_Substantia_nigra	1	0.763492832187728
Heart_Atrial_Appendage_GENE_DCBLD2	-0.00914181103137869	0.000889421387440407	-0.424502512025777	0.671360677102805	0.763554352577973	-6.15203209405907	Heart_Atrial_Appendage	1	0.763554352577973
Brain_Substantia_nigra_GENE_C8orf48	-0.0373155502334811	0.00216343748756762	-0.424465250360238	0.671387830276679	0.763571956332883	-6.15204734222679	Brain_Substantia_nigra	1	0.763571956332883
Brain_Putamen_basal_ganglia_GENE_SNRPA1	0.0198826793741261	-0.00234287067092437	0.424464097992741	0.67138867003223	0.763571956332883	-6.15204781377579	Brain_Putamen_basal_ganglia	1	0.763571956332883
Heart_Left_Ventricle_GENE_TMPO.AS1	-0.00893943923485743	-0.000551743744211583	-0.424431903340945	0.671412131149673	0.763580315491464	-6.15206098731427	Heart_Left_Ventricle	1	0.763580315491464
Brain_Frontal_Cortex_BA9_GENE_PNRC1.DT	-0.0289273581099975	-0.000733335138487306	-0.424430170541011	0.671413393897167	0.763580315491464	-6.15206169632008	Brain_Frontal_Cortex_BA9	1	0.763580315491464
Heart_Left_Ventricle_GENE_EPS8L1	0.00699005027420979	0.000537617086599194	0.424428251622327	0.671414792276515	0.763580315491464	-6.15206248147626	Heart_Left_Ventricle	1	0.763580315491464
Heart_Left_Ventricle_GENE_SYMPK	-0.00790886377142405	0.00116655051936242	-0.424345815451347	0.671474867310665	0.763641520113567	-6.15209620820185	Heart_Left_Ventricle	1	0.763641520113567
Brain_Hypothalamus_GENE_MAP2K5.DT	0.0150628649961621	-0.00239723599980044	0.424335984093335	0.671482032014472	0.763642551352383	-6.1521002300225	Brain_Hypothalamus	1	0.763642551352383
Brain_Amygdala_GENE_INHBB	-0.02504122586542	0.000402438843590362	-0.424305703331657	0.671504099620725	0.763649718672996	-6.15211261671817	Brain_Amygdala	1	0.763649718672996
Brain_Nucleus_accumbens_basal_ganglia_GENE_PRUNE2	-0.0112377976614925	-0.0018406530575137	-0.42430452130726	0.671504961046326	0.763649718672996	-6.152113100221	Brain_Nucleus_accumbens_basal_ganglia	1	0.763649718672996
Brain_Substantia_nigra_GENE_ZNF812P	0.00871957895847461	0.00161406543555636	0.424297317897507	0.671510210694853	0.763649718672996	-6.15211604672078	Brain_Substantia_nigra	1	0.763649718672996
Brain_Hippocampus_GENE_PPBP	-0.0127865830683464	-0.000102847992134935	-0.424292987888998	0.671513366294669	0.763649718672996	-6.15211781785373	Brain_Hippocampus	1	0.763649718672996
Brain_Hippocampus_GENE_SLC8B1	-0.013905049037394	0.00212965390902351	-0.424252647081966	0.671542765925426	0.76367603526688	-6.15213431786073	Brain_Hippocampus	1	0.76367603526688
Brain_Putamen_basal_ganglia_GENE_SERTAD1	0.0338592717675658	-0.00232302824950196	0.42420622625355	0.671576597186358	0.763707390957317	-6.1521533027493	Brain_Putamen_basal_ganglia	1	0.763707390957317
Brain_Hypothalamus_GENE_SEC23IP	0.00690107797639644	-0.000288479237221596	0.424168631112663	0.671603996820593	0.763731432176756	-6.15216867664426	Brain_Hypothalamus	1	0.763731432176756
Heart_Left_Ventricle_GENE_TMEM252	0.0137380797452974	0.00282114786066788	0.424090756718253	0.671660753683341	0.763788856950216	-6.15220051772473	Heart_Left_Ventricle	1	0.763788856950216
Heart_Atrial_Appendage_GENE_TWIST2	-0.0145043368587178	0.000587859231860223	-0.42405566976416	0.671686326571894	0.763810819671187	-6.1522148620784	Heart_Atrial_Appendage	1	0.763810819671187
Brain_Frontal_Cortex_BA9_GENE_CTAGE7P	-0.0216253530146146	0.000152750061599168	-0.424043292991762	0.67169534738944	0.763813959903817	-6.15221992170456	Brain_Frontal_Cortex_BA9	1	0.763813959903817
Brain_Frontal_Cortex_BA9_GENE_NHLRC2	-0.0151964286170166	-0.00242274687368328	-0.424014995162342	0.671715972456502	0.763830295651204	-6.15223148930651	Brain_Frontal_Cortex_BA9	1	0.763830295651204
Brain_Anterior_cingulate_cortex_BA24_GENE_ENSG00000277587	0.0501901279495379	0.013856941635345	0.423959477793837	0.67175643739138	0.763865272695721	-6.15225418148472	Brain_Anterior_cingulate_cortex_BA24	1	0.763865272695721
Heart_Left_Ventricle_GENE_PLEKHM3	0.00628080564796559	0.000781306594604633	0.423952534572168	0.671761498163275	0.763865272695721	-6.15225701924944	Heart_Left_Ventricle	1	0.763865272695721
Heart_Left_Ventricle_GENE_ATF3	-0.0538113318353815	0.00597719189390764	-0.423947029515132	0.671765510697064	0.763865272695721	-6.15225926918875	Heart_Left_Ventricle	1	0.763865272695721
Brain_Nucleus_accumbens_basal_ganglia_GENE_ARL6	-0.0211068115443512	-0.00101499241126748	-0.423914677203158	0.671789091885654	0.763882947507719	-6.15227249112062	Brain_Nucleus_accumbens_basal_ganglia	1	0.763882947507719
Brain_Caudate_basal_ganglia_GENE_PSME3IP1	0.00817243373169458	0.00103292840914428	0.42390852766463	0.671793574242681	0.763882947507719	-6.15227500423592	Brain_Caudate_basal_ganglia	1	0.763882947507719
Brain_Caudate_basal_ganglia_GENE_NOSTRIN	0.0171316668392283	-0.000587185338427903	0.423892720982514	0.671805095680027	0.763888930241361	-6.1522814637428	Brain_Caudate_basal_ganglia	1	0.763888930241361
Brain_Hippocampus_GENE_LINC00323	-0.0307964289361692	0.00434113563622497	-0.423836032905941	0.67184641606386	0.763928796014132	-6.15230462772667	Brain_Hippocampus	1	0.763928796014132
Brain_Substantia_nigra_GENE_ARHGAP22	-0.0165951381618535	0.00375257192728262	-0.423818224974312	0.671859396610185	0.763936437286131	-6.15231190379672	Brain_Substantia_nigra	1	0.763936437286131
Brain_Substantia_nigra_GENE_ENSG00000275180	-0.0340330729793156	0.00342121560523239	-0.423702896175529	0.671943464380694	0.76402490725438	-6.15235901812323	Brain_Substantia_nigra	1	0.76402490725438
Brain_Nucleus_accumbens_basal_ganglia_GENE_DUSP12	-0.0102375411087876	-0.00305610134722984	-0.423640053408256	0.671989274716944	0.764069875842411	-6.15238468536912	Brain_Nucleus_accumbens_basal_ganglia	1	0.764069875842411
Brain_Substantia_nigra_GENE_AKAP12	-0.0387616202438196	-0.00679586109364	-0.423605811731672	0.672014236301096	0.764091138221538	-6.15239866929977	Brain_Substantia_nigra	1	0.764091138221538
Brain_Hippocampus_GENE_FERP1	-0.0504257745438402	-0.000477398505853056	-0.423585408178882	0.672029110307106	0.764100930570567	-6.15240700135306	Brain_Hippocampus	1	0.764100930570567
Brain_Hypothalamus_GENE_LAGE3	-0.00861050693567409	-0.000621790951554791	-0.423508926836149	0.672084865662018	0.764153823882081	-6.15243822992424	Brain_Hypothalamus	1	0.764153823882081
Brain_Hippocampus_GENE_CMTM6	0.0110031509243369	-0.00156542280296653	0.423500426213117	0.672091062778584	0.764153823882081	-6.15244170051829	Brain_Hippocampus	1	0.764153823882081
Brain_Hippocampus_GENE_PARD6A	-0.047195056297576	0.00528507034346173	-0.423495825915314	0.672094416492871	0.764153823882081	-6.15244357867709	Brain_Hippocampus	1	0.764153823882081
Brain_Cerebellar_Hemisphere_GENE_SEC14L2	-0.0183176769406379	0.000916368820105383	-0.423399940522993	0.672164320459056	0.764226182328728	-6.15248272106454	Brain_Cerebellar_Hemisphere	1	0.764226182328728
Brain_Putamen_basal_ganglia_GENE_ENSG00000289340	0.0163882650956495	-0.00291564842133539	0.423362127905379	0.67219188802494	0.764246971842751	-6.15249815451678	Brain_Putamen_basal_ganglia	1	0.764246971842751
Brain_Frontal_Cortex_BA9_GENE_MAP3K6	0.0151999565893139	0.000642566830918546	0.423348197271536	0.672202044367004	0.764246971842751	-6.15250384004339	Brain_Frontal_Cortex_BA9	1	0.764246971842751
Brain_Nucleus_accumbens_basal_ganglia_GENE_SNORA62	0.0307827319584866	-0.00364578326062563	0.423345252608744	0.672204191226214	0.764246971842751	-6.15250504182825	Brain_Nucleus_accumbens_basal_ganglia	1	0.764246971842751
Brain_Frontal_Cortex_BA9_GENE_MAP3K14	0.0109705680019316	-0.00275041466509968	0.423340498760659	0.672207657110058	0.764246971842751	-6.15250698196584	Brain_Frontal_Cortex_BA9	1	0.764246971842751
Heart_Left_Ventricle_GENE_DNPH1	-0.028199364267996	-0.00795328375044269	-0.423301862635997	0.672235825774581	0.764265182800965	-6.15252274930962	Heart_Left_Ventricle	1	0.764265182800965
Brain_Hypothalamus_GENE_TUBA1C	0.00886511228435215	-0.000205151568410045	0.42330134803602	0.672236200960098	0.764265182800965	-6.15252295930741	Brain_Hypothalamus	1	0.764265182800965
Brain_Cerebellar_Hemisphere_GENE_ENSG00000261407	0.0300371256738638	0.0042274558854015	0.42322524462782	0.672291687476812	0.764321144448879	-6.15255401274879	Brain_Cerebellar_Hemisphere	1	0.764321144448879
Heart_Left_Ventricle_GENE_ZBTB17	0.0133137669459913	-0.00137153175337809	0.423214075134033	0.672299831235171	0.764323282085837	-6.15255856990977	Heart_Left_Ventricle	1	0.764323282085837
Brain_Substantia_nigra_GENE_HSF4	-0.0167082732935918	0.00205241371854107	-0.423176988477034	0.672326871660385	0.764346902698729	-6.15257370042877	Brain_Substantia_nigra	1	0.764346902698729
Brain_Frontal_Cortex_BA9_GENE_MUC1	-0.0219148590570917	-0.00652347595929856	-0.423120338626204	0.672368176717363	0.764386739723737	-6.1525968097315	Brain_Frontal_Cortex_BA9	1	0.764386739723737
Brain_Caudate_basal_ganglia_GENE_TIMP3	0.0254923874794733	-0.00413846545798576	0.423062469197816	0.672410372027642	0.764427588088105	-6.15262041334692	Brain_Caudate_basal_ganglia	1	0.764427588088105
Brain_Amygdala_GENE_MAP10	0.0280487185176798	-0.00309852712632553	0.422966377018068	0.672480439621064	0.76450012191242	-6.1526596000212	Brain_Amygdala	1	0.76450012191242
Brain_Nucleus_accumbens_basal_ganglia_GENE_ENSG00000258230	0.0354560450857876	0.00115738873662371	0.422919754220534	0.672514436622432	0.764531648411717	-6.15267860973042	Brain_Nucleus_accumbens_basal_ganglia	1	0.764531648411717
Brain_Anterior_cingulate_cortex_BA24_GENE_ILDR2	0.0104692821787837	0.000606296970003316	0.422897180022194	0.672530897803199	0.764543239339017	-6.15268781325072	Brain_Anterior_cingulate_cortex_BA24	1	0.764543239339017
Heart_Left_Ventricle_GENE_ENSG00000279744	-0.0211617083665253	0.00455865147129957	-0.422867027988742	0.672552885012106	0.764561112063733	-6.15270010549515	Heart_Left_Ventricle	1	0.764561112063733
Brain_Frontal_Cortex_BA9_GENE_NR2F1	-0.0130294782372767	0.0027588197798094	-0.422840438520806	0.6725722745903	0.764576031484807	-6.1527109446423	Brain_Frontal_Cortex_BA9	1	0.764576031484807
Brain_Nucleus_accumbens_basal_ganglia_GENE_ZNF527	-0.00676125540462419	-0.00117561458278269	-0.422826006587064	0.672582798739894	0.764580872557006	-6.15271682750811	Brain_Nucleus_accumbens_basal_ganglia	1	0.764580872557006
Brain_Hypothalamus_GENE_ENSG00000279320	0.0203210179027361	0.00515821672499685	0.422751367205196	0.672637228786992	0.764635624563739	-6.15274724943589	Brain_Hypothalamus	1	0.764635624563739
Brain_Amygdala_GENE_HIP1R	0.0379305449921239	0.00437856537653976	0.42271124960293	0.67266648487101	0.764655761731148	-6.15276359857012	Brain_Amygdala	1	0.764655761731148
Heart_Atrial_Appendage_GENE_CFAP410	-0.0115403465643634	0.00112723102124801	-0.422709891095796	0.672667475581959	0.764655761731148	-6.15276415217565	Heart_Atrial_Appendage	1	0.764655761731148
Heart_Atrial_Appendage_GENE_TTC9C	0.0075345619132529	0.000673981385616381	0.422671419133935	0.672695532052313	0.764674565790032	-6.15277982915498	Heart_Atrial_Appendage	1	0.764674565790032
Brain_Amygdala_GENE_GALNT2	0.00738685555261768	-0.00106861612632427	0.42267002291826	0.672696550279935	0.764674565790032	-6.15278039807356	Brain_Amygdala	1	0.764674565790032
Brain_Caudate_basal_ganglia_GENE_PLLP	0.0330884501493325	0.0042296835558636	0.422606227644148	0.67274307533163	0.764720328609591	-6.15280639084683	Brain_Caudate_basal_ganglia	1	0.764720328609591
Brain_Amygdala_GENE_GPATCH11	0.00986808321069578	0.000373742753556235	0.422594752835424	0.672751443891532	0.764722717743459	-6.15281106573167	Brain_Amygdala	1	0.764722717743459
Heart_Atrial_Appendage_GENE_ARPP19	0.0122669456052855	0.00256077451932825	0.422490117298263	0.672827756298522	0.764802338505641	-6.1528536888327	Heart_Atrial_Appendage	1	0.764802338505641
Brain_Hippocampus_GENE_IGSF3	-0.0145759734293238	-0.00135056711733001	-0.422479793056841	0.672835286119624	0.764803773446779	-6.15285789382247	Brain_Hippocampus	1	0.764803773446779
Heart_Atrial_Appendage_GENE_RPS6KB2	0.0208192345551314	-0.00368035002831947	0.422432926645713	0.67286946780392	0.76483550293118	-6.15287698088574	Heart_Atrial_Appendage	1	0.76483550293118
Brain_Cerebellar_Hemisphere_GENE_CAPN1	0.0110118802876743	4.44638600975532e-05	0.422404667081854	0.672890079043767	0.764851806750929	-6.15288848900301	Brain_Cerebellar_Hemisphere	1	0.764851806750929
Brain_Hippocampus_GENE_PLEKHB2	0.0124678974252765	-0.00168907830643418	0.422353839797677	0.672927150771907	0.764883399292029	-6.15290918541676	Brain_Hippocampus	1	0.764883399292029
Brain_Hippocampus_GENE_ENSG00000273387	0.0374715634717842	0.000972318005127447	0.422349372291635	0.672930409260118	0.764883399292029	-6.15291100442606	Brain_Hippocampus	1	0.764883399292029
Brain_Amygdala_GENE_MORF4L2	0.0235357608126465	-0.00322680741592449	0.422320467747681	0.672951491667064	0.764900237755088	-6.15292277286228	Brain_Amygdala	1	0.764900237755088
Brain_Frontal_Cortex_BA9_GENE_ENSG00000289584	0.0368756979254261	0.00775137313768152	0.422266027393719	0.672991200092373	0.764938246692177	-6.15294493597473	Brain_Frontal_Cortex_BA9	1	0.764938246692177
Brain_Anterior_cingulate_cortex_BA24_GENE_TINCR	-0.031448263595833	-0.00190709399567644	-0.422251636492528	0.673001696870964	0.764943052558843	-6.15295079415098	Brain_Anterior_cingulate_cortex_BA24	1	0.764943052558843
Brain_Substantia_nigra_GENE_KCNK15	-0.0142981163093566	-0.00254942445125497	-0.42222029555746	0.673024557290391	0.764961910890556	-6.15296355157181	Brain_Substantia_nigra	1	0.764961910890556
Brain_Hippocampus_GENE_ENSG00000250260	-0.0140566807465778	-0.00195195491688447	-0.422200756714896	0.673038809288295	0.76497098460207	-6.152971504437	Brain_Hippocampus	1	0.76497098460207
Heart_Left_Ventricle_GENE_NFKBIB	0.0243087274265262	-0.00216580790013174	0.422109359568027	0.673105477643356	0.765039633637565	-6.15300870079336	Heart_Left_Ventricle	1	0.765039633637565
Brain_Putamen_basal_ganglia_GENE_RELCH	0.017994090407306	-0.00266080468797749	0.422018431308295	0.673171806531367	0.765101375825956	-6.15304569833857	Brain_Putamen_basal_ganglia	1	0.765101375825956
Brain_Amygdala_GENE_ENSG00000227455	-0.0493821911488165	0.0105462871069549	-0.422017699878328	0.6731723400935	0.765101375825956	-6.15304599591571	Brain_Amygdala	1	0.765101375825956
Brain_Caudate_basal_ganglia_GENE_RBM43	0.0123421333965116	-0.00145333570761322	0.421984990695249	0.673196200894363	0.765121368788709	-6.15305930289261	Brain_Caudate_basal_ganglia	1	0.765121368788709
Brain_Caudate_basal_ganglia_GENE_ENSG00000272551	0.035357408399958	-0.00391465638137049	0.421957084423557	0.673216558312601	0.765132372595401	-6.1530706551009	Brain_Caudate_basal_ganglia	1	0.765132372595401
Brain_Frontal_Cortex_BA9_GENE_ENSG00000272518	0.0281051910341414	-0.00299395780453406	0.42195452839411	0.673218422929128	0.765132372595401	-6.15307169485039	Brain_Frontal_Cortex_BA9	1	0.765132372595401
Brain_Nucleus_accumbens_basal_ganglia_GENE_ENSG00000217648	-0.021195704160805	0.00366198229695417	-0.421927617171751	0.673238054714837	0.765147558356544	-6.15308264149791	Brain_Nucleus_accumbens_basal_ganglia	1	0.765147558356544
Brain_Substantia_nigra_GENE_ENSG00000289296	0.044003200385898	0.00552160409318292	0.421906767283801	0.673253264899537	0.765157718649921	-6.15309112210366	Brain_Substantia_nigra	1	0.765157718649921
Brain_Hippocampus_GENE_ENSG00000245059	0.0202057482746776	0.000209068949896226	0.421862872184694	0.673285287215364	0.765186985697542	-6.15310897488471	Brain_Hippocampus	1	0.765186985697542
Brain_Caudate_basal_ganglia_GENE_ENSG00000276742	0.0502318982332125	0.00553720256584412	0.421833124893952	0.673306988771508	0.765204522792598	-6.15312107248923	Brain_Caudate_basal_ganglia	1	0.765204522792598
Heart_Left_Ventricle_GENE_ENSG00000270522	-0.0188688361533864	-0.00111391356761813	-0.421818748426628	0.673317476940777	0.765209315813224	-6.15312691879396	Heart_Left_Ventricle	1	0.765209315813224
Heart_Atrial_Appendage_GENE_GMIP	-0.0134236971932543	-0.000207454698937612	-0.421806974461162	0.67332606653529	0.765211951079566	-6.15313170662226	Heart_Atrial_Appendage	1	0.765211951079566
Brain_Amygdala_GENE_ELAPOR1	-0.015815014718854	-0.00414618929128829	-0.421713737595485	0.673394088191538	0.765275577130341	-6.15316961624404	Brain_Amygdala	1	0.765275577130341
Heart_Atrial_Appendage_GENE_AKIRIN2	0.00705646546834961	0.000511583428225043	0.421713042852917	0.673394595056254	0.765275577130341	-6.15316989869126	Heart_Atrial_Appendage	1	0.765275577130341
Heart_Atrial_Appendage_GENE_PDGFD	-0.0250077746185727	0.00513272384863663	-0.421694822821676	0.673407887933782	0.765283556676262	-6.15317730587021	Heart_Atrial_Appendage	1	0.765283556676262
Brain_Nucleus_accumbens_basal_ganglia_GENE_LY6G5B	-0.0360097963186896	4.23872772270941e-05	-0.421673639095887	0.673423343177063	0.765293993436432	-6.15318591750865	Brain_Nucleus_accumbens_basal_ganglia	1	0.765293993436432
Brain_Anterior_cingulate_cortex_BA24_GENE_ZC3H7A	-0.0088761205036254	0.000290340318094184	-0.421650470314507	0.673440246837431	0.765306076001844	-6.15319533561973	Brain_Anterior_cingulate_cortex_BA24	1	0.765306076001844
Brain_Amygdala_GENE_MIA	-0.0152291258900679	0.00486650543943236	-0.42161534852042	0.673465871585471	0.765328069005056	-6.15320961164508	Brain_Amygdala	1	0.765328069005056
Brain_Caudate_basal_ganglia_GENE_IFFO1	-0.0111555093644452	-0.000648652689928755	-0.421573962150959	0.673496067435275	0.765355256160174	-6.15322643251949	Brain_Caudate_basal_ganglia	1	0.765355256160174
Brain_Caudate_basal_ganglia_GENE_GCFC2	0.00745850812422227	0.000941564616220481	0.421534753478384	0.673524674905468	0.7653733326033	-6.15324236677918	Brain_Caudate_basal_ganglia	1	0.7653733326033
Brain_Amygdala_GENE_PDCD5	0.00626517632888351	0.000219557718310777	0.421517450280818	0.673537299832065	0.7653733326033	-6.1532493982637	Brain_Amygdala	1	0.7653733326033
Heart_Atrial_Appendage_GENE_LOXL1	-0.0215475560667266	0.00344859006352776	-0.421516093402587	0.6735382898546	0.7653733326033	-6.15324994964487	Heart_Atrial_Appendage	1	0.7653733326033
Brain_Hippocampus_GENE_NOP2	0.0236388538989033	0.00281070671268887	0.421515465712454	0.67353874783795	0.7653733326033	-6.1532502047125	Brain_Hippocampus	1	0.7653733326033
Heart_Left_Ventricle_GENE_RANP4	-0.0232263934663362	-0.00131771842854153	-0.421509178945837	0.673543334876181	0.7653733326033	-6.15325275937665	Heart_Left_Ventricle	1	0.7653733326033
Heart_Left_Ventricle_GENE_ABHD18	-0.0155225853031315	0.00034980633617	-0.421494424845544	0.67355410001616	0.765378438156703	-6.1532587546414	Heart_Left_Ventricle	1	0.765378438156703
Brain_Cerebellar_Hemisphere_GENE_ENSG00000267523	-0.044174041786462	-0.00293019269432891	-0.421439509423995	0.673594168938063	0.765416842015234	-6.15328106744234	Brain_Cerebellar_Hemisphere	1	0.765416842015234
Brain_Hypothalamus_GENE_DUX4L50	0.0479477733629453	0.00697669442948868	0.421383704281912	0.673634887994068	0.765455983910421	-6.15330373877116	Brain_Hypothalamus	1	0.765455983910421
Brain_Caudate_basal_ganglia_GENE_ENTPD4	-0.0133362569920381	-0.00356564689533234	-0.421374617750983	0.673641518207955	0.765456390050193	-6.1533074299701	Brain_Caudate_basal_ganglia	1	0.765456390050193
Heart_Atrial_Appendage_GENE_RABGAP1L	-0.0118521778096171	0.00061724340574276	-0.421357263681844	0.67365418110791	0.765460797263478	-6.15331447944941	Heart_Atrial_Appendage	1	0.765460797263478
Brain_Amygdala_GENE_DDOST	0.0178892546370575	-0.00543347044095153	0.421352108924943	0.673657942443675	0.765460797263478	-6.15331657333208	Brain_Amygdala	1	0.765460797263478
Heart_Left_Ventricle_GENE_NANOGNBP3	-0.0228802020858544	-0.000240607238098031	-0.42133769949622	0.673668456794665	0.765465616754561	-6.15332242636295	Heart_Left_Ventricle	1	0.765465616754561
Brain_Anterior_cingulate_cortex_BA24_GENE_TTC7A	-0.00613637921371832	0.000106724825778315	-0.421301165969585	0.673695115065283	0.765488779749396	-6.15333726518456	Brain_Anterior_cingulate_cortex_BA24	1	0.765488779749396
Heart_Atrial_Appendage_GENE_TBC1D22B	0.0181568800884928	-0.00376288074945097	0.42120686120365	0.673763930523026	0.765559843140003	-6.15337556300542	Heart_Atrial_Appendage	1	0.765559843140003
Brain_Anterior_cingulate_cortex_BA24_GENE_TBL3	0.0115163439247622	-0.00297271179430847	0.421123854119237	0.673824504175646	0.765619635257784	-6.1534092656694	Brain_Anterior_cingulate_cortex_BA24	1	0.765619635257784
Brain_Frontal_Cortex_BA9_GENE_ENSG00000289285	0.0514152707240525	0.000696049829167199	0.421117554413092	0.673829101414557	0.765619635257784	-6.15341182321478	Brain_Frontal_Cortex_BA9	1	0.765619635257784
Brain_Amygdala_GENE_ZNF721	0.00574003903496248	0.000176531663276946	0.421101303617038	0.673840960562502	0.765625981019572	-6.1534184205123	Brain_Amygdala	1	0.765625981019572
Heart_Left_Ventricle_GENE_MARK2	0.0102130785618898	1.22714508498503e-05	0.421067442790303	0.673865671031793	0.76564692834886	-6.15343216609534	Heart_Left_Ventricle	1	0.76564692834886
Brain_Nucleus_accumbens_basal_ganglia_GENE_COL4A2	-0.00726513637933391	-0.00030500782663164	-0.421022519436241	0.673898455098436	0.765677048432994	-6.15345040073468	Brain_Nucleus_accumbens_basal_ganglia	1	0.765677048432994
Heart_Atrial_Appendage_GENE_ZNF234	-0.0125085620118259	-0.00180149848915372	-0.420975968621738	0.673932427504712	0.765707823449442	-6.15346929391812	Heart_Atrial_Appendage	1	0.765707823449442
Brain_Amygdala_GENE_MYPOP	0.0447604227122419	0.00215886979065378	0.420963027448349	0.673941871986368	0.765707823449442	-6.15347454587128	Brain_Amygdala	1	0.765707823449442
Brain_Nucleus_accumbens_basal_ganglia_GENE_ENSG00000275552	0.00516546191821089	-5.42010348149106e-05	0.420959610346577	0.673944365799356	0.765707823449442	-6.15347593261652	Brain_Nucleus_accumbens_basal_ganglia	1	0.765707823449442
Brain_Frontal_Cortex_BA9_GENE_ZNF737	-0.00923328564083864	-0.000754623330770089	-0.420932983286151	0.673963798445521	0.765721513839913	-6.15348673815692	Brain_Frontal_Cortex_BA9	1	0.765721513839913
Heart_Left_Ventricle_GENE_TRMT2B	0.00850191639786738	-0.00102069569871862	0.420925903392593	0.67396896544637	0.765721513839913	-6.1534896111371	Heart_Left_Ventricle	1	0.765721513839913
Heart_Left_Ventricle_GENE_ENSG00000278000	0.0347633587831129	-0.00315670132290535	0.420915461903108	0.673976585812954	0.76572304238628	-6.15349384814539	Heart_Left_Ventricle	1	0.76572304238628
Brain_Putamen_basal_ganglia_GENE_SMURF1	-0.00573838257003559	-0.00118290040681957	-0.420874255384666	0.674006659318722	0.765750080285873	-6.15351056814078	Brain_Putamen_basal_ganglia	1	0.765750080285873
Heart_Left_Ventricle_GENE_SOX12	-0.0254455955509439	-0.000903592912508243	-0.420856467594014	0.674019641436501	0.765757700055054	-6.15351778522581	Heart_Left_Ventricle	1	0.765757700055054
Heart_Left_Ventricle_GENE_TLE1P1	0.0101117826233465	0.00060099138881753	0.420844833203604	0.674028132651966	0.765760217589183	-6.15352250551143	Heart_Left_Ventricle	1	0.765760217589183
Heart_Atrial_Appendage_GENE_LOX	0.0353912160959325	-0.00176309491220935	0.420832217018933	0.674037340464844	0.765763549191833	-6.15352762398161	Heart_Atrial_Appendage	1	0.765763549191833
Brain_Putamen_basal_ganglia_GENE_CYB5R1	0.0191633466346637	-0.00164175299490667	0.420819215358267	0.674046829665255	0.76576720040956	-6.15353289868148	Brain_Putamen_basal_ganglia	1	0.76576720040956
Brain_Substantia_nigra_GENE_ALG9	0.0204931344677628	-0.000958441679941337	0.420777782500757	0.674077069586771	0.765794425698328	-6.15354970666999	Brain_Substantia_nigra	1	0.765794425698328
Brain_Nucleus_accumbens_basal_ganglia_GENE_MTFR1L	0.00839707768193603	0.00160554673193433	0.420766791423325	0.674085091553157	0.76579640970496	-6.15355416512194	Brain_Nucleus_accumbens_basal_ganglia	1	0.76579640970496
Heart_Left_Ventricle_GENE_TMEM62	-0.00549196360473785	0.000243488489170045	-0.420754589914084	0.674093997010868	0.765799397358303	-6.15355911444052	Heart_Left_Ventricle	1	0.765799397358303
Brain_Hippocampus_GENE_ERMARD	-0.0132750357204205	-0.000204604588115288	-0.420723081308595	0.674116994259172	0.765818393679324	-6.15357189466551	Brain_Hippocampus	1	0.765818393679324
Brain_Nucleus_accumbens_basal_ganglia_GENE_GS1.124K5.4	-0.00761855248235373	0.00167114295770623	-0.42067003386527	0.6741557127914	0.765855249360054	-6.15359340911106	Brain_Nucleus_accumbens_basal_ganglia	1	0.765855249360054
Brain_Substantia_nigra_GENE_P4HA2	0.00799751678638139	-0.000516648846572052	0.420656173721999	0.674165829244404	0.765859612085834	-6.15359902992117	Brain_Substantia_nigra	1	0.765859612085834
Heart_Left_Ventricle_GENE_MIR503HG	-0.0124851214820157	-0.00106219106942595	-0.420647168376614	0.674172402235055	0.765859949356625	-6.15360268182862	Heart_Left_Ventricle	1	0.765859949356625
Brain_Caudate_basal_ganglia_GENE_SYNGAP1	0.0178214682915185	-0.00156161563716387	0.420623773179776	0.674189478477327	0.765872218205467	-6.1536121688391	Brain_Caudate_basal_ganglia	1	0.765872218205467
Brain_Cerebellar_Hemisphere_GENE_NPFF	-0.0147019690078352	0.00496699160229549	-0.420588528713271	0.674215203863867	0.765894312072127	-6.15362645986365	Brain_Cerebellar_Hemisphere	1	0.765894312072127
Brain_Hippocampus_GENE_ELANE	-0.00810529558104478	-0.000287962877443773	-0.420565698898741	0.674231867841076	0.765906112052567	-6.15363571632181	Brain_Hippocampus	1	0.765906112052567
Heart_Atrial_Appendage_GENE_RN7SKP296	0.0224812103759976	-0.00476529476674714	0.420517402772698	0.674267120759888	0.765939028067431	-6.15365529656371	Heart_Atrial_Appendage	1	0.765939028067431
Brain_Substantia_nigra_GENE_TMEM143	0.0130827986212242	-0.000717060092709862	0.420472604857996	0.674299820861051	0.76596904360322	-6.15367345655006	Brain_Substantia_nigra	1	0.76596904360322
Heart_Atrial_Appendage_GENE_GRK5	0.00816431929834137	0.00225660130682309	0.42041374570848	0.674342785855321	0.766010718848994	-6.15369731368035	Heart_Atrial_Appendage	1	0.766010718848994
Heart_Atrial_Appendage_GENE_ENSG00000278532	0.0165080421078853	0.00104564289819302	0.420400575088247	0.674352400064978	0.766014236346752	-6.15370265161519	Heart_Atrial_Appendage	1	0.766014236346752
Brain_Substantia_nigra_GENE_COX19	-0.0118722306122078	-4.05800713928487e-05	-0.420390433647233	0.674359803089049	0.766014236346752	-6.15370676173685	Brain_Substantia_nigra	1	0.766014236346752
Brain_Cerebellar_Hemisphere_GENE_ENSG00000287865	-0.0576314571390941	0.000153019441586287	-0.420383705489762	0.674364714510267	0.766014236346752	-6.15370948846884	Brain_Cerebellar_Hemisphere	1	0.766014236346752
Brain_Nucleus_accumbens_basal_ganglia_GENE_ENSG00000273691	-0.0404034454991415	0.00324506820966077	-0.420344073670636	0.674393645232786	0.766039745954858	-6.15372554923927	Brain_Nucleus_accumbens_basal_ganglia	1	0.766039745954858
Brain_Putamen_basal_ganglia_GENE_ZPLD2P	-0.00947416013517857	0.000284468708780104	-0.420335742179036	0.674399727176799	0.766039745954858	-6.15372892537869	Brain_Putamen_basal_ganglia	1	0.766039745954858
Brain_Putamen_basal_ganglia_GENE_GDAP1	-0.0061342580552047	-0.000326869813968434	-0.420290674111821	0.674432626992979	0.766069985448328	-6.15374718698479	Brain_Putamen_basal_ganglia	1	0.766069985448328
Brain_Hippocampus_GENE_WDR4	-0.00411997740230019	-0.000989905819202085	-0.420259326945597	0.674455510880748	0.766088455281282	-6.15375988772016	Brain_Hippocampus	1	0.766088455281282
Brain_Nucleus_accumbens_basal_ganglia_GENE_FITM2	0.01329145666113	-0.00312987541816809	0.420251200425056	0.674461443408349	0.766088455281282	-6.15376318013715	Brain_Nucleus_accumbens_basal_ganglia	1	0.766088455281282
Brain_Cerebellar_Hemisphere_GENE_RPL27AP	-0.0365581437347981	0.0060203629447539	-0.420198014902598	0.67450027043759	0.766125425851763	-6.1537847264008	Brain_Cerebellar_Hemisphere	1	0.766125425851763
Heart_Atrial_Appendage_GENE_DES	-0.0169546560791056	3.05279999891652e-05	-0.420185176540449	0.674509642957865	0.766127812733339	-6.15378992700819	Heart_Atrial_Appendage	1	0.766127812733339
Brain_Frontal_Cortex_BA9_GENE_ENKD1	-0.0155760123705903	0.000686733794034367	-0.420177936570263	0.674514928449364	0.766127812733339	-6.1537928597298	Brain_Frontal_Cortex_BA9	1	0.766127812733339
Brain_Amygdala_GENE_UQCRB.AS1	0.0193218647781177	-0.00070539848171378	0.420164579842494	0.674524679480819	0.766131757101235	-6.15379827005684	Brain_Amygdala	1	0.766131757101235
Heart_Atrial_Appendage_GENE_TNNT2	-0.0291556729889367	0.000771721002096685	-0.420121917008674	0.674555825697514	0.76616000203109	-6.15381555007527	Heart_Atrial_Appendage	1	0.76616000203109
Brain_Putamen_basal_ganglia_GENE_ENSG00000254800	0.00826195818867433	-0.000907639277932485	0.420110593812468	0.674564092347816	0.766160692710858	-6.15382013609213	Brain_Putamen_basal_ganglia	1	0.766160692710858
Heart_Left_Ventricle_GENE_ENSG00000231652	0.015970793057952	-0.000544604244486288	0.420103884037391	0.67456899092712	0.766160692710858	-6.15382285356532	Heart_Left_Ventricle	1	0.766160692710858
Heart_Atrial_Appendage_GENE_P2RX5	0.0430253831372264	-0.00706200473894577	0.420042058284987	0.674614128463597	0.766194485310831	-6.15384789108538	Heart_Atrial_Appendage	1	0.766194485310831
Brain_Hypothalamus_GENE_ENSG00000283312	-0.0177758094692332	0.00379282945486149	-0.420040136797485	0.674615531315511	0.766194485310831	-6.15384866916938	Brain_Hypothalamus	1	0.766194485310831
Brain_Putamen_basal_ganglia_GENE_GRB7	0.022719557327085	-0.00235525937292747	0.420037330344791	0.674617580270525	0.766194485310831	-6.15384980560348	Brain_Putamen_basal_ganglia	1	0.766194485310831
Heart_Left_Ventricle_GENE_ENSG00000273363	0.0136931207047084	-0.00101347839810424	0.420021296947682	0.674629286093905	0.766200648928438	-6.15385629795966	Heart_Left_Ventricle	1	0.766200648928438
Brain_Substantia_nigra_GENE_EML4	-0.00302354257088508	-0.0005665179008009	-0.420007898228084	0.674639068426055	0.766204627873746	-6.15386172327374	Brain_Substantia_nigra	1	0.766204627873746
Brain_Caudate_basal_ganglia_GENE_MGAT3.AS1	0.0170528858766184	-0.0012414621691774	0.419997750941055	0.674646476941695	0.766205390228226	-6.15386583192577	Brain_Caudate_basal_ganglia	1	0.766205390228226
Brain_Nucleus_accumbens_basal_ganglia_GENE_NFKBIA	-0.0247684654412568	-0.000978382417130603	-0.419989778625189	0.674652297537059	0.766205390228226	-6.15386905985908	Brain_Nucleus_accumbens_basal_ganglia	1	0.766205390228226
Brain_Caudate_basal_ganglia_GENE_ENSG00000270077	0.0122003172916533	-0.00320741743343906	0.419911895306656	0.674709161248323	0.766255650252453	-6.15390059103311	Brain_Caudate_basal_ganglia	1	0.766255650252453
Brain_Frontal_Cortex_BA9_GENE_SMIM30	0.0360653521712226	-0.00528021008490001	0.419907063607482	0.674712689001513	0.766255650252453	-6.153902546961	Brain_Frontal_Cortex_BA9	1	0.766255650252453
Brain_Nucleus_accumbens_basal_ganglia_GENE_TBP	-0.00713795856423311	-0.00122767413028131	-0.419903364161187	0.674715390071345	0.766255650252453	-6.15390404452453	Brain_Nucleus_accumbens_basal_ganglia	1	0.766255650252453
Brain_Caudate_basal_ganglia_GENE_SNORA41	0.0478218657187146	-0.0058172937042973	0.419858900694207	0.674747854428412	0.766285387573781	-6.15392204263745	Brain_Caudate_basal_ganglia	1	0.766285387573781
Brain_Putamen_basal_ganglia_GENE_PRF1	0.0576345563419536	0.000905180103707311	0.419814453249139	0.674780307693928	0.766315111745474	-6.15394003236129	Brain_Putamen_basal_ganglia	1	0.766315111745474
Brain_Substantia_nigra_GENE_C19orf73	-0.0275805999994985	0.0052119406799202	-0.419801159151402	0.674790014486297	0.766319003543259	-6.15394541266406	Brain_Substantia_nigra	1	0.766319003543259
Brain_Cerebellar_Hemisphere_GENE_ENSG00000236754	-0.0211790540206961	-0.000414808091001768	-0.419780306033176	0.674805240667554	0.766329163252929	-6.15395385186252	Brain_Cerebellar_Hemisphere	1	0.766329163252929
Brain_Frontal_Cortex_BA9_GENE_IGHG1	-0.0544487289034366	0.00738666842420147	-0.41965795612971	0.674894578763584	0.766417290677612	-6.15400335808542	Brain_Frontal_Cortex_BA9	1	0.766417290677612
Heart_Atrial_Appendage_GENE_ENSG00000230084	-0.00634372439562128	-3.36132480199005e-05	-0.419656825673677	0.674895404227337	0.766417290677612	-6.15400381543257	Heart_Atrial_Appendage	1	0.766417290677612
Heart_Atrial_Appendage_GENE_INPP5J	0.0434352768169295	-0.00189573040650455	0.419629982441982	0.674915005383297	0.76643241740336	-6.1540146750031	Heart_Atrial_Appendage	1	0.76643241740336
Brain_Caudate_basal_ganglia_GENE_NR3C1	-0.00780705770446556	-0.00038327981947453	-0.419603921663011	0.674934035397166	0.76644689526555	-6.15402521736406	Brain_Caudate_basal_ganglia	1	0.76644689526555
Brain_Hippocampus_GENE_TDG	0.00842851868822187	-0.0020734076191487	0.419589008713361	0.674944925174566	0.76645212899061	-6.15403124980184	Brain_Hippocampus	1	0.76645212899061
Brain_Substantia_nigra_GENE_RAB33B	0.00871633025220919	-0.00155378445990803	0.419553710716612	0.674970700852166	0.766469166773466	-6.15404552734197	Brain_Substantia_nigra	1	0.766469166773466
Brain_Hippocampus_GENE_AASDH	0.00286277268503765	0.000462784079638887	0.419549719418729	0.6749736154441	0.766469166773466	-6.15404714168994	Brain_Hippocampus	1	0.766469166773466
Brain_Substantia_nigra_GENE_SERP2	0.0111398070990326	-0.00142481124805017	0.41954265783455	0.67497877208354	0.766469166773466	-6.15404999782953	Brain_Substantia_nigra	1	0.766469166773466
Heart_Left_Ventricle_GENE_ST7.AS1	-0.022281936279317	-0.0050834887477923	-0.419532203521329	0.674986406251862	0.766470703238344	-6.15405422610953	Heart_Left_Ventricle	1	0.766470703238344
Brain_Hippocampus_GENE_FGF12	0.0115872624616886	-0.00243786399129562	0.41944269219977	0.675051772462968	0.766537795821029	-6.15409042493604	Brain_Hippocampus	1	0.766537795821029
Heart_Left_Ventricle_GENE_SNORD89	-0.0262953323288133	0.00132724314828602	-0.419433913366248	0.675058183394258	0.766537942616056	-6.15409397472452	Heart_Left_Ventricle	1	0.766537942616056
Brain_Caudate_basal_ganglia_GENE_TCN2	-0.0147671002459618	-0.000848765583178541	-0.419413152469495	0.67507334457803	0.766548025349114	-6.1541023692567	Brain_Caudate_basal_ganglia	1	0.766548025349114
Brain_Anterior_cingulate_cortex_BA24_GENE_ENSG00000272434	0.0437156696240826	0.00871840384906764	0.419382143878297	0.675095989652881	0.766566605798634	-6.15411490660346	Brain_Anterior_cingulate_cortex_BA24	1	0.766566605798634
Brain_Nucleus_accumbens_basal_ganglia_GENE_S1PR2	0.0129539777199942	-0.000870454609545026	0.419370439462104	0.675104537276232	0.766569178497265	-6.15411963867454	Brain_Nucleus_accumbens_basal_ganglia	1	0.766569178497265
Brain_Cerebellar_Hemisphere_GENE_ENSG00000262147	0.0320804001257019	-0.00497944265920835	0.419330017212824	0.67513405758191	0.76658695622431	-6.15413598029058	Brain_Cerebellar_Hemisphere	1	0.76658695622431
Heart_Atrial_Appendage_GENE_ENSG00000288896	0.0112859864904287	-0.000420415689431446	0.419324103140539	0.675138376661709	0.76658695622431	-6.15413837105715	Heart_Atrial_Appendage	1	0.76658695622431
Heart_Left_Ventricle_GENE_ZNF689	0.00542918300012133	-0.00111758071047912	0.419311614576396	0.675147497164626	0.76658695622431	-6.15414341945458	Heart_Left_Ventricle	1	0.76658695622431
Brain_Hypothalamus_GENE_LCAT	0.0249611153758622	0.00396642364777882	0.419308724367229	0.675149607915386	0.76658695622431	-6.15414458777599	Brain_Hypothalamus	1	0.76658695622431
Brain_Frontal_Cortex_BA9_GENE_ENSG00000276136	0.0237802565517599	0.00358461636779635	0.419299990685255	0.675155986232589	0.76658695622431	-6.15414811818009	Brain_Frontal_Cortex_BA9	1	0.76658695622431
Heart_Atrial_Appendage_GENE_PLAAT5	0.00919017012444233	-0.00181910625322306	0.419297389154548	0.675157886167531	0.76658695622431	-6.15414916977909	Heart_Atrial_Appendage	1	0.76658695622431
Heart_Left_Ventricle_GENE_INHBB	0.0407364203545918	0.000905896790447577	0.419278916557659	0.675171377027929	0.766595141158075	-6.15415663664289	Heart_Left_Ventricle	1	0.766595141158075
Brain_Hypothalamus_GENE_KMT5C	-0.0102317823789857	0.00225054765834447	-0.419263995261632	0.675182274387632	0.7665978365987	-6.15416266778465	Brain_Hypothalamus	1	0.7665978365987
Brain_Substantia_nigra_GENE_SEL1L3	-0.00388877283740876	0.000399118755867203	-0.419258462226404	0.675186315305655	0.7665978365987	-6.15416490416588	Brain_Substantia_nigra	1	0.7665978365987
Brain_Substantia_nigra_GENE_ENSG00000254506	-0.0129453489138048	0.000694689752446512	-0.419212340678475	0.675219999424338	0.766628698998115	-6.15418354475107	Brain_Substantia_nigra	1	0.766628698998115
Brain_Nucleus_accumbens_basal_ganglia_GENE_ARFGEF1.DT	0.0122297190149802	-0.000953634550518886	0.419197614948051	0.675230754258233	0.766628698998115	-6.1541894959028	Brain_Nucleus_accumbens_basal_ganglia	1	0.766628698998115
Heart_Atrial_Appendage_GENE_LPCAT2	0.0178404874390652	0.00305826282954644	0.419195437187614	0.675232344775932	0.766628698998115	-6.15419037598966	Heart_Atrial_Appendage	1	0.766628698998115
Heart_Atrial_Appendage_GENE_PTBP1	0.0137080767429866	9.00857598072431e-05	0.419173204987584	0.675248582048041	0.76664000121099	-6.15419936030993	Heart_Atrial_Appendage	1	0.76664000121099
Brain_Putamen_basal_ganglia_GENE_DAAM2.AS1	0.0147811387505778	-0.00225085378043068	0.419149735637121	0.675265723036546	0.766652329233766	-6.15420884406201	Brain_Putamen_basal_ganglia	1	0.766652329233766
Heart_Atrial_Appendage_GENE_DUTP1	0.0105652764121623	-0.000917457042703374	0.419085031468154	0.675312981009983	0.766698849554685	-6.15423498768285	Heart_Atrial_Appendage	1	0.766698849554685
Brain_Caudate_basal_ganglia_GENE_CHPT1	0.0147570627937521	0.00264293011627731	0.419072180572046	0.675322367069658	0.766702372527783	-6.15424017958769	Brain_Caudate_basal_ganglia	1	0.766702372527783
Brain_Nucleus_accumbens_basal_ganglia_GENE_ZNF641	0.0170506805203904	-0.00240481637689001	0.419048452020081	0.675339698103418	0.766714915385067	-6.15424976576838	Brain_Nucleus_accumbens_basal_ganglia	1	0.766714915385067
Brain_Amygdala_GENE_ANXA2P2	-0.0158285441647367	0.00164106936920854	-0.419029338115806	0.675353658782465	0.766723631672094	-6.15425748726687	Brain_Amygdala	1	0.766723631672094
Brain_Caudate_basal_ganglia_GENE_STUM	0.0274221227111384	-0.00932051842186994	0.419009822733815	0.675367912813917	0.766732680834489	-6.15426537058843	Brain_Caudate_basal_ganglia	1	0.766732680834489
Heart_Left_Ventricle_GENE_BAIAP3	-0.0175567010471329	0.00166712537639419	-0.418993162367601	0.675380081634727	0.766735520932902	-6.15427210032384	Heart_Left_Ventricle	1	0.766735520932902
Brain_Frontal_Cortex_BA9_GENE_WBP1LP2	-0.0260183576356937	0.000905435099572157	-0.418989192809897	0.675382981033506	0.766735520932902	-6.15427370373484	Brain_Frontal_Cortex_BA9	1	0.766735520932902
Brain_Substantia_nigra_GENE_IPPK	-0.0118439706976325	-0.000209992918967173	-0.418907217147904	0.675442857835288	0.766796362972598	-6.1543068125149	Brain_Substantia_nigra	1	0.766796362972598
Brain_Anterior_cingulate_cortex_BA24_GENE_GSTM3	0.0157123137384367	-0.000233493227066892	0.418876616219138	0.675465209945307	0.766809608451075	-6.15431917012638	Brain_Anterior_cingulate_cortex_BA24	1	0.766809608451075
Brain_Hippocampus_GENE_RPS17	0.0152510971164719	0.00269380909420281	0.418874038181467	0.67546709305752	0.766809608451075	-6.15432021117736	Brain_Hippocampus	1	0.766809608451075
Brain_Caudate_basal_ganglia_GENE_ENSG00000280047	-0.0113173821752984	0.000494019902806618	-0.41884863162121	0.675485651236577	0.766823542454829	-6.15433047039187	Brain_Caudate_basal_ganglia	1	0.766823542454829
Heart_Atrial_Appendage_GENE_VCPKMT	-0.0138821801558231	-0.00294595043724004	-0.418823238038678	0.675504200133701	0.766825104745335	-6.1543407237446	Heart_Atrial_Appendage	1	0.766825104745335
Heart_Left_Ventricle_GENE_ENSG00000229657	0.0208262024692238	0.000542462566307402	0.418813421369642	0.675511370832377	0.766825104745335	-6.15434468732646	Heart_Left_Ventricle	1	0.766825104745335
Heart_Left_Ventricle_GENE_NAA15	-0.00644796717850496	-0.000997547732520015	-0.418812868131772	0.675511774952215	0.766825104745335	-6.15434491069918	Heart_Left_Ventricle	1	0.766825104745335
Heart_Left_Ventricle_GENE_TBCD	0.0116137750367664	0.00101081752330587	0.418812336243139	0.67551216347731	0.766825104745335	-6.15434512545183	Heart_Left_Ventricle	1	0.766825104745335
Brain_Hippocampus_GENE_UGCG	0.0273461283263712	-0.00413351371087811	0.418770983469226	0.67554237042398	0.766849324606522	-6.15436182100005	Brain_Hippocampus	1	0.766849324606522
Brain_Amygdala_GENE_VSTM2A	-0.0393344674848884	-0.00310028010905596	-0.418765922051589	0.675546067671981	0.766849324606522	-6.15436386435668	Brain_Amygdala	1	0.766849324606522
Brain_Hypothalamus_GENE_HSPA1A	0.0880622792896839	0.00302585706470806	0.418745822981408	0.675560749653284	0.766852963035688	-6.15437197835505	Brain_Hypothalamus	1	0.766852963035688
Brain_Caudate_basal_ganglia_GENE_TIPRL	-0.0118673520035561	-0.000945544850028921	-0.418744328463052	0.675561841374926	0.766852963035688	-6.15437258167685	Brain_Caudate_basal_ganglia	1	0.766852963035688
Brain_Caudate_basal_ganglia_GENE_MASP1	-0.0160254041991764	-0.00162008001473087	-0.418676536892262	0.675611362747379	0.766892881713852	-6.1543999461788	Brain_Caudate_basal_ganglia	1	0.766892881713852
Brain_Cerebellar_Hemisphere_GENE_IFT22	0.028169288502633	0.00155336026124862	0.418675130826089	0.675612389885945	0.766892881713852	-6.15440051369962	Brain_Cerebellar_Hemisphere	1	0.766892881713852
Brain_Cerebellar_Hemisphere_GENE_VDAC1	0.0106203145826746	0.000612151816900362	0.418670378388058	0.675615861570835	0.766892881713852	-6.15440243187913	Brain_Cerebellar_Hemisphere	1	0.766892881713852
Heart_Atrial_Appendage_GENE_LIME1	-0.0197681432185152	0.00264710945928801	-0.418626257266808	0.675648092648516	0.766922333377174	-6.15442023901214	Heart_Atrial_Appendage	1	0.766922333377174
Brain_Amygdala_GENE_NECTIN2	0.0146620993048598	-0.000756434459856234	0.41858240874404	0.675680125179981	0.766951559126586	-6.15443793426718	Brain_Amygdala	1	0.766951559126586
Brain_Cerebellar_Hemisphere_GENE_ARSJ	-0.0106940051830665	-0.00059105984414065	-0.418566613274949	0.675691664341487	0.766957522917233	-6.15444430814113	Brain_Cerebellar_Hemisphere	1	0.766957522917233
Brain_Hippocampus_GENE_ABI1	-0.0251427456184432	-0.00476402983869016	-0.418539660765117	0.675711354301223	0.766972738239663	-6.15445518360993	Brain_Hippocampus	1	0.766972738239663
Brain_Substantia_nigra_GENE_FAXC	0.0225697664971378	-0.00490023062650295	0.418496531777055	0.67574286233206	0.767001367370701	-6.1544725849105	Brain_Substantia_nigra	1	0.767001367370701
Heart_Left_Ventricle_GENE_TMCO3	0.00258032168548915	0.000332378091928157	0.418438993100405	0.675784898297286	0.767041945581074	-6.15449579731379	Heart_Left_Ventricle	1	0.767041945581074
Brain_Substantia_nigra_GENE_OSGIN2	-0.0177581821986088	0.00425131049112003	-0.418408683870394	0.67580704168439	0.767059944402551	-6.15450802345992	Brain_Substantia_nigra	1	0.767059944402551
Heart_Left_Ventricle_GENE_ZNF674.AS1	-0.0146297324683843	-0.00390572567911187	-0.418356993400747	0.675844806475587	0.767095673456013	-6.1545288723351	Heart_Left_Ventricle	1	0.767095673456013
Brain_Substantia_nigra_GENE_CHKB.DT	0.0144320242047707	-0.00293945026729295	0.418268434607704	0.675909508975054	0.767157318189215	-6.15456458572602	Brain_Substantia_nigra	1	0.767157318189215
Heart_Atrial_Appendage_GENE_FAM210B	-0.021260850326716	0.00211381084224439	-0.418265447231295	0.675911691642863	0.767157318189215	-6.15456579032323	Heart_Atrial_Appendage	1	0.767157318189215
Brain_Hypothalamus_GENE_SERHL2	0.0115315101717227	-0.00134257948412585	0.418217137433435	0.675946988625581	0.76719024441243	-6.1545852690475	Brain_Hypothalamus	1	0.76719024441243
Brain_Caudate_basal_ganglia_GENE_KDM7A	-0.0107211754732693	-0.00247588748656251	-0.418177785930568	0.675975740863778	0.767198007756177	-6.15460113408593	Brain_Caudate_basal_ganglia	1	0.767198007756177
Brain_Nucleus_accumbens_basal_ganglia_GENE_ENSG00000237927	-0.0147432595045477	-0.00121372022187356	-0.418169370351534	0.675981889781496	0.767198007756177	-6.15460452673557	Brain_Nucleus_accumbens_basal_ganglia	1	0.767198007756177
Brain_Anterior_cingulate_cortex_BA24_GENE_CENPL	0.00390838326306105	-0.000775027548114608	0.418166514339763	0.675983976556839	0.767198007756177	-6.15460567809036	Brain_Anterior_cingulate_cortex_BA24	1	0.767198007756177
Heart_Atrial_Appendage_GENE_ENSG00000265136	0.0219779551312737	0.00146449214348389	0.418165826949003	0.675984478806574	0.767198007756177	-6.15460595519958	Heart_Atrial_Appendage	1	0.767198007756177
Brain_Cerebellar_Hemisphere_GENE_ENSG00000225643	-0.0304029377610975	0.000435065846068436	-0.41816475233151	0.675985263988135	0.767198007756177	-6.15460638841148	Brain_Cerebellar_Hemisphere	1	0.767198007756177
Heart_Atrial_Appendage_GENE_CCDC127	-0.0154416467866593	0.000995874191456041	-0.418095031275858	0.676036207229894	0.767248689054691	-6.15463449276671	Heart_Atrial_Appendage	1	0.767248689054691
Heart_Left_Ventricle_GENE_URAHP	-0.00908917520654992	-0.00173959159750955	-0.418084557267742	0.676043860425637	0.767250239021035	-6.1546387144044	Heart_Left_Ventricle	1	0.767250239021035
Brain_Caudate_basal_ganglia_GENE_PIK3C2A	0.0205845164196275	0.000555782333058455	0.418073723092089	0.676051776825544	0.767251653455652	-6.15464308109941	Brain_Caudate_basal_ganglia	1	0.767251653455652
Brain_Caudate_basal_ganglia_GENE_MADCAM1	0.0115108904324656	0.00133429236037629	0.418065641827747	0.67605768173014	0.767251653455652	-6.15464633816486	Brain_Caudate_basal_ganglia	1	0.767251653455652
Brain_Hippocampus_GENE_CREBZF	-0.00845373623307388	-0.000829231931397022	-0.418050603925573	0.676068669838394	0.767256988077559	-6.15465239885979	Brain_Hippocampus	1	0.767256988077559
Brain_Caudate_basal_ganglia_GENE_BCL2L2	-0.0166708564222648	-0.0024201974160437	-0.418039834557364	0.676076538996048	0.767258782997691	-6.15465673908239	Brain_Caudate_basal_ganglia	1	0.767258782997691
Heart_Atrial_Appendage_GENE_ZNF706	-0.00691012365431895	-0.00276222347741898	-0.41801392353021	0.676095472281567	0.767273134111201	-6.15466718117069	Heart_Atrial_Appendage	1	0.767273134111201
Brain_Substantia_nigra_GENE_SMNDC1	0.00878216164790441	-0.00155745145457849	0.417991038847228	0.676112194376748	0.767284975591528	-6.15467640311087	Brain_Substantia_nigra	1	0.767284975591528
Brain_Substantia_nigra_GENE_FAM102B	-0.0259637750647328	-0.00488722418275774	-0.41792732020953	0.676158755145726	0.767330678913806	-6.1547020774291	Brain_Substantia_nigra	1	0.767330678913806
Heart_Left_Ventricle_GENE_APOD	-0.0484514329467072	0.0119579332951754	-0.417866651428	0.676203088464113	0.767373853613864	-6.15472651922551	Heart_Left_Ventricle	1	0.767373853613864
Brain_Cerebellar_Hemisphere_GENE_GOLGA7B	-0.0124194055366389	-0.00102496001821426	-0.417852786503997	0.676213220325364	0.767376223978015	-6.15473210452719	Brain_Cerebellar_Hemisphere	1	0.767376223978015
Brain_Putamen_basal_ganglia_GENE_POR	0.00924341093163784	-0.00244618782375336	0.417846582077227	0.67621775425971	0.767376223978015	-6.15473460383871	Brain_Putamen_basal_ganglia	1	0.767376223978015
Heart_Left_Ventricle_GENE_ZCCHC10	-0.00639529111063452	-0.00146612190467965	-0.417797666917496	0.676253499815033	0.767409651692307	-6.15475430689376	Heart_Left_Ventricle	1	0.767409651692307
Brain_Cerebellar_Hemisphere_GENE_UBE2J2	0.014077160811779	0.00275725839734957	0.41775175682319	0.676287050035061	0.767440587550714	-6.15477279740949	Brain_Cerebellar_Hemisphere	1	0.767440587550714
Brain_Hypothalamus_GENE_ABCD1	-0.00992895952858959	0.0015348840213	-0.417721814182236	0.676308931892359	0.767458281870654	-6.15478485586105	Brain_Hypothalamus	1	0.767458281870654
Heart_Left_Ventricle_GENE_ENSG00000289234	0.0146468507297	-4.64918812207664e-05	0.417694703600358	0.676328744338571	0.767473627567951	-6.15479577304524	Heart_Left_Ventricle	1	0.767473627567951
Heart_Atrial_Appendage_GENE_CCDC107	-0.0214809348665223	0.00354690768925239	-0.417685070532098	0.676335784250675	0.767474479300532	-6.15479965202346	Heart_Atrial_Appendage	1	0.767474479300532
Brain_Nucleus_accumbens_basal_ganglia_GENE_HP1BP3	-0.0116355681326467	-0.00026828437994238	-0.417610520036316	0.67639026722158	0.767529166699352	-6.15482966848579	Brain_Nucleus_accumbens_basal_ganglia	1	0.767529166699352
Brain_Amygdala_GENE_FXYD1	0.0283790913586139	0.00331551316044635	0.417598906484211	0.676398754787169	0.767531660599119	-6.15483434399884	Brain_Amygdala	1	0.767531660599119
Heart_Atrial_Appendage_GENE_NCOA1	0.00487175864976048	-0.000613405921155969	0.417509538112622	0.67646406950953	0.767598637475441	-6.15487031856485	Heart_Atrial_Appendage	1	0.767598637475441
Heart_Left_Ventricle_GENE_ENSG00000260257	-0.0187912874659508	0.00425648013999875	-0.417493154226359	0.676476043909684	0.767605087233807	-6.15487691294045	Heart_Left_Ventricle	1	0.767605087233807
Heart_Left_Ventricle_GENE_ENSG00000276115	-0.0155221375482425	0.00227046543531326	-0.417452888232595	0.676505473241907	0.767631342998675	-6.15489311856334	Heart_Left_Ventricle	1	0.767631342998675
Heart_Atrial_Appendage_GENE_ALDH3B1	-0.0207485829261798	0.00187731604195852	-0.417384986293681	0.676555102065497	0.767679984815512	-6.15492044312806	Heart_Atrial_Appendage	1	0.767679984815512
Brain_Caudate_basal_ganglia_GENE_RAMAC	0.0126913779684799	3.61424800830968e-05	0.417377022521445	0.676560922796403	0.767679984815512	-6.1549236475557	Brain_Caudate_basal_ganglia	1	0.767679984815512
Heart_Atrial_Appendage_GENE_RALGAPB	-0.00328007141861918	0.000917714809053572	-0.417298592434208	0.676618248478462	0.767737892280717	-6.15495520264481	Heart_Atrial_Appendage	1	0.767737892280717
Brain_Cerebellar_Hemisphere_GENE_TSPAN31	0.0177977174807567	-0.00223503057391999	0.41724026561485	0.676660881610332	0.76777912763976	-6.15497866566376	Brain_Cerebellar_Hemisphere	1	0.76777912763976
Brain_Hippocampus_GENE_ENSG00000267077	0.0578711178645042	0.00362235399401348	0.417207480932028	0.676684845548848	0.767799179267063	-6.15499185245696	Brain_Hippocampus	1	0.767799179267063
Brain_Putamen_basal_ganglia_GENE_TRIM68	-0.00826400160929005	0.000867437485349582	-0.417179810549779	0.676705071448764	0.767814989202493	-6.15500298134876	Brain_Putamen_basal_ganglia	1	0.767814989202493
Heart_Atrial_Appendage_GENE_ZNF225	0.00744535381579448	0.000148215144824143	0.417126812473893	0.67674381149334	0.767851805492467	-6.1550242948552	Heart_Atrial_Appendage	1	0.767851805492467
Brain_Putamen_basal_ganglia_GENE_ENSG00000243679	0.0220161690135526	-0.0052600071815575	0.417049640174845	0.676800223722253	0.767908672248992	-6.15505532533695	Brain_Putamen_basal_ganglia	1	0.767908672248992
Heart_Atrial_Appendage_GENE_ENSG00000230147	0.022734001215517	0.00348224759325676	0.417016003530488	0.676824812363715	0.7679294307177	-6.15506884861834	Heart_Atrial_Appendage	1	0.7679294307177
Heart_Atrial_Appendage_GENE_ENSG00000223920	0.00550013579122064	-0.000332648637188181	0.416983751068772	0.676848389481578	0.767947641379387	-6.15508181437908	Heart_Atrial_Appendage	1	0.767947641379387
Brain_Substantia_nigra_GENE_MIDEAS	0.0184425298827296	-0.00181247031353682	0.416976829940915	0.676853448989389	0.767947641379387	-6.15508459660002	Brain_Substantia_nigra	1	0.767947641379387
Heart_Atrial_Appendage_GENE_ENSG00000228170	-0.0195846847811906	0.000248145281618684	-0.416952004826319	0.676871596854351	0.767954983634418	-6.15509457565663	Heart_Atrial_Appendage	1	0.767954983634418
Brain_Hippocampus_GENE_LINC00662	0.0095975826509022	-0.00105900657662949	0.416950760029688	0.676872506841052	0.767954983634418	-6.15509507601724	Brain_Hippocampus	1	0.767954983634418
Brain_Anterior_cingulate_cortex_BA24_GENE_IFI44L	0.0616019298730116	-0.0124489349890849	0.416899190095059	0.676910206551137	0.767990615911918	-6.15511580384299	Brain_Anterior_cingulate_cortex_BA24	1	0.767990615911918
Heart_Atrial_Appendage_GENE_WTIP	-0.0190625469326934	0.00582260392395676	-0.416844181885264	0.676950420674268	0.768029100235592	-6.15513791081198	Heart_Atrial_Appendage	1	0.768029100235592
Brain_Hippocampus_GENE_PRG2	-0.0155614201111219	-0.000562007896808538	-0.416789648388897	0.676990288666484	0.768067191147043	-6.15515982412319	Brain_Hippocampus	1	0.768067191147043
Brain_Cerebellar_Hemisphere_GENE_AOPEP	-0.00857760546301995	0.00204725050538498	-0.416762064321266	0.677010454992031	0.768082929385431	-6.15517090719683	Brain_Cerebellar_Hemisphere	1	0.768082929385431
Brain_Putamen_basal_ganglia_GENE_FRZB	0.0244769589153494	0.00306666503650158	0.416747211486556	0.677021313787648	0.768088107836362	-6.15517687465193	Brain_Putamen_basal_ganglia	1	0.768088107836362
Brain_Caudate_basal_ganglia_GENE_HNRNPM	0.013483271335246	-0.00120117177409871	0.416707332016356	0.67705046970102	0.768114044278838	-6.15519289606027	Brain_Caudate_basal_ganglia	1	0.768114044278838
Brain_Substantia_nigra_GENE_CD274	0.0325363471267024	-0.00465482862858543	0.416682025124373	0.677068971842166	0.768127893642325	-6.15520306220239	Brain_Substantia_nigra	1	0.768127893642325
Brain_Cerebellar_Hemisphere_GENE_HNRNPA1	0.0170911434084221	-0.00441308155011631	0.416668141352645	0.67707912250013	0.768132268163271	-6.15520863925082	Brain_Cerebellar_Hemisphere	1	0.768132268163271
Brain_Frontal_Cortex_BA9_GENE_ENSG00000272156	-0.0187573556669054	0.00241430274531564	-0.416635455074531	0.677103020217513	0.76814379327201	-6.15522176844798	Brain_Frontal_Cortex_BA9	1	0.76814379327201
Brain_Hippocampus_GENE_PLEKHH1	0.0762391173652603	0.00926639707726335	0.416633842006359	0.677104199578559	0.76814379327201	-6.15522241634737	Brain_Hippocampus	1	0.76814379327201
Brain_Hypothalamus_GENE_CCT4	-0.0115025533821982	-0.00211499419469452	-0.416628417103032	0.677108165888952	0.76814379327201	-6.15522459527686	Brain_Hypothalamus	1	0.76814379327201
Brain_Caudate_basal_ganglia_GENE_B3GALT5.AS1	0.0210545837362206	0.00124912600092239	0.416596243579411	0.677131689106666	0.768154501759844	-6.15523751729097	Brain_Caudate_basal_ganglia	1	0.768154501759844
Brain_Putamen_basal_ganglia_GENE_C5	-0.00305363210644665	0.000621189174590582	-0.416595210182622	0.677132444665376	0.768154501759844	-6.15523793232281	Brain_Putamen_basal_ganglia	1	0.768154501759844
Brain_Frontal_Cortex_BA9_GENE_SLC35B2	0.0176915083692205	0.000749058786538609	0.416589677305029	0.677136489984304	0.768154501759844	-6.15524015441422	Brain_Frontal_Cortex_BA9	1	0.768154501759844
Brain_Substantia_nigra_GENE_C12orf76	0.0239512249668251	-0.000775704013856097	0.416570563373108	0.677150465053661	0.768156378237658	-6.1552478306457	Brain_Substantia_nigra	1	0.768156378237658
Brain_Anterior_cingulate_cortex_BA24_GENE_BMS1	0.00804425582408589	-0.00147701460773444	0.416567433598512	0.677152753385553	0.768156378237658	-6.15524908754212	Brain_Anterior_cingulate_cortex_BA24	1	0.768156378237658
Brain_Amygdala_GENE_CAT	-0.0137100571895035	0.000386609109512292	-0.416558633760089	0.677159187395542	0.768156378237658	-6.15525262144748	Brain_Amygdala	1	0.768156378237658
Heart_Left_Ventricle_GENE_ZDHHC23	0.0100733045538396	0.00185907944880313	0.416552976394833	0.677163323795847	0.768156378237658	-6.15525489333555	Heart_Left_Ventricle	1	0.768156378237658
Heart_Atrial_Appendage_GENE_RNF123	-0.0131846663318323	-0.00128334682084134	-0.416541742449525	0.67717153755904	0.768158554904108	-6.1552594045783	Heart_Atrial_Appendage	1	0.768158554904108
Brain_Cerebellar_Hemisphere_GENE_FADS6	-0.0154147324812775	0.00214622505024948	-0.416499659291343	0.677202307242366	0.768184825029751	-6.15527630293367	Brain_Cerebellar_Hemisphere	1	0.768184825029751
Brain_Putamen_basal_ganglia_GENE_DDX58	0.0171856608519339	-0.00206312553009162	0.416492849537046	0.677207286339205	0.768184825029751	-6.15527903720801	Brain_Putamen_basal_ganglia	1	0.768184825029751
Brain_Nucleus_accumbens_basal_ganglia_GENE_ENSG00000260483	-0.0381472896719595	0.00179067260090272	-0.416449032017573	0.677239324789739	0.768214026468875	-6.15529662988997	Brain_Nucleus_accumbens_basal_ganglia	1	0.768214026468875
Heart_Left_Ventricle_GENE_CENATAC.DT	-0.0109074838870651	-0.00191661139143266	-0.416431771594411	0.677251945409613	0.768221201309229	-6.15530355942148	Heart_Left_Ventricle	1	0.768221201309229
Brain_Nucleus_accumbens_basal_ganglia_GENE_ZFAND2A	0.0235660351743296	-0.00750622402752567	0.416373684575495	0.677294418626879	0.768262238133844	-6.15532687747301	Brain_Nucleus_accumbens_basal_ganglia	1	0.768262238133844
Brain_Amygdala_GENE_CXCL11	0.0579858885811632	-0.0117728213194824	0.416357834076512	0.677306008687411	0.768268243429145	-6.15533323982323	Brain_Amygdala	1	0.768268243429145
Brain_Hippocampus_GENE_NRIP1	-0.00390972730737628	-0.000685358480841176	-0.416327359302183	0.677328292395376	0.76827981927841	-6.15534547164058	Brain_Hippocampus	1	0.76827981927841
Brain_Caudate_basal_ganglia_GENE_ETV1	0.00777781092690056	0.00092533078786981	0.41632665714573	0.677328805828252	0.76827981927841	-6.15534575345819	Brain_Caudate_basal_ganglia	1	0.76827981927841
Brain_Caudate_basal_ganglia_GENE_RXRG	0.0252994817336605	0.00219310616873431	0.416263367000071	0.677375085649324	0.768319051620308	-6.15537115364893	Brain_Caudate_basal_ganglia	1	0.768319051620308
Brain_Hypothalamus_GENE_NOLC1	-0.0148924422798995	-0.00207657306391358	-0.416262135403425	0.677375986245118	0.768319051620308	-6.1553716478865	Brain_Hypothalamus	1	0.768319051620308
Brain_Amygdala_GENE_ENSG00000272137	0.0135037774272798	0.00195341591658456	0.416240382945755	0.677391892642561	0.76832995190209	-6.15538037686841	Brain_Amygdala	1	0.76832995190209
Brain_Caudate_basal_ganglia_GENE_SLAMF8	0.0100651828748759	-0.00168176557082173	0.416223018920919	0.677404590119612	0.768337212305654	-6.15538734450144	Brain_Caudate_basal_ganglia	1	0.768337212305654
Brain_Frontal_Cortex_BA9_GENE_CDRT15P12	0.0131262253057732	-0.00176362797800065	0.416184300937943	0.677432903051154	0.768362184032702	-6.15540287975531	Brain_Frontal_Cortex_BA9	1	0.768362184032702
Heart_Left_Ventricle_GENE_ZBED6CL	-0.00904029837119444	-0.000326244684750023	-0.416145270316221	0.67746144506551	0.768387415124866	-6.15541853899096	Heart_Left_Ventricle	1	0.768387415124866
Brain_Substantia_nigra_GENE_MIER3	-0.00422181749781347	0.000233297935144311	-0.416105556162948	0.677490487404127	0.768413213218366	-6.15543447095558	Brain_Substantia_nigra	1	0.768413213218366
Heart_Left_Ventricle_GENE_RAD52	-0.00429212806000217	0.000116036294998757	-0.415996194928568	0.677570464046894	0.768496780246439	-6.15547833510179	Heart_Left_Ventricle	1	0.768496780246439
Brain_Cerebellar_Hemisphere_GENE_CAPZB	-0.00373900032929002	0.000338038708823335	-0.415968996512805	0.677590355006195	0.768512197495106	-6.15548924243675	Brain_Cerebellar_Hemisphere	1	0.768512197495106
Heart_Left_Ventricle_GENE_SDCBP2	0.0121598391239394	-0.000828380934473686	0.41590169046603	0.677639578762498	0.768560882939532	-6.15551623100348	Heart_Left_Ventricle	1	0.768560882939532
Brain_Frontal_Cortex_BA9_GENE_P4HA2	-0.00602620376312796	0.000165542362513754	-0.415804396551986	0.677710736352489	0.768634444021651	-6.15555523647444	Brain_Frontal_Cortex_BA9	1	0.768634444021651
Brain_Substantia_nigra_GENE_ENSG00000277218	-0.0218655209373075	0.00179627328304978	-0.415781700852544	0.677727335660269	0.768646126326294	-6.15556433394804	Brain_Substantia_nigra	1	0.768646126326294
Brain_Putamen_basal_ganglia_GENE_DCLRE1B	-0.0108185241822054	0.000516577184966091	-0.41573721762913	0.677759870504398	0.768675881573593	-6.15558216341744	Brain_Putamen_basal_ganglia	1	0.768675881573593
Brain_Nucleus_accumbens_basal_ganglia_GENE_CEBPA.DT	0.0160811577507973	0.00129986955124906	0.415702419544923	0.677785322098151	0.768697602931273	-6.15559610962487	Brain_Nucleus_accumbens_basal_ganglia	1	0.768697602931273
Brain_Hypothalamus_GENE_SLC43A1	-0.0110893875827364	0.00301785479302177	-0.415650224776077	0.677823498455794	0.768733755305108	-6.15561702580379	Brain_Hypothalamus	1	0.768733755305108
Brain_Caudate_basal_ganglia_GENE_CTSO	0.0161797198089752	0.000313928013584632	0.415606624913549	0.677855388953027	0.768762778147921	-6.15563449570609	Brain_Caudate_basal_ganglia	1	0.768762778147921
Heart_Left_Ventricle_GENE_ENSG00000272669	-0.01489386745383	0.00210700381256227	-0.415584722203762	0.677871409595915	0.768773802453279	-6.15564327114824	Heart_Left_Ventricle	1	0.768773802453279
Brain_Caudate_basal_ganglia_GENE_C1orf43	-0.0115304650549311	0.000631101252052782	-0.415547504683365	0.677898632526078	0.768793930451005	-6.15565818149414	Brain_Caudate_basal_ganglia	1	0.768793930451005
Brain_Substantia_nigra_GENE_ENSG00000273014	0.0198744647157751	-0.00487685700105933	0.415543231929432	0.677901757879	0.768793930451005	-6.15565989318957	Brain_Substantia_nigra	1	0.768793930451005
Brain_Cerebellar_Hemisphere_GENE_ENSG00000271781	-0.0645904939710865	0.000738715936619063	-0.415504686157694	0.677929952859456	0.768818760687847	-6.15567533410339	Brain_Cerebellar_Hemisphere	1	0.768818760687847
Brain_Putamen_basal_ganglia_GENE_MRPL40P1	0.0196011637833348	-0.000189376038901244	0.415480228058941	0.677947843399062	0.768831904633707	-6.15568513094413	Brain_Putamen_basal_ganglia	1	0.768831904633707
Heart_Atrial_Appendage_GENE_CD163	-0.0338641381164439	-0.00322808757443574	-0.415441549303089	0.677976136395579	0.768856845210956	-6.15570062277931	Heart_Atrial_Appendage	1	0.768856845210956
Brain_Caudate_basal_ganglia_GENE_RWDD3	-0.0192498575576734	0.00455582243391205	-0.415410750833206	0.677998665393116	0.768875248739289	-6.15571295732682	Brain_Caudate_basal_ganglia	1	0.768875248739289
Brain_Anterior_cingulate_cortex_BA24_GENE_TOMM70	0.00952258331480157	-0.00256191148789992	0.41539589584628	0.678009531879124	0.768880426334458	-6.15571890630673	Brain_Anterior_cingulate_cortex_BA24	1	0.768880426334458
Brain_Substantia_nigra_GENE_PAQR4	0.0451687854826993	0.00832257954110767	0.41536741082595	0.678030368980275	0.76889359878694	-6.15573031311449	Brain_Substantia_nigra	1	0.76889359878694
Brain_Hippocampus_GENE_IGSF8	0.0180621414996509	-0.00101714291805289	0.415362789637336	0.678033749453118	0.76889359878694	-6.15573216359277	Brain_Hippocampus	1	0.76889359878694
Brain_Hypothalamus_GENE_FKBP4	-0.0270960347869261	-0.00359278526149878	-0.415317345649733	0.678066992797714	0.768924151298864	-6.15575035978724	Brain_Hypothalamus	1	0.768924151298864
Heart_Atrial_Appendage_GENE_FHOD1	-0.015214208920773	0.000936822517808095	-0.41530496317672	0.678076050976572	0.768927277656064	-6.15575531749937	Heart_Atrial_Appendage	1	0.768927277656064
Heart_Left_Ventricle_GENE_ZNF426.DT	0.0365935290930168	-0.00504614282052776	0.415287914760197	0.678088522520106	0.768934274619541	-6.155762143127	Heart_Left_Ventricle	1	0.768934274619541
Brain_Putamen_basal_ganglia_GENE_TVP23A	-0.00397409926393843	-0.000364139094342867	-0.415229234722743	0.678131449801062	0.768973239008933	-6.15578563455142	Brain_Putamen_basal_ganglia	1	0.768973239008933
Brain_Caudate_basal_ganglia_GENE_ENSG00000267264	-0.0386342331623575	0.00269693434446305	-0.415223716519312	0.678135486687222	0.768973239008933	-6.15578784348739	Brain_Caudate_basal_ganglia	1	0.768973239008933
Brain_Hippocampus_GENE_SRPK2	0.00996125918710101	-0.00193897839718976	0.415199666086134	0.678153081083467	0.76898604436647	-6.15579747052948	Brain_Hippocampus	1	0.76898604436647
Brain_Cerebellar_Hemisphere_GENE_B4GALT4	-0.00633454080042249	0.000733241738873224	-0.415123456384638	0.67820883440918	0.769042119084546	-6.15582797249469	Brain_Cerebellar_Hemisphere	1	0.769042119084546
Brain_Hippocampus_GENE_AVL9	0.0171430410566667	-0.0025366835817792	0.415086044704569	0.678236204610195	0.769066008550521	-6.15584294399686	Brain_Hippocampus	1	0.769066008550521
Brain_Caudate_basal_ganglia_GENE_CLNS1A	-0.0123516238528954	0.00260013881963544	-0.415008367380231	0.678293034317744	0.76912330200364	-6.15587402480137	Brain_Caudate_basal_ganglia	1	0.76912330200364
Heart_Atrial_Appendage_GENE_CLSTN2	0.00758681774994184	-0.00021205021921244	0.414942373082571	0.678341318017573	0.769164393345836	-6.15590042634254	Heart_Atrial_Appendage	1	0.769164393345836
Brain_Frontal_Cortex_BA9_GENE_DPP3	-0.00814156406039309	0.000921260255983239	-0.414941605927832	0.678341879302173	0.769164393345836	-6.15590073322423	Brain_Frontal_Cortex_BA9	1	0.769164393345836
Brain_Nucleus_accumbens_basal_ganglia_GENE_FBXO21	-0.0135918095259451	-0.00160153069345979	-0.414908016673117	0.678366454873467	0.769185112017278	-6.15591416923532	Brain_Nucleus_accumbens_basal_ganglia	1	0.769185112017278
Brain_Hippocampus_GENE_IZUMO4	0.0142348554122875	0.00126409791534346	0.414823666327334	0.678428171298735	0.769247943126732	-6.1559479053578	Brain_Hippocampus	1	0.769247943126732
Brain_Caudate_basal_ganglia_GENE_ENSG00000226957	0.00486481195845032	-0.00034348389988684	0.41477894581926	0.678460892728236	0.769277896878345	-6.15596578865144	Brain_Caudate_basal_ganglia	1	0.769277896878345
Brain_Amygdala_GENE_LNP1	-0.0147863767549764	0.00225432968140361	-0.414635762465874	0.67856566226328	0.769389541591142	-6.15602303331277	Brain_Amygdala	1	0.769389541591142
Heart_Left_Ventricle_GENE_DENND5B	-0.00790769258277811	0.0019039720952151	-0.414582201497643	0.678604855275933	0.76941252650165	-6.15604444189544	Heart_Left_Ventricle	1	0.76941252650165
Brain_Putamen_basal_ganglia_GENE_ENSG00000274898	0.0313490787019456	0.00583813662178393	0.414579358713444	0.678606935495641	0.76941252650165	-6.15604557809303	Brain_Putamen_basal_ganglia	1	0.76941252650165
Brain_Putamen_basal_ganglia_GENE_RHPN2	-0.021718012236702	-1.07017946660615e-05	-0.414573816982924	0.678610990688123	0.76941252650165	-6.15604779297703	Brain_Putamen_basal_ganglia	1	0.76941252650165
Heart_Left_Ventricle_GENE_DLGAP1.AS2	0.012199591396958	-0.00436331037491561	0.414573592802942	0.678611154733283	0.76941252650165	-6.1560478825752	Heart_Left_Ventricle	1	0.76941252650165
Brain_Cerebellar_Hemisphere_GENE_SPOCK2	0.0194439661431771	8.22625736145724e-05	0.414501433403858	0.678663958636081	0.769465246445569	-6.15607672007354	Brain_Cerebellar_Hemisphere	1	0.769465246445569
Heart_Atrial_Appendage_GENE_ACTL10	-0.0286283991711636	-9.02840222948767e-05	-0.414466918988212	0.678689215722819	0.769486733280288	-6.15609051150521	Heart_Atrial_Appendage	1	0.769486733280288
Brain_Substantia_nigra_GENE_CMPK2	0.0360506703222414	-0.00659133968367681	0.414417413843435	0.678725443412459	0.769520657890324	-6.15611029099883	Brain_Substantia_nigra	1	0.769520657890324
Brain_Nucleus_accumbens_basal_ganglia_GENE_DGCR5	-0.011463244212426	0.00159589753730262	-0.414395508826503	0.678741473663827	0.769530650980898	-6.15611904226788	Brain_Nucleus_accumbens_basal_ganglia	1	0.769530650980898
Brain_Amygdala_GENE_ENSG00000260051	0.0530435101572155	-0.00724216925226354	0.41438813517714	0.678746869787066	0.769530650980898	-6.15612198800909	Brain_Amygdala	1	0.769530650980898
Heart_Atrial_Appendage_GENE_ENSG00000226824	-0.0115645864810428	-0.00300278686969673	-0.414364453647041	0.678764200320706	0.769543149747151	-6.1561314483242	Heart_Atrial_Appendage	1	0.769543149747151
Heart_Atrial_Appendage_GENE_LINC01144	-0.0172040275108688	-0.00524318392409313	-0.414312846675785	0.678801967741932	0.769574383923397	-6.1561520624436	Heart_Atrial_Appendage	1	0.769574383923397
Brain_Caudate_basal_ganglia_GENE_RASD2	0.0603727114950274	0.00130742447964963	0.41430957367224	0.678804363044505	0.769574383923397	-6.15615336974024	Brain_Caudate_basal_ganglia	1	0.769574383923397
Heart_Atrial_Appendage_GENE_ENSG00000273264	-0.00925172763670983	-0.000671213704510093	-0.414240345039347	0.678855027828156	0.769624673304602	-6.15618101848685	Heart_Atrial_Appendage	1	0.769624673304602
Brain_Anterior_cingulate_cortex_BA24_GENE_LRP8	-0.00806284478399295	-0.000690622976927462	-0.414180180557665	0.678899060219578	0.769667442612435	-6.15620504341442	Brain_Anterior_cingulate_cortex_BA24	1	0.769667442612435
Heart_Atrial_Appendage_GENE_GFER	-0.0103354310105983	-0.000500338157140633	-0.414169101815277	0.678907168503996	0.769669484366169	-6.15620946700619	Heart_Atrial_Appendage	1	0.769669484366169
Brain_Anterior_cingulate_cortex_BA24_GENE_DENND2A	-0.00711231116176366	0.00239697228857443	-0.414156371358196	0.67891648568756	0.769672896584709	-6.15621454995931	Brain_Anterior_cingulate_cortex_BA24	1	0.769672896584709
Brain_Cerebellar_Hemisphere_GENE_TAF9	-0.0123426078338134	-0.000347797893071869	-0.414128201805615	0.678937102631379	0.76968911891399	-6.15622579680201	Brain_Cerebellar_Hemisphere	1	0.76968911891399
Brain_Hippocampus_GENE_TMF1	-0.00650673391846818	-0.000915635257897486	-0.414093240777234	0.678962690506512	0.769710976274177	-6.15623975411418	Brain_Hippocampus	1	0.769710976274177
Brain_Caudate_basal_ganglia_GENE_SNHG18	-0.0261414537417906	0.00916213772788161	-0.41406244331972	0.678985231383565	0.769729379008878	-6.15625204824971	Brain_Caudate_basal_ganglia	1	0.769729379008878
Brain_Hippocampus_GENE_ENSG00000279846	-0.0125492360611413	-0.00128789801456567	-0.414046451224221	0.678996936224958	0.769729764765783	-6.15625843182498	Brain_Hippocampus	1	0.769729764765783
Brain_Cerebellar_Hemisphere_GENE_MCOLN1	-0.0170875420136761	0.00327509069914895	-0.414044741926808	0.678998187288557	0.769729764765783	-6.15625911411176	Brain_Cerebellar_Hemisphere	1	0.769729764765783
Heart_Left_Ventricle_GENE_DNAH10OS	0.0147972357399042	0.00137816904184687	0.414029886651706	0.679009060152229	0.769734939776638	-6.15626504365651	Heart_Left_Ventricle	1	0.769734939776638
Brain_Nucleus_accumbens_basal_ganglia_GENE_SRRM1	0.0256734745549839	-0.000965750279539214	0.41393393174124	0.679079293023689	0.769802090405807	-6.1563033393352	Brain_Nucleus_accumbens_basal_ganglia	1	0.769802090405807
Brain_Cerebellar_Hemisphere_GENE_PNMA6A	-0.00845861127347052	0.000525260984844944	-0.41393171879812	0.679080912789801	0.769802090405807	-6.15630422241784	Brain_Cerebellar_Hemisphere	1	0.769802090405807
Heart_Atrial_Appendage_GENE_GTF2I	-0.00682650256588836	0.00022387401220062	-0.413901326313369	0.679103158752263	0.769820156958059	-6.15631635016726	Heart_Atrial_Appendage	1	0.769820156958059
Brain_Substantia_nigra_GENE_MOB2	0.0135790682906332	-0.000197477533422434	0.413782115254097	0.679190418711208	0.769907588216497	-6.15636391129162	Brain_Substantia_nigra	1	0.769907588216497
Brain_Hippocampus_GENE_ZNF669	0.013706377468494	-0.00316461691962698	0.413778717998706	0.67919290549305	0.769907588216497	-6.1563652664794	Brain_Hippocampus	1	0.769907588216497
Brain_Substantia_nigra_GENE_TRIM28	0.00734967980292748	0.000933989534894063	0.413767766627113	0.679200921891538	0.769909523335414	-6.15636963497856	Brain_Substantia_nigra	1	0.769909523335414
Brain_Nucleus_accumbens_basal_ganglia_GENE_BCLAF1	-0.0130462642297129	-0.00387803220416237	-0.413669316449711	0.679272989005173	0.76997561383891	-6.15640890153938	Brain_Nucleus_accumbens_basal_ganglia	1	0.76997561383891
Brain_Putamen_basal_ganglia_GENE_NPHP3	0.00628231419363979	0.000101597893685198	0.413666790759194	0.679274837889936	0.76997561383891	-6.15640990878061	Brain_Putamen_basal_ganglia	1	0.76997561383891
Heart_Atrial_Appendage_GENE_LAMB1	0.027518495986496	-8.73538208721235e-05	0.413662259009859	0.679278155277592	0.76997561383891	-6.15641171601952	Heart_Atrial_Appendage	1	0.76997561383891
Heart_Left_Ventricle_GENE_LIN37	0.0154734544503715	-0.00181403762370988	0.413645695749839	0.679290280174703	0.769982205277587	-6.15641832119626	Heart_Left_Ventricle	1	0.769982205277587
Brain_Caudate_basal_ganglia_GENE_EXD3	0.00719746426422851	9.89540171837096e-05	0.413613983523096	0.679313494887908	0.76999434231107	-6.15643096681363	Brain_Caudate_basal_ganglia	1	0.76999434231107
Brain_Nucleus_accumbens_basal_ganglia_GENE_CDC34	0.00937112253429167	0.000782395386175925	0.413613829532834	0.679313607616144	0.76999434231107	-6.15643102821664	Brain_Nucleus_accumbens_basal_ganglia	1	0.76999434231107
Brain_Nucleus_accumbens_basal_ganglia_GENE_WNT7A	0.0174160252209838	-0.000982367204792156	0.413592999012594	0.679328856619326	0.769998993262274	-6.15643933409721	Brain_Nucleus_accumbens_basal_ganglia	1	0.769998993262274
Brain_Substantia_nigra_GENE_ENSG00000275055	0.0295130052685453	0.00320431309218195	0.413590985156332	0.679330330871793	0.769998993262274	-6.1564401370723	Brain_Substantia_nigra	1	0.769998993262274
Brain_Nucleus_accumbens_basal_ganglia_GENE_TEAD3	-0.00942882813225335	-0.000690167000795134	-0.413471331701726	0.679417925924272	0.770088215278227	-6.15648783889563	Brain_Nucleus_accumbens_basal_ganglia	1	0.770088215278227
Brain_Substantia_nigra_GENE_KIF3B	0.027340386834353	0.0040615737004521	0.413466219743363	0.679421668347176	0.770088215278227	-6.15648987655486	Brain_Substantia_nigra	1	0.770088215278227
Brain_Substantia_nigra_GENE_ENSG00000265015	-0.0155260164525655	-0.000998372427091891	-0.413430381180869	0.679447905688071	0.770105730236867	-6.15650416132803	Brain_Substantia_nigra	1	0.770105730236867
Brain_Nucleus_accumbens_basal_ganglia_GENE_ENSG00000275358	0.0492436249020782	0.00748960104052873	0.413427871596172	0.679449742964663	0.770105730236867	-6.15650516156862	Brain_Nucleus_accumbens_basal_ganglia	1	0.770105730236867
Brain_Substantia_nigra_GENE_ELOVL7	-0.0313633556893292	-0.00315313831404762	-0.413384788565498	0.679481284514515	0.770131321893275	-6.15652233214804	Brain_Substantia_nigra	1	0.770131321893275
Heart_Left_Ventricle_GENE_PEX16	0.00853350236515138	-0.0015008979679819	0.413379789792244	0.679484944206571	0.770131321893275	-6.15652432427449	Heart_Left_Ventricle	1	0.770131321893275
Brain_Frontal_Cortex_BA9_GENE_XPO5	-0.0128164489410517	0.00200214712609239	-0.413370783914617	0.679491537591122	0.770131641829077	-6.1565279132637	Brain_Frontal_Cortex_BA9	1	0.770131641829077
Heart_Atrial_Appendage_GENE_ZFP90	0.0188460764737556	0.00131705184020648	0.413326084929627	0.679524262982845	0.770160772226574	-6.15654572538226	Heart_Atrial_Appendage	1	0.770160772226574
Brain_Cerebellar_Hemisphere_GENE_ENSG00000267056	0.0229116816948344	-0.00072254648964362	0.413318437154195	0.679529862196306	0.770160772226574	-6.1565487727549	Brain_Cerebellar_Hemisphere	1	0.770160772226574
Brain_Caudate_basal_ganglia_GENE_GABRB3	0.0157119181580862	-0.00122265327486969	0.413309769131138	0.679536208391444	0.77016081172474	-6.15655222659255	Brain_Caudate_basal_ganglia	1	0.77016081172474
Heart_Left_Ventricle_GENE_CRYZ	0.012871619069046	0.000490110988920912	0.413296294103977	0.67954607402553	0.770164839985023	-6.15655759567282	Heart_Left_Ventricle	1	0.770164839985023
Brain_Hippocampus_GENE_E2F6	-0.00572720449412002	-0.000671017610372432	-0.41326065922862	0.679572164081587	0.770187255979306	-6.15657179342845	Brain_Hippocampus	1	0.770187255979306
Brain_Hippocampus_GENE_STAT5A	0.0229305498326026	0.00286972757226392	0.413241282660822	0.679586350787445	0.770196181123136	-6.15657951298613	Brain_Hippocampus	1	0.770196181123136
Brain_Caudate_basal_ganglia_GENE_LRRC47	-0.00769104135633611	0.000126560783377352	-0.413221980785313	0.679600482919865	0.770205044251997	-6.15658720242706	Brain_Caudate_basal_ganglia	1	0.770205044251997
Heart_Left_Ventricle_GENE_RASSF10	-0.0138272863288299	-0.00103376101882776	-0.413177084667953	0.679633354663509	0.770235145001381	-6.15660508666028	Heart_Left_Ventricle	1	0.770235145001381
Brain_Hippocampus_GENE_PTPN23	0.0189981034522317	0.0028329385085624	0.413155380819178	0.67964924586359	0.770242254201145	-6.15661373162678	Brain_Hippocampus	1	0.770242254201145
Heart_Left_Ventricle_GENE_GRSF1	-0.0105382421690029	-0.00114039116498853	-0.413151275615664	0.679652251641938	0.770242254201145	-6.15661536673944	Heart_Left_Ventricle	1	0.770242254201145
Brain_Hippocampus_GENE_VWA1	0.0461066691133994	0.000892311581572026	0.413121938798752	0.679673731838684	0.770259443974209	-6.15662705119359	Brain_Hippocampus	1	0.770259443974209
Brain_Cerebellar_Hemisphere_GENE_ENSG00000256824	0.0378397048723208	0.000385113353201786	0.41311256173367	0.679680597710212	0.770260071485185	-6.15663078577598	Brain_Cerebellar_Hemisphere	1	0.770260071485185
Brain_Hippocampus_GENE_PMS2	-0.0174487200520634	-0.00219205343958451	-0.413006451465552	0.679758293328805	0.770340967304	-6.15667304016663	Brain_Hippocampus	1	0.770340967304
Brain_Putamen_basal_ganglia_GENE_ZNF638	0.00363966070231233	0.000214588540855664	0.412994411693572	0.679767109255924	0.770343803940211	-6.15667783386403	Brain_Putamen_basal_ganglia	1	0.770343803940211
Brain_Amygdala_GENE_FUBP1	0.00846696145634986	-0.00057771372760789	0.412962324480115	0.67979060481025	0.770363276007701	-6.15669060887169	Brain_Amygdala	1	0.770363276007701
Brain_Anterior_cingulate_cortex_BA24_GENE_PLEKHF1	0.0104478310689257	0.00092340836948567	0.41293017908919	0.679814143277111	0.770382796343115	-6.15670340604715	Brain_Anterior_cingulate_cortex_BA24	1	0.770382796343115
Brain_Frontal_Cortex_BA9_GENE_ENSG00000280219	0.0116649797372848	-0.00192354806761922	0.412913210806421	0.679826568430648	0.770389722541674	-6.15671016076942	Brain_Frontal_Cortex_BA9	1	0.770389722541674
Brain_Substantia_nigra_GENE_IFIH1	0.0236283299564859	-0.00253976041932966	0.412880941888245	0.679850197830862	0.770409345315037	-6.15672300559256	Brain_Substantia_nigra	1	0.770409345315037
Brain_Anterior_cingulate_cortex_BA24_GENE_SNORD124	-0.0352784110229242	-0.00189428787563088	-0.412845600345852	0.679876077568073	0.770429578526402	-6.15673707233995	Brain_Anterior_cingulate_cortex_BA24	1	0.770429578526402
Heart_Left_Ventricle_GENE_ST6GALNAC4P1	0.0313495704026026	0.000302188849890103	0.412839315577323	0.679880679788197	0.770429578526402	-6.15673957369636	Heart_Left_Ventricle	1	0.770429578526402
Heart_Atrial_Appendage_GENE_DNAJC13	-0.00844061288575683	0.000917243390586942	-0.412829536082291	0.67988784115589	0.770430539253308	-6.15674346588878	Heart_Atrial_Appendage	1	0.770430539253308
Brain_Substantia_nigra_GENE_ITIH2	0.00593671019731637	0.000441349499629641	0.412766525323525	0.679933983620331	0.77047567187822	-6.15676854166051	Brain_Substantia_nigra	1	0.77047567187822
Brain_Caudate_basal_ganglia_GENE_GIT2	0.0151274722125168	-0.0013851236061443	0.412725100139798	0.679964319730629	0.770493687696853	-6.15678502514921	Brain_Caudate_basal_ganglia	1	0.770493687696853
Brain_Frontal_Cortex_BA9_GENE_ENSG00000238058	0.00509141374673937	0.000296517693697143	0.412717425664144	0.679969939889225	0.770493687696853	-6.15678807871714	Brain_Frontal_Cortex_BA9	1	0.770493687696853
Brain_Caudate_basal_ganglia_GENE_METTL22	-0.0065183125110352	-0.00066876501391689	-0.412713615926692	0.679972729836118	0.770493687696853	-6.15678959453809	Brain_Caudate_basal_ganglia	1	0.770493687696853
Brain_Putamen_basal_ganglia_GENE_C19orf54	0.018535049237229	0.00134208323471187	0.412710326681837	0.679975138619411	0.770493687696853	-6.15679090325374	Brain_Putamen_basal_ganglia	1	0.770493687696853
Brain_Caudate_basal_ganglia_GENE_STARD13	0.0090847530537972	-0.000967113181004308	0.412671190644966	0.68000379901486	0.770519008535237	-6.15680647379245	Brain_Caudate_basal_ganglia	1	0.770519008535237
Brain_Amygdala_GENE_CHPF	0.00959333719593475	0.000548563672045859	0.412646596082885	0.680021810525847	0.770532262659461	-6.15681625815146	Brain_Amygdala	1	0.770532262659461
Brain_Caudate_basal_ganglia_GENE_LRRC7	0.00931700972351522	-0.000755553408527427	0.41262384350217	0.680038473248502	0.77054398824057	-6.15682530920311	Brain_Caudate_basal_ganglia	1	0.77054398824057
Brain_Frontal_Cortex_BA9_GENE_ENSG00000287562	-0.0156479950448477	0.00357094589404832	-0.412583662573271	0.680067899905125	0.770567720749048	-6.15684129209108	Brain_Frontal_Cortex_BA9	1	0.770567720749048
Brain_Frontal_Cortex_BA9_GENE_ENSG00000272115	-0.0305294270366878	-0.000632952626746265	-0.412574703615173	0.680074461098888	0.770567720749048	-6.15684485551055	Brain_Frontal_Cortex_BA9	1	0.770567720749048
Heart_Atrial_Appendage_GENE_TRAM2	0.0158257740966359	0.00231228338750313	0.412569376811757	0.680078362254818	0.770567720749048	-6.15684697420631	Heart_Atrial_Appendage	1	0.770567720749048
Heart_Atrial_Appendage_GENE_TBC1D14	0.00733777189483408	-0.00121795243725971	0.412548648677521	0.680093542863658	0.770576212601491	-6.15685521840465	Heart_Atrial_Appendage	1	0.770576212601491
Heart_Left_Ventricle_GENE_ENSG00000255710	-0.0253257971619728	-0.00233442756186808	-0.412541898652282	0.68009848638985	0.770576212601491	-6.15685790300198	Heart_Left_Ventricle	1	0.770576212601491
Brain_Hippocampus_GENE_ZNF514	-0.028213246456876	0.00473143714421913	-0.412526705288115	0.680109613627376	0.770576355353503	-6.15686394549514	Brain_Hippocampus	1	0.770576355353503
Brain_Substantia_nigra_GENE_HILPDA	-0.0623575345163417	-0.0104937041196481	-0.41252448204405	0.680111241881232	0.770576355353503	-6.15686482967413	Brain_Substantia_nigra	1	0.770576355353503
Brain_Amygdala_GENE_ARSL	-0.00437573921473768	0.000694779435628984	-0.412480397014639	0.680143529072228	0.770605782249573	-6.15688236120469	Brain_Amygdala	1	0.770605782249573
Brain_Frontal_Cortex_BA9_GENE_KDSR.DT	0.01337438337097	0.00399224568607004	0.41246473197939	0.680155002042389	0.770611626209135	-6.15688859035254	Brain_Frontal_Cortex_BA9	1	0.770611626209135
Brain_Hippocampus_GENE_WDR46	-0.0138777380095883	-0.000499464275826503	-0.412448933476467	0.6801665728386	0.770617580895489	-6.15689487233385	Brain_Hippocampus	1	0.770617580895489
Brain_Hypothalamus_GENE_HLA.G	-0.01068582144258	0.00154888526080933	-0.412385194548637	0.680213255885887	0.77066331670699	-6.15692021449285	Brain_Hypothalamus	1	0.77066331670699
Brain_Substantia_nigra_GENE_ENSG00000287222	-0.0171991030710773	0.00231188239936787	-0.412211658152521	0.680340361956943	0.770800167945276	-6.15698919153406	Brain_Substantia_nigra	1	0.770800167945276
Brain_Substantia_nigra_GENE_ACSS3	0.00901000799443652	0.00238391174975616	0.412176510475151	0.680366106848128	0.770822179285321	-6.15700315845783	Brain_Substantia_nigra	1	0.770822179285321
Brain_Cerebellar_Hemisphere_GENE_C11orf80	-0.0201116223580506	0.000944343234964914	-0.412159031605038	0.680378909870419	0.770823697518741	-6.15701010373822	Brain_Cerebellar_Hemisphere	1	0.770823697518741
Brain_Caudate_basal_ganglia_GENE_YIF1A	0.0146433847210449	0.00238055889975329	0.412157433490267	0.680380080471233	0.770823697518741	-6.15701073873911	Brain_Caudate_basal_ganglia	1	0.770823697518741
Heart_Atrial_Appendage_GENE_CD72	0.00654237665313189	-0.000839337754560024	0.412141767019485	0.680391556023013	0.770829542000132	-6.15701696358293	Heart_Atrial_Appendage	1	0.770829542000132
Brain_Hippocampus_GENE_CHD2	-0.0154897718333226	0.000302473433041003	-0.412113216930451	0.680412468902447	0.7708447581351	-6.15702830693665	Brain_Hippocampus	1	0.7708447581351
Brain_Caudate_basal_ganglia_GENE_ENSG00000273044	0.048327711962312	-0.0025648317335857	0.412106183631776	0.680417620816583	0.7708447581351	-6.15703110124504	Brain_Caudate_basal_ganglia	1	0.7708447581351
Brain_Caudate_basal_ganglia_GENE_CPNE7	-0.0282889561828348	-0.00530446319698834	-0.412047651323718	0.680460496502528	0.770878342753263	-6.15705435410587	Brain_Caudate_basal_ganglia	1	0.770878342753263
Brain_Caudate_basal_ganglia_GENE_MGME1	0.0105401945229237	0.00214190373965302	0.412039410688346	0.680466532959552	0.770878342753263	-6.1570576275602	Brain_Caudate_basal_ganglia	1	0.770878342753263
Brain_Cerebellar_Hemisphere_GENE_GNL1	0.00464912908133279	-0.000913794004286696	0.412032979871892	0.680471243696396	0.770878342753263	-6.1570601820487	Brain_Cerebellar_Hemisphere	1	0.770878342753263
Brain_Cerebellar_Hemisphere_GENE_KCTD8	-0.00961108732125292	0.00158272124729858	-0.412031217675468	0.680472534552342	0.770878342753263	-6.15706088203227	Brain_Cerebellar_Hemisphere	1	0.770878342753263
Heart_Atrial_Appendage_GENE_ITGB8.AS1	0.0202341555761704	0.0029638127466986	0.412006741065513	0.680490464419918	0.770891498099053	-6.15707060437626	Heart_Atrial_Appendage	1	0.770891498099053
Brain_Amygdala_GENE_KLF4	0.050330259507169	-0.00542522016309953	0.411987550547376	0.680504522189737	0.770900266747457	-6.15707822663022	Brain_Amygdala	1	0.770900266747457
Brain_Amygdala_GENE_ENSG00000289404	-0.056518080229232	-0.00278163768439089	-0.411967215889208	0.680519418206235	0.770909984820557	-6.15708630293634	Brain_Amygdala	1	0.770909984820557
Brain_Amygdala_GENE_SBNO1.AS1	0.0324819381928938	0.0022386744819287	0.411879378816113	0.680583764096604	0.770975720288341	-6.15712118456603	Brain_Amygdala	1	0.770975720288341
Brain_Cerebellar_Hemisphere_GENE_LINC00652	-0.0116390158850067	0.000410569066728711	-0.411837072170403	0.680614757067598	0.771003672188085	-6.15713798261854	Brain_Cerebellar_Hemisphere	1	0.771003672188085
Heart_Left_Ventricle_GENE_PPIG	0.00892013998968416	0.00160007171485446	0.411738503092364	0.680686968827086	0.771078315977384	-6.15717711324511	Heart_Left_Ventricle	1	0.771078315977384
Heart_Atrial_Appendage_GENE_NT5DC3	0.0197849697929684	-0.0015615488423518	0.411679109150081	0.680730482278229	0.771120449402619	-6.15720068733875	Heart_Atrial_Appendage	1	0.771120449402619
Brain_Caudate_basal_ganglia_GENE_PRECSIT	0.00975209003826764	-0.00228828793250466	0.411667693087702	0.680738846086133	0.77112276546947	-6.1572052181071	Brain_Caudate_basal_ganglia	1	0.77112276546947
Heart_Atrial_Appendage_GENE_CEP104	-0.00663389888809515	0.00255198897034109	-0.411634266906465	0.680763335505843	0.771143347985696	-6.15721848345521	Heart_Atrial_Appendage	1	0.771143347985696
Brain_Substantia_nigra_GENE_ENSG00000240219	-0.0393435260440394	0.00595177237945444	-0.411625393538071	0.68076983656368	0.771143553762685	-6.15722200471532	Brain_Substantia_nigra	1	0.771143553762685
Brain_Caudate_basal_ganglia_GENE_LINC02298	0.0162903423282609	0.00201184663347115	0.411611745430558	0.680779835872201	0.77114772215035	-6.15722742060926	Brain_Caudate_basal_ganglia	1	0.77114772215035
Brain_Cerebellar_Hemisphere_GENE_ENSG00000260316	-0.0219235623018741	0.00486521472510328	-0.4115729336745	0.680808271676856	0.771172774055115	-6.15724282105702	Brain_Cerebellar_Hemisphere	1	0.771172774055115
Brain_Putamen_basal_ganglia_GENE_TRIM59	0.019939782323904	0.00116774945704107	0.411555687909954	0.680820907097336	0.771173911156942	-6.15724966368537	Brain_Putamen_basal_ganglia	1	0.771173911156942
Heart_Left_Ventricle_GENE_RPL9P28	-0.00511178826883168	-0.000492943378523141	-0.411543385835577	0.680829920488923	0.771173911156942	-6.15725454462305	Heart_Left_Ventricle	1	0.771173911156942
Brain_Caudate_basal_ganglia_GENE_IFNLR1	0.0121135829722636	-0.00175351127766683	0.411541951118696	0.680830971669502	0.771173911156942	-6.15725511384792	Brain_Caudate_basal_ganglia	1	0.771173911156942
Brain_Hippocampus_GENE_UNK	-0.0175885035003534	0.0033758260828873	-0.411537061567206	0.680834554124224	0.771173911156942	-6.15725705376591	Brain_Hippocampus	1	0.771173911156942
Brain_Nucleus_accumbens_basal_ganglia_GENE_ENSG00000289244	0.0357051398958452	0.00237539337728306	0.411511960236832	0.680852945368387	0.77118758439688	-6.15726701229651	Brain_Nucleus_accumbens_basal_ganglia	1	0.77118758439688
Brain_Caudate_basal_ganglia_GENE_KIAA1549L	0.0149001766641837	-0.0013403222868021	0.411485401784551	0.680872404423849	0.771202466858806	-6.1572775482549	Brain_Caudate_basal_ganglia	1	0.771202466858806
Heart_Atrial_Appendage_GENE_ZNF562	0.00671694727722822	-0.00113286542380255	0.411453381510323	0.680895865573093	0.771221882046423	-6.15729025005965	Heart_Atrial_Appendage	1	0.771221882046423
Brain_Nucleus_accumbens_basal_ganglia_GENE_JAK3	-0.0176991337464679	0.000389740478463927	-0.411278105756593	0.681024295023708	0.77135608759839	-6.15735976095578	Brain_Nucleus_accumbens_basal_ganglia	1	0.77135608759839
Brain_Caudate_basal_ganglia_GENE_TMEM158	-0.036299403849817	0.00145196587118386	-0.411274420843243	0.681026995162384	0.77135608759839	-6.15736122200185	Brain_Caudate_basal_ganglia	1	0.77135608759839
Heart_Atrial_Appendage_GENE_MAPKAPK5.AS1	0.0132814206194971	-0.00231906917692617	0.41122603269481	0.681062452200231	0.771389087675678	-6.15738040639873	Heart_Atrial_Appendage	1	0.771389087675678
Heart_Atrial_Appendage_GENE_ENSG00000279145	-0.00620750359384006	-0.000298583985833848	-0.411215579112761	0.681070112289685	0.771390603884218	-6.1573845506228	Heart_Atrial_Appendage	1	0.771390603884218
Brain_Amygdala_GENE_LINC00237	-0.0176423958692272	0.00268274900327754	-0.411188978868999	0.681089604345171	0.771405521009018	-6.15739509556386	Brain_Amygdala	1	0.771405521009018
Heart_Atrial_Appendage_GENE_PRXL2A	-0.0239527728333434	-0.00116140461806179	-0.4111725603837	0.681101635545486	0.771408797629454	-6.15740160388431	Heart_Atrial_Appendage	1	0.771408797629454
Brain_Putamen_basal_ganglia_GENE_EXTL3	0.00522220993443925	0.000105355792154894	0.411161121145082	0.681110018082494	0.771408797629454	-6.15740613826782	Brain_Putamen_basal_ganglia	1	0.771408797629454
Brain_Caudate_basal_ganglia_GENE_OSBPL9	-0.00388631132429241	-0.000131140786349457	-0.411159150630237	0.68111146205615	0.771408797629454	-6.15740691934472	Brain_Caudate_basal_ganglia	1	0.771408797629454
Heart_Atrial_Appendage_GENE_ENSG00000279467	-0.0118199784314499	-0.00112486677178406	-0.411139392641726	0.681125940578156	0.771418035889101	-6.15741475085128	Heart_Atrial_Appendage	1	0.771418035889101
Brain_Putamen_basal_ganglia_GENE_CCT6P1	-0.0109647920272928	-0.0019213519484231	-0.411116614416455	0.681142632455655	0.771429780718529	-6.15742377902739	Brain_Putamen_basal_ganglia	1	0.771429780718529
Brain_Caudate_basal_ganglia_GENE_ZNF267	-0.00983565140672595	-0.00200435237974131	-0.411078522253837	0.681170546732203	0.771454235167915	-6.15743887578325	Brain_Caudate_basal_ganglia	1	0.771454235167915
Brain_Hippocampus_GENE_ALKBH2	0.0138772902165337	-0.00152156021329641	0.41103347797037	0.681203556149801	0.771484459570924	-6.15745672601249	Brain_Hippocampus	1	0.771484459570924
Brain_Substantia_nigra_GENE_ZNF362	-0.00898941037656668	0.00225801256066203	-0.411010556821858	0.681220353494303	0.771496322900471	-6.15746580849575	Brain_Substantia_nigra	1	0.771496322900471
Brain_Cerebellar_Hemisphere_GENE_SYNGR3	-0.011964964246185	0.00162539516399451	-0.41091563185412	0.681289919208008	0.771567492560064	-6.15750341703507	Brain_Cerebellar_Hemisphere	1	0.771567492560064
Heart_Left_Ventricle_GENE_VPS54	0.00569628336210476	0.00116552081438365	0.410907551463863	0.681295841043362	0.771567492560064	-6.1575066180223	Heart_Left_Ventricle	1	0.771567492560064
Brain_Caudate_basal_ganglia_GENE_ADD3	0.0204414154943195	0.000566424406843894	0.410891526154644	0.681307585490147	0.771569067850043	-6.1575129661448	Brain_Caudate_basal_ganglia	1	0.771569067850043
Heart_Left_Ventricle_GENE_PANK2	0.00636703631279245	0.00156834756117736	0.410888398309399	0.681309877798912	0.771569067850043	-6.15751420515253	Heart_Left_Ventricle	1	0.771569067850043
Brain_Substantia_nigra_GENE_ZNF334	0.0141528646321402	0.0028431267956808	0.410830167733279	0.681352553869709	0.771610236683676	-6.15753726983304	Brain_Substantia_nigra	1	0.771610236683676
Brain_Frontal_Cortex_BA9_GENE_GMFB	0.0115259025453406	-0.000531416152699132	0.410808984480851	0.681368078922178	0.771620657368248	-6.157545659545	Brain_Frontal_Cortex_BA9	1	0.771620657368248
Brain_Putamen_basal_ganglia_GENE_DDX51	0.00880262696751453	-0.00188930343150013	0.410763991790526	0.681401054188324	0.771650839308185	-6.15756347764586	Brain_Putamen_basal_ganglia	1	0.771650839308185
Brain_Cerebellar_Hemisphere_GENE_RPUSD1	0.0266366057009084	0.0040652528973837	0.410740295305998	0.681418421652203	0.771663345837162	-6.15757286119384	Brain_Cerebellar_Hemisphere	1	0.771663345837162
Brain_Amygdala_GENE_E4F1	-0.00891075546340602	-0.000696122183515695	-0.410716837085566	0.68143561465595	0.771675654570762	-6.15758214985913	Brain_Amygdala	1	0.771675654570762
Heart_Atrial_Appendage_GENE_ENSG00000289512	-0.0510008186825244	0.00649939026942024	-0.410690598708291	0.681454845489371	0.771690270746545	-6.15759253874457	Heart_Atrial_Appendage	1	0.771690270746545
Brain_Hippocampus_GENE_HMGN1P3	0.0569372213641075	-0.0114454240595548	0.410619786436443	0.681506746800482	0.771737870040296	-6.15762057301341	Brain_Hippocampus	1	0.771737870040296
Heart_Atrial_Appendage_GENE_NFATC2	0.0137715973385017	-0.00159068155581684	0.410615992702229	0.681509527431511	0.771737870040296	-6.15762207479986	Heart_Atrial_Appendage	1	0.771737870040296
Heart_Left_Ventricle_GENE_C14orf132	-0.0157448709282615	0.00162317383080558	-0.410606920179533	0.681516177186984	0.771738238616333	-6.15762566618954	Heart_Left_Ventricle	1	0.771738238616333
Brain_Caudate_basal_ganglia_GENE_CDK10	-0.0132208765463501	0.00365167812509319	-0.4105773699931	0.681537836330857	0.771754394854656	-6.15763736318416	Brain_Caudate_basal_ganglia	1	0.771754394854656
Brain_Cerebellar_Hemisphere_GENE_SBSPON	0.00639534613848797	-0.000769349490381085	0.410570197614446	0.681543093446726	0.771754394854656	-6.15764020213495	Brain_Cerebellar_Hemisphere	1	0.771754394854656
Heart_Atrial_Appendage_GENE_ENSG00000273325	-0.0204354670727677	0.00578758494049206	-0.410553371300005	0.681555426638458	0.771755492092576	-6.15764686208493	Heart_Atrial_Appendage	1	0.771755492092576
Brain_Frontal_Cortex_BA9_GENE_HRCT1	0.058889578487879	0.00678673714606581	0.410551618691642	0.681556711253553	0.771755492092576	-6.15764755576153	Brain_Frontal_Cortex_BA9	1	0.771755492092576
Brain_Substantia_nigra_GENE_TLE5	-0.0132849517882541	-0.00240652692082112	-0.410529171613925	0.68157316444352	0.77176292810656	-6.15765643997872	Brain_Substantia_nigra	1	0.77176292810656
Brain_Hippocampus_GENE_STYXL1	-0.0047321310477509	0.00122961708643658	-0.410525402498528	0.681575927133017	0.77176292810656	-6.15765793169055	Brain_Hippocampus	1	0.77176292810656
Brain_Caudate_basal_ganglia_GENE_RPGR	0.0144858792052028	-0.00256926298575228	0.410516541320791	0.68158242222368	0.771763121297509	-6.15766143864617	Brain_Caudate_basal_ganglia	1	0.771763121297509
Heart_Left_Ventricle_GENE_VPS11	0.00575751110569351	-0.000463349716700841	0.410505189447936	0.68159074298554	0.771763237000316	-6.15766593122442	Heart_Left_Ventricle	1	0.771763237000316
Brain_Putamen_basal_ganglia_GENE_CARD16	-0.0314708409528064	0.00433974242949042	-0.41049914518572	0.681595173359893	0.771763237000316	-6.15766832323029	Brain_Putamen_basal_ganglia	1	0.771763237000316
Brain_Substantia_nigra_GENE_NOP9	-0.0168222638325773	0.0032099472922627	-0.410434712139396	0.681642402722381	0.771803375233358	-6.15769382030432	Brain_Substantia_nigra	1	0.771803375233358
Brain_Putamen_basal_ganglia_GENE_FMO2	-0.0104053145832219	0.00297971803755371	-0.410433526645328	0.68164327170014	0.771803375233358	-6.15769428938375	Brain_Putamen_basal_ganglia	1	0.771803375233358
Brain_Amygdala_GENE_ENSG00000272148	-0.0454230743663739	0.00597803571976376	-0.410375692547568	0.681685665125441	0.771837286683849	-6.1577171716874	Brain_Amygdala	1	0.771837286683849
Brain_Caudate_basal_ganglia_GENE_DMRTA1	-0.0142125736881658	0.00228722317677809	-0.410375410507437	0.681685871868357	0.771837286683849	-6.15771728326986	Brain_Caudate_basal_ganglia	1	0.771837286683849
Brain_Putamen_basal_ganglia_GENE_STMN4	0.0322005544627816	0.00026061232310863	0.410348285766929	0.681705755136434	0.771852637765261	-6.15772801416983	Brain_Putamen_basal_ganglia	1	0.771852637765261
Brain_Caudate_basal_ganglia_GENE_FNTA	-0.0172206741188376	0.00360174327150486	-0.410274680919137	0.681759710867736	0.771901440576103	-6.15775712963282	Brain_Caudate_basal_ganglia	1	0.771901440576103
Brain_Nucleus_accumbens_basal_ganglia_GENE_PPP1CB	-0.0250782915190727	-0.00271239697269845	-0.410272227526151	0.681761509345489	0.771901440576103	-6.15775810001802	Brain_Nucleus_accumbens_basal_ganglia	1	0.771901440576103
Heart_Left_Ventricle_GENE_C15orf62	-0.0118420965322243	-0.000191602053642762	-0.410261971783645	0.681769027412508	0.771902790683654	-6.15776215638694	Heart_Left_Ventricle	1	0.771902790683654
Heart_Left_Ventricle_GENE_STAR	0.00968970471357689	-0.0019763968819311	0.410208032077565	0.681808568935015	0.771940397569141	-6.15778348904375	Heart_Left_Ventricle	1	0.771940397569141
Brain_Caudate_basal_ganglia_GENE_MEGF10	0.00735951384377192	0.000190139900157994	0.410131198767033	0.681864894560534	0.771992244004387	-6.15781387107	Brain_Caudate_basal_ganglia	1	0.771992244004387
Brain_Caudate_basal_ganglia_GENE_ENSG00000274447	0.0225579423597909	-0.00117911551957691	0.410118131520792	0.681874474186908	0.771992244004387	-6.15781903765634	Brain_Caudate_basal_ganglia	1	0.771992244004387
Brain_Hippocampus_GENE_SRP68	0.00753449437928348	-0.00103037186936446	0.410113137821485	0.681878135092209	0.771992244004387	-6.15782101204419	Brain_Hippocampus	1	0.771992244004387
Heart_Atrial_Appendage_GENE_SMAP2	0.0108982631039129	-0.000806837203723924	0.410111047950227	0.681879667189242	0.771992244004387	-6.15782183832147	Heart_Atrial_Appendage	1	0.771992244004387
Brain_Caudate_basal_ganglia_GENE_ABCE1	0.0161914813624574	-0.00348849463125509	0.410090117756075	0.681895011311439	0.772002453405504	-6.15783011330982	Brain_Caudate_basal_ganglia	1	0.772002453405504
Heart_Left_Ventricle_GENE_GORASP2	0.00817571536590745	0.000176831314625475	0.410044267690543	0.681928624886667	0.772033346053014	-6.15784823917549	Heart_Left_Ventricle	1	0.772033346053014
Brain_Caudate_basal_ganglia_GENE_NAXD	0.0119438151020042	-0.00113523437588346	0.410011884271377	0.681952366182762	0.772051025252095	-6.1578610400633	Brain_Caudate_basal_ganglia	1	0.772051025252095
Brain_Amygdala_GENE_GBP1	0.0429482313778422	-0.0137929071635172	0.410005707776072	0.681956894400243	0.772051025252095	-6.15786348146416	Brain_Amygdala	1	0.772051025252095
Brain_Substantia_nigra_GENE_FAM131B.AS1	-0.0228281731729827	-0.00241490753780161	-0.409869536128356	0.682056729796203	0.772152842386126	-6.15791729708121	Brain_Substantia_nigra	1	0.772152842386126
Brain_Substantia_nigra_GENE_AGTR1	-0.0319987511269723	-0.00524066187823624	-0.40986577773864	0.682059485370575	0.772152842386126	-6.15791878215956	Brain_Substantia_nigra	1	0.772152842386126
Heart_Atrial_Appendage_GENE_AMOT	0.0156343879328312	0.00275096304297638	0.409832339969088	0.682084001445584	0.772173433110388	-6.1579319940558	Heart_Atrial_Appendage	1	0.772173433110388
Brain_Caudate_basal_ganglia_GENE_HAPLN2	-0.0428425592774744	0.00420527001846276	-0.409802328228341	0.682106005893779	0.772191180117319	-6.15794385134582	Brain_Caudate_basal_ganglia	1	0.772191180117319
Brain_Frontal_Cortex_BA9_GENE_INO80	-0.00663865670090244	0.00024296659032872	-0.409757665739641	0.682138752693985	0.772221087767681	-6.15796149536948	Brain_Frontal_Cortex_BA9	1	0.772221087767681
Heart_Left_Ventricle_GENE_CD81	0.0114188731479166	0.000212067919249716	0.409727763470826	0.682160677549328	0.772238743900304	-6.15797330725863	Heart_Left_Ventricle	1	0.772238743900304
Brain_Hippocampus_GENE_CENPB	-0.0434896198486509	0.00712070363941027	-0.409704940518996	0.682177411909299	0.772250523869084	-6.15798232212118	Brain_Hippocampus	1	0.772250523869084
Brain_Caudate_basal_ganglia_GENE_ENSG00000231754	0.0405439138374078	-0.00292024037965095	0.409673777417182	0.682200261729218	0.772269226486076	-6.15799463045822	Brain_Caudate_basal_ganglia	1	0.772269226486076
Heart_Atrial_Appendage_GENE_CKAP2	-0.0291006732380618	0.00471097179426525	-0.409646406446005	0.682220331274156	0.772282099898522	-6.15800544026425	Heart_Atrial_Appendage	1	0.772282099898522
Brain_Hippocampus_GENE_FNIP1	-0.0100162278181128	-0.00130523712408601	-0.409641005929542	0.682224291186128	0.772282099898522	-6.15800757304201	Brain_Hippocampus	1	0.772282099898522
Brain_Hippocampus_GENE_ZDHHC9	0.0526803573692179	0.00695688917369857	0.409612124909592	0.682245468253479	0.772298908153466	-6.15801897828915	Brain_Hippocampus	1	0.772298908153466
Brain_Caudate_basal_ganglia_GENE_PDCL3P5	0.0307291738687102	-0.005648295405137	0.409560910829096	0.682283021700379	0.772334253915156	-6.15803920098808	Brain_Caudate_basal_ganglia	1	0.772334253915156
Brain_Substantia_nigra_GENE_PGBD2	-0.00471168833693965	0.000431451716720558	-0.409499726975943	0.682327886657853	0.772377875465761	-6.15806335709832	Brain_Substantia_nigra	1	0.772377875465761
Brain_Hippocampus_GENE_KIF12	-0.0409342442730178	1.88381824803887e-05	-0.409364356870588	0.68242715498563	0.772475387910113	-6.15811679000227	Brain_Hippocampus	1	0.772475387910113
Brain_Substantia_nigra_GENE_RBM22	-0.00728824286510059	0.000411267241623045	-0.409362234163845	0.682428711632777	0.772475387910113	-6.15811762773053	Brain_Substantia_nigra	1	0.772475387910113
Brain_Putamen_basal_ganglia_GENE_SEMA6A	-0.00969081511265818	-0.000995261550054727	-0.409356357392827	0.682433021259562	0.772475387910113	-6.15811994698098	Brain_Putamen_basal_ganglia	1	0.772475387910113
Heart_Atrial_Appendage_GENE_MME	-0.00448029137765082	-0.000238310035927975	-0.409347263943564	0.682439689801292	0.772475770762693	-6.15812353561858	Heart_Atrial_Appendage	1	0.772475770762693
Brain_Putamen_basal_ganglia_GENE_ZNF232	-0.0058110131733117	0.000653276260946907	-0.409267481270433	0.682498198268378	0.77253483236827	-6.15815501762588	Brain_Putamen_basal_ganglia	1	0.77253483236827
Brain_Substantia_nigra_GENE_ENSG00000286596	-0.0180886637003952	-0.00383766039769751	-0.409256271004615	0.682506419448172	0.772536972111473	-6.15815944067229	Brain_Substantia_nigra	1	0.772536972111473
Brain_Frontal_Cortex_BA9_GENE_PXDN	0.00838573868476165	-0.000734671333606939	0.409235928137713	0.682521338224449	0.772546692832193	-6.15816746670654	Brain_Frontal_Cortex_BA9	1	0.772546692832193
Brain_Amygdala_GENE_NOSTRIN	-0.0176302085381402	-8.16662901804763e-06	-0.409145611505206	0.682587574915367	0.772614499640776	-6.15820309523679	Brain_Amygdala	1	0.772614499640776
Heart_Left_Ventricle_GENE_SLC9A7P1	0.0176698959599105	0.0015035156599488	0.409134540886512	0.682595694088557	0.772616523126226	-6.15820746188581	Heart_Left_Ventricle	1	0.772616523126226
Heart_Atrial_Appendage_GENE_PARP10	-0.0228131911575262	-0.00405692220276758	-0.409124749769607	0.682602874907969	0.772617484479967	-6.158211323755	Heart_Atrial_Appendage	1	0.772617484479967
Brain_Hippocampus_GENE_APBA1	0.00643927032283034	0.00046227490637325	0.409097542891308	0.682622828623416	0.772632902935279	-6.15822205436523	Brain_Hippocampus	1	0.772632902935279
Brain_Substantia_nigra_GENE_SMS	0.0182580166770547	-0.00129704660068758	0.409040644186138	0.682664559251983	0.772672969274586	-6.15824449336391	Brain_Substantia_nigra	1	0.772672969274586
Brain_Anterior_cingulate_cortex_BA24_GENE_ABCB1	-0.0171774901599293	0.000192030761779183	-0.408957474115909	0.682725559565957	0.772734845036031	-6.15827728732238	Brain_Anterior_cingulate_cortex_BA24	1	0.772734845036031
Heart_Left_Ventricle_GENE_IDE	0.00502903698417285	-0.000350872189986603	0.408946192687217	0.682733833984888	0.772737043022844	-6.15828173507635	Heart_Left_Ventricle	1	0.772737043022844
Brain_Amygdala_GENE_SPCS3	-0.0101016681331142	-0.0018618140130999	-0.408875720016081	0.682785523374751	0.77278837877842	-6.15830951646844	Brain_Amygdala	1	0.77278837877842
Heart_Atrial_Appendage_GENE_ENSG00000289321	-0.0141366233421197	0.00204336454989082	-0.408858089668345	0.682798454889078	0.77279584715958	-6.15831646586977	Heart_Atrial_Appendage	1	0.77279584715958
Heart_Atrial_Appendage_GENE_TCEANC2	-0.00548110697654447	0.000555934103760651	-0.408823238638497	0.682824017710687	0.77281761146747	-6.15833020231207	Heart_Atrial_Appendage	1	0.77281761146747
Brain_Nucleus_accumbens_basal_ganglia_GENE_CYYR1	0.00695032822304925	0.000160336414281136	0.408799433640031	0.682841478607505	0.7728302057292	-6.1583395843175	Brain_Nucleus_accumbens_basal_ganglia	1	0.7728302057292
Brain_Caudate_basal_ganglia_GENE_TLCD2	0.0224698348097354	-0.00176624764606922	0.408745194423621	0.682881263549829	0.772868065557954	-6.15836095899116	Brain_Caudate_basal_ganglia	1	0.772868065557954
Brain_Hypothalamus_GENE_IGLV2.14	0.0667439494512544	-0.00942925687674341	0.408687821720938	0.682923347893258	0.772893409618179	-6.15838356542918	Brain_Hypothalamus	1	0.772893409618179
Brain_Caudate_basal_ganglia_GENE_GIMAP6	-0.0381441516071723	0.000837052197364905	-0.408687030456889	0.682923928312566	0.772893409618179	-6.15838387718702	Brain_Caudate_basal_ganglia	1	0.772893409618179
Heart_Left_Ventricle_GENE_DENND10	0.0035618668482814	-0.00052481626317979	0.408686667954396	0.682924194220635	0.772893409618179	-6.15838402001267	Heart_Left_Ventricle	1	0.772893409618179
Brain_Caudate_basal_ganglia_GENE_VTN	-0.0185143947444439	0.000330347726637015	-0.408680127745592	0.682928991695927	0.772893409618179	-6.15838659682792	Brain_Caudate_basal_ganglia	1	0.772893409618179
Heart_Atrial_Appendage_GENE_NOP53	0.0165918509413134	0.00400116897609747	0.408668859579962	0.682937257325483	0.772895595983437	-6.15839103634196	Heart_Atrial_Appendage	1	0.772895595983437
Brain_Caudate_basal_ganglia_GENE_FLRT2	0.0131711405451295	0.0019866688297856	0.408654923859259	0.682947479761221	0.772899996849575	-6.15839652666961	Brain_Caudate_basal_ganglia	1	0.772899996849575
Brain_Cerebellar_Hemisphere_GENE_ZNF480	-0.00614401691178146	0.000790559315900648	-0.4086299176146	0.682965823036855	0.772913588002461	-6.15840637803928	Brain_Cerebellar_Hemisphere	1	0.772913588002461
Brain_Caudate_basal_ganglia_GENE_ENSG00000275476	-0.0280064183422601	0.00256469968700266	-0.408592757011755	0.682993082461882	0.772937269231169	-6.15842101658336	Brain_Caudate_basal_ganglia	1	0.772937269231169
Heart_Atrial_Appendage_GENE_FYCO1	-0.0193292435945807	0.00146727407125871	-0.408578661634185	0.683003422334977	0.772941802489985	-6.15842656877722	Heart_Atrial_Appendage	1	0.772941802489985
Brain_Hypothalamus_GENE_BIRC2	-0.0134586140803894	-0.00180060393788705	-0.40855422819275	0.683021345989302	0.772954918004104	-6.15843619269897	Brain_Hypothalamus	1	0.772954918004104
Brain_Frontal_Cortex_BA9_GENE_SLC2A3	-0.0267994420030401	-0.000819128619174222	-0.408499706219017	0.68306134235238	0.77299301207052	-6.15845766591394	Brain_Frontal_Cortex_BA9	1	0.77299301207052
Brain_Cerebellar_Hemisphere_GENE_RDH10	-0.016020064030485	-0.00151026591480497	-0.408454550084272	0.683094468775764	0.773023331068411	-6.15847544827032	Brain_Cerebellar_Hemisphere	1	0.773023331068411
Heart_Atrial_Appendage_GENE_TSPY26P	-0.0231740497877817	0.00222881187552963	-0.408437272093819	0.683107144026628	0.773030506164916	-6.15848225177375	Heart_Atrial_Appendage	1	0.773030506164916
Heart_Atrial_Appendage_GENE_PECAM1	-0.01943358247466	0.00643351529963228	-0.408414864127437	0.683123582796016	0.773041940032199	-6.15849107486424	Heart_Atrial_Appendage	1	0.773041940032199
Heart_Atrial_Appendage_GENE_PCDHGA3	-0.0222792164751826	-0.00189098945341213	-0.408396589369216	0.683136989502824	0.773049942551589	-6.15849827015447	Heart_Atrial_Appendage	1	0.773049942551589
Brain_Putamen_basal_ganglia_GENE_ZBTB43	-0.0059369725879874	-0.000292333400166431	-0.408382398613123	0.683147400177874	0.773050887506777	-6.15850385723533	Brain_Putamen_basal_ganglia	1	0.773050887506777
Heart_Left_Ventricle_GENE_ENSG00000287652	0.0347643781457608	0.00755423930139783	0.408378180621237	0.683150494608355	0.773050887506777	-6.15850551787496	Heart_Left_Ventricle	1	0.773050887506777
Brain_Substantia_nigra_GENE_SNAI1	-0.0211474888476073	0.00283729153322614	-0.40836745964344	0.683158359825434	0.773052619046886	-6.15850973868777	Brain_Substantia_nigra	1	0.773052619046886
Heart_Left_Ventricle_GENE_ENSG00000257543	-0.0118616052597478	-0.000258167216834089	-0.408319219464054	0.68319375063254	0.77308273723201	-6.15852872931389	Heart_Left_Ventricle	1	0.77308273723201
Brain_Amygdala_GENE_KIAA0586	-0.00636827239661743	-0.000311933772670768	-0.408313909446727	0.683197646303307	0.77308273723201	-6.158530819562	Brain_Amygdala	1	0.77308273723201
Heart_Atrial_Appendage_GENE_GAS7	-0.0180803503446055	0.00488547451082453	-0.40823903026314	0.683252581986359	0.773137731239802	-6.15856029229353	Heart_Atrial_Appendage	1	0.773137731239802
Brain_Cerebellar_Hemisphere_GENE_WBP11	-0.00960153675692823	-0.00138720998446297	-0.408158275236566	0.683311830411284	0.773197456934241	-6.15859207172454	Brain_Cerebellar_Hemisphere	1	0.773197456934241
Brain_Anterior_cingulate_cortex_BA24_GENE_ZNF584	0.0280130050251787	-0.00160568059780651	0.408149816662443	0.683318036419177	0.773197456934241	-6.15859540005377	Brain_Anterior_cingulate_cortex_BA24	1	0.773197456934241
Brain_Putamen_basal_ganglia_GENE_ENSG00000287642	0.0242583939544957	-0.00231669625330496	0.408121979385166	0.683338460623244	0.77321339780547	-6.15860635314182	Brain_Putamen_basal_ganglia	1	0.77321339780547
Brain_Hippocampus_GENE_IGLV1.40	0.0778963453617593	0.0102583890817703	0.408064833469758	0.683380389296668	0.773253670963826	-6.1586288359123	Brain_Hippocampus	1	0.773253670963826
Heart_Atrial_Appendage_GENE_LINC00641	-0.0170505825688543	0.00114546347419622	-0.408033507979888	0.68340337361619	0.773272507794786	-6.15864115888407	Heart_Atrial_Appendage	1	0.773272507794786
Brain_Frontal_Cortex_BA9_GENE_POT1	-0.00635822272594368	-0.00148436819954557	-0.408007524283559	0.683422438747312	0.773286909746743	-6.15865137975803	Brain_Frontal_Cortex_BA9	1	0.773286909746743
Brain_Amygdala_GENE_AARSD1P1	-0.0222144549279455	-0.00514026632890454	-0.407998590544111	0.683428993785782	0.773287156495173	-6.15865489375856	Brain_Amygdala	1	0.773287156495173
Heart_Left_Ventricle_GENE_SENP5	-0.00725475089166842	0.00194445317524175	-0.407972459486479	0.683448167315089	0.773301680693615	-6.15866517171722	Heart_Left_Ventricle	1	0.773301680693615
Heart_Left_Ventricle_GENE_ENSG00000254027	-0.0100364379146498	0.00119731907928684	-0.407910257988925	0.683493808167965	0.773346151350212	-6.15868963438022	Heart_Left_Ventricle	1	0.773346151350212
Brain_Caudate_basal_ganglia_GENE_TRMO	0.012396146033557	0.00025724093983273	0.407840797735379	0.683544776562519	0.773396649028484	-6.15871694736786	Brain_Caudate_basal_ganglia	1	0.773396649028484
Heart_Atrial_Appendage_GENE_EIF4G2	-0.00893969482844982	0.00267361909843054	-0.407766221256307	0.683599500739666	0.77344870978502	-6.15874626697036	Heart_Atrial_Appendage	1	0.77344870978502
Brain_Amygdala_GENE_ENSG00000273199	0.023021802555981	0.00165469310063478	0.40775676743742	0.683606438065523	0.77344870978502	-6.15874998333875	Brain_Amygdala	1	0.77344870978502
Brain_Nucleus_accumbens_basal_ganglia_GENE_ENSG00000288945	-0.0062910838016908	-0.000800068332363529	-0.407752180727847	0.68360980385775	0.77344870978502	-6.15875178637833	Brain_Nucleus_accumbens_basal_ganglia	1	0.77344870978502
Brain_Anterior_cingulate_cortex_BA24_GENE_LAMTOR2	-0.0201674898704109	0.00420532690874701	-0.407714720406531	0.683637293006289	0.773472640034968	-6.15876651130457	Brain_Anterior_cingulate_cortex_BA24	1	0.773472640034968
Heart_Atrial_Appendage_GENE_ENSG00000244998	-0.0176100197810117	-0.0030518360667239	-0.407686447114888	0.683658040803335	0.773488942693493	-6.15877762409221	Heart_Atrial_Appendage	1	0.773488942693493
Heart_Atrial_Appendage_GENE_EMID1	0.00775454810848635	-0.00177511366484167	0.407675756509746	0.683665885955323	0.773490647165748	-6.15878182582264	Heart_Atrial_Appendage	1	0.773490647165748
Brain_Frontal_Cortex_BA9_GENE_FXN	0.00532201752780153	0.000674767295155383	0.407642658718201	0.683690174526706	0.773510955303685	-6.15879483355554	Brain_Frontal_Cortex_BA9	1	0.773510955303685
Brain_Hippocampus_GENE_RALGPS1	-0.0051385210473324	-0.000211385363049088	-0.407625257742869	0.683702944236357	0.773518231017107	-6.15880167187367	Brain_Hippocampus	1	0.773518231017107
Brain_Caudate_basal_ganglia_GENE_LINC01485	-0.0124211007896588	0.00188083439086653	-0.407486007531615	0.683805136302306	0.773626675066733	-6.158856384576	Brain_Caudate_basal_ganglia	1	0.773626675066733
Brain_Caudate_basal_ganglia_GENE_RARG	0.00962989061091185	0.00122043200115177	0.407425170453924	0.683849784855733	0.77366734624889	-6.15888028216528	Brain_Caudate_basal_ganglia	1	0.77366734624889
Heart_Atrial_Appendage_GENE_ENSG00000250138	-0.0416732369238616	0.007073513645936	-0.407419746542124	0.683853765538219	0.77366734624889	-6.15888241257474	Heart_Atrial_Appendage	1	0.77366734624889
Heart_Left_Ventricle_GENE_ENSG00000273219	0.0208057778774107	-0.00127543733311891	0.407410948904564	0.683860222262561	0.77366747821084	-6.15888586805918	Heart_Left_Ventricle	1	0.77366747821084
Heart_Atrial_Appendage_GENE_THBS1.IT1	0.0688861276951541	-0.0106051700905671	0.407358912856024	0.683898412809581	0.773703511072531	-6.15890630494816	Heart_Atrial_Appendage	1	0.773703511072531
Brain_Nucleus_accumbens_basal_ganglia_GENE_SEC23IP	0.00911983938654559	-0.00264243731345859	0.407298427367769	0.683942805628924	0.773744158447889	-6.15893005703216	Brain_Nucleus_accumbens_basal_ganglia	1	0.773744158447889
Heart_Left_Ventricle_GENE_SMIM7	0.00794570672591563	-0.00197129387705293	0.407292680442024	0.683947023594093	0.773744158447889	-6.15893231361267	Heart_Left_Ventricle	1	0.773744158447889
Brain_Substantia_nigra_GENE_ENSG00000273771	0.0145774498177114	0.0028076705935271	0.407257748800114	0.683972661940192	0.77376598951707	-6.15894602914175	Brain_Substantia_nigra	1	0.77376598951707
Brain_Hypothalamus_GENE_UBE2C	0.0267347471283284	-0.000551024843360838	0.407224066151822	0.683997383923779	0.773777907967408	-6.15895925315372	Brain_Hypothalamus	1	0.773777907967408
Brain_Substantia_nigra_GENE_CALM3	0.0455825579522866	-0.0109854357209127	0.407219016988457	0.684001089877023	0.773777907967408	-6.15896123539173	Brain_Substantia_nigra	1	0.773777907967408
Brain_Frontal_Cortex_BA9_GENE_LETM1P2	-0.0288618867642712	0.00205005897232468	-0.407217476920204	0.684002220248175	0.773777907967408	-6.15896183999821	Brain_Frontal_Cortex_BA9	1	0.773777907967408
Brain_Caudate_basal_ganglia_GENE_B3GALT5	0.0116788565773282	-0.000308314366399677	0.407178426902442	0.68403088221091	0.773803158350557	-6.15897716965585	Brain_Caudate_basal_ganglia	1	0.773803158350557
Heart_Left_Ventricle_GENE_SNX27	0.00358491417106362	0.000585850445291478	0.407141601003697	0.68405791213118	0.773825924690821	-6.15899162485687	Heart_Left_Ventricle	1	0.773825924690821
Brain_Hypothalamus_GENE_ZNF835	-0.0126241510096505	0.00174913798592408	-0.40713083077265	0.684065817472836	0.773825924690821	-6.15899585222854	Brain_Hypothalamus	1	0.773825924690821
Brain_Substantia_nigra_GENE_AHNAK2	-0.0287957062585013	-0.00370310553476363	-0.407125089647045	0.684070031468988	0.773825924690821	-6.15899810560447	Brain_Substantia_nigra	1	0.773825924690821
Brain_Substantia_nigra_GENE_OSBPL2	-0.00729260336221242	0.0021960096311842	-0.407080285108985	0.684102918416495	0.773855952987513	-6.15901569017122	Brain_Substantia_nigra	1	0.773855952987513
Heart_Atrial_Appendage_GENE_ZNF519	-0.00369705047539581	0.000198091968808413	-0.407044196878965	0.684129407949651	0.773878744051318	-6.15902985241687	Heart_Atrial_Appendage	1	0.773878744051318
Heart_Atrial_Appendage_GENE_ANKRD13D	-0.0174916705019453	0.00370083099564425	-0.407020396740359	0.684146877973983	0.773891332030082	-6.15903919171202	Heart_Atrial_Appendage	1	0.773891332030082
Brain_Frontal_Cortex_BA9_GENE_ENSG00000259775	0.0455466113333706	-0.00654091780660268	0.407008522869221	0.684155593819271	0.773892348525704	-6.15904385087524	Brain_Frontal_Cortex_BA9	1	0.773892348525704
Brain_Cerebellar_Hemisphere_GENE_TOMM5	0.0132903929586305	0.00100480136881525	0.406996972691863	0.684164072102244	0.773892348525704	-6.1590483828946	Brain_Cerebellar_Hemisphere	1	0.773892348525704
Heart_Atrial_Appendage_GENE_PITPNA.AS1	0.0249503305956049	-0.00476980959337017	0.406993253198549	0.684166802364645	0.773892348525704	-6.15904984230938	Heart_Atrial_Appendage	1	0.773892348525704
Heart_Left_Ventricle_GENE_VEGFD	-0.0245273553816753	-0.000975913986757355	-0.40695366709338	0.684195860464572	0.773918043592206	-6.15906537385378	Heart_Left_Ventricle	1	0.773918043592206
Brain_Caudate_basal_ganglia_GENE_ST6GAL2	0.0039281539332379	-6.77839292011944e-05	0.406925615015055	0.684216452319391	0.773934161802994	-6.15907637912737	Brain_Caudate_basal_ganglia	1	0.773934161802994
Brain_Putamen_basal_ganglia_GENE_MED15	-0.010110233922538	-0.00070967308595709	-0.406873629002258	0.684254613694596	0.77397015285007	-6.15909677205723	Brain_Putamen_basal_ganglia	1	0.77397015285007
Brain_Nucleus_accumbens_basal_ganglia_GENE_DUSP22	0.00992389163636562	-0.00267148433007663	0.406796777501624	0.684311029560601	0.774021671353274	-6.15912691438215	Brain_Nucleus_accumbens_basal_ganglia	1	0.774021671353274
Brain_Anterior_cingulate_cortex_BA24_GENE_GTF2IRD1	0.00731085067465738	0.000116930785792302	0.406787835305882	0.684317594045738	0.774021671353274	-6.15913042127752	Brain_Anterior_cingulate_cortex_BA24	1	0.774021671353274
Brain_Caudate_basal_ganglia_GENE_ENSG00000278356	-0.022896715770061	0.0020310812723004	-0.406785662200787	0.684319189330476	0.774021671353274	-6.1591312735008	Brain_Caudate_basal_ganglia	1	0.774021671353274
Heart_Atrial_Appendage_GENE_LIN7C	-0.0143542560993059	0.00289934950195804	-0.406773356629858	0.68432822292367	0.774024714626689	-6.15913609927221	Heart_Atrial_Appendage	1	0.774024714626689
Brain_Caudate_basal_ganglia_GENE_GPR137	0.0126584159725643	0.00236302203249886	0.406706260413827	0.684377479453615	0.774073252472617	-6.15916240925963	Brain_Caudate_basal_ganglia	1	0.774073252472617
Brain_Amygdala_GENE_H4C9	-0.041059402695426	0.0125486332952966	-0.406680122653678	0.684396668014282	0.774087781001278	-6.15917265730951	Brain_Amygdala	1	0.774087781001278
Brain_Anterior_cingulate_cortex_BA24_GENE_FXYD1	-0.01844030014971	0.0038645274190536	-0.406661881866676	0.684410059276931	0.774095752279593	-6.1591798087373	Brain_Anterior_cingulate_cortex_BA24	1	0.774095752279593
Brain_Putamen_basal_ganglia_GENE_LAMA4	-0.0074933298122494	-0.000907336095537414	-0.406628315685507	0.684434701760285	0.774116448882706	-6.15919296775498	Brain_Putamen_basal_ganglia	1	0.774116448882706
Heart_Atrial_Appendage_GENE_ENSG00000269176	0.0218263292555323	0.000225320068984437	0.40657539509244	0.684473553895176	0.774144406354849	-6.15921371211684	Heart_Atrial_Appendage	1	0.774144406354849
Brain_Putamen_basal_ganglia_GENE_NHSL1	0.0075858041580743	-3.87428503804049e-06	0.406574443851832	0.684474252264782	0.774144406354849	-6.15921408496932	Brain_Putamen_basal_ganglia	1	0.774144406354849
Heart_Atrial_Appendage_GENE_TOE1	0.0169387584546252	-0.00638631978868455	0.40656872302139	0.684478452316272	0.774144406354849	-6.15921632731282	Heart_Atrial_Appendage	1	0.774144406354849
Heart_Atrial_Appendage_GENE_SERPINF2	0.0284578249246404	-0.00041996865388532	0.406550755156821	0.684491643813743	0.774151484504765	-6.15922336981321	Heart_Atrial_Appendage	1	0.774151484504765
Brain_Hypothalamus_GENE_ZNRD1ASP	-0.0070473771930419	0.000496193184899113	-0.40653685888393	0.684501846130056	0.774151484504765	-6.15922881624093	Brain_Hypothalamus	1	0.774151484504765
Brain_Cerebellar_Hemisphere_GENE_HK2.DT	0.0366055801922192	-0.00162671121863355	0.406534275525756	0.684503742777155	0.774151484504765	-6.15922982872742	Brain_Cerebellar_Hemisphere	1	0.774151484504765
Brain_Amygdala_GENE_MYH9	-0.0390973522196812	-0.0028617580695957	-0.406468064269552	0.68455235436606	0.774199287276702	-6.15925577647797	Brain_Amygdala	1	0.774199287276702
Brain_Cerebellar_Hemisphere_GENE_ZNF790.AS1	-0.0069092964700278	0.000272452623929464	-0.406432080541854	0.684578773779673	0.77422199099886	-6.15926987648981	Brain_Cerebellar_Hemisphere	1	0.77422199099886
Brain_Nucleus_accumbens_basal_ganglia_GENE_ENSG00000289318	0.00625228419486514	0.000906234127820321	0.406389382834627	0.684610123129035	0.77425026974226	-6.15928660571655	Brain_Nucleus_accumbens_basal_ganglia	1	0.77425026974226
Brain_Hypothalamus_GENE_CCDC28B	0.00753718481769085	-0.000523351545255845	0.406328012038742	0.684655183517271	0.7742875396621	-6.15931064809857	Brain_Hypothalamus	1	0.7742875396621
Heart_Atrial_Appendage_GENE_CASTOR2	-0.0229642030638404	0.0042595425533732	-0.406323112214524	0.684658781172403	0.7742875396621	-6.15931256747804	Heart_Atrial_Appendage	1	0.7742875396621
Brain_Nucleus_accumbens_basal_ganglia_GENE_PRNP	0.0198269903725535	-0.00503458220901643	0.406318573694936	0.684662113549018	0.7742875396621	-6.15931434530519	Brain_Nucleus_accumbens_basal_ganglia	1	0.7742875396621
Brain_Substantia_nigra_GENE_ENSG00000277558	-0.0155905729875046	0.00290436186192147	-0.406217934646107	0.684736008655671	0.77435931125772	-6.15935376249399	Brain_Substantia_nigra	1	0.77435931125772
Brain_Hippocampus_GENE_EXOSC10	-0.0233201464192845	0.00249122882354331	-0.406210883156767	0.684741186387159	0.77435931125772	-6.15935652397752	Brain_Hippocampus	1	0.77435931125772
Heart_Atrial_Appendage_GENE_ENSG00000278546	0.0172915957391417	-0.00480313965398353	0.40620621421319	0.684744614683315	0.77435931125772	-6.15935835238908	Heart_Atrial_Appendage	1	0.77435931125772
Heart_Atrial_Appendage_GENE_YAE1	0.00820764459693032	-0.00223769177061422	0.406181560172811	0.684762717676978	0.774371070713022	-6.1593680068443	Heart_Atrial_Appendage	1	0.774371070713022
Brain_Caudate_basal_ganglia_GENE_LRRC37A3	0.00708969129316848	5.74575678892166e-06	0.406174768179372	0.684767704940676	0.774371070713022	-6.15937066646761	Brain_Caudate_basal_ganglia	1	0.774371070713022
Brain_Hippocampus_GENE_TPTEP1	0.0235919468098607	0.00461578693730584	0.406130980325884	0.684799858066349	0.774400254660135	-6.1593878119417	Brain_Hippocampus	1	0.774400254660135
Heart_Atrial_Appendage_GENE_FBXO44	-0.00962318368571322	0.00107137156924245	-0.406112973653684	0.684813080410541	0.7744080305471	-6.15939486205805	Heart_Atrial_Appendage	1	0.7744080305471
Brain_Amygdala_GENE_ZNF484	0.0055955349242893	-0.00226011757045648	0.406067690894791	0.684846332080994	0.774438455868072	-6.15941259014525	Brain_Amygdala	1	0.774438455868072
Heart_Atrial_Appendage_GENE_PRDM10	0.00539589589835385	0.00110443760666656	0.40604824070312	0.684860614776936	0.774447430313588	-6.15942020424033	Heart_Atrial_Appendage	1	0.774447430313588
Brain_Nucleus_accumbens_basal_ganglia_GENE_ENSG00000287619	-0.0117166790535853	-0.00118025334074209	-0.406033332180133	0.684871562503926	0.774452633410516	-6.15942604017823	Brain_Nucleus_accumbens_basal_ganglia	1	0.774452633410516
Brain_Caudate_basal_ganglia_GENE_CCT6P1	0.00963656027200474	-0.00245693949146027	0.406000105126347	0.684895962256594	0.774473047818149	-6.15943904613039	Brain_Caudate_basal_ganglia	1	0.774473047818149
Brain_Nucleus_accumbens_basal_ganglia_GENE_OCIAD1	-0.0178457400029136	-0.00110799260831936	-0.405950267547601	0.684932560299194	0.774507255415744	-6.15945855188924	Brain_Nucleus_accumbens_basal_ganglia	1	0.774507255415744
Brain_Cerebellar_Hemisphere_GENE_FBXO4	0.0104368821439166	-1.3400844059188e-06	0.405919123322411	0.684955431322877	0.774525210371263	-6.15947074010568	Brain_Cerebellar_Hemisphere	1	0.774525210371263
Brain_Amygdala_GENE_UQCR10	0.0183056947830598	0.00158345835931024	0.405911359335122	0.684961132917327	0.774525210371263	-6.15947377837757	Brain_Amygdala	1	0.774525210371263
Brain_Caudate_basal_ganglia_GENE_U2AF1L4	0.014387289540722	-0.000412761364640758	0.405886617062001	0.684979302877414	0.774538579027828	-6.15948346035444	Brain_Caudate_basal_ganglia	1	0.774538579027828
Brain_Hippocampus_GENE_MYOZ3	0.0183438252839287	-0.00344552498720922	0.405859008942099	0.684999577642455	0.774554327417354	-6.15949426307861	Brain_Hippocampus	1	0.774554327417354
Brain_Caudate_basal_ganglia_GENE_SLC25A39	-0.0110160819104987	0.00304498986510769	-0.405848546344456	0.685007261191749	0.774555838294169	-6.15949835677491	Brain_Caudate_basal_ganglia	1	0.774555838294169
Heart_Atrial_Appendage_GENE_ENSG00000273416	0.0241372195468121	0.004023639668518	0.405827858938889	0.685022453757888	0.774561912301552	-6.15950645081716	Heart_Atrial_Appendage	1	0.774561912301552
Brain_Frontal_Cortex_BA9_GENE_ENSG00000275180	0.0172935080206483	0.00399540752471452	0.405823945449574	0.685025327788771	0.774561912301552	-6.1595079819415	Brain_Frontal_Cortex_BA9	1	0.774561912301552
Brain_Substantia_nigra_GENE_ABHD11.AS1	0.0105298462898784	-0.00239709903527272	0.405774467884323	0.685061664055943	0.774595820551862	-6.15952733840685	Brain_Substantia_nigra	1	0.774595820551862
Brain_Caudate_basal_ganglia_GENE_GIMAP7	0.0382023609669501	0.00145678704973198	0.405739258501074	0.685087522231568	0.774617880757512	-6.15954111148013	Brain_Caudate_basal_ganglia	1	0.774617880757512
Brain_Nucleus_accumbens_basal_ganglia_GENE_PYGL	0.0226861086579956	-0.000266260936354734	0.405726247280767	0.685097077914881	0.774621507748873	-6.15954620085789	Brain_Nucleus_accumbens_basal_ganglia	1	0.774621507748873
Brain_Amygdala_GENE_GBP4	-0.0353299393938404	-0.00235285714071024	-0.405648365936162	0.685154276485769	0.774679002751936	-6.15957666096831	Brain_Amygdala	1	0.774679002751936
Heart_Left_Ventricle_GENE_ZKSCAN5	-0.00381281135406534	-0.000300906511171919	-0.405576176366424	0.68520729644984	0.774731772134694	-6.15960488975413	Heart_Left_Ventricle	1	0.774731772134694
Brain_Amygdala_GENE_RASSF1	0.0354652837918981	-0.0015548764448438	0.405562063595148	0.685217661821791	0.774736313438492	-6.1596104077818	Brain_Amygdala	1	0.774736313438492
Brain_Caudate_basal_ganglia_GENE_TSPAN14	0.00878642315008304	-0.00126475515903253	0.405489670871452	0.685270832859205	0.774789252120775	-6.15963870998183	Brain_Caudate_basal_ganglia	1	0.774789252120775
Brain_Caudate_basal_ganglia_GENE_ENSG00000286948	0.0247666783707618	-0.00133334364952457	0.40547061345084	0.685284830421239	0.774797899440776	-6.15964615971043	Brain_Caudate_basal_ganglia	1	0.774797899440776
Brain_Hippocampus_GENE_ENSG00000287742	0.0126326160392943	-0.00259930916228086	0.405459310304755	0.685293132565953	0.774800107297793	-6.15965057805343	Brain_Hippocampus	1	0.774800107297793
Brain_Putamen_basal_ganglia_GENE_RPS21	0.0146800388024084	0.0034519752599551	0.405447511784127	0.68530179860321	0.77480272653108	-6.15965518990458	Brain_Putamen_basal_ganglia	1	0.77480272653108
Brain_Frontal_Cortex_BA9_GENE_RNF38	-0.00484499612013768	0.000464625532616003	-0.405428352871146	0.685315870951978	0.774806161878577	-6.1596626785284	Brain_Frontal_Cortex_BA9	1	0.774806161878577
Heart_Left_Ventricle_GENE_ACP2	0.0145221323420013	-0.00282427168267217	0.405426086063848	0.685317535944229	0.774806161878577	-6.15966356452963	Heart_Left_Ventricle	1	0.774806161878577
Brain_Hippocampus_GENE_ENSG00000288829	-0.0254372040121383	-0.00179884359367687	-0.405393450751159	0.685341507072154	0.77482212951203	-6.1596763197738	Brain_Hippocampus	1	0.77482212951203
Heart_Left_Ventricle_GENE_CNKSR1	0.0123296428931669	-0.00325512989576779	0.405389568814401	0.685344358434216	0.77482212951203	-6.15967783692867	Heart_Left_Ventricle	1	0.77482212951203
Brain_Putamen_basal_ganglia_GENE_ZNF446	0.00823429480088912	-0.00242697901367725	0.405351843549845	0.685372068647775	0.774846278782537	-6.15969258011901	Brain_Putamen_basal_ganglia	1	0.774846278782537
Brain_Nucleus_accumbens_basal_ganglia_GENE_DNM3	0.0116535363241963	-0.00215667533705622	0.405270726598993	0.685431652650098	0.774906462131837	-6.15972427631679	Brain_Nucleus_accumbens_basal_ganglia	1	0.774906462131837
Heart_Atrial_Appendage_GENE_TMEM248	0.0174485410810469	0.00324914870303829	0.40524857183832	0.685447926646647	0.774917681216585	-6.15973293211887	Heart_Atrial_Appendage	1	0.774917681216585
Heart_Atrial_Appendage_GENE_LRRC14	-0.00880484296124345	-0.000657468183285837	-0.405217585491345	0.685470688216903	0.774936234405524	-6.15974503760327	Heart_Atrial_Appendage	1	0.774936234405524
Brain_Frontal_Cortex_BA9_GENE_REPIN1	0.0151098447288346	0.00179924497914301	0.405163952884343	0.68551008567519	0.774973594229922	-6.15976598815119	Brain_Frontal_Cortex_BA9	1	0.774973594229922
Heart_Left_Ventricle_GENE_EEF1G	-0.0108456110561012	0.000716741916568467	-0.405147875939677	0.685521895649578	0.774977566902281	-6.15977226776089	Heart_Left_Ventricle	1	0.774977566902281
Brain_Caudate_basal_ganglia_GENE_HIPK3	0.0113569748663709	-0.0023523948693138	0.405139687262862	0.685527911005203	0.774977566902281	-6.15977546613956	Brain_Caudate_basal_ganglia	1	0.774977566902281
Brain_Cerebellar_Hemisphere_GENE_TECPR2	-0.013250104116626	0.00209117875413997	-0.405133233125409	0.685532652192118	0.774977566902281	-6.15977798698664	Brain_Cerebellar_Hemisphere	1	0.774977566902281
Heart_Atrial_Appendage_GENE_FPGT	0.0133152805807504	-0.000439654553697468	0.405121707779389	0.685541118702082	0.774979958617608	-6.15978248843874	Heart_Atrial_Appendage	1	0.774979958617608
Brain_Cerebellar_Hemisphere_GENE_GABBR1	0.016241138845824	-0.00226650996877321	0.405065948288039	0.685582080138882	0.775019084312411	-6.15980426460518	Brain_Cerebellar_Hemisphere	1	0.775019084312411
Brain_Anterior_cingulate_cortex_BA24_GENE_THAP3	0.0140558445314744	0.000374311522239135	0.40502204467517	0.685614332789946	0.775042445709228	-6.15982140849972	Brain_Anterior_cingulate_cortex_BA24	1	0.775042445709228
Brain_Hippocampus_GENE_PAMR1	0.0144491023579322	-0.00173751212023296	0.405020526164162	0.68561544833497	0.775042445709228	-6.15982200142883	Brain_Hippocampus	1	0.775042445709228
Heart_Atrial_Appendage_GENE_FOXN2	0.00859144149030679	0.00176441958478372	0.404986221545469	0.685640649749053	0.775059457046733	-6.1598353956755	Heart_Atrial_Appendage	1	0.775059457046733
Brain_Cerebellar_Hemisphere_GENE_ARHGAP33	-0.0236538843884091	0.000623672996598019	-0.40498275036332	0.685643199824588	0.775059457046733	-6.15983675093627	Brain_Cerebellar_Hemisphere	1	0.775059457046733
Brain_Putamen_basal_ganglia_GENE_SEPHS1	0.00728086148046816	0.00145700156349455	0.404969149519062	0.685653191608015	0.775063572042342	-6.1598420610298	Brain_Putamen_basal_ganglia	1	0.775063572042342
Heart_Atrial_Appendage_GENE_SALL1	0.0223326558421881	1.89352075594689e-05	0.404925107223588	0.685685547409864	0.775092967053236	-6.15985925496797	Heart_Atrial_Appendage	1	0.775092967053236
Brain_Caudate_basal_ganglia_GENE_FRMD4B	-0.00737003136570828	0.000594856977384988	-0.40491296332438	0.68569446906276	0.775095872007174	-6.15986399556957	Brain_Caudate_basal_ganglia	1	0.775095872007174
Brain_Hypothalamus_GENE_INE1	-0.0148433577958733	-0.00258889078230023	-0.404838560329292	0.685749131023715	0.775150480395001	-6.1598930370888	Brain_Hypothalamus	1	0.775150480395001
Heart_Atrial_Appendage_GENE_NEURL2	0.0190767605319214	-0.0053442546195425	0.404796307404055	0.685780173891916	0.775178389696473	-6.15990952718399	Heart_Atrial_Appendage	1	0.775178389696473
Brain_Substantia_nigra_GENE_SGCB	-0.0166458324087825	0.00173401440680149	-0.40476690892516	0.685801773020382	0.775195623755337	-6.1599209995456	Brain_Substantia_nigra	1	0.775195623755337
Brain_Nucleus_accumbens_basal_ganglia_GENE_HAGHL	0.0236530593516873	0.00492180388415718	0.404753291187053	0.685811778090383	0.775199752279271	-6.15992631340285	Brain_Nucleus_accumbens_basal_ganglia	1	0.775199752279271
Heart_Left_Ventricle_GENE_LINC01936	-0.0338960583006145	-0.00780093408791134	-0.404719965468618	0.685836263016985	0.775220247720749	-6.15993931687267	Heart_Left_Ventricle	1	0.775220247720749
Brain_Putamen_basal_ganglia_GENE_ISG20	0.0189973581375711	-0.00234035954503848	0.404665300118699	0.685876427220821	0.775247902581541	-6.15996064460526	Brain_Putamen_basal_ganglia	1	0.775247902581541
Brain_Substantia_nigra_GENE_CEP104	-0.0157420054783742	0.00457400596420059	-0.404664124031436	0.685877291335715	0.775247902581541	-6.15996110342505	Brain_Substantia_nigra	1	0.775247902581541
Brain_Anterior_cingulate_cortex_BA24_GENE_CHST7	0.0155591056604993	0.00352055908393689	0.404660725544618	0.685879788332233	0.775247902581541	-6.1599624292486	Brain_Anterior_cingulate_cortex_BA24	1	0.775247902581541
Heart_Atrial_Appendage_GENE_FAM120AOS	0.00781567313839463	6.9037067440904e-05	0.404568265075833	0.6859477238474	0.775310793051067	-6.15999849581783	Heart_Atrial_Appendage	1	0.775310793051067
Brain_Caudate_basal_ganglia_GENE_CEBPA.DT	0.0206539831537236	-0.00231578882893832	0.404567704029711	0.685948136084934	0.775310793051067	-6.15999871464309	Brain_Caudate_basal_ganglia	1	0.775310793051067
Brain_Frontal_Cortex_BA9_GENE_LAMTOR3	-0.0060560398074342	0.000219914159365024	-0.404538010871016	0.685969953737815	0.775328271597181	-6.16001029545521	Brain_Frontal_Cortex_BA9	1	0.775328271597181
Brain_Caudate_basal_ganglia_GENE_NLRC5	0.0100638918464735	-0.00223132197832375	0.404432154451965	0.686047736032453	0.775405145263089	-6.1600515742583	Brain_Caudate_basal_ganglia	1	0.775405145263089
Heart_Atrial_Appendage_GENE_ENSG00000261596	0.0235253898196379	-0.00230220069617514	0.404428153193426	0.686050676184766	0.775405145263089	-6.16005313434083	Heart_Atrial_Appendage	1	0.775405145263089
Brain_Hippocampus_GENE_RNF149	0.007648174751269	-0.00184255074705748	0.404414788005547	0.686060497051346	0.775409063271014	-6.16005834528832	Brain_Hippocampus	1	0.775409063271014
Brain_Putamen_basal_ganglia_GENE_H2AJ	0.0163045942739681	-0.000887693950934772	0.404386450276779	0.686081320058562	0.77541868636579	-6.16006939330427	Brain_Putamen_basal_ganglia	1	0.77541868636579
Brain_Cerebellar_Hemisphere_GENE_FEM1A	0.0175011811947905	-0.00135427837911425	0.404385905781653	0.686081720164454	0.77541868636579	-6.16006960557876	Brain_Cerebellar_Hemisphere	1	0.77541868636579
Brain_Cerebellar_Hemisphere_GENE_CPLANE2	0.0130490798239816	0.00151967636815082	0.404283927871982	0.686156657124516	0.775496198532837	-6.16010935719917	Brain_Cerebellar_Hemisphere	1	0.775496198532837
Brain_Frontal_Cortex_BA9_GENE_YY1AP1	-0.010891521777682	-0.00110299316583284	-0.404268676686016	0.686167864499154	0.775501682573124	-6.16011530134453	Brain_Frontal_Cortex_BA9	1	0.775501682573124
Brain_Caudate_basal_ganglia_GENE_PGP	-0.0167049213758166	0.000742418185015455	-0.404251887425625	0.686180202211903	0.775508443999501	-6.16012184469485	Brain_Caudate_basal_ganglia	1	0.775508443999501
Brain_Hippocampus_GENE_MCPH1.DT	0.0077172691674488	0.00170259481485839	0.404233442288843	0.686193756854398	0.775516580639868	-6.16012903308386	Brain_Hippocampus	1	0.775516580639868
Brain_Cerebellar_Hemisphere_GENE_HAMP	0.0427336262019945	-0.00689348117373624	0.404202062197307	0.68621681714487	0.775534679715164	-6.16014126169539	Brain_Cerebellar_Hemisphere	1	0.775534679715164
Heart_Atrial_Appendage_GENE_ZNF85	-0.00478123563431686	-0.000222322984924812	-0.40419435351228	0.686222482071695	0.775534679715164	-6.16014426557319	Heart_Atrial_Appendage	1	0.775534679715164
Brain_Substantia_nigra_GENE_INHA	-0.0198379430702483	-0.00212540628072867	-0.404140461250737	0.686262086689503	0.775572256006397	-6.16016526441241	Brain_Substantia_nigra	1	0.775572256006397
Brain_Nucleus_accumbens_basal_ganglia_GENE_ENSG00000266708	-0.0153627140745646	-0.000753556281640376	-0.404092140459593	0.686297597651489	0.775605205240152	-6.16018408997792	Brain_Nucleus_accumbens_basal_ganglia	1	0.775605205240152
Heart_Atrial_Appendage_GENE_LMAN2L	-0.0161538843908469	-0.0020122239788818	-0.404067172937818	0.686315946561847	0.775618758701301	-6.16019381633195	Heart_Atrial_Appendage	1	0.775618758701301
Brain_Caudate_basal_ganglia_GENE_TSPAN7	-0.0149963811097667	0.00321940957093017	-0.404033538253528	0.686340665359741	0.775638254457615	-6.16020691811834	Brain_Caudate_basal_ganglia	1	0.775638254457615
Heart_Atrial_Appendage_GENE_COQ7	0.0141447073403006	-0.00107080339983921	0.404026401848414	0.686345910088941	0.775638254457615	-6.16020969783646	Heart_Atrial_Appendage	1	0.775638254457615
Heart_Left_Ventricle_GENE_ENSG00000271714	-0.0139305516615816	-0.000985493192299675	-0.404007329382483	0.686359927013116	0.775646911711844	-6.16021712655716	Heart_Left_Ventricle	1	0.775646911711844
Brain_Hypothalamus_GENE_TLR7	0.0267014677254911	-0.00095294393126246	0.40397724416589	0.686382037756164	0.775664715446178	-6.16022884402909	Brain_Hypothalamus	1	0.775664715446178
Brain_Putamen_basal_ganglia_GENE_LSM6	-0.00471796124275094	4.21020346355765e-05	-0.403947747309675	0.686403716352603	0.77568203049624	-6.160240331502	Brain_Putamen_basal_ganglia	1	0.77568203049624
Brain_Anterior_cingulate_cortex_BA24_GENE_LY6K	-0.0153747508226857	-0.00018515737224368	-0.403918648347131	0.686425102772157	0.775699015049273	-6.16025166319496	Brain_Anterior_cingulate_cortex_BA24	1	0.775699015049273
Brain_Frontal_Cortex_BA9_GENE_ENSG00000275160	-0.0256294151220334	0.00541882386017329	-0.403907834166529	0.686433050769279	0.775700813254375	-6.1602558742359	Brain_Frontal_Cortex_BA9	1	0.775700813254375
Brain_Frontal_Cortex_BA9_GENE_ENSG00000289185	-0.0155097003665304	0.000103489179057023	-0.403887088814999	0.686448297883488	0.775710859686684	-6.16026395215851	Brain_Frontal_Cortex_BA9	1	0.775710859686684
Heart_Atrial_Appendage_GENE_RPLP0	0.0144621394400029	-0.00160546549964051	0.403857977161899	0.68646969415506	0.775727854633926	-6.16027528709177	Heart_Atrial_Appendage	1	0.775727854633926
Brain_Hippocampus_GENE_IRF1.AS1	0.0111851027159236	0.000632952934919849	0.403832441179588	0.686488462613476	0.775735604087308	-6.16028522912706	Brain_Hippocampus	1	0.775735604087308
Brain_Amygdala_GENE_RINL	-0.0233330117022058	0.00489878835499542	-0.403831348132678	0.686489265986367	0.775735604087308	-6.16028565467381	Brain_Amygdala	1	0.775735604087308
Brain_Amygdala_GENE_KLF15	-0.0215190098567234	0.00414259723845357	-0.403776919423557	0.686529270710718	0.775773625764307	-6.16030684348644	Brain_Amygdala	1	0.775773625764307
Brain_Frontal_Cortex_BA9_GENE_ENSG00000288994	0.0206442122089981	-0.00345920045374312	0.403732687737424	0.686561781342291	0.775801421563831	-6.16032406054889	Brain_Frontal_Cortex_BA9	1	0.775801421563831
Brain_Nucleus_accumbens_basal_ganglia_GENE_WDTC1	0.0042320806494478	0.000258144278335372	0.403726153587469	0.686566584042361	0.775801421563831	-6.16032660378905	Brain_Nucleus_accumbens_basal_ganglia	1	0.775801421563831
Brain_Hippocampus_GENE_ZXDC	0.0150790009758588	0.00278910585705546	0.403706503143405	0.686581027495496	0.775810558306745	-6.16033425194201	Brain_Hippocampus	1	0.775810558306745
Brain_Substantia_nigra_GENE_B4GALNT1	-0.0433822018111513	-0.00955119280305663	-0.403696506547286	0.68658837522934	0.775811677060632	-6.16033814257624	Brain_Substantia_nigra	1	0.775811677060632
Brain_Caudate_basal_ganglia_GENE_FZD5	0.0260444923502271	-0.00453473230528582	0.403657436565086	0.686617092872267	0.775836942534534	-6.16035334752974	Brain_Caudate_basal_ganglia	1	0.775836942534534
Brain_Nucleus_accumbens_basal_ganglia_GENE_TRERF1	-0.00245538392666045	0.000300119792528784	-0.403607386814976	0.686653881646215	0.775868503376027	-6.16037282335553	Brain_Nucleus_accumbens_basal_ganglia	1	0.775868503376027
Brain_Cerebellar_Hemisphere_GENE_CHASERR	0.0127570645408677	0.00219127576540661	0.403602137032259	0.6866577405112	0.775868503376027	-6.16037486606018	Brain_Cerebellar_Hemisphere	1	0.775868503376027
Brain_Substantia_nigra_GENE_ENSG00000260664	-0.0198521746204441	0.00147793891589401	-0.403548544939504	0.686697133971957	0.775903216320453	-6.16039571736856	Brain_Substantia_nigra	1	0.775903216320453
Heart_Atrial_Appendage_GENE_GLYCTK	-0.015157951675045	-0.00434347471902119	-0.403543042152438	0.686701178904781	0.775903216320453	-6.16039785820518	Heart_Atrial_Appendage	1	0.775903216320453
Brain_Substantia_nigra_GENE_PAAF1	-0.015859011539464	0.00293775046839703	-0.403530805575136	0.686710173675976	0.775906090334004	-6.16040261869045	Brain_Substantia_nigra	1	0.775906090334004
Brain_Frontal_Cortex_BA9_GENE_ATP6V1FNB	0.0237799472466803	0.00459583002026854	0.40352228171192	0.686716439359514	0.775906090334004	-6.16040593470624	Brain_Frontal_Cortex_BA9	1	0.775906090334004
Heart_Atrial_Appendage_GENE_RN7SL689P	-0.0199806916735678	0.0079984117628628	-0.403465399746057	0.686758252455066	0.775946149428592	-6.16042806155328	Heart_Atrial_Appendage	1	0.775946149428592
Brain_Frontal_Cortex_BA9_GENE_SLA	0.0151357672167029	-0.00253262587893364	0.403454485215625	0.686766275675574	0.775948030037489	-6.16043230690344	Brain_Frontal_Cortex_BA9	1	0.775948030037489
Heart_Left_Ventricle_GENE_ANKMY2	-0.0134335416225432	-0.00115291344433356	-0.403418134732706	0.686792997001486	0.775966148625267	-6.16044644507445	Heart_Left_Ventricle	1	0.775966148625267
Heart_Atrial_Appendage_GENE_FOXN3	-0.00455750723134217	0.00148056055648612	-0.403415369585301	0.686795029683941	0.775966148625267	-6.16044752049986	Heart_Atrial_Appendage	1	0.775966148625267
Brain_Cerebellar_Hemisphere_GENE_ENSG00000269918	-0.0156771140830738	0.00419831085048746	-0.403398100941577	0.686807724056441	0.775973306586295	-6.16045423648082	Brain_Cerebellar_Hemisphere	1	0.775973306586295
Heart_Atrial_Appendage_GENE_ENSG00000259392	0.0241921066483334	0.00197216202715934	0.403378680937674	0.686822000023587	0.775982251325176	-6.1604617888081	Heart_Atrial_Appendage	1	0.775982251325176
Brain_Hypothalamus_GENE_ZFHX2	-0.0156424965335717	0.00387314769634027	-0.403254397359268	0.686913365596328	0.776078292135663	-6.16051011336928	Brain_Hypothalamus	1	0.776078292135663
Brain_Cerebellar_Hemisphere_GENE_TMEM271	0.016295053904662	0.00394416671350172	0.403135967613521	0.687000432061678	0.776169474058851	-6.16055614796653	Brain_Cerebellar_Hemisphere	1	0.776169474058851
Brain_Frontal_Cortex_BA9_GENE_WWP2	0.00335812686484644	0.000461557931383549	0.403117251521844	0.687014192025912	0.776172798859328	-6.16056342182575	Brain_Frontal_Cortex_BA9	1	0.776172798859328
Brain_Caudate_basal_ganglia_GENE_SLC1A3	0.0341386353266174	0.000762286690773586	0.403114661610559	0.687016096122159	0.776172798859328	-6.16056442834749	Brain_Caudate_basal_ganglia	1	0.776172798859328
Brain_Frontal_Cortex_BA9_GENE_INIP	0.00521232731285976	-0.000204967733011325	0.403068542252607	0.687050003291219	0.776203919949829	-6.16058235071119	Brain_Frontal_Cortex_BA9	1	0.776203919949829
Brain_Amygdala_GENE_CTDSP2	0.0203010767622094	0.00217024349521724	0.403041252743095	0.687070066964341	0.776219400734398	-6.16059295467504	Brain_Amygdala	1	0.776219400734398
Brain_Substantia_nigra_GENE_ELK3	-0.0114766277541879	0.000105981186998441	-0.403017024089406	0.687087880433723	0.776232339081659	-6.16060236867197	Brain_Substantia_nigra	1	0.776232339081659
Heart_Atrial_Appendage_GENE_CCDC153	0.00432875442555444	8.11813891793776e-05	0.402983825057689	0.687112289416425	0.776252728351687	-6.16061526717351	Heart_Atrial_Appendage	1	0.776252728351687
Brain_Cerebellar_Hemisphere_GENE_VASN	0.0179144097919716	-0.00151378279193064	0.402960516261986	0.687129426978855	0.776264038115639	-6.16062432248199	Brain_Cerebellar_Hemisphere	1	0.776264038115639
Brain_Frontal_Cortex_BA9_GENE_TNFAIP8L2	0.0407697183979257	-0.00519038430492484	0.402952904955963	0.687135023151547	0.776264038115639	-6.16062727930928	Brain_Frontal_Cortex_BA9	1	0.776264038115639
Brain_Putamen_basal_ganglia_GENE_USF2	-0.0136367160189325	0.00392593996513175	-0.402926479664856	0.687154452341175	0.776278800850681	-6.16063754452808	Brain_Putamen_basal_ganglia	1	0.776278800850681
Brain_Caudate_basal_ganglia_GENE_RECQL4	0.0199780869718196	0.00622258676238701	0.402791993775352	0.687253336272639	0.776383322551381	-6.16068977674717	Brain_Caudate_basal_ganglia	1	0.776383322551381
Brain_Nucleus_accumbens_basal_ganglia_GENE_NADK	-0.00374822640006452	-0.00033179361260007	-0.402759828956352	0.687276987011665	0.776402852907419	-6.16070226647823	Brain_Nucleus_accumbens_basal_ganglia	1	0.776402852907419
Heart_Left_Ventricle_GENE_IARS1	-0.0137246287342325	-0.00326892033879759	-0.402692635971395	0.68732639489408	0.776445707621992	-6.16072835457343	Heart_Left_Ventricle	1	0.776445707621992
Heart_Left_Ventricle_GENE_TP53TG3D	-0.0023738387595911	-0.000213444617572074	-0.402690931830644	0.687327647988518	0.776445707621992	-6.16072901616012	Heart_Left_Ventricle	1	0.776445707621992
Heart_Atrial_Appendage_GENE_MYOZ1	0.0458694403823756	-0.000296343795529188	0.402675276772865	0.687339159557893	0.776451523865571	-6.16073509368341	Heart_Atrial_Appendage	1	0.776451523865571
Brain_Cerebellar_Hemisphere_GENE_SCMH1	0.00467793424398996	0.000486701085342583	0.40263777010323	0.687366739478948	0.776475491419842	-6.16074965336254	Brain_Cerebellar_Hemisphere	1	0.776475491419842
Brain_Hippocampus_GENE_ENSG00000277916	-0.0276863344055385	0.000422304004307148	-0.402626706576145	0.687374874943778	0.776477493539822	-6.16075394784395	Brain_Hippocampus	1	0.776477493539822
Brain_Cerebellar_Hemisphere_GENE_RSL24D1P11	-0.0446127325508627	-0.00194117153085587	-0.402597706779681	0.687396199854721	0.776494394644547	-6.16076520400967	Brain_Cerebellar_Hemisphere	1	0.776494394644547
Brain_Frontal_Cortex_BA9_GENE_DDX39A	0.0179829260446619	8.57130884290114e-05	0.402567188306041	0.687418641789517	0.776512557233757	-6.16077704876936	Brain_Frontal_Cortex_BA9	1	0.776512557233757
Heart_Atrial_Appendage_GENE_LAMC2	-0.0208552423012213	-0.00455551249025056	-0.402541543474912	0.687437500076815	0.776526671412723	-6.16078700128831	Heart_Atrial_Appendage	1	0.776526671412723
Brain_Frontal_Cortex_BA9_GENE_PROSER3	-0.00880540263307211	-0.000788075474001154	-0.402519582440319	0.687453649587483	0.776537725535378	-6.16079552365661	Brain_Frontal_Cortex_BA9	1	0.776537725535378
Brain_Anterior_cingulate_cortex_BA24_GENE_MAP3K2	-0.00876212020870037	0.000680267487206217	-0.402508816395241	0.687461566678365	0.776539480316833	-6.16079970144131	Brain_Anterior_cingulate_cortex_BA24	1	0.776539480316833
Brain_Nucleus_accumbens_basal_ganglia_GENE_PLEKHM3	-0.00764912194101517	-0.0019879979188084	-0.402466693393258	0.68749254325216	0.776567282242824	-6.16081604628061	Brain_Nucleus_accumbens_basal_ganglia	1	0.776567282242824
Brain_Hypothalamus_GENE_ZNF407.AS1	0.0196246493065989	-0.0012219902528149	0.402452178999175	0.687503217024452	0.776568036343252	-6.1608216778536	Brain_Hypothalamus	1	0.776568036343252
Brain_Hippocampus_GENE_ATP6V0A2	0.010540174184207	0.0014535472189871	0.402448478221772	0.687505938557303	0.776568036343252	-6.16082311371976	Brain_Hippocampus	1	0.776568036343252
Brain_Nucleus_accumbens_basal_ganglia_GENE_NCAPH2	-0.0124612177080651	0.000955036583763437	-0.402425972013339	0.68752248959575	0.776579543110411	-6.16083184562837	Brain_Nucleus_accumbens_basal_ganglia	1	0.776579543110411
Brain_Nucleus_accumbens_basal_ganglia_GENE_DNAJC24	-0.00576755207368112	-0.00126009838839312	-0.402373705047035	0.687560927238667	0.776615771084186	-6.16085212216687	Brain_Nucleus_accumbens_basal_ganglia	1	0.776615771084186
Brain_Substantia_nigra_GENE_DHRS4.AS1	-0.0112880032681471	0.00338434086368849	-0.402344085250026	0.687582710289148	0.776633186818876	-6.16086361175446	Brain_Substantia_nigra	1	0.776633186818876
Brain_Hippocampus_GENE_ENSG00000280254	0.0179590177565615	-0.00281084445986204	0.402332236906489	0.687591423894498	0.776635840267666	-6.16086820751752	Brain_Hippocampus	1	0.776635840267666
Brain_Nucleus_accumbens_basal_ganglia_GENE_SUCLA2	0.0131015174277354	-0.00292865560795487	0.402321356953753	0.687599425354632	0.776637689305383	-6.16087242753974	Brain_Nucleus_accumbens_basal_ganglia	1	0.776637689305383
Brain_Frontal_Cortex_BA9_GENE_ENSG00000272764	0.022011336840216	-0.000874523252087917	0.40226959981497	0.687637489665974	0.776673493728742	-6.1608925010907	Brain_Frontal_Cortex_BA9	1	0.776673493728742
Brain_Substantia_nigra_GENE_MARK2	0.0135247480402391	5.65152745711946e-05	0.402257185370242	0.687646619873109	0.776676617270231	-6.16089731554002	Brain_Substantia_nigra	1	0.776676617270231
Heart_Left_Ventricle_GENE_DUTP6	-0.0206483916081972	0.00495580708956368	-0.402216975305884	0.68767619269058	0.776702829866866	-6.16091290839729	Heart_Left_Ventricle	1	0.776702829866866
Brain_Putamen_basal_ganglia_GENE_MKS1	0.00591262394910814	0.000740614849498838	0.402178596232025	0.687704419338037	0.776727521547009	-6.16092778977097	Brain_Putamen_basal_ganglia	1	0.776727521547009
Brain_Frontal_Cortex_BA9_GENE_MTMR14	0.00801636023380964	0.00261030146344632	0.402120543762119	0.687747116002113	0.776764137299076	-6.16095029674952	Brain_Frontal_Cortex_BA9	1	0.776764137299076
Brain_Substantia_nigra_GENE_ENSG00000278962	-0.0237997543391075	-0.00357407571494781	-0.4021172080928	0.687749569363928	0.776764137299076	-6.16095158989198	Brain_Substantia_nigra	1	0.776764137299076
Brain_Putamen_basal_ganglia_GENE_SERPINB8	-0.00834580299787386	-0.00108980876582759	-0.402089677783804	0.687769817842468	0.776779817036241	-6.16096226218629	Brain_Putamen_basal_ganglia	1	0.776779817036241
Brain_Substantia_nigra_GENE_GPRC5A	0.0387918801385725	-0.00981126650545753	0.402061362137478	0.687790644168969	0.776789093410875	-6.16097323815965	Brain_Substantia_nigra	1	0.776789093410875
Heart_Atrial_Appendage_GENE_TPST2	0.0157743518109411	0.00120302403710788	0.402061201149652	0.687790762577153	0.776789093410875	-6.16097330056103	Heart_Atrial_Appendage	1	0.776789093410875
Brain_Caudate_basal_ganglia_GENE_ZDHHC11	-0.0169601935364414	-0.000821667552357258	-0.402022054715061	0.687819555405849	0.776814422359183	-6.16098847358668	Brain_Caudate_basal_ganglia	1	0.776814422359183
Brain_Hippocampus_GENE_COQ4	0.011464534223726	-0.000258286945021913	0.40198314087857	0.687848177604695	0.776837350156102	-6.16100355499472	Brain_Hippocampus	1	0.776837350156102
Brain_Nucleus_accumbens_basal_ganglia_GENE_CCR5	0.0208672528213056	-0.00533620244662433	0.401977143853121	0.687852588622012	0.776837350156102	-6.16100587906621	Brain_Nucleus_accumbens_basal_ganglia	1	0.776837350156102
Heart_Atrial_Appendage_GENE_PCDHGC5	-0.0282849589067537	-0.00340210829604727	-0.401904092832566	0.687906321000889	0.77689084357476	-6.16103418628518	Heart_Atrial_Appendage	1	0.77689084357476
Brain_Cerebellar_Hemisphere_GENE_LINC01089	0.0320165912484128	-0.000301871873990925	0.401888603515919	0.68791771430731	0.776896520577985	-6.16104018772379	Brain_Cerebellar_Hemisphere	1	0.776896520577985
Brain_Anterior_cingulate_cortex_BA24_GENE_MICALL1	-0.0138785214968838	0.000650984630104533	-0.401862262689391	0.687937089702697	0.776911211926006	-6.16105039312116	Brain_Anterior_cingulate_cortex_BA24	1	0.776911211926006
Brain_Anterior_cingulate_cortex_BA24_GENE_IRF2BP2	0.0252435092743636	-0.000326899100252601	0.401852531110723	0.687944247965287	0.776912105898051	-6.16105416332064	Brain_Anterior_cingulate_cortex_BA24	1	0.776912105898051
Heart_Atrial_Appendage_GENE_ENSG00000272462	0.0211137106974263	-0.00684187012283014	0.401756970437437	0.688014541070684	0.776984298901239	-6.1610911805045	Heart_Atrial_Appendage	1	0.776984298901239
Brain_Frontal_Cortex_BA9_GENE_OGT	-0.0134542519791188	0.000316409195792994	-0.40174159780661	0.688025849217008	0.776989878657854	-6.16109713455412	Brain_Frontal_Cortex_BA9	1	0.776989878657854
Brain_Hippocampus_GENE_DLL3	0.0178024686482875	0.00283266850202378	0.401684834261286	0.688067605231201	0.777025804774042	-6.16111911795091	Brain_Hippocampus	1	0.777025804774042
Brain_Cerebellar_Hemisphere_GENE_ENSG00000266897	-0.0265130085706549	-0.00227717385070651	-0.401670281688622	0.688078310449562	0.777025804774042	-6.16112475337409	Brain_Cerebellar_Hemisphere	1	0.777025804774042
Brain_Caudate_basal_ganglia_GENE_SIRT2	-0.019611357693628	0.00474807928549067	-0.401668224744785	0.688079823591396	0.777025804774042	-6.16112554990057	Brain_Caudate_basal_ganglia	1	0.777025804774042
Brain_Hippocampus_GENE_PHF24	-0.0476888287607418	0.00159338579726013	-0.401663726987789	0.688083132263767	0.777025804774042	-6.16112729158812	Brain_Hippocampus	1	0.777025804774042
Brain_Substantia_nigra_GENE_ENSG00000272672	0.0315064601729197	0.00903496328840417	0.401652352195705	0.688091499896897	0.777028063310709	-6.16113169621503	Brain_Substantia_nigra	1	0.777028063310709
Heart_Left_Ventricle_GENE_ENSG00000230325	0.0226843985514351	-0.00243406039708926	0.401605694270697	0.68812582324566	0.777052579648497	-6.16114976212032	Heart_Left_Ventricle	1	0.777052579648497
Brain_Amygdala_GENE_PATJ.DT	-0.0304495045496742	0.00556089004721666	-0.401605527671036	0.688125945803877	0.777052579648497	-6.16114982662375	Brain_Amygdala	1	0.777052579648497
Brain_Amygdala_GENE_SGSH	0.0142011105639385	-0.00233456674838715	0.401498144440055	0.688204943455551	0.777134594684576	-6.1611913973252	Brain_Amygdala	1	0.777134594684576
Brain_Amygdala_GENE_NDUFAF5	-0.0164103904027125	-0.00109206458994778	-0.401480324322848	0.688218053350247	0.777140873430234	-6.16119829485786	Brain_Amygdala	1	0.777140873430234
Brain_Putamen_basal_ganglia_GENE_COQ9	0.015088836775463	0.00213895679799555	0.401471590630786	0.688224478582648	0.777140873430234	-6.16120167524731	Brain_Putamen_basal_ganglia	1	0.777140873430234
Brain_Frontal_Cortex_BA9_GENE_ELF1	0.014128935158939	-0.00304511322674395	0.401464616510287	0.688229609343635	0.777140873430234	-6.16120437453898	Brain_Frontal_Cortex_BA9	1	0.777140873430234
Heart_Atrial_Appendage_GENE_PCBP2	0.00960360680599255	0.00160933966916424	0.401437733464902	0.68824938695133	0.777156014647231	-6.16121477902268	Heart_Atrial_Appendage	1	0.777156014647231
Brain_Substantia_nigra_GENE_ARPP21	0.0191922059494724	-0.00151784911693669	0.401394243314384	0.688281382705187	0.77718495191728	-6.16123160944193	Brain_Substantia_nigra	1	0.77718495191728
Brain_Hypothalamus_GENE_DNA2	0.00422647684131875	0.00155839092543372	0.40130453090194	0.688347385997425	0.777252288502765	-6.16126632183354	Brain_Hypothalamus	1	0.777252288502765
Brain_Substantia_nigra_GENE_NPPC	0.0335444957381062	-0.00158369992400966	0.401279176946106	0.688366039862677	0.777260710449687	-6.16127613062523	Brain_Substantia_nigra	1	0.777260710449687
Brain_Caudate_basal_ganglia_GENE_ENSG00000255038	-0.0152728344715238	-0.00183976343969444	-0.401274632368551	0.688369383500537	0.777260710449687	-6.16127788873956	Brain_Caudate_basal_ganglia	1	0.777260710449687
Brain_Substantia_nigra_GENE_TOP1MT	-0.0123029916405402	0.00168425573981974	-0.40126842138369	0.688373953194587	0.777260710449687	-6.1612802914878	Brain_Substantia_nigra	1	0.777260710449687
Brain_Substantia_nigra_GENE_XPO5	-0.00993079583027601	5.60484806168423e-05	-0.40123498017498	0.688398557554993	0.777281299677264	-6.16129322773518	Brain_Substantia_nigra	1	0.777281299677264
Brain_Hippocampus_GENE_ATP13A3	0.00617678396772057	-0.00123359107461594	0.401219446738511	0.688409986389198	0.777287011974101	-6.16129923625368	Brain_Hippocampus	1	0.777287011974101
Brain_Substantia_nigra_GENE_TRIM59	-0.0230400498211115	0.000576161864138219	-0.401182070813949	0.688437486278649	0.777310869902762	-6.16131369275449	Brain_Substantia_nigra	1	0.777310869902762
Brain_Amygdala_GENE_LINC00653	0.0123159364674453	0.00079285668947876	0.401063959053265	0.68852439146829	0.777400758008425	-6.16135936793443	Brain_Amygdala	1	0.777400758008425
Brain_Frontal_Cortex_BA9_GENE_FASTK	-0.0133878810617378	0.00558681093225107	-0.401056556340977	0.688529838430807	0.777400758008425	-6.16136223020105	Brain_Frontal_Cortex_BA9	1	0.777400758008425
Brain_Caudate_basal_ganglia_GENE_MYBPH	-0.0243588753972243	-0.00589538434352801	-0.401026190991695	0.688552181616311	0.777418791978786	-6.16137397044322	Brain_Caudate_basal_ganglia	1	0.777418791978786
Brain_Hypothalamus_GENE_TNK2	-0.0266662838455646	0.00549229194751462	-0.401007819659905	0.688565699593254	0.777426861491169	-6.16138107297262	Brain_Hypothalamus	1	0.777426861491169
Brain_Substantia_nigra_GENE_FAIM	-0.0172056907823156	0.00327252244895429	-0.400925444679841	0.688626313903629	0.777488104597774	-6.16141291591552	Brain_Substantia_nigra	1	0.777488104597774
Brain_Frontal_Cortex_BA9_GENE_PINK1	0.00982048240027406	0.00226265017611046	0.400858524845183	0.688675557268611	0.777536508413742	-6.16143877969104	Brain_Frontal_Cortex_BA9	1	0.777536508413742
Heart_Atrial_Appendage_GENE_USP18	0.0163458131986385	-0.00387842642376565	0.400765983923235	0.688743656245231	0.777599609376742	-6.16147453862421	Heart_Atrial_Appendage	1	0.777599609376742
Brain_Amygdala_GENE_MPPED1	0.0346576981853407	0.00429830006820245	0.400765256797667	0.688744191332119	0.777599609376742	-6.16147481956179	Brain_Amygdala	1	0.777599609376742
Brain_Cerebellar_Hemisphere_GENE_MAP3K3	0.0157297425430076	-0.000194038369752986	0.40071803818616	0.688778939529807	0.777631645769008	-6.16149306219291	Brain_Cerebellar_Hemisphere	1	0.777631645769008
Brain_Caudate_basal_ganglia_GENE_GOLGA8A	0.0213729419429492	-0.00130931088970983	0.400700441070805	0.688791889423426	0.777637752405788	-6.16149986018488	Brain_Caudate_basal_ganglia	1	0.777637752405788
Brain_Frontal_Cortex_BA9_GENE_ENSG00000272744	-0.027009398333167	0.00469836849437734	-0.400693369277246	0.688797093652968	0.777637752405788	-6.16150259202558	Brain_Frontal_Cortex_BA9	1	0.777637752405788
Heart_Atrial_Appendage_GENE_BDH2	0.023976672482931	0.000980148539904333	0.400679437409031	0.688807346348425	0.77764213289362	-6.1615079737789	Heart_Atrial_Appendage	1	0.77764213289362
Brain_Substantia_nigra_GENE_RELB	0.0324281048968995	-0.00338499863652879	0.400667289831282	0.688816286001382	0.777645030929851	-6.16151266612444	Brain_Substantia_nigra	1	0.777645030929851
Brain_Frontal_Cortex_BA9_GENE_UTP14A	0.0119797196060956	0.000242477607584761	0.400634381318425	0.688840504273509	0.77766136433447	-6.16152537725421	Brain_Frontal_Cortex_BA9	1	0.77766136433447
Heart_Left_Ventricle_GENE_H3P25	0.00821901140028772	0.000501814362896646	0.400630311620376	0.688843499297515	0.77766136433447	-6.16152694912942	Heart_Left_Ventricle	1	0.77766136433447
Brain_Amygdala_GENE_RN7SL399P	0.0313689847735349	-0.00462911823397311	0.400612577303895	0.688856550618591	0.777665367197539	-6.16153379862375	Brain_Amygdala	1	0.777665367197539
Heart_Left_Ventricle_GENE_ENSG00000272799	-0.0347920694686964	0.000770269645881793	-0.400608174689823	0.688859790674956	0.777665367197539	-6.1615354989908	Heart_Left_Ventricle	1	0.777665367197539
Heart_Atrial_Appendage_GENE_SF3A1	-0.0108734669096849	0.00260871899510503	-0.40056809153994	0.688889289700244	0.777691474490179	-6.16155097894981	Heart_Atrial_Appendage	1	0.777691474490179
Brain_Caudate_basal_ganglia_GENE_CD99	-0.0232061768708167	0.00277711952786925	-0.40055157199725	0.688901447326124	0.777698004665454	-6.16155735828347	Brain_Caudate_basal_ganglia	1	0.777698004665454
Brain_Nucleus_accumbens_basal_ganglia_GENE_VWA7	-0.0215289321891614	0.00073658838261013	-0.400497824675587	0.688941003447632	0.777735464482568	-6.16157811200829	Brain_Nucleus_accumbens_basal_ganglia	1	0.777735464482568
Brain_Cerebellar_Hemisphere_GENE_ZKSCAN7	0.0111463656956962	-0.000887102455860102	0.400395908693055	0.689016012335739	0.77781294534821	-6.16161745769863	Brain_Cerebellar_Hemisphere	1	0.77781294534821
Brain_Hippocampus_GENE_ANXA11	-0.0221000158944868	-0.00325729527790488	-0.400350308143402	0.689049574762473	0.777843637339406	-6.16163505900891	Brain_Hippocampus	1	0.777843637339406
Heart_Atrial_Appendage_GENE_MORF4L2	-0.0148876567078509	0.00081371309402903	-0.400337228948296	0.689059201284409	0.777847308618339	-6.16164010706449	Heart_Atrial_Appendage	1	0.777847308618339
Heart_Atrial_Appendage_GENE_ENSG00000287333	0.00540184318831704	0.000395128981630849	0.400320202369035	0.68907173322744	0.777854259595541	-6.16164667840841	Heart_Atrial_Appendage	1	0.777854259595541
Brain_Substantia_nigra_GENE_ZNF603P	-0.0713500271169807	0.00885026277769938	-0.400288534693033	0.689095041572541	0.777868558362129	-6.16165889968542	Brain_Substantia_nigra	1	0.777868558362129
Heart_Atrial_Appendage_GENE_LASP1	0.0281786666291045	0.00755350028291776	0.400285671498739	0.689097148982716	0.777868558362129	-6.16166000460961	Heart_Atrial_Appendage	1	0.777868558362129
Brain_Substantia_nigra_GENE_TUBB6	-0.0257663920805392	-0.00482387736963371	-0.40025275750622	0.689121374994998	0.777888709359497	-6.16167270575373	Brain_Substantia_nigra	1	0.777888709359497
Brain_Hippocampus_GENE_ENSG00000255566	0.0186177097785516	0.00132763028518107	0.400229189661803	0.689138722065592	0.777890803263293	-6.16168179968172	Brain_Hippocampus	1	0.777890803263293
Heart_Left_Ventricle_GENE_OGFRP1	-0.0042573635412792	0.000308069566652599	-0.400221964082691	0.689144040473261	0.777890803263293	-6.16168458764867	Heart_Left_Ventricle	1	0.777890803263293
Brain_Cerebellar_Hemisphere_GENE_CYB561D1	0.0120785416042746	5.65804327799329e-05	0.400217251453131	0.689147509225699	0.777890803263293	-6.1616864059748	Brain_Cerebellar_Hemisphere	1	0.777890803263293
Brain_Caudate_basal_ganglia_GENE_ARID4B	-0.00646662945139276	-0.000179662717186141	-0.400215594654875	0.689148728721153	0.777890803263293	-6.1616870452306	Brain_Caudate_basal_ganglia	1	0.777890803263293
Brain_Substantia_nigra_GENE_ZFP37	-0.00806436569338105	0.00159237692640208	-0.400185132233754	0.689171150897817	0.777908917025186	-6.16169879831967	Brain_Substantia_nigra	1	0.777908917025186
Heart_Atrial_Appendage_GENE_TSC22D2	0.0138745014605941	0.00142521904308946	0.400172509156786	0.689180442322961	0.777912209120298	-6.16170366832542	Heart_Atrial_Appendage	1	0.777912209120298
Brain_Anterior_cingulate_cortex_BA24_GENE_DBR1	0.00757846398880335	0.000354604796947094	0.400100675569488	0.68923331752098	0.777964695869486	-6.16173137892974	Brain_Anterior_cingulate_cortex_BA24	1	0.777964695869486
Brain_Substantia_nigra_GENE_ATP6V1B2	0.0383542473200614	-0.00744313912658981	0.400079304303892	0.689249048755419	0.777975256186015	-6.16173962217316	Brain_Substantia_nigra	1	0.777975256186015
Brain_Caudate_basal_ganglia_GENE_KLHDC2	0.0144500405519182	9.16426044385557e-05	0.400066474992861	0.689258492383427	0.777978719370327	-6.16174457043504	Brain_Caudate_basal_ganglia	1	0.777978719370327
Brain_Hippocampus_GENE_BCL2L10	-0.0279198287706123	-0.000585109624173241	-0.400032417277361	0.689283562429368	0.777999820152349	-6.16175770571738	Brain_Hippocampus	1	0.777999820152349
Heart_Left_Ventricle_GENE_FANCE	0.00775610884201281	-0.00157749811058665	0.399985747125867	0.689317917104808	0.778031400082002	-6.16177570351299	Heart_Left_Ventricle	1	0.778031400082002
Brain_Caudate_basal_ganglia_GENE_GMNN	0.0354761306089433	0.00941449246096378	0.399963258496567	0.68933447158852	0.778042888581639	-6.16178437523945	Brain_Caudate_basal_ganglia	1	0.778042888581639
Brain_Cerebellar_Hemisphere_GENE_SHROOM1	0.0150764236269724	2.59444800128459e-05	0.399918565035506	0.689367372087626	0.778072826233942	-6.16180160781195	Brain_Cerebellar_Hemisphere	1	0.778072826233942
Brain_Cerebellar_Hemisphere_GENE_MEX3C	-0.00539509902610856	0.000530221328865945	-0.399908408273184	0.689374848935745	0.778074068517727	-6.16180552371251	Brain_Cerebellar_Hemisphere	1	0.778074068517727
Heart_Left_Ventricle_GENE_HSPBP1	-0.0212171936388711	-0.00633243622592207	-0.399897335422942	0.689383000191908	0.778076071953034	-6.16180979269406	Heart_Left_Ventricle	1	0.778076071953034
Brain_Caudate_basal_ganglia_GENE_GLTP	-0.0282580230721238	0.00693969643607232	-0.399865445235265	0.689406476290607	0.778095371662614	-6.16182208684671	Brain_Caudate_basal_ganglia	1	0.778095371662614
Heart_Left_Ventricle_GENE_RANGRF	-0.0133392645527674	0.00490969011260641	-0.399833822398181	0.689429755874065	0.77811444922124	-6.16183427696413	Heart_Left_Ventricle	1	0.77811444922124
Brain_Frontal_Cortex_BA9_GENE_ENSG00000275457	0.0138845827917511	-0.00304822315235613	0.399777733170873	0.689471047449984	0.778153855201363	-6.1618558961286	Brain_Frontal_Cortex_BA9	1	0.778153855201363
Brain_Hypothalamus_GENE_CKAP4	-0.00581622131772967	-0.00126390859762872	-0.399767474916131	0.689478599437254	0.778153969496668	-6.16185984976668	Brain_Hypothalamus	1	0.778153969496668
Brain_Caudate_basal_ganglia_GENE_MRPL20.DT	-0.0257604943586875	0.0015664067408419	-0.399753844278032	0.689488634175155	0.778153969496668	-6.16186510299953	Brain_Caudate_basal_ganglia	1	0.778153969496668
Heart_Atrial_Appendage_GENE_SFI1	-0.00420288414337287	0.000435367584353241	-0.399751609688476	0.689490279262609	0.778153969496668	-6.16186596419079	Heart_Atrial_Appendage	1	0.778153969496668
Brain_Substantia_nigra_GENE_ENSG00000271228	-0.0462697553861654	-0.00399685548043256	-0.399725493514766	0.689509505895712	0.77816847154166	-6.16187602877897	Brain_Substantia_nigra	1	0.77816847154166
Brain_Frontal_Cortex_BA9_GENE_S100P	-0.021566977135516	-0.00177696011045087	-0.399597924752383	0.689603424448303	0.778265000358036	-6.16192518147654	Brain_Frontal_Cortex_BA9	1	0.778265000358036
Brain_Anterior_cingulate_cortex_BA24_GENE_QTRT2	-0.00386139281089513	-0.000383789053704573	-0.399591991929309	0.68960779242234	0.778265000358036	-6.16192746703275	Brain_Anterior_cingulate_cortex_BA24	1	0.778265000358036
Brain_Hippocampus_GENE_FLT1	-0.0199131592377085	0.0040610201638867	-0.399475815515587	0.689693328085615	0.77834938207778	-6.16197221591169	Brain_Hippocampus	1	0.77834938207778
Brain_Substantia_nigra_GENE_MT1A	-0.0759723480854223	-0.0149395959118589	-0.399469908173099	0.689697677512341	0.77834938207778	-6.16197449095686	Brain_Substantia_nigra	1	0.77834938207778
Heart_Left_Ventricle_GENE_ENSG00000223461	0.0196568663810011	0.00102293510418257	0.399457484584109	0.689706824719944	0.77834938207778	-6.16197927543969	Heart_Left_Ventricle	1	0.77834938207778
Brain_Substantia_nigra_GENE_TAAR3P	0.029117144130097	0.00186476847872266	0.399455785840479	0.689708075469994	0.77834938207778	-6.16197992963592	Brain_Substantia_nigra	1	0.77834938207778
Brain_Hippocampus_GENE_LZTR1	0.0148133299017648	0.00198725204468412	0.399445664564209	0.689715527575479	0.778349991647686	-6.16198382734212	Brain_Hippocampus	1	0.778349991647686
Brain_Hypothalamus_GENE_ENSG00000275880	0.0385622922652842	-0.00662148502539163	0.39943772611446	0.689721372527938	0.778349991647686	-6.1619868843722	Brain_Hypothalamus	1	0.778349991647686
Brain_Frontal_Cortex_BA9_GENE_ENSG00000280003	-0.0140977747466498	-0.00361514845481056	-0.399380015440392	0.689763864523989	0.778386838618008	-6.16200910644103	Brain_Frontal_Cortex_BA9	1	0.778386838618008
Brain_Nucleus_accumbens_basal_ganglia_GENE_MGST1	0.0242371763714802	0.00191716222619695	0.399376053997259	0.689766781344923	0.778386838618008	-6.16201063171638	Brain_Nucleus_accumbens_basal_ganglia	1	0.778386838618008
Brain_Caudate_basal_ganglia_GENE_ENSG00000272501	0.00980570965611641	-0.000111404603980642	0.399355291431784	0.689782068951737	0.778396891969765	-6.16201862568447	Brain_Caudate_basal_ganglia	1	0.778396891969765
Brain_Putamen_basal_ganglia_GENE_LONRF1	0.0146693340495531	-0.0052903776308675	0.399325043793861	0.689804340703901	0.778414826446227	-6.16203027083584	Brain_Putamen_basal_ganglia	1	0.778414826446227
Heart_Left_Ventricle_GENE_RRAS	0.0140280687201928	0.00340469087524229	0.399284977760834	0.689833842290315	0.778440919075649	-6.16204569465079	Heart_Left_Ventricle	1	0.778440919075649
Brain_Frontal_Cortex_BA9_GENE_ENSG00000257279	-0.0128219618252289	0.00200262317616779	-0.399253894131594	0.689856730241779	0.778456897805278	-6.16205765953528	Brain_Frontal_Cortex_BA9	1	0.778456897805278
Brain_Substantia_nigra_GENE_CAMP	0.0308849424549895	-0.0037525831970634	0.399248420249493	0.689860760879984	0.778456897805278	-6.16205976647622	Brain_Substantia_nigra	1	0.778456897805278
Brain_Cerebellar_Hemisphere_GENE_RHPN2	0.0111549988078138	0.000243530993798778	0.39921167868381	0.689887815391835	0.778480228004502	-6.1620739078509	Brain_Cerebellar_Hemisphere	1	0.778480228004502
Heart_Atrial_Appendage_GENE_DTWD1	0.00852140086336329	0.000653227683287229	0.399158951095599	0.689926641844842	0.778516841292397	-6.16209419977552	Heart_Atrial_Appendage	1	0.778516841292397
Brain_Hippocampus_GENE_TP53I13	-0.0106649833665118	0.00183444290495446	-0.399087676111985	0.689979127146842	0.778568866477487	-6.16212162530615	Brain_Hippocampus	1	0.778568866477487
Heart_Atrial_Appendage_GENE_ENSG00000272173	-0.0137408549057075	0.00040668356257941	-0.399063161886828	0.689997179218916	0.778582036781753	-6.16213105687619	Heart_Atrial_Appendage	1	0.778582036781753
Heart_Atrial_Appendage_GENE_PLXNB3	-0.0179700568844875	-0.00198867703075295	-0.398984689332822	0.690054966945988	0.778637720095364	-6.16216124440791	Heart_Atrial_Appendage	1	0.778637720095364
Heart_Atrial_Appendage_GENE_ENSG00000277352	0.00763408459361057	-0.00028507303421382	0.398978820772614	0.690059288666808	0.778637720095364	-6.16216350174028	Heart_Atrial_Appendage	1	0.778637720095364
Brain_Substantia_nigra_GENE_SLC66A1	0.00577661576087291	-0.000415170809548354	0.398943842174482	0.690085047790693	0.77865650013634	-6.16217695551409	Brain_Substantia_nigra	1	0.77865650013634
Brain_Substantia_nigra_GENE_MYO1G	-0.0345196805653392	-0.000807294601146027	-0.39893889070451	0.690088694207435	0.77865650013634	-6.16217885989647	Brain_Substantia_nigra	1	0.77865650013634
Brain_Amygdala_GENE_POLD3	0.00366236826206204	-0.000407597794881602	0.39890220478017	0.69011571108972	0.778679784305507	-6.16219296891547	Brain_Amygdala	1	0.778679784305507
Heart_Atrial_Appendage_GENE_UNC93B1	-0.0188387939940606	0.00270272870197576	-0.398838860657814	0.690162360994874	0.778725220411304	-6.16221732734323	Heart_Atrial_Appendage	1	0.778725220411304
Brain_Hypothalamus_GENE_ENSG00000241057	0.0108833041336331	-0.000777291785739714	0.3988229529364	0.69017407645345	0.778731238744548	-6.16222344391088	Brain_Hypothalamus	1	0.778731238744548
Brain_Nucleus_accumbens_basal_ganglia_GENE_GPR137C	-0.0142855449416572	-0.00222737302289973	-0.398809253842094	0.690184165398097	0.778735421769353	-6.16222871105931	Brain_Nucleus_accumbens_basal_ganglia	1	0.778735421769353
Heart_Left_Ventricle_GENE_PANK2.AS1	-0.0199547741824492	-0.00289088598895782	-0.398784163296018	0.690202643925637	0.77874907060329	-6.16223835762441	Heart_Left_Ventricle	1	0.77874907060329
Brain_Putamen_basal_ganglia_GENE_CH25H	0.0280770987646905	-0.00410127400487728	0.398761837378506	0.690219086532609	0.778756550168004	-6.16224694076254	Brain_Putamen_basal_ganglia	1	0.778756550168004
Brain_Substantia_nigra_GENE_MORC3	0.00548652749328732	8.82575605833214e-05	0.398757831758606	0.690222036609799	0.778756550168004	-6.16224848066132	Brain_Substantia_nigra	1	0.778756550168004
Brain_Substantia_nigra_GENE_ENSG00000271937	-0.0244830847607936	0.000579643424480734	-0.398647297285466	0.690303445403776	0.778841200078885	-6.16229096783666	Brain_Substantia_nigra	1	0.778841200078885
Brain_Hippocampus_GENE_RCAN3	0.0257785678212909	0.00286802975292186	0.398632745048934	0.690314163413967	0.778844682285912	-6.16229656053971	Brain_Hippocampus	1	0.778844682285912
Brain_Hypothalamus_GENE_FBXO5	-0.0138953392866249	0.000411730046785685	-0.398625775327853	0.690319296773525	0.778844682285912	-6.1622992390647	Brain_Hypothalamus	1	0.778844682285912
Brain_Putamen_basal_ganglia_GENE_ZNF7	0.0080234377035081	7.42088568538054e-05	0.398527028824394	0.690392027374567	0.778919538054749	-6.16233718318358	Brain_Putamen_basal_ganglia	1	0.778919538054749
Brain_Caudate_basal_ganglia_GENE_IQCA1	-0.00911264931149434	0.00163077906033092	-0.398498821562074	0.69041280363549	0.778935776646001	-6.16234802032036	Brain_Caudate_basal_ganglia	1	0.778935776646001
Heart_Atrial_Appendage_GENE_FBXL3	-0.0255447789452089	0.00557201900842731	-0.398462803375837	0.690439333428319	0.778958506112101	-6.16236185727369	Heart_Atrial_Appendage	1	0.778958506112101
Brain_Frontal_Cortex_BA9_GENE_NALF2	-0.01196136466003	0.00217851634569824	-0.398453637175671	0.690446085006044	0.778958921442998	-6.16236537841428	Brain_Frontal_Cortex_BA9	1	0.778958921442998
Heart_Left_Ventricle_GENE_CSAD	-0.0130048993839337	-0.000224199577081446	-0.398444081608556	0.690453123407333	0.778959660356592	-6.16236904904164	Heart_Left_Ventricle	1	0.778959660356592
Brain_Caudate_basal_ganglia_GENE_CPNE3	0.012468083137478	-0.000300211102530363	0.398421642843806	0.690469651368155	0.778971105147306	-6.16237766820982	Brain_Caudate_basal_ganglia	1	0.778971105147306
Brain_Frontal_Cortex_BA9_GENE_AMER1	-0.0130332409099578	0.00273659365030118	-0.398373577911361	0.690505055567239	0.779003845243462	-6.16239612925716	Brain_Frontal_Cortex_BA9	1	0.779003845243462
Brain_Frontal_Cortex_BA9_GENE_GOLGA8B	-0.031591825927911	-0.00330141091880031	-0.398338878167557	0.69053061550998	0.779025478888485	-6.16240945554482	Brain_Frontal_Cortex_BA9	1	0.779025478888485
Heart_Atrial_Appendage_GENE_LRRC47	-0.00722739813822239	-0.000706468844609631	-0.398308906942939	0.690552692695088	0.779043183079832	-6.16242096493119	Heart_Atrial_Appendage	1	0.779043183079832
Brain_Amygdala_GENE_DCP1A	0.00893028354006742	-0.00141483269122806	0.398299330078447	0.690559747190879	0.779043939337037	-6.16242464240406	Brain_Amygdala	1	0.779043939337037
Brain_Hippocampus_GENE_DENND6A	0.00486206224735045	-0.000864681927834212	0.398154177010304	0.69066667292909	0.779157362684235	-6.16248036970874	Brain_Hippocampus	1	0.779157362684235
Heart_Atrial_Appendage_GENE_VENTX	0.0161712719461409	-0.00236515039139286	0.398123140126562	0.690689536781275	0.779175952614823	-6.16249228278436	Heart_Atrial_Appendage	1	0.779175952614823
Brain_Substantia_nigra_GENE_PACS1	-0.0137754662107312	0.000259899861221807	-0.398094109376861	0.690710923036544	0.779192875320589	-6.16250342499331	Brain_Substantia_nigra	1	0.779192875320589
Brain_Caudate_basal_ganglia_GENE_ZNF493	0.0124057362636582	-0.00285154497553393	0.398058135220339	0.690737424676078	0.779213576713363	-6.16251723100469	Brain_Caudate_basal_ganglia	1	0.779213576713363
Brain_Caudate_basal_ganglia_GENE_TM4SF18	0.026557401666346	-0.00435180471825373	0.39805186387262	0.69074204472592	0.779213576713363	-6.16251963766867	Brain_Caudate_basal_ganglia	1	0.779213576713363
Brain_Amygdala_GENE_ZXDC	0.0105693859087795	-0.000174469267146982	0.397918328181766	0.690840422102797	0.779306460461946	-6.16257087372614	Brain_Amygdala	1	0.779306460461946
Brain_Anterior_cingulate_cortex_BA24_GENE_ZNF793	-0.012669436756424	-0.000858197062926903	-0.397913393978327	0.690844057291133	0.779306460461946	-6.16257276659227	Brain_Anterior_cingulate_cortex_BA24	1	0.779306460461946
Heart_Atrial_Appendage_GENE_PDE8A	-0.00751714312910805	0.00091859402977606	-0.397912799418939	0.690844495322876	0.779306460461946	-6.16257299467642	Heart_Atrial_Appendage	1	0.779306460461946
Brain_Cerebellar_Hemisphere_GENE_ENSG00000268455	-0.0227584527345913	0.00523445374079498	-0.397905425875055	0.690849927667355	0.779306460461946	-6.16257582327771	Brain_Cerebellar_Hemisphere	1	0.779306460461946
Brain_Substantia_nigra_GENE_RPRD2	-0.00401815751421458	0.00113744524904679	-0.397862744693757	0.690881372681523	0.779334727445329	-6.16259219538574	Brain_Substantia_nigra	1	0.779334727445329
Brain_Anterior_cingulate_cortex_BA24_GENE_GEMIN5	-0.0121965774705656	0.000342147316925332	-0.397847537539505	0.6908925765583	0.779340161512458	-6.162598028286	Brain_Anterior_cingulate_cortex_BA24	1	0.779340161512458
Brain_Nucleus_accumbens_basal_ganglia_GENE_GOLGA6L9	-0.00925806024583821	0.00371934480181947	-0.397826725111465	0.69090791023274	0.779350253927535	-6.16260601080008	Brain_Nucleus_accumbens_basal_ganglia	1	0.779350253927535
Brain_Nucleus_accumbens_basal_ganglia_GENE_ENSG00000255836	0.0229811432408546	-0.00414739913447232	0.397801117172209	0.690926777201743	0.779360339687335	-6.1626158320385	Brain_Nucleus_accumbens_basal_ganglia	1	0.779360339687335
Brain_Amygdala_GENE_POLR2E	0.0230116438933952	-0.00221695064966175	0.397797252035477	0.690929624906212	0.779360339687335	-6.16261731435312	Brain_Amygdala	1	0.779360339687335
Heart_Atrial_Appendage_GENE_FMR1	-0.0182077809168217	0.0029651094217505	-0.397786869947223	0.690937274105987	0.779361763720782	-6.16262129590607	Heart_Atrial_Appendage	1	0.779361763720782
Heart_Left_Ventricle_GENE_HIRA	-0.0053571289774391	-0.000557616745680356	-0.397764856500362	0.690953493033742	0.779372854099695	-6.16262973776608	Heart_Left_Ventricle	1	0.779372854099695
Brain_Cerebellar_Hemisphere_GENE_PMS1	-0.00423914405446853	0.000617115163323521	-0.39774975120835	0.690964622297264	0.779378203352503	-6.16263553017173	Brain_Cerebellar_Hemisphere	1	0.779378203352503
Brain_Hippocampus_GENE_KRR1	0.0136741495787163	-0.00273961714025956	0.397734992749493	0.690975496086041	0.779383264344624	-6.16264118936547	Brain_Hippocampus	1	0.779383264344624
Brain_Frontal_Cortex_BA9_GENE_EGR1	-0.0540514635886955	-0.010433626441764	-0.397661165179467	0.691029891980171	0.779437415387767	-6.16266949570992	Brain_Frontal_Cortex_BA9	1	0.779437415387767
Brain_Hypothalamus_GENE_ZNF581	0.0166482749515241	0.000983759411708394	0.397615014387433	0.691063896533951	0.779463249521635	-6.16268718778997	Brain_Hypothalamus	1	0.779463249521635
Brain_Amygdala_GENE_CYSLTR2	-0.0186532575632066	0.00369739660947167	-0.397608319761377	0.691068829280651	0.779463249521635	-6.16268975402961	Brain_Amygdala	1	0.779463249521635
Heart_Left_Ventricle_GENE_GTF2B	-0.00491592707662031	6.89072685048435e-05	-0.397604072701468	0.691071958613972	0.779463249521635	-6.16269138202552	Heart_Left_Ventricle	1	0.779463249521635
Brain_Substantia_nigra_GENE_TMEM255B	-0.00966334951106986	0.000560534906279663	-0.397593393220353	0.691079827529442	0.779464920314654	-6.16269547563991	Brain_Substantia_nigra	1	0.779464920314654
Brain_Caudate_basal_ganglia_GENE_AK2	0.00875338432464924	-4.81051128267135e-05	0.397570067038973	0.691097014974246	0.77947710129471	-6.16270441655271	Brain_Caudate_basal_ganglia	1	0.77947710129471
Heart_Atrial_Appendage_GENE_SCML1	0.0117477491140434	-0.00345474043030093	0.397560876875103	0.69110378661227	0.779477534338839	-6.1627079389937	Heart_Atrial_Appendage	1	0.779477534338839
Brain_Cerebellar_Hemisphere_GENE_ENSG00000272601	0.0299637406545695	-0.00131926789618869	0.397538667372723	0.691120151462019	0.77948209000493	-6.16271645120018	Brain_Cerebellar_Hemisphere	1	0.77948209000493
Brain_Hypothalamus_GENE_AZIN1	0.0130685500084401	-0.00180310089997524	0.397538056961125	0.691120601239744	0.77948209000493	-6.16271668514513	Brain_Hypothalamus	1	0.77948209000493
Brain_Nucleus_accumbens_basal_ganglia_GENE_ENSG00000227455	0.0268099500917695	0.00157563499328504	0.397502694134358	0.691146658290001	0.77950427389009	-6.16273023760715	Brain_Nucleus_accumbens_basal_ganglia	1	0.77950427389009
Brain_Caudate_basal_ganglia_GENE_SLC25A12	0.00881278393905845	-0.000925355547175295	0.397444023492646	0.691189890480794	0.779545828032111	-6.16275271990646	Brain_Caudate_basal_ganglia	1	0.779545828032111
Heart_Atrial_Appendage_GENE_CD1D	0.0191443424226114	-0.004556915336822	0.397394884115284	0.691226100218028	0.779573554842845	-6.16277154732018	Heart_Atrial_Appendage	1	0.779573554842845
Brain_Anterior_cingulate_cortex_BA24_GENE_BUB3	0.0124339640806683	-0.00167473166125473	0.397393321593403	0.691227251617998	0.779573554842845	-6.16277214595156	Brain_Anterior_cingulate_cortex_BA24	1	0.779573554842845
Brain_Amygdala_GENE_ATP6V1A	-0.0290832419151195	-0.00848240718502073	-0.397380508443186	0.691236693471678	0.779576998437725	-6.16277705482005	Brain_Amygdala	1	0.779576998437725
Brain_Substantia_nigra_GENE_LINC00987	-0.0226286836215696	0.00671519384143428	-0.397355928608886	0.691254806185712	0.779590220878089	-6.16278647120073	Brain_Substantia_nigra	1	0.779590220878089
Brain_Nucleus_accumbens_basal_ganglia_GENE_VSIR	0.0287308515768174	0.006679205175916	0.397299205582125	0.691296605677545	0.779623442920617	-6.16280819921563	Brain_Nucleus_accumbens_basal_ganglia	1	0.779623442920617
Brain_Amygdala_GENE_KCNC1	-0.0229083202891617	-0.00200472282755871	-0.397298614008497	0.691297041616183	0.779623442920617	-6.16280842580425	Brain_Amygdala	1	0.779623442920617
Brain_Putamen_basal_ganglia_GENE_TMBIM6	-0.0207247177271558	0.00133672793015966	-0.397269620839544	0.691318407201736	0.779640333019236	-6.16281953055639	Brain_Putamen_basal_ganglia	1	0.779640333019236
Heart_Atrial_Appendage_GENE_ZNF501	0.0144447557986053	0.000402299157055218	0.397172920003004	0.691389669562121	0.779709634799882	-6.16285656235012	Heart_Atrial_Appendage	1	0.779709634799882
Brain_Hippocampus_GENE_PARP10	0.0135578013310913	-0.000315288881547235	0.397168892968766	0.691392637289442	0.779709634799882	-6.16285810431622	Brain_Hippocampus	1	0.779709634799882
Brain_Hippocampus_GENE_CCN3	0.0493026069736798	-0.00334445440735272	0.397159337301714	0.691399679367834	0.77971037062203	-6.16286176315318	Brain_Hippocampus	1	0.77971037062203
Brain_Cerebellar_Hemisphere_GENE_IGLC3	-0.0716756742139115	-0.000415215445628733	-0.397095392806891	0.691446804149894	0.779756308376491	-6.16288624504963	Brain_Cerebellar_Hemisphere	1	0.779756308376491
Brain_Substantia_nigra_GENE_MYL12B	0.0158726006028289	-0.00274634218646397	0.397065563642174	0.691468787576334	0.779773893210037	-6.16289766414601	Brain_Substantia_nigra	1	0.779773893210037
Brain_Substantia_nigra_GENE_CYP2T1P	-0.0311759585385117	0.00662900492813767	-0.397033116959519	0.691492700350971	0.779793653437098	-6.16291008429801	Brain_Substantia_nigra	1	0.779793653437098
Brain_Substantia_nigra_GENE_ASB7	0.00717856714220447	0.00121634892457927	0.396995155499221	0.691520677835189	0.779817997013912	-6.16292461414477	Brain_Substantia_nigra	1	0.779817997013912
Heart_Left_Ventricle_GENE_SHOC2	0.00392517154045877	0.000855706123293713	0.396942943478622	0.691559158630082	0.779854184464862	-6.16294459616188	Heart_Left_Ventricle	1	0.779854184464862
Heart_Atrial_Appendage_GENE_XPO7	0.00518040199756789	0.00131107848223563	0.396902137923982	0.691589233298575	0.779878086683478	-6.16296021099189	Heart_Atrial_Appendage	1	0.779878086683478
Brain_Hippocampus_GENE_ENSG00000278948	0.0461839456536412	0.0100631300860884	0.396896841948737	0.6915931365946	0.779878086683478	-6.162962237455	Brain_Hippocampus	1	0.779878086683478
Brain_Cerebellar_Hemisphere_GENE_FGF11	-0.0201928261794323	0.000857837794213753	-0.396867347791947	0.691614874842163	0.779895392942193	-6.1629735226672	Brain_Cerebellar_Hemisphere	1	0.779895392942193
Brain_Substantia_nigra_GENE_ALOX12.AS1	-0.00570848968701205	0.00142440374860364	-0.396852102403833	0.691626111337921	0.779895833886452	-6.16297935561055	Brain_Substantia_nigra	1	0.779895833886452
Heart_Atrial_Appendage_GENE_ENSG00000270210	-0.0286130824876741	0.00447462011344054	-0.396849474640416	0.691628048117565	0.779895833886452	-6.16298036098021	Heart_Atrial_Appendage	1	0.779895833886452
Heart_Atrial_Appendage_GENE_ENSG00000280269	0.0274161038421356	-0.00164704191668971	0.39680544870595	0.691660497509174	0.779918753111784	-6.16299720410133	Heart_Atrial_Appendage	1	0.779918753111784
Brain_Nucleus_accumbens_basal_ganglia_GENE_ARID3A	0.00750164392227126	0.000361405469330625	0.396804555317146	0.691661155988824	0.779918753111784	-6.16299754586817	Brain_Nucleus_accumbens_basal_ganglia	1	0.779918753111784
Brain_Frontal_Cortex_BA9_GENE_TIMM23B	0.0132328757975163	-0.00257902427282231	0.396784369045411	0.69167603451065	0.77992832322367	-6.16300526794307	Brain_Frontal_Cortex_BA9	1	0.77992832322367
Brain_Nucleus_accumbens_basal_ganglia_GENE_LSM8	0.00706370817120881	-0.000345383894661039	0.39674975008836	0.691701551085654	0.779949888430898	-6.16301851019658	Brain_Nucleus_accumbens_basal_ganglia	1	0.779949888430898
Brain_Hippocampus_GENE_TMC6	-0.0396842949841117	0.00446827985237577	-0.396654214391267	0.691771969348384	0.780022083085183	-6.16305504799675	Brain_Hippocampus	1	0.780022083085183
Brain_Nucleus_accumbens_basal_ganglia_GENE_SPINDOC	0.00886289964187165	0.000294220278235984	0.396618674089309	0.691798166377949	0.78004441428133	-6.16306863820527	Brain_Nucleus_accumbens_basal_ganglia	1	0.78004441428133
Heart_Left_Ventricle_GENE_APBA3	-0.0104290901602287	0.000574180987744636	-0.396582299674629	0.691824978621353	0.780067438749321	-6.16308254610889	Heart_Left_Ventricle	1	0.780067438749321
Heart_Atrial_Appendage_GENE_EIF4EBP3	0.0146625792750926	-0.000396845883992408	0.396567282744368	0.691836047987064	0.780069275246759	-6.16308828752067	Heart_Atrial_Appendage	1	0.780069275246759
Brain_Putamen_basal_ganglia_GENE_RARG	0.0141197852059858	0.00263147990393178	0.396562745583705	0.691839392457925	0.780069275246759	-6.1630900221672	Brain_Putamen_basal_ganglia	1	0.780069275246759
Brain_Hippocampus_GENE_DPAGT1	-0.005344123776362	0.000741993357931752	-0.396542225950877	0.691854518141287	0.78007912202819	-6.16309786698216	Brain_Hippocampus	1	0.78007912202819
Brain_Hippocampus_GENE_APCDD1	0.00903066096014733	0.000779647840435134	0.396481114893398	0.69189956580347	0.780122705915898	-6.1631212278108	Brain_Hippocampus	1	0.780122705915898
Brain_Nucleus_accumbens_basal_ganglia_GENE_RHBDF2	-0.0189253919376715	-0.00392343456999635	-0.39644608649516	0.691925387277276	0.780144611505894	-6.16313461643949	Brain_Nucleus_accumbens_basal_ganglia	1	0.780144611505894
Brain_Substantia_nigra_GENE_CHRNB3	-0.0224262179576954	-0.00256685791445261	-0.3964292255947	0.691937816557699	0.780151417157007	-6.16314106062721	Brain_Substantia_nigra	1	0.780151417157007
Brain_Substantia_nigra_GENE_CCIN	0.0120185938098948	-0.00201826274730453	0.396411633909478	0.691950784636399	0.780158830165207	-6.16314778382674	Brain_Substantia_nigra	1	0.780158830165207
Brain_Nucleus_accumbens_basal_ganglia_GENE_TNFSF12	0.0201622051433309	0.00477099113288869	0.396392474060029	0.691964908823197	0.780167546510063	-6.16315510600886	Brain_Nucleus_accumbens_basal_ganglia	1	0.780167546510063
Brain_Nucleus_accumbens_basal_ganglia_GENE_LGALS9	0.0265174712429242	-0.00540086012186145	0.396367986613607	0.691982960544575	0.780180690818267	-6.16316446368558	Brain_Nucleus_accumbens_basal_ganglia	1	0.780180690818267
Heart_Atrial_Appendage_GENE_ENSG00000234432	-0.0215310777846969	-0.00556620634128193	-0.39626328360186	0.692060147770424	0.780256658888023	-6.16320446856566	Heart_Atrial_Appendage	1	0.780256658888023
Brain_Caudate_basal_ganglia_GENE_AAK1	-0.010644762248638	-0.00197283982494001	-0.396259240050716	0.692063128747051	0.780256658888023	-6.1632060133121	Brain_Caudate_basal_ganglia	1	0.780256658888023
Brain_Frontal_Cortex_BA9_GENE_LCN2	-0.0309807451747601	-0.00358242461814398	-0.396250089867829	0.692069874439577	0.780257055306115	-6.1632095088723	Brain_Frontal_Cortex_BA9	1	0.780257055306115
Heart_Atrial_Appendage_GENE_MYOM2	0.0341814094725425	-0.0018291552746493	0.396196453877088	0.692109416426182	0.780290249717026	-6.16322999731458	Heart_Atrial_Appendage	1	0.780290249717026
Brain_Amygdala_GENE_ENSG00000280273	0.0425959479935873	0.00182370089040882	0.396192371423431	0.692112426162259	0.780290249717026	-6.16323155665982	Brain_Amygdala	1	0.780290249717026
Brain_Nucleus_accumbens_basal_ganglia_GENE_PSMD13	-0.0148186416070226	-0.00311552964328411	-0.396174014706978	0.692125959473933	0.780290249717026	-6.16323856804331	Brain_Nucleus_accumbens_basal_ganglia	1	0.780290249717026
Heart_Atrial_Appendage_GENE_QRICH1	-0.0057541278092964	-0.000896570463253858	-0.39617053915674	0.692128521800832	0.780290249717026	-6.16323989549994	Heart_Atrial_Appendage	1	0.780290249717026
Heart_Atrial_Appendage_GENE_ATMIN	-0.0164384351624114	0.000398056186710854	-0.396166785883192	0.692131288881409	0.780290249717026	-6.16324132901752	Heart_Atrial_Appendage	1	0.780290249717026
Brain_Hypothalamus_GENE_SLC16A3	0.0297000011652964	-0.00241310522651033	0.396135860155769	0.692154088863159	0.780308744810643	-6.16325314020956	Brain_Hypothalamus	1	0.780308744810643
Brain_Hippocampus_GENE_ENSG00000289279	-0.0630972417230111	0.00278220953073862	-0.396096857019325	0.69218284431076	0.780333953470926	-6.16326803502167	Brain_Hippocampus	1	0.780333953470926
Brain_Caudate_basal_ganglia_GENE_SMAP2	0.0185728832521466	0.000789457031792533	0.396084430702989	0.692192005828677	0.780337072606904	-6.1632727801693	Brain_Caudate_basal_ganglia	1	0.780337072606904
Heart_Left_Ventricle_GENE_C1QB	0.0434024295931243	0.00536190833599137	0.396060450389362	0.692209685859779	0.780340031315693	-6.16328193693768	Heart_Left_Ventricle	1	0.780340031315693
Heart_Atrial_Appendage_GENE_MAT2B	0.0193313062196311	0.0019129113535902	0.396058113879777	0.692211408513552	0.780340031315693	-6.16328282909305	Heart_Atrial_Appendage	1	0.780340031315693
Brain_Putamen_basal_ganglia_GENE_ZNF546	0.00539369157827101	0.000318403018982875	0.396054850384372	0.692213814614923	0.780340031315693	-6.1632840751931	Brain_Putamen_basal_ganglia	1	0.780340031315693
Heart_Atrial_Appendage_GENE_ZNF772	-0.0153793258461276	-0.000926860550268778	-0.396031071163656	0.692231346590709	0.78035258629971	-6.16329315449973	Heart_Atrial_Appendage	1	0.78035258629971
Heart_Left_Ventricle_GENE_COG7	0.00344855371067136	-0.00108749242731183	0.395992371247244	0.692259879670582	0.780377542484843	-6.16330792961407	Heart_Left_Ventricle	1	0.780377542484843
Heart_Left_Ventricle_GENE_PPIAP53	0.0141501694119273	0.00190670998949974	0.395894282924766	0.692332201218278	0.780451860048628	-6.16334537196963	Heart_Left_Ventricle	1	0.780451860048628
Brain_Amygdala_GENE_DMAC1	-0.0182351288149089	0.00199020969446807	-0.395872568755858	0.692348211682748	0.780462698499066	-6.16335365946686	Brain_Amygdala	1	0.780462698499066
Brain_Cerebellar_Hemisphere_GENE_LBX2.AS1	-0.0297377181523031	0.00833302489018165	-0.395858835056032	0.692358337995164	0.780466903788141	-6.16335890087893	Brain_Cerebellar_Hemisphere	1	0.780466903788141
Brain_Caudate_basal_ganglia_GENE_ENSG00000272476	0.00609559258972091	-0.00164381364463695	0.39583558215877	0.692375483253294	0.780479021093484	-6.16336777484059	Brain_Caudate_basal_ganglia	1	0.780479021093484
Brain_Nucleus_accumbens_basal_ganglia_GENE_SOX7	0.0270733287723842	-0.00720023915430392	0.395804742380113	0.692398222855547	0.780493583290602	-6.16337954336656	Brain_Nucleus_accumbens_basal_ganglia	1	0.780493583290602
Brain_Substantia_nigra_GENE_FABP5P7	0.0281345399598399	-0.00324989087472296	0.39580071336893	0.692401193653293	0.780493583290602	-6.16338108077825	Brain_Substantia_nigra	1	0.780493583290602
Brain_Hippocampus_GENE_SHKBP1	-0.0202332337512744	0.00227328290364388	-0.395752078341311	0.692437055141874	0.780522067087376	-6.16339963795869	Brain_Hippocampus	1	0.780522067087376
Brain_Amygdala_GENE_ADGRG3	0.0166935760003168	0.00242758920720337	0.395748261734295	0.6924398693817	0.780522067087376	-6.16340109412671	Brain_Amygdala	1	0.780522067087376
Brain_Caudate_basal_ganglia_GENE_RTN4R	0.00613188931317829	0.00125736141007741	0.395740420427216	0.692445651315642	0.780522067087376	-6.16340408581359	Brain_Caudate_basal_ganglia	1	0.780522067087376
Brain_Frontal_Cortex_BA9_GENE_EEF1A1	0.0301114772807313	-0.00612796932113269	0.395698297870912	0.692476711475244	0.780549867889977	-6.16342015578057	Brain_Frontal_Cortex_BA9	1	0.780549867889977
Brain_Hippocampus_GENE_VN1R108P	-0.0126592157134116	0.00174120768548928	-0.395681717204447	0.692488937802	0.780556439147445	-6.1634264809193	Brain_Hippocampus	1	0.780556439147445
Brain_Cerebellar_Hemisphere_GENE_H4P1	-0.019052799847253	0.00464218199605745	-0.395635219123113	0.692523225195826	0.78058787674413	-6.16344421744311	Brain_Cerebellar_Hemisphere	1	0.78058787674413
Brain_Putamen_basal_ganglia_GENE_ORAI2	0.00912606019212242	-2.49598301230113e-05	0.395574410040348	0.692568066385688	0.780631209518693	-6.16346740970257	Brain_Putamen_basal_ganglia	1	0.780631209518693
Brain_Hypothalamus_GENE_SCNM1	0.00896589784820558	-0.00101332135684558	0.39555899879346	0.692579430955754	0.78063680851878	-6.16347328690402	Brain_Hypothalamus	1	0.78063680851878
Brain_Hypothalamus_GENE_AGPAT1	-0.00930162294183183	0.00250627626226889	-0.395549198309354	0.692586658070166	0.780637743949847	-6.16347702427733	Brain_Hypothalamus	1	0.780637743949847
Brain_Frontal_Cortex_BA9_GENE_ENSG00000279791	0.00707352514979219	0.000315950699144649	0.395499388716736	0.692623389304149	0.780671934143137	-6.16349601752563	Brain_Frontal_Cortex_BA9	1	0.780671934143137
Heart_Left_Ventricle_GENE_FBLL1	0.0202654220728018	-0.0010188484542346	0.39548381374158	0.692634874952492	0.780675491377381	-6.163501956039	Heart_Left_Ventricle	1	0.780675491377381
Heart_Atrial_Appendage_GENE_ENSG00000215156	-0.0111131229043514	0.00215665116799686	-0.395474141257381	0.692642007888917	0.780675491377381	-6.16350564390011	Heart_Atrial_Appendage	1	0.780675491377381
Heart_Atrial_Appendage_GENE_ENSG00000288736	0.026404630147387	-0.00389203815893208	0.395469083305419	0.692645737867099	0.780675491377381	-6.16350757232682	Heart_Atrial_Appendage	1	0.780675491377381
Brain_Substantia_nigra_GENE_DCTN4	0.0111267024687808	-0.000518627531583907	0.395409564331736	0.69268963059558	0.780717751547695	-6.16353026305507	Brain_Substantia_nigra	1	0.780717751547695
Brain_Putamen_basal_ganglia_GENE_DIPK1C	0.0209362644297438	0.00312301796594092	0.395396583616904	0.692699203461769	0.780718588722323	-6.16353521130717	Brain_Putamen_basal_ganglia	1	0.780718588722323
Brain_Nucleus_accumbens_basal_ganglia_GENE_NAPG	0.0203538940751631	-0.00395662436479459	0.395391206262118	0.692703169105079	0.780718588722323	-6.16353726110876	Brain_Nucleus_accumbens_basal_ganglia	1	0.780718588722323
Heart_Atrial_Appendage_GENE_SPIN1	0.0155592988494995	0.00241984485361898	0.395283651251782	0.692782489581471	0.780800776180801	-6.16357825430565	Heart_Atrial_Appendage	1	0.780800776180801
Brain_Substantia_nigra_GENE_LINC01415	0.0208025778691822	0.00654548013462137	0.395220301273018	0.692829210979887	0.780846221656864	-6.16360239411237	Brain_Substantia_nigra	1	0.780846221656864
Heart_Atrial_Appendage_GENE_CNTD1	0.00747472106027774	8.77410533034241e-05	0.395196621771405	0.692846675208078	0.780858692597404	-6.16361141630472	Heart_Atrial_Appendage	1	0.780858692597404
Brain_Cerebellar_Hemisphere_GENE_ENSG00000285933	-0.0154798053817508	0.00285540829189461	-0.395147999185383	0.692882536101647	0.780888168732104	-6.1636299404369	Brain_Cerebellar_Hemisphere	1	0.780888168732104
Heart_Atrial_Appendage_GENE_PLCB3	-0.0183344616041402	0.00597412940218383	-0.395143807649267	0.692885627541526	0.780888168732104	-6.1636315372131	Heart_Atrial_Appendage	1	0.780888168732104
Heart_Left_Ventricle_GENE_TPRG1.AS1	-0.00770125315721999	-0.00035331201989594	-0.39505830149454	0.692948693162452	0.780952031633936	-6.16366410730043	Heart_Left_Ventricle	1	0.780952031633936
Brain_Hippocampus_GENE_BRF2	0.0129170178208492	-0.00325419870691033	0.394976533441032	0.693009003718193	0.781010501428844	-6.16369524692089	Brain_Hippocampus	1	0.781010501428844
Brain_Nucleus_accumbens_basal_ganglia_GENE_ENSG00000230912	0.00450481071984893	8.93162130669597e-05	0.394970607479876	0.693013374669861	0.781010501428844	-6.1636975034465	Brain_Nucleus_accumbens_basal_ganglia	1	0.781010501428844
Brain_Caudate_basal_ganglia_GENE_NCEH1	0.0221239887747227	-0.00327591589981055	0.394951054980499	0.693027796543069	0.78101954152713	-6.16370494853317	Brain_Caudate_basal_ganglia	1	0.78101954152713
Brain_Caudate_basal_ganglia_GENE_SNORA62	0.0377198482526411	-0.00806411012288507	0.394921244957093	0.693049784554248	0.78103710816843	-6.16371629871101	Brain_Caudate_basal_ganglia	1	0.78103710816843
Brain_Substantia_nigra_GENE_ITGB3	0.0353097703189957	-0.00140719703298558	0.394885630964295	0.69307605393997	0.781059499364499	-6.16372985762993	Brain_Substantia_nigra	1	0.781059499364499
Heart_Left_Ventricle_GENE_KRT8P50	-0.0207146185315466	0.00172553346234321	-0.394862608509389	0.693093035825826	0.781071423729984	-6.1637386220625	Heart_Left_Ventricle	1	0.781071423729984
Brain_Hippocampus_GENE_PSME3	-0.0116975027248716	-0.00279521811432396	-0.394846232861637	0.693105114969793	0.781077822850411	-6.16374485580712	Brain_Hippocampus	1	0.781077822850411
Heart_Atrial_Appendage_GENE_CRTC1	0.00924071645193322	0.00015085873107354	0.394804638438226	0.693135796552272	0.781098789203179	-6.16376068846269	Heart_Atrial_Appendage	1	0.781098789203179
Brain_Nucleus_accumbens_basal_ganglia_GENE_XPA	-0.0137578093014911	-0.00156531050368112	-0.394799233822993	0.693139783233063	0.781098789203179	-6.16376274557305	Brain_Nucleus_accumbens_basal_ganglia	1	0.781098789203179
Heart_Atrial_Appendage_GENE_PCDH1	0.0167822026421994	0.00148983548556574	0.394794977587565	0.693142922824635	0.781098789203179	-6.16376436556613	Heart_Atrial_Appendage	1	0.781098789203179
Brain_Caudate_basal_ganglia_GENE_HKDC1	0.00496291406801557	0.000479109455474619	0.394778944166298	0.693154749848076	0.781104903723968	-6.16377046799259	Brain_Caudate_basal_ganglia	1	0.781104903723968
Brain_Hippocampus_GENE_ME2	-0.014168833934501	-0.00300170688003457	-0.394751021527825	0.693175347109501	0.781117356278365	-6.16378109494278	Brain_Hippocampus	1	0.781117356278365
Brain_Hippocampus_GENE_EVA1C	-0.0144674909534847	0.00368336130518552	-0.394746608330806	0.693178602545187	0.781117356278365	-6.16378277447272	Brain_Hippocampus	1	0.781117356278365
Brain_Caudate_basal_ganglia_GENE_QRICH2	-0.00933229404127509	0.00295245795817473	-0.394735493605461	0.693186801450524	0.781118615506252	-6.1637870043192	Brain_Caudate_basal_ganglia	1	0.781118615506252
Brain_Amygdala_GENE_SFTPD.AS1	0.0107459232761882	-0.00153400958528392	0.394727738258122	0.693192522293269	0.781118615506252	-6.16378995564238	Brain_Amygdala	1	0.781118615506252
Brain_Hippocampus_GENE_DACT1	-0.0275093919854332	-0.00902780471349129	-0.394672235542803	0.693233465175953	0.781155913969361	-6.16381107569281	Brain_Hippocampus	1	0.781155913969361
Heart_Atrial_Appendage_GENE_MIR100HG	-0.0087927343949383	-0.000746538589562146	-0.394665511783349	0.693238425176173	0.781155913969361	-6.16381363403526	Heart_Atrial_Appendage	1	0.781155913969361
Brain_Amygdala_GENE_WDFY3	-0.0070442873205971	0.0013130123793135	-0.394637488464922	0.693259097631955	0.781165018728608	-6.16382429623861	Brain_Amygdala	1	0.781165018728608
Brain_Frontal_Cortex_BA9_GENE_FOXD4L1	-0.0257527607108891	0.0036137826692441	-0.394637202943128	0.693259308259034	0.781165018728608	-6.16382440486899	Brain_Frontal_Cortex_BA9	1	0.781165018728608
Brain_Amygdala_GENE_HENMT1	-0.0231011966808803	-0.000583681777640624	-0.394619733720869	0.693272195205774	0.7811723264409	-6.1638310511031	Brain_Amygdala	1	0.7811723264409
Brain_Nucleus_accumbens_basal_ganglia_GENE_HSD17B14	-0.01756343083392	0.002723394207878	-0.394600816533883	0.693286150408265	0.78118083770725	-6.16383824788951	Brain_Nucleus_accumbens_basal_ganglia	1	0.78118083770725
Heart_Atrial_Appendage_GENE_ENSG00000277182	-0.00696680716898236	-5.24053342403357e-05	-0.394525038650593	0.693342052773286	0.781236613595864	-6.16386707309706	Heart_Atrial_Appendage	1	0.781236613595864
Brain_Nucleus_accumbens_basal_ganglia_GENE_ENSG00000269982	0.0100303403759876	0.000250557889400204	0.394482192719701	0.693373661534281	0.781258937836721	-6.16388336884524	Brain_Nucleus_accumbens_basal_ganglia	1	0.781258937836721
Heart_Left_Ventricle_GENE_RAB6C	0.0144027357888126	0.00295435908674573	0.394474529166987	0.693379315229229	0.781258937836721	-6.16388628336551	Heart_Left_Ventricle	1	0.781258937836721
Brain_Anterior_cingulate_cortex_BA24_GENE_PTPRZ1	-0.0192287224622754	0.00362541672103775	-0.394472147527747	0.693381072258765	0.781258937836721	-6.16388718911351	Brain_Anterior_cingulate_cortex_BA24	1	0.781258937836721
Brain_Hippocampus_GENE_DUSP16	-0.0120982045836436	0.0010898838409027	-0.394436910578292	0.693407068144252	0.781281014482579	-6.16390058924364	Brain_Hippocampus	1	0.781281014482579
Brain_Nucleus_accumbens_basal_ganglia_GENE_ENSG00000266968	-0.00605555929160189	-0.000252960790206277	-0.394423432886153	0.693417011340757	0.781285003876957	-6.16390571430938	Brain_Nucleus_accumbens_basal_ganglia	1	0.781285003876957
Brain_Hippocampus_GENE_ACAP2	0.00489296839645752	-0.000403687023097756	0.394402854486054	0.693432193202023	0.781294895637841	-6.16391353917298	Brain_Hippocampus	1	0.781294895637841
Brain_Amygdala_GENE_TAOK3	0.00693844062786842	0.000703443878167975	0.394337729340694	0.693480240555156	0.781341816653414	-6.16393830008943	Brain_Amygdala	1	0.781341816653414
Heart_Left_Ventricle_GENE_SUMF2	-0.0146809224665817	0.0032772039103631	-0.394253894508382	0.693542093166031	0.781404290995637	-6.16397016850917	Heart_Left_Ventricle	1	0.781404290995637
Brain_Hypothalamus_GENE_MED18	-0.00669804288272055	0.000507082925722595	-0.394154052857808	0.693615758139469	0.781480072886981	-6.16400811282015	Brain_Hypothalamus	1	0.781480072886981
Brain_Hippocampus_GENE_PRKCE	-0.0156655245205204	-0.000566655348291858	-0.394065427091922	0.693681150263002	0.781546532645428	-6.16404178654428	Brain_Hippocampus	1	0.781546532645428
Brain_Nucleus_accumbens_basal_ganglia_GENE_CD14	-0.0436993296963597	-0.0102620652247317	-0.394012717844631	0.693720042629206	0.781583135093313	-6.16406181005054	Brain_Nucleus_accumbens_basal_ganglia	1	0.781583135093313
Brain_Hypothalamus_GENE_HSPB1	-0.0608378585773955	-0.00225028546984702	-0.39397930073278	0.693744700401871	0.78159178034659	-6.16407450335769	Brain_Hypothalamus	1	0.78159178034659
Heart_Atrial_Appendage_GENE_WAPL	0.00561132802004013	3.88956843139151e-05	0.393978092771264	0.693745591736947	0.78159178034659	-6.16407496217508	Heart_Atrial_Appendage	1	0.78159178034659
Brain_Caudate_basal_ganglia_GENE_ANXA2	0.0309801210621859	-0.00615363631114889	0.393974692413986	0.693748100807333	0.78159178034659	-6.16407625371794	Brain_Caudate_basal_ganglia	1	0.78159178034659
Brain_Hippocampus_GENE_GPR61	-0.0262224689003867	-0.000311791059988468	-0.393967597437014	0.693753336090574	0.78159178034659	-6.1640789485361	Brain_Hippocampus	1	0.78159178034659
Brain_Nucleus_accumbens_basal_ganglia_GENE_RNF185	-0.0059620432502022	-0.000689325731574818	-0.393917117781037	0.693790584738394	0.781626528869101	-6.16409812034764	Brain_Nucleus_accumbens_basal_ganglia	1	0.781626528869101
Brain_Hippocampus_GENE_ENSG00000288924	0.0474919313165177	-0.00140421388299678	0.393879461648769	0.693818371464894	0.781647714968696	-6.16411242027794	Brain_Hippocampus	1	0.781647714968696
Brain_Cerebellar_Hemisphere_GENE_ENSG00000239467	0.0104795798424003	0.00157803076466105	0.393874271982366	0.693822200988824	0.781647714968696	-6.16411439094862	Brain_Cerebellar_Hemisphere	1	0.781647714968696
Brain_Hypothalamus_GENE_C16orf91	-0.0171161092352874	-0.00580723561639219	-0.393837204072228	0.693849554121174	0.781671314004123	-6.16412846598144	Brain_Hypothalamus	1	0.781671314004123
Brain_Nucleus_accumbens_basal_ganglia_GENE_MAN2A2	0.0218411467876002	-0.00297996223641195	0.3938108865069	0.693868974607618	0.781685975991455	-6.16413845820398	Brain_Nucleus_accumbens_basal_ganglia	1	0.781685975991455
Brain_Cerebellar_Hemisphere_GENE_ENSG00000275055	-0.0298525577271212	0.00443798151424368	-0.393777959159809	0.693893272925519	0.781706132833781	-6.16415095908099	Brain_Cerebellar_Hemisphere	1	0.781706132833781
Brain_Substantia_nigra_GENE_CSF3	-0.101757899622046	-0.0254149796085268	-0.393699365584463	0.693951271332328	0.78176425382097	-6.16418079293233	Brain_Substantia_nigra	1	0.78176425382097
Brain_Caudate_basal_ganglia_GENE_ARF6	-0.0157796372564269	-0.00479264537085577	-0.393684224324672	0.693962445085017	0.781769624349942	-6.16418653981874	Brain_Caudate_basal_ganglia	1	0.781769624349942
Brain_Putamen_basal_ganglia_GENE_PLCH2	0.0176906564800868	-0.000335878765499295	0.393627480805158	0.694004320533113	0.781809580846308	-6.16420807493632	Brain_Putamen_basal_ganglia	1	0.781809580846308
Brain_Anterior_cingulate_cortex_BA24_GENE_ENSG00000268970	-0.0169659283004196	-0.000978282114975238	-0.393594394378045	0.69402873800855	0.781829870035332	-6.16422063035864	Brain_Anterior_cingulate_cortex_BA24	1	0.781829870035332
Brain_Substantia_nigra_GENE_ENSG00000274993	-0.00659680937987775	-0.000587393659987407	-0.393567319314254	0.694048719390699	0.781835873780038	-6.164230903843	Brain_Substantia_nigra	1	0.781835873780038
Brain_Caudate_basal_ganglia_GENE_PPARGC1B	0.00565455501404927	-0.00102016780444186	0.393562098301286	0.694052572519915	0.781835873780038	-6.1642328848465	Brain_Caudate_basal_ganglia	1	0.781835873780038
Heart_Atrial_Appendage_GENE_ARF5	-0.0082090359518448	-0.000599178589825973	-0.393561128035361	0.694053288581065	0.781835873780038	-6.16423325299061	Heart_Atrial_Appendage	1	0.781835873780038
Brain_Substantia_nigra_GENE_CPP	-0.0290246130935428	-0.00303824966805138	-0.393521270446653	0.69408270391934	0.781861791908549	-6.16424837521099	Brain_Substantia_nigra	1	0.781861791908549
Brain_Hippocampus_GENE_C12orf71	0.0118606278324463	0.00194221205669182	0.393495894031772	0.694101432233012	0.781869294434438	-6.16425800238524	Brain_Hippocampus	1	0.781869294434438
Brain_Hippocampus_GENE_ENSG00000286393	0.0140493046961061	-0.00276578002943117	0.393494882551353	0.694102178730149	0.781869294434438	-6.16425838610264	Brain_Hippocampus	1	0.781869294434438
Brain_Putamen_basal_ganglia_GENE_NAE1	-0.00752690440739968	-0.000530218026943769	-0.393477819371302	0.694114771816662	0.781873761827031	-6.16426485907894	Brain_Putamen_basal_ganglia	1	0.781873761827031
Brain_Putamen_basal_ganglia_GENE_DNASE1L2	-0.0206153154172211	0.00460113512639565	-0.393470964473731	0.694119830939563	0.781873761827031	-6.16426745942903	Brain_Putamen_basal_ganglia	1	0.781873761827031
Brain_Hippocampus_GENE_TIMELESS	0.00795903719511416	0.0015804350383227	0.393463463858724	0.694125366637229	0.781873761827031	-6.16427030467496	Brain_Hippocampus	1	0.781873761827031
Brain_Cerebellar_Hemisphere_GENE_MAPK8IP2	0.0181758003664846	0.000793008578665799	0.393402169228662	0.694170604679606	0.781917500949313	-6.16429355384297	Brain_Cerebellar_Hemisphere	1	0.781917500949313
Heart_Atrial_Appendage_GENE_ENSG00000285704	-0.0243016180553557	0.00342357664092645	-0.393333068805944	0.694221605038784	0.781960249384137	-6.16431975942177	Heart_Atrial_Appendage	1	0.781960249384137
Brain_Caudate_basal_ganglia_GENE_CASP3	-0.0136827240565667	0.0008711716256001	-0.393323160563113	0.694228918044804	0.781960249384137	-6.16432351663726	Brain_Caudate_basal_ganglia	1	0.781960249384137
Heart_Atrial_Appendage_GENE_TMEM121B	0.0149358307575358	-0.00140187144134511	0.393319930423416	0.694231302129709	0.781960249384137	-6.16432474148896	Heart_Atrial_Appendage	1	0.781960249384137
Brain_Hippocampus_GENE_LIMK2	-0.0242319460743178	-0.0026737049657146	-0.393316020382057	0.694234188036997	0.781960249384137	-6.16432622414237	Brain_Hippocampus	1	0.781960249384137
Brain_Hypothalamus_GENE_TRIM47	0.0427866035268046	-0.00337880201769218	0.393289049367963	0.694254094813522	0.781975453732308	-6.16433645091277	Brain_Hypothalamus	1	0.781975453732308
Brain_Nucleus_accumbens_basal_ganglia_GENE_PPP1R3G	0.0494060206006024	-0.00275604291824977	0.393246220197873	0.694285706618503	0.782003841676598	-6.16435268928054	Brain_Nucleus_accumbens_basal_ganglia	1	0.782003841676598
Heart_Atrial_Appendage_GENE_AFG3L2	-0.0173947489006006	-0.00290094058172518	-0.393166278345725	0.694344712369207	0.782056115749372	-6.16438299392297	Heart_Atrial_Appendage	1	0.782056115749372
Heart_Left_Ventricle_GENE_ALKBH4	0.0104401824529762	-0.00200731815102682	0.393165977122969	0.694344934707759	0.782056115749372	-6.16438310809992	Heart_Left_Ventricle	1	0.782056115749372
Brain_Putamen_basal_ganglia_GENE_LIX1	0.0308978993535717	-0.000513988515647586	0.393107628366684	0.694388003591247	0.782097406405884	-6.1644052232502	Brain_Putamen_basal_ganglia	1	0.782097406405884
Heart_Atrial_Appendage_GENE_ENSG00000255513	0.0397692915396823	-0.00781746322189556	0.393065195904139	0.694419324825115	0.782125464905848	-6.16442130379984	Heart_Atrial_Appendage	1	0.782125464905848
Brain_Caudate_basal_ganglia_GENE_RNU2.11P	0.0525310502879668	-0.00864682895902615	0.393017986812362	0.694454172510228	0.782157494698215	-6.16443919250093	Brain_Caudate_basal_ganglia	1	0.782157494698215
Brain_Hippocampus_GENE_FAM53B	-0.0223461580464367	0.00346158247205947	-0.392961016392361	0.69449622644277	0.782187313196419	-6.16446077715297	Brain_Hippocampus	1	0.782187313196419
Brain_Caudate_basal_ganglia_GENE_FZD2	-0.0343113313641554	0.000436007460226354	-0.392954539092523	0.694501007859713	0.782187313196419	-6.16446323104013	Brain_Caudate_basal_ganglia	1	0.782187313196419
Brain_Amygdala_GENE_FCHO2	-0.00527049768587722	0.000390924974279462	-0.392948581693465	0.694505405506757	0.782187313196419	-6.16446548793021	Brain_Amygdala	1	0.782187313196419
Brain_Frontal_Cortex_BA9_GENE_DHX32	-0.00414612896431771	0.000843879564277137	-0.39294579257799	0.694507464386213	0.782187313196419	-6.16446654454188	Brain_Frontal_Cortex_BA9	1	0.782187313196419
Brain_Substantia_nigra_GENE_OVGP1	0.0168587770505994	-0.000206944755146069	0.392938704145193	0.694512696961616	0.782187313196419	-6.16446922984718	Brain_Substantia_nigra	1	0.782187313196419
Brain_Caudate_basal_ganglia_GENE_SHLD2	-0.00749010251645187	0.000408478140973655	-0.392927242841029	0.694521157556341	0.782189622747231	-6.16447357162133	Brain_Caudate_basal_ganglia	1	0.782189622747231
Brain_Nucleus_accumbens_basal_ganglia_GENE_C5orf49	0.00940133849931506	0.000874847434496566	0.392877355790301	0.694557984012289	0.782223878406043	-6.16449246837215	Brain_Nucleus_accumbens_basal_ganglia	1	0.782223878406043
Brain_Caudate_basal_ganglia_GENE_CDH6	-0.0163295159023034	0.000366751971082282	-0.392836525311749	0.694588125474527	0.782250604740114	-6.16450793279316	Brain_Caudate_basal_ganglia	1	0.782250604740114
Brain_Frontal_Cortex_BA9_GENE_NOTCH4	0.0206105967339506	-0.00230744816275157	0.392730056132892	0.694666724350436	0.782331903197252	-6.16454825011922	Brain_Frontal_Cortex_BA9	1	0.782331903197252
Brain_Nucleus_accumbens_basal_ganglia_GENE_MTERF4	-0.00515258822937991	0.00108475220546254	-0.392712814383543	0.694679453058451	0.782339018022396	-6.1645547781288	Brain_Nucleus_accumbens_basal_ganglia	1	0.782339018022396
Brain_Hippocampus_GENE_PLEKHG2	-0.0191744853721323	0.000458005276092278	-0.392691035211037	0.694695531638951	0.78234990526448	-6.1645630236719	Brain_Hippocampus	1	0.78234990526448
Brain_Amygdala_GENE_GLS	-0.0288541259545274	-0.0047577846158518	-0.392666755127442	0.694713456691628	0.782362871740321	-6.16457221551526	Brain_Amygdala	1	0.782362871740321
Brain_Substantia_nigra_GENE_EEF2K	-0.0145615082820863	-0.00148558361698434	-0.392629618574835	0.694740873512409	0.782386527187399	-6.16458627340326	Brain_Substantia_nigra	1	0.782386527187399
Brain_Nucleus_accumbens_basal_ganglia_GENE_RINL	0.00749035459567718	-0.000476675755520298	0.392470918096713	0.694858041902503	0.782511255523571	-6.16464633383776	Brain_Nucleus_accumbens_basal_ganglia	1	0.782511255523571
Brain_Caudate_basal_ganglia_GENE_PBX1	0.00425792037685812	0.00095399326025267	0.392460725709578	0.694865567180627	0.782512508600199	-6.16465019033281	Brain_Caudate_basal_ganglia	1	0.782512508600199
Brain_Amygdala_GENE_RFPL1S	0.0390003707920825	-0.00286387999078549	0.392436734218959	0.694883280779023	0.782525234972939	-6.16465926760123	Brain_Amygdala	1	0.782525234972939
Brain_Hippocampus_GENE_ATP2B1	0.0449209767360801	-0.00245875743967945	0.392401026210109	0.694909645324633	0.782547703066336	-6.16467277683036	Brain_Hippocampus	1	0.782547703066336
Heart_Atrial_Appendage_GENE_ENSG00000266521	0.0208592593041777	-0.000278262038396561	0.392379193015511	0.694925765763205	0.782552973063991	-6.16468103626634	Heart_Atrial_Appendage	1	0.782552973063991
Brain_Substantia_nigra_GENE_MCRS1	-0.0103322242788301	0.00131892620520775	-0.392377316988909	0.69492715092525	0.782552973063991	-6.16468174594056	Brain_Substantia_nigra	1	0.782552973063991
Brain_Putamen_basal_ganglia_GENE_ANAPC7	-0.0125599437670774	-0.000369467720378199	-0.392362607785167	0.694938011484002	0.782557981501129	-6.1646873101053	Brain_Putamen_basal_ganglia	1	0.782557981501129
Brain_Hippocampus_GENE_MOGS	-0.0206753415435937	0.00507592047822401	-0.392342327114011	0.694952985845544	0.782567622287065	-6.16469498149053	Brain_Hippocampus	1	0.782567622287065
Brain_Substantia_nigra_GENE_DNAH1	-0.0130720544817549	0.000527303678733644	-0.392323855192029	0.694966624809558	0.782575759154177	-6.16470196835179	Brain_Substantia_nigra	1	0.782575759154177
Brain_Nucleus_accumbens_basal_ganglia_GENE_ST6GALNAC1	0.0112020677407367	-0.000361365691072592	0.392311487260867	0.694975756874441	0.78257882086847	-6.16470664624209	Brain_Nucleus_accumbens_basal_ganglia	1	0.78257882086847
Brain_Cerebellar_Hemisphere_GENE_KLF15	0.0217311209274852	0.00304425775561055	0.392268998677014	0.695007129355478	0.782606437923514	-6.16472271546524	Brain_Cerebellar_Hemisphere	1	0.782606437923514
Heart_Atrial_Appendage_GENE_ENSG00000260461	0.0215603905360471	0.00375033934530392	0.392260900225018	0.695013109104232	0.782606437923514	-6.16472577811017	Heart_Atrial_Appendage	1	0.782606437923514
Brain_Nucleus_accumbens_basal_ganglia_GENE_ADGRG1	0.0206697814211085	-0.00210654217963541	0.392240467125919	0.695028196615239	0.782616205226162	-6.16473350514902	Brain_Nucleus_accumbens_basal_ganglia	1	0.782616205226162
Brain_Cerebellar_Hemisphere_GENE_MAPK8IP1	-0.0125694864136979	0.00121909385161055	-0.392215778069224	0.695046426826629	0.782629511061897	-6.16474284109617	Brain_Cerebellar_Hemisphere	1	0.782629511061897
Brain_Amygdala_GENE_PKNOX1	0.00511175840033108	7.17434759599797e-05	0.392191417620737	0.695064414569504	0.782642543632523	-6.16475205220741	Brain_Amygdala	1	0.782642543632523
Heart_Atrial_Appendage_GENE_FAM86B1	-0.00824249264976515	-0.000601923855645355	-0.392175933569912	0.695075848074289	0.782648195958527	-6.16475790670029	Heart_Atrial_Appendage	1	0.782648195958527
Heart_Left_Ventricle_GENE_MTCO3P43	-0.0103779469809541	0.00131891628990703	-0.392127700396873	0.695111464149268	0.782681077252197	-6.1647761420993	Heart_Left_Ventricle	1	0.782681077252197
Brain_Hippocampus_GENE_ADAR	-0.0122265932214152	-0.0021764901473839	-0.392084029427711	0.695143712008635	0.782701286403064	-6.16479265074336	Brain_Hippocampus	1	0.782701286403064
Brain_Amygdala_GENE_ENSG00000260947	0.0141313710218746	0.00173658835096424	0.392082119008016	0.695145122728346	0.782701286403064	-6.16479337288453	Brain_Amygdala	1	0.782701286403064
Brain_Caudate_basal_ganglia_GENE_ENSG00000227815	-0.0200879965752804	0.00183977778739893	-0.392073111459412	0.695151774226778	0.782701286403064	-6.16479677770266	Brain_Caudate_basal_ganglia	1	0.782701286403064
Brain_Hippocampus_GENE_ARF6	-0.00995606486075475	-0.00157748114498368	-0.392068650098398	0.695155068665205	0.782701286403064	-6.16479846405067	Brain_Hippocampus	1	0.782701286403064
Brain_Cerebellar_Hemisphere_GENE_ODR4	0.0129280967250193	-0.00169173167531894	0.392045076813838	0.695172476169711	0.782708920455403	-6.16480737418857	Brain_Cerebellar_Hemisphere	1	0.782708920455403
Brain_Amygdala_GENE_HOMEZ	-0.0110284962330187	0.00338371498597552	-0.392034895937146	0.695179994206955	0.782708920455403	-6.1648112221509	Brain_Amygdala	1	0.782708920455403
Brain_Hippocampus_GENE_NBEA	-0.00894462607660541	-0.000716909354393882	-0.392033410179552	0.695181091362617	0.782708920455403	-6.16481178369929	Brain_Hippocampus	1	0.782708920455403
Brain_Anterior_cingulate_cortex_BA24_GENE_HM13	0.008057447944195	-0.00132539525165281	0.392012785837509	0.695196321445881	0.782718846252623	-6.1648195785364	Brain_Anterior_cingulate_cortex_BA24	1	0.782718846252623
Heart_Atrial_Appendage_GENE_C11orf52	-0.0163630566485233	0.00315667075130404	-0.391969469047502	0.695228309210513	0.782747639101163	-6.16483594850361	Heart_Atrial_Appendage	1	0.782747639101163
Heart_Atrial_Appendage_GENE_HTR1A	-0.0190570060692395	-0.00293783639442221	-0.391944223609807	0.695246952235226	0.782757108297015	-6.16484548824246	Heart_Atrial_Appendage	1	0.782757108297015
Heart_Left_Ventricle_GENE_SNHG30	-0.0119126477949962	0.00129363856857963	-0.391933776649447	0.695254667066986	0.782757108297015	-6.16484943575721	Heart_Left_Ventricle	1	0.782757108297015
Heart_Left_Ventricle_GENE_BBS10	-0.0137196588181814	0.000284791023040273	-0.391932021290703	0.695255963360774	0.782757108297015	-6.16485009903119	Heart_Left_Ventricle	1	0.782757108297015
Brain_Cerebellar_Hemisphere_GENE_MRM1	0.0182446254836295	-0.000424676347886358	0.39186211906425	0.695307585342051	0.782808004798684	-6.16487650963864	Brain_Cerebellar_Hemisphere	1	0.782808004798684
Brain_Putamen_basal_ganglia_GENE_BOC	-0.0157767830933809	-0.0001435840979652	-0.391842490051291	0.695322081394514	0.782817102735607	-6.16488392506727	Brain_Putamen_basal_ganglia	1	0.782817102735607
Brain_Hippocampus_GENE_ZNF252P	-0.00892578619423137	0.00198561276675169	-0.39180828516414	0.695347342016489	0.78283831950907	-6.16489684606778	Brain_Hippocampus	1	0.78283831950907
Heart_Atrial_Appendage_GENE_TRADD	0.00683141916755858	0.00135047109084489	0.391774834758862	0.695372045774611	0.782858908966466	-6.16490948097015	Heart_Atrial_Appendage	1	0.782858908966466
Brain_Frontal_Cortex_BA9_GENE_PCK1	0.051814359905293	0.0031133210257285	0.391761690570653	0.695381753095397	0.782862615015178	-6.16491444550384	Brain_Frontal_Cortex_BA9	1	0.782862615015178
Brain_Hippocampus_GENE_PFKFB2	-0.0187360617487217	0.00130834834937067	-0.391741352296813	0.695396773531962	0.782870073130582	-6.16492212690125	Brain_Hippocampus	1	0.782870073130582
Heart_Left_Ventricle_GENE_ENSG00000287126	-0.00336367881561716	9.095307987832e-06	-0.391735346802831	0.695401208795656	0.782870073130582	-6.16492439499138	Heart_Left_Ventricle	1	0.782870073130582
Brain_Hippocampus_GENE_ENSG00000254682	-0.0110216005165323	0.00291976128433392	-0.391714882203825	0.695416322683795	0.78287986553308	-6.16493212357882	Brain_Hippocampus	1	0.78287986553308
Brain_Amygdala_GENE_PTP4A3	-0.0243102760208663	-0.00247113769847662	-0.391630062145347	0.695478966830836	0.782943165471357	-6.16496415211732	Brain_Amygdala	1	0.782943165471357
Heart_Left_Ventricle_GENE_GIT2	-0.00920638052103827	0.000864867211611845	-0.391572864248499	0.695521211711601	0.78298349975316	-6.16498574645625	Heart_Left_Ventricle	1	0.78298349975316
Heart_Left_Ventricle_GENE_DAD1	0.00842338916283782	0.000175945510302041	0.39155855168974	0.695531782743926	0.782988176762264	-6.16499114948782	Heart_Left_Ventricle	1	0.782988176762264
Brain_Hippocampus_GENE_ZBED3.AS1	-0.00851731370114868	-0.000343544179579216	-0.391539255642502	0.695546034596912	0.782996997295104	-6.16499843348801	Brain_Hippocampus	1	0.782996997295104
Brain_Amygdala_GENE_SKIV2L	-0.028332362190807	-0.00241644811688843	-0.391522252639293	0.695558592921612	0.783003911227293	-6.16500485159739	Brain_Amygdala	1	0.783003911227293
Brain_Caudate_basal_ganglia_GENE_AOPEP	-0.0079280955048237	0.000523262334470906	-0.391452271485413	0.695610281498593	0.783054874315831	-6.16503126439204	Brain_Caudate_basal_ganglia	1	0.783054874315831
Brain_Frontal_Cortex_BA9_GENE_NOL11	-0.00754504633645601	-0.00124748309824739	-0.391442850428835	0.695617240066162	0.783055483946732	-6.16503481979515	Brain_Frontal_Cortex_BA9	1	0.783055483946732
Brain_Nucleus_accumbens_basal_ganglia_GENE_ENSG00000266651	0.0115104634226316	-0.00242678951119178	0.391402909415395	0.695646741526813	0.783081469839708	-6.16504989214434	Brain_Nucleus_accumbens_basal_ganglia	1	0.783081469839708
Brain_Putamen_basal_ganglia_GENE_HID1	-0.0225601955955787	0.00328250019246353	-0.391356816204503	0.695680787732951	0.783112571173357	-6.16506728420844	Brain_Putamen_basal_ganglia	1	0.783112571173357
Heart_Atrial_Appendage_GENE_NPM2	0.0154861252692599	-0.00278791938831672	0.391337266966675	0.695695227732472	0.783114672635597	-6.16507465998224	Heart_Atrial_Appendage	1	0.783114672635597
Brain_Hippocampus_GENE_SNORA33	-0.0366775530897775	0.00399772419221461	-0.39133691248037	0.695695489573987	0.783114672635597	-6.16507479372376	Brain_Hippocampus	1	0.783114672635597
Brain_Putamen_basal_ganglia_GENE_ENSG00000289304	-0.012062812701737	0.000715321037213925	-0.391327634920732	0.695702342461721	0.783115162728596	-6.16507829394219	Brain_Putamen_basal_ganglia	1	0.783115162728596
Brain_Nucleus_accumbens_basal_ganglia_GENE_GNAQ	0.0101158494096868	-0.00151088703375029	0.391317821514959	0.695709591180377	0.783116098374281	-6.16508199623311	Brain_Nucleus_accumbens_basal_ganglia	1	0.783116098374281
Brain_Hippocampus_GENE_GRIA4	-0.0055047102094891	0.000173827879911779	-0.39128193684397	0.695736097799926	0.783138711198603	-6.1650955336069	Brain_Hippocampus	1	0.783138711198603
Heart_Atrial_Appendage_GENE_RN7SL798P	0.0104953906419816	0.000114396994934083	0.391224565382904	0.695778476655185	0.78317918964375	-6.16511717422369	Heart_Atrial_Appendage	1	0.78317918964375
Brain_Frontal_Cortex_BA9_GENE_SERF1B	-0.00406933533026015	0.000196958918329217	-0.391170474932726	0.695818432782698	0.78321694030686	-6.1651375743328	Brain_Frontal_Cortex_BA9	1	0.78321694030686
Brain_Nucleus_accumbens_basal_ganglia_GENE_LARP1P1	0.0234295261839644	0.00615943286577207	0.391150964063681	0.695832845493415	0.783225938732524	-6.16514493212766	Brain_Nucleus_accumbens_basal_ganglia	1	0.783225938732524
Brain_Amygdala_GENE_ENSG00000272973	0.0365044944027687	-0.00225758675578468	0.391133668759992	0.695845621654502	0.783228747341481	-6.16515145409816	Brain_Amygdala	1	0.783228747341481
Heart_Left_Ventricle_GENE_ENSG00000279672	0.0209996882662141	-0.00076481168541844	0.391130208768746	0.695848177584483	0.783228747341481	-6.16515275880849	Heart_Left_Ventricle	1	0.783228747341481
Brain_Hypothalamus_GENE_RPL13P2	0.0115348488628463	-0.00150005544457011	0.391116965786893	0.695857960339026	0.783232534098148	-6.16515775243022	Brain_Hypothalamus	1	0.783232534098148
Brain_Substantia_nigra_GENE_KRT8P46	0.0100294987098244	-0.00114018674444995	0.391107649539473	0.695864842396666	0.783233055895628	-6.16516126527006	Brain_Substantia_nigra	1	0.783233055895628
Brain_Caudate_basal_ganglia_GENE_CKAP4	0.00856917726410639	-0.00150001327993298	0.391073715885698	0.695889909929632	0.783254046218703	-6.16517405978897	Brain_Caudate_basal_ganglia	1	0.783254046218703
Brain_Frontal_Cortex_BA9_GENE_ISG15	-0.0439192559318437	-0.00600860390330748	-0.39104569675748	0.695910608524199	0.783270118771707	-6.16518462342857	Brain_Frontal_Cortex_BA9	1	0.783270118771707
Brain_Cerebellar_Hemisphere_GENE_ENSG00000277351	0.0587576322798295	-0.00823141292548376	0.391003571124167	0.695941728456784	0.783290279266795	-6.16520050401253	Brain_Cerebellar_Hemisphere	1	0.783290279266795
Brain_Hippocampus_GENE_NCBP3	-0.029858944211737	0.00455887124860777	-0.391002628579407	0.695942424759116	0.783290279266795	-6.16520085931491	Brain_Hippocampus	1	0.783290279266795
Brain_Caudate_basal_ganglia_GENE_SLC18A3	0.0576573964417449	0.00792170593465194	0.390989015968848	0.695952481066148	0.783290279266795	-6.16520599063923	Brain_Caudate_basal_ganglia	1	0.783290279266795
Brain_Substantia_nigra_GENE_EED	-0.0083597642317213	0.0016894653835559	-0.390980685695486	0.695958635076514	0.783290279266795	-6.16520913067876	Brain_Substantia_nigra	1	0.783290279266795
Brain_Hypothalamus_GENE_HMGXB3	-0.00844359683225955	-0.00143788636690208	-0.390978005369924	0.695960615178022	0.783290279266795	-6.16521014099494	Brain_Hypothalamus	1	0.783290279266795
Brain_Frontal_Cortex_BA9_GENE_CACTIN	0.0113269346836437	0.00129644893759381	0.3909606730739	0.695973419533005	0.783297465863403	-6.16521667402627	Brain_Frontal_Cortex_BA9	1	0.783297465863403
Heart_Left_Ventricle_GENE_QRSL1	-0.00710700855370126	-0.00108175135258174	-0.390940316327141	0.695988458333098	0.78330716710603	-6.16522434668875	Heart_Left_Ventricle	1	0.78330716710603
Brain_Hippocampus_GENE_SLC35D2	-0.0295547759046081	0.00435187327841192	-0.390931108821489	0.695995260531893	0.783307598289947	-6.16522781695906	Brain_Hippocampus	1	0.783307598289947
Brain_Cerebellar_Hemisphere_GENE_SEPTIN7P14	0.00350585301736195	0.000414420986605471	0.39088362397488	0.696030341145812	0.783339855103814	-6.16524571250183	Brain_Cerebellar_Hemisphere	1	0.783339855103814
Brain_Anterior_cingulate_cortex_BA24_GENE_NFIC	-0.0126846024976608	0.000513212573137107	-0.390833572663508	0.696067318505473	0.783374245975079	-6.1652645729124	Brain_Anterior_cingulate_cortex_BA24	1	0.783374245975079
Brain_Hippocampus_GENE_GLMP	-0.015223565999027	0.000679642736321023	-0.390759414549283	0.696122107038383	0.783425388384717	-6.16529251284699	Brain_Hippocampus	1	0.783425388384717
Brain_Frontal_Cortex_BA9_GENE_F3	0.0446892066282445	-0.0118153314583704	0.390754685165046	0.696125601194438	0.783425388384717	-6.16529429451797	Brain_Frontal_Cortex_BA9	1	0.783425388384717
Brain_Hippocampus_GENE_REPIN1	0.0110691394436063	0.00229205486735592	0.390712779647814	0.696156562043792	0.78345300654868	-6.1653100803763	Brain_Hippocampus	1	0.78345300654868
Brain_Caudate_basal_ganglia_GENE_LIF	0.0320609809326685	-0.00891902512050706	0.3906750693996	0.696184423756947	0.78347713647459	-6.16532428442533	Brain_Caudate_basal_ganglia	1	0.78347713647459
Brain_Frontal_Cortex_BA9_GENE_SYNJ2BP	0.00723752485289727	0.00101301597150409	0.390659486779889	0.6961959368874	0.783480963369069	-6.16533015341896	Brain_Frontal_Cortex_BA9	1	0.783480963369069
Heart_Atrial_Appendage_GENE_SYNRG	0.00281482332572735	0.000633844235401379	0.390652334603586	0.696201221255918	0.783480963369069	-6.16533284711595	Heart_Atrial_Appendage	1	0.783480963369069
Brain_Caudate_basal_ganglia_GENE_ZBTB7A	0.0192655659091758	0.000512566890602313	0.390640108190711	0.696210254746349	0.783480963369069	-6.1653374517893	Brain_Caudate_basal_ganglia	1	0.783480963369069
Brain_Anterior_cingulate_cortex_BA24_GENE_CTNND2	-0.00881235565697668	0.0020223035895317	-0.39063570740908	0.696213506276333	0.783480963369069	-6.1653391091627	Brain_Anterior_cingulate_cortex_BA24	1	0.783480963369069
Brain_Caudate_basal_ganglia_GENE_UGDH	-0.0174335014659512	-0.00211412601915944	-0.390604187680943	0.696236794880453	0.783499945642833	-6.16535097922613	Brain_Caudate_basal_ganglia	1	0.783499945642833
Brain_Hippocampus_GENE_CYP4V2	0.0227718402597965	-0.00170104547451748	0.39053590746546	0.696287245250465	0.783543949202875	-6.16537668969576	Brain_Hippocampus	1	0.783543949202875
Heart_Left_Ventricle_GENE_ENSG00000270055	0.0220505897309214	0.00373440638789923	0.390531015416989	0.696290859902025	0.783543949202875	-6.16537853159219	Heart_Left_Ventricle	1	0.783543949202875
Brain_Cerebellar_Hemisphere_GENE_ABHD16A	0.00979839693634477	0.00138957774124203	0.390525194957532	0.696295160549708	0.783543949202875	-6.165380723013	Brain_Cerebellar_Hemisphere	1	0.783543949202875
Heart_Atrial_Appendage_GENE_PARTICL	-0.0178129067638162	-0.00397047888908065	-0.390504992768209	0.696310087711644	0.783546913607304	-6.16538832894578	Heart_Atrial_Appendage	1	0.783546913607304
Brain_Amygdala_GENE_MZT1	0.0105087581350274	-0.000773487694594242	0.390495658903556	0.696316984435145	0.783546913607304	-6.16539184292458	Brain_Amygdala	1	0.783546913607304
Brain_Hypothalamus_GENE_ENSG00000261596	0.0216341208947132	0.0047320392433067	0.390495559357279	0.696317057989288	0.783546913607304	-6.16539188040096	Brain_Hypothalamus	1	0.783546913607304
Brain_Hippocampus_GENE_RNF212	0.00337437739481063	0.00056992414035829	0.390404038672472	0.696384683282015	0.783615784474362	-6.16542633131354	Brain_Hippocampus	1	0.783615784474362
Heart_Atrial_Appendage_GENE_SNRK	0.0114469841894866	0.00214784936270541	0.390380349954064	0.696402187440806	0.783625638222041	-6.16543524708634	Heart_Atrial_Appendage	1	0.783625638222041
Brain_Cerebellar_Hemisphere_GENE_DUSP5	-0.039303764247899	0.0011409025570456	-0.390374806712642	0.696406283497455	0.783625638222041	-6.16543733332968	Brain_Cerebellar_Hemisphere	1	0.783625638222041
Brain_Frontal_Cortex_BA9_GENE_BTN2A1	0.0112684299907423	-0.00158523778372432	0.39034689613903	0.696426907538432	0.783636407670592	-6.16544783724808	Brain_Frontal_Cortex_BA9	1	0.783636407670592
Brain_Amygdala_GENE_ZNF250	-0.00606324687948504	0.0010361983398227	-0.390330076856397	0.696439335968314	0.783636407670592	-6.16545416668643	Brain_Amygdala	1	0.783636407670592
Brain_Frontal_Cortex_BA9_GENE_FPGT	-0.0112108111218042	-0.00233541647852993	-0.390327984242283	0.696440882288956	0.783636407670592	-6.16545495416074	Brain_Frontal_Cortex_BA9	1	0.783636407670592
Heart_Atrial_Appendage_GENE_CNPY2	-0.0110126720335971	0.00200481652587737	-0.390327092300146	0.696441541382926	0.783636407670592	-6.16545528980736	Heart_Atrial_Appendage	1	0.783636407670592
Heart_Atrial_Appendage_GENE_SNED1	0.0165650957569809	-0.000444290372314181	0.390309020403576	0.696454895525195	0.783644207901711	-6.165462090274	Heart_Atrial_Appendage	1	0.783644207901711
Brain_Cerebellar_Hemisphere_GENE_WFS1	0.0185075846904401	0.00155506273097525	0.390281329771561	0.69647535756942	0.783660005656706	-6.16547250966685	Brain_Cerebellar_Hemisphere	1	0.783660005656706
Brain_Caudate_basal_ganglia_GENE_ENSG00000255085	-0.0149733496255211	-0.000595921313527853	-0.390250063302313	0.696498462251457	0.78367877653565	-6.16548427368275	Brain_Caudate_basal_ganglia	1	0.78367877653565
Brain_Caudate_basal_ganglia_GENE_EXOSC2	-0.00938232206017532	-0.00043647726546208	-0.390166652779279	0.696560100704598	0.783734957033887	-6.16551565230184	Brain_Caudate_basal_ganglia	1	0.783734957033887
Brain_Putamen_basal_ganglia_GENE_ENSG00000276248	0.0204228202286832	-0.00280611239843219	0.390165113631243	0.696561238118384	0.783734957033887	-6.16551623125864	Brain_Putamen_basal_ganglia	1	0.783734957033887
Brain_Caudate_basal_ganglia_GENE_DCTN2	-0.00935961198794037	0.000324076362858476	-0.390141790759671	0.69657847355246	0.78374712298683	-6.16552500397167	Brain_Caudate_basal_ganglia	1	0.78374712298683
Brain_Cerebellar_Hemisphere_GENE_CRYZ	0.0142371150885424	0.0028291040302483	0.390085588010088	0.696620007624788	0.783786627792006	-6.16554614203655	Brain_Cerebellar_Hemisphere	1	0.783786627792006
Brain_Amygdala_GENE_TTLL4	0.0136075826112811	0.000292716291668998	0.39003498087327	0.69665740729564	0.783818746484442	-6.1655651729664	Brain_Amygdala	1	0.783818746484442
Brain_Amygdala_GENE_C16orf87	-0.0130240036055883	-0.000678972629402637	-0.390029577056094	0.696661400866654	0.783818746484442	-6.16556720493844	Brain_Amygdala	1	0.783818746484442
Heart_Atrial_Appendage_GENE_GTF2F1	0.00534290087983768	-8.37763368406675e-05	0.390016258693975	0.696671243542241	0.783822593647175	-6.1655722128595	Heart_Atrial_Appendage	1	0.783822593647175
Brain_Hippocampus_GENE_NUDT4	0.0340051308291483	-0.0100980565717305	0.390006655858056	0.696678340362477	0.783823351414354	-6.16557582357619	Brain_Hippocampus	1	0.783823351414354
Brain_Frontal_Cortex_BA9_GENE_HLA.DRB1	-0.0408651884073805	-0.00194325397178428	-0.389992860669086	0.696688535519868	0.783827595032531	-6.16558101048413	Brain_Frontal_Cortex_BA9	1	0.783827595032531
Brain_Caudate_basal_ganglia_GENE_RBMX2	-0.0158340706778879	0.00553942245531458	-0.389974868439618	0.696701832528726	0.783835328359121	-6.1655877751784	Brain_Caudate_basal_ganglia	1	0.783835328359121
Brain_Putamen_basal_ganglia_GENE_AFTPH	0.0039793971757877	-0.000212379796015068	0.389963069797908	0.69671055226834	0.78383791186201	-6.16559221104645	Brain_Putamen_basal_ganglia	1	0.78383791186201
Heart_Atrial_Appendage_GENE_ENSG00000273270	0.0131620351691171	-0.00410309319664497	0.389900292543011	0.696756948226554	0.783882882756557	-6.16561581079804	Heart_Atrial_Appendage	1	0.783882882756557
Brain_Frontal_Cortex_BA9_GENE_CRYBB2	-0.00964003686905866	-0.000260241907967568	-0.38984569158946	0.696797302358315	0.783921055558244	-6.16563633375825	Brain_Frontal_Cortex_BA9	1	0.783921055558244
Brain_Frontal_Cortex_BA9_GENE_RN7SL471P	0.0701816182160641	0.0113306966844372	0.389832561190406	0.696807006819965	0.783924746035445	-6.16564126867683	Brain_Frontal_Cortex_BA9	1	0.783924746035445
Brain_Nucleus_accumbens_basal_ganglia_GENE_HTRA2	-0.00724829979871219	-0.00168594290849689	-0.389773440942582	0.696850702237517	0.783960825872298	-6.16566348632534	Brain_Nucleus_accumbens_basal_ganglia	1	0.783960825872298
Brain_Amygdala_GENE_SULT4A1	-0.043705409574652	-0.00346749284673293	-0.389770362262583	0.696852977698907	0.783960825872298	-6.16566464321446	Brain_Amygdala	1	0.783960825872298
Brain_Caudate_basal_ganglia_GENE_EIF4B	-0.0121267610401213	0.000580303357357019	-0.389763093060858	0.696858350398009	0.783960825872298	-6.16566737475834	Brain_Caudate_basal_ganglia	1	0.783960825872298
Heart_Left_Ventricle_GENE_UHMK1	0.013669915828601	0.00408639514261093	0.389745361439441	0.696871455981663	0.783968342050229	-6.1656740375461	Heart_Left_Ventricle	1	0.783968342050229
Heart_Left_Ventricle_GENE_DIO3	-0.0159223108276472	0.00126453137426651	-0.389730236199085	0.696882635239851	0.783973691026703	-6.16567972072758	Heart_Left_Ventricle	1	0.783973691026703
Heart_Atrial_Appendage_GENE_ENSG00000223599	0.0128104160169725	-0.000474257577485338	0.389708195268865	0.696898926090841	0.783975727533655	-6.16568800202643	Heart_Atrial_Appendage	1	0.783975727533655
Brain_Nucleus_accumbens_basal_ganglia_GENE_ENSG00000286943	0.0072397803593399	-4.03325893615979e-05	0.389706454146482	0.696900212991923	0.783975727533655	-6.16568865618741	Brain_Nucleus_accumbens_basal_ganglia	1	0.783975727533655
Brain_Substantia_nigra_GENE_SYNDIG1L	0.0309535262931719	-0.00406202629682314	0.389696438559066	0.696907615745441	0.783975727533655	-6.16569241910903	Brain_Substantia_nigra	1	0.783975727533655
Brain_Frontal_Cortex_BA9_GENE_CHRAC1	0.0276691708211214	-0.00336337261342443	0.389693018310889	0.696910143737018	0.783975727533655	-6.16569370409647	Brain_Frontal_Cortex_BA9	1	0.783975727533655
Brain_Cerebellar_Hemisphere_GENE_ENSG00000279135	-0.0295337739674378	-0.00208374341914758	-0.38962103191539	0.696963351477989	0.784028354896946	-6.16572074677439	Brain_Cerebellar_Hemisphere	1	0.784028354896946
Brain_Putamen_basal_ganglia_GENE_PXMP4	0.0103990081564786	0.00336805000818896	0.389583661702059	0.696990973739702	0.784052199925407	-6.16573478343932	Brain_Putamen_basal_ganglia	1	0.784052199925407
Brain_Hypothalamus_GENE_KLF4	-0.0402181885982865	0.00677017907018719	-0.389481626709963	0.697066395142221	0.784129813755795	-6.16577310205658	Brain_Hypothalamus	1	0.784129813755795
Brain_Hypothalamus_GENE_DINOL	0.0272685742899763	-0.00588477728290567	0.389430533609083	0.697104162856412	0.784165069921112	-6.16579228598883	Brain_Hypothalamus	1	0.784165069921112
Brain_Putamen_basal_ganglia_GENE_CATSPER2P1	0.00828822135938443	-0.000141126312176632	0.38940638038279	0.697122017038631	0.78417792512228	-6.16580135392775	Brain_Putamen_basal_ganglia	1	0.78417792512228
Brain_Substantia_nigra_GENE_S100PBP	-0.0059301548171876	0.000696377100102842	-0.389388188916058	0.697135464370253	0.7841858229584	-6.1658081832492	Brain_Substantia_nigra	1	0.7841858229584
Heart_Atrial_Appendage_GENE_SARS2	0.0163071988754126	-0.0029807299991805	0.389374917528594	0.697145274785532	0.784189629633481	-6.16581316530548	Heart_Atrial_Appendage	1	0.784189629633481
Brain_Amygdala_GENE_ENSG00000256982	-0.0324073142027472	0.00011092735560039	-0.389339748360921	0.69717127262483	0.784211644628358	-6.16582636693043	Brain_Amygdala	1	0.784211644628358
Brain_Substantia_nigra_GENE_CSTF2T	-0.017650129373868	0.0004337853063621	-0.389260981076917	0.697229500465114	0.784258868716491	-6.16585592987307	Brain_Substantia_nigra	1	0.784258868716491
Brain_Putamen_basal_ganglia_GENE_ENSG00000286485	-0.0158718286598316	-0.0016443262267163	-0.389258235327216	0.697231530262351	0.784258868716491	-6.16585696030022	Brain_Putamen_basal_ganglia	1	0.784258868716491
Brain_Putamen_basal_ganglia_GENE_GARS1	0.0164953120587349	-0.00493775695918269	0.389256874984947	0.697232535897056	0.784258868716491	-6.16585747080785	Brain_Putamen_basal_ganglia	1	0.784258868716491
Heart_Atrial_Appendage_GENE_ENSG00000274528	0.00831063822971152	-0.00057778407686905	0.389244309308906	0.697241825113825	0.784262088295386	-6.16586218635566	Heart_Atrial_Appendage	1	0.784262088295386
Brain_Hypothalamus_GENE_ZFP2	-0.00650972576438651	0.0010446782974073	-0.389208733253612	0.697268125074869	0.784284441433105	-6.165875536232	Brain_Hypothalamus	1	0.784284441433105
Brain_Caudate_basal_ganglia_GENE_EVA1C	0.0103480928497484	0.000284519782634338	0.389101364396746	0.697347500806531	0.784366493026264	-6.16591581888515	Brain_Caudate_basal_ganglia	1	0.784366493026264
Heart_Left_Ventricle_GENE_COA4	-0.0188885049677144	-0.007124845474092	-0.389082913979846	0.69736114117944	0.784374605597189	-6.16592273999507	Heart_Left_Ventricle	1	0.784374605597189
Brain_Caudate_basal_ganglia_GENE_LPCAT3	0.0075480838146843	-0.000794952977773081	0.389060147867624	0.697377972276309	0.78438630683307	-6.16593127955417	Brain_Caudate_basal_ganglia	1	0.78438630683307
Heart_Left_Ventricle_GENE_CEP83.DT	0.00982609700199796	-0.00126859459582206	0.389039182828545	0.697393471963147	0.784396510343698	-6.1659391430897	Heart_Left_Ventricle	1	0.784396510343698
Brain_Putamen_basal_ganglia_GENE_PCGF3	0.00647817006948273	0.000483946174199823	0.389025009008549	0.697403950897829	0.784401066604239	-6.165944459145	Brain_Putamen_basal_ganglia	1	0.784401066604239
Brain_Cerebellar_Hemisphere_GENE_HSPB7	0.0432487620793686	0.00346853789635098	0.388961205845769	0.697451122325939	0.784446892070507	-6.16596838686309	Brain_Cerebellar_Hemisphere	1	0.784446892070507
Brain_Amygdala_GENE_RPL29P11	0.053846599841343	0.00806131320203488	0.388931512576944	0.69747307577374	0.784464353437158	-6.16597952121438	Brain_Amygdala	1	0.784464353437158
Heart_Atrial_Appendage_GENE_ARHGAP44.AS1	0.00642277934545996	-0.000271068620628434	0.388917117398443	0.697483718809212	0.784469093512728	-6.16598491879773	Heart_Atrial_Appendage	1	0.784469093512728
Brain_Amygdala_GENE_RASSF10	0.00989454688762356	2.10779789725952e-05	0.388849792294444	0.697533496231105	0.784512508169247	-6.16601016021505	Brain_Amygdala	1	0.784512508169247
Brain_Hippocampus_GENE_PTGR1	0.0196933198359671	-0.00254374619690548	0.388844951837091	0.697537075117129	0.784512508169247	-6.16601197482306	Brain_Hippocampus	1	0.784512508169247
Brain_Nucleus_accumbens_basal_ganglia_GENE_FGL2	0.0285815793127662	-0.00459498089296051	0.388838823376726	0.697541606322838	0.784512508169247	-6.1660142722499	Brain_Nucleus_accumbens_basal_ganglia	1	0.784512508169247
Brain_Hippocampus_GENE_ENSG00000276957	0.0376002865862914	0.00330697589239888	0.38882406313782	0.69755251965944	0.784517375954124	-6.16601980539465	Brain_Hippocampus	1	0.784517375954124
Brain_Substantia_nigra_GENE_TXN	0.0288340525421317	-0.00231969700951299	0.388812925356277	0.697560754686845	0.784517375954124	-6.16602398045627	Brain_Substantia_nigra	1	0.784517375954124
Heart_Atrial_Appendage_GENE_FAM66C	-0.00698683670901984	0.00103946416088415	-0.388806884129222	0.697565221450407	0.784517375954124	-6.166026244995	Heart_Atrial_Appendage	1	0.784517375954124
Brain_Amygdala_GENE_FBXW4P1	0.0124513676155333	3.1821541539248e-05	0.388773911872806	0.697589600668544	0.784532126521315	-6.16603860394266	Brain_Amygdala	1	0.784532126521315
Brain_Frontal_Cortex_BA9_GENE_AQP1	0.0671725925376985	-0.0108914164816832	0.388771755100046	0.697591195366599	0.784532126521315	-6.16603941232649	Brain_Frontal_Cortex_BA9	1	0.784532126521315
Brain_Cerebellar_Hemisphere_GENE_ENSG00000260830	0.0296865141803904	-0.00200151835270451	0.388722532128132	0.697627590745923	0.784565827175857	-6.16605786045709	Brain_Cerebellar_Hemisphere	1	0.784565827175857
Brain_Putamen_basal_ganglia_GENE_SPATA33	-0.00718508355890863	0.00106859912986241	-0.38867721006939	0.697661102413598	0.78459025389848	-6.16607484451167	Brain_Putamen_basal_ganglia	1	0.78459025389848
Brain_Cerebellar_Hemisphere_GENE_TTC13	0.0107821923616644	0.00060667491657984	0.388675766369739	0.697662169911957	0.78459025389848	-6.16607538549325	Brain_Cerebellar_Hemisphere	1	0.78459025389848
Brain_Caudate_basal_ganglia_GENE_ENSG00000277767	-0.0234086256240145	8.65201584479553e-05	-0.38862905969046	0.697696706022472	0.784621862172818	-6.16609288628668	Brain_Caudate_basal_ganglia	1	0.784621862172818
Brain_Substantia_nigra_GENE_ENSG00000275910	0.0378692698038682	0.00756543951308521	0.388607106280271	0.697712939151075	0.784632886726822	-6.16610111140961	Brain_Substantia_nigra	1	0.784632886726822
Brain_Hippocampus_GENE_PSMD6	0.00722131407964455	-0.00162424227317676	0.388580433542405	0.697732662104243	0.784647835622716	-6.16611110406355	Brain_Hippocampus	1	0.784647835622716
Brain_Hippocampus_GENE_CLCC1	0.00671112661462723	-0.000238822318889862	0.388556513990638	0.697750349409007	0.784655900461831	-6.16612006468291	Brain_Hippocampus	1	0.784655900461831
Brain_Caudate_basal_ganglia_GENE_ENSG00000288819	0.02146731452617	-0.00344472321038498	0.388553343467288	0.697752693863824	0.784655900461831	-6.16612125236667	Brain_Caudate_basal_ganglia	1	0.784655900461831
Brain_Cerebellar_Hemisphere_GENE_HSPB8	-0.0194000308148063	3.16355724952219e-05	-0.388409243916004	0.697859251844659	0.784763779990306	-6.16617522209423	Brain_Cerebellar_Hemisphere	1	0.784763779990306
Brain_Frontal_Cortex_BA9_GENE_TOP2B	-0.0102937900357684	-0.00121032917856433	-0.388406220822679	0.697861487409841	0.784763779990306	-6.16617635412171	Brain_Frontal_Cortex_BA9	1	0.784763779990306
Brain_Hippocampus_GENE_PHB2	-0.00358923263852452	-0.000325266381497286	-0.388313046351646	0.69793039084016	0.7848340312345	-6.16621123991301	Brain_Hippocampus	1	0.7848340312345
Brain_Putamen_basal_ganglia_GENE_DOCK9	-0.00773114989020594	-0.000184750172095553	-0.388297445335072	0.697941928188158	0.784839772689482	-6.16621708032867	Brain_Putamen_basal_ganglia	1	0.784839772689482
Brain_Nucleus_accumbens_basal_ganglia_GENE_JUND	0.0192502593100106	-0.000174318274880114	0.388246699738242	0.697979456329984	0.784868083455913	-6.16623607589003	Brain_Nucleus_accumbens_basal_ganglia	1	0.784868083455913
Brain_Caudate_basal_ganglia_GENE_PRKAR2A	-0.00739816266766345	-0.00078934739317606	-0.388246007715354	0.697979968110206	0.784868083455913	-6.16623633491731	Brain_Caudate_basal_ganglia	1	0.784868083455913
Brain_Hypothalamus_GENE_DNAJB4	-0.0220399025611755	0.00311661020857146	-0.388210853859352	0.698005966056105	0.784890085015614	-6.16624949255577	Brain_Hypothalamus	1	0.784890085015614
Brain_Hippocampus_GENE_EIF4A2	0.0189673152979578	-0.00161150741161503	0.388163143954312	0.698041250364893	0.78492252835421	-6.16626734785796	Brain_Hippocampus	1	0.78492252835421
Brain_Hippocampus_GENE_ENSG00000260163	0.0171727412068815	-0.00356146749055862	0.388153631629011	0.698048285372743	0.784923206054672	-6.16627090755765	Brain_Hippocampus	1	0.784923206054672
Brain_Substantia_nigra_GENE_PTTG1	0.0339968325659706	-0.00237532429635961	0.388133807311804	0.698062946879575	0.784932459311121	-6.16627832592767	Brain_Substantia_nigra	1	0.784932459311121
Heart_Left_Ventricle_GENE_ENSG00000227896	-0.015897661165848	-0.00285491505833774	-0.388035767735631	0.698135455850603	0.785005827652953	-6.16631500731695	Heart_Left_Ventricle	1	0.785005827652953
Heart_Left_Ventricle_GENE_UBLCP1	-0.0064188552170395	0.00039137067048901	-0.38801408226221	0.698151494556681	0.785005827652953	-6.16632311965979	Heart_Left_Ventricle	1	0.785005827652953
Brain_Amygdala_GENE_CCDC32	-0.0100552409333443	-0.00049815590703291	-0.388013150422187	0.698152183754174	0.785005827652953	-6.16632346824267	Brain_Amygdala	1	0.785005827652953
Brain_Hypothalamus_GENE_LINC02593	-0.0130828304842883	0.000615248403598052	-0.38801079284609	0.698153927440358	0.785005827652953	-6.16632435016156	Brain_Hypothalamus	1	0.785005827652953
Brain_Substantia_nigra_GENE_ENSG00000277223	0.0676555597982877	0.0115939961689203	0.387877019297273	0.698252870273349	0.785097982183865	-6.16637438321404	Brain_Substantia_nigra	1	0.785097982183865
Brain_Hippocampus_GENE_NOP14	0.0114393135366276	0.00185766686319476	0.387874510241549	0.698254726093545	0.785097982183865	-6.16637532146891	Brain_Hippocampus	1	0.785097982183865
Brain_Hippocampus_GENE_RASD2	-0.0514444723875745	0.00294617746452913	-0.387873886576962	0.698255187386623	0.785097982183865	-6.16637555468575	Brain_Hippocampus	1	0.785097982183865
Heart_Atrial_Appendage_GENE_ENSG00000280327	0.0119400495220517	-0.00216374470742226	0.387854506554772	0.698269521862278	0.785106865446832	-6.16638280157844	Heart_Atrial_Appendage	1	0.785106865446832
Brain_Anterior_cingulate_cortex_BA24_GENE_ELAC2	-0.0120819400216214	-0.000918103228784041	-0.387766156182266	0.698334871775116	0.785173107774424	-6.16641583439911	Brain_Anterior_cingulate_cortex_BA24	1	0.785173107774424
Brain_Anterior_cingulate_cortex_BA24_GENE_ENSG00000289413	0.0108089920368146	-0.00190769876790158	0.387744657799665	0.698350773772558	0.785183752609048	-6.16642387116987	Brain_Anterior_cingulate_cortex_BA24	1	0.785183752609048
Brain_Cerebellar_Hemisphere_GENE_DDX17	0.0279148231027674	-0.00347800882294832	0.387728307882883	0.698362867624006	0.785190115635858	-6.16642998298436	Brain_Cerebellar_Hemisphere	1	0.785190115635858
Brain_Caudate_basal_ganglia_GENE_ARHGEF26	-0.0143687763526247	-0.000752678524244626	-0.387700336254735	0.698383558104029	0.785206143901215	-6.16644043855041	Brain_Caudate_basal_ganglia	1	0.785206143901215
Brain_Amygdala_GENE_BCL7B	-0.0159042077546195	0.000535241113627216	-0.387666908183205	0.698408284983961	0.785219615740427	-6.16645293270153	Brain_Amygdala	1	0.785219615740427
Heart_Left_Ventricle_GENE_METTL26	0.013432416084075	-0.00239440521580915	0.387666739418312	0.698408409820851	0.785219615740427	-6.16645299577678	Heart_Left_Ventricle	1	0.785219615740427
Heart_Left_Ventricle_GENE_RNF103	-0.00722779740607481	0.000834537609949563	-0.387635698566453	0.698431371153585	0.785235312123454	-6.16646459670606	Heart_Left_Ventricle	1	0.785235312123454
Brain_Nucleus_accumbens_basal_ganglia_GENE_ENSG00000268601	-0.0154913647316446	0.000199173109024581	-0.387630467566239	0.698435240621559	0.785235312123454	-6.16646655160182	Brain_Nucleus_accumbens_basal_ganglia	1	0.785235312123454
Brain_Substantia_nigra_GENE_ENSG00000279255	-0.00831192241477742	-0.000759482286321154	-0.387608078391198	0.698451802398789	0.785246697467472	-6.16647491844197	Brain_Substantia_nigra	1	0.785246697467472
Brain_Substantia_nigra_GENE_LRRCC1	-0.0237893475467446	0.00538783691994115	-0.387495967116171	0.69853473579977	0.785330475318387	-6.16651680718797	Brain_Substantia_nigra	1	0.785330475318387
Brain_Frontal_Cortex_BA9_GENE_ITGAM	-0.0157530256099419	-0.00116523046447863	-0.387489944028948	0.698539191431544	0.785330475318387	-6.166519057284	Brain_Frontal_Cortex_BA9	1	0.785330475318387
Heart_Atrial_Appendage_GENE_MARK4	0.0115181242155538	0.00119925339717463	0.387443808842075	0.698573320687393	0.785356478344637	-6.16653629123987	Heart_Atrial_Appendage	1	0.785356478344637
Brain_Frontal_Cortex_BA9_GENE_USP21	-0.0147841348407231	0.00404691467860737	-0.387441278645164	0.698575192459438	0.785356478344637	-6.16653723634432	Brain_Frontal_Cortex_BA9	1	0.785356478344637
Brain_Nucleus_accumbens_basal_ganglia_GENE_IFI6	-0.0404956267565463	-0.00930689478930868	-0.387423018735292	0.698588700707177	0.78536442922194	-6.1665440567847	Brain_Nucleus_accumbens_basal_ganglia	1	0.78536442922194
Brain_Amygdala_GENE_GBF1	-0.0106039587252242	-0.0019609916433126	-0.387399941760015	0.698605772642428	0.78537638626951	-6.16655267603544	Brain_Amygdala	1	0.78537638626951
Brain_Nucleus_accumbens_basal_ganglia_GENE_ENSG00000278986	0.0115263182137733	-0.00326606983303782	0.387384420926641	0.698617254764466	0.78538205905643	-6.16655847277847	Brain_Nucleus_accumbens_basal_ganglia	1	0.78538205905643
Brain_Cerebellar_Hemisphere_GENE_PRR18	-0.0231039791151171	-0.00164661062836761	-0.387329482078531	0.698657898405513	0.785420514672107	-6.16657898955293	Brain_Cerebellar_Hemisphere	1	0.785420514672107
Brain_Caudate_basal_ganglia_GENE_RPL13AP12	-0.0223381754077947	0.00100655548403037	-0.387305166108496	0.698675887584103	0.785433502013956	-6.16658806936215	Brain_Caudate_basal_ganglia	1	0.785433502013956
Brain_Cerebellar_Hemisphere_GENE_FBXL12	-0.00830330720067056	-0.00109401524346228	-0.387216571984783	0.698741431768013	0.785494682168408	-6.1666211464123	Brain_Cerebellar_Hemisphere	1	0.785494682168408
Brain_Hippocampus_GENE_TEX261	-0.0204334100266184	0.00424794906939916	-0.387208230892668	0.698747602835903	0.785494682168408	-6.1666242602104	Brain_Hippocampus	1	0.785494682168408
Brain_Anterior_cingulate_cortex_BA24_GENE_ACY1	-0.0100187460448859	0.000273186833554566	-0.38720550319746	0.698749620896393	0.785494682168408	-6.16662527846681	Brain_Anterior_cingulate_cortex_BA24	1	0.785494682168408
Brain_Anterior_cingulate_cortex_BA24_GENE_HNRNPK	0.00884204894436608	-0.000828493915577234	0.38719028552256	0.69876087959393	0.785500102393191	-6.16663095913684	Brain_Anterior_cingulate_cortex_BA24	1	0.785500102393191
Brain_Frontal_Cortex_BA9_GENE_TIPARP	0.0255551702451948	-0.00455885586198401	0.387180198489658	0.698768342456056	0.785501255533906	-6.16663472444496	Brain_Frontal_Cortex_BA9	1	0.785501255533906
Brain_Cerebellar_Hemisphere_GENE_ENSG00000278982	-0.0201855811228337	0.00368835416570762	-0.387143146002162	0.698795755882335	0.785521922602753	-6.1666485546312	Brain_Cerebellar_Hemisphere	1	0.785521922602753
Brain_Hippocampus_GENE_LZTS2	0.0434903692845011	0.00835806376456752	0.38713716462352	0.698800181265392	0.785521922602753	-6.16665078711243	Brain_Hippocampus	1	0.785521922602753
Brain_Frontal_Cortex_BA9_GENE_ENSG00000266896	-0.014729395677437	-0.00371843225730808	-0.387129247014112	0.698806039204011	0.785521922602753	-6.16665374221683	Brain_Frontal_Cortex_BA9	1	0.785521922602753
Heart_Atrial_Appendage_GENE_ENSG00000272108	-0.0242542094099169	0.00637920003155804	-0.387049077877082	0.698865354317784	0.785581361637931	-6.16668366049284	Heart_Atrial_Appendage	1	0.785581361637931
Heart_Left_Ventricle_GENE_UBE2I	0.00622624320679656	-0.00175571472950426	0.387039738267927	0.698872264577908	0.785581892813244	-6.16668714553372	Heart_Left_Ventricle	1	0.785581892813244
Brain_Frontal_Cortex_BA9_GENE_ZNF586	-0.00538188359174938	0.000621040844400667	-0.387019975060238	0.698886887210832	0.785591093151836	-6.16669451982499	Brain_Frontal_Cortex_BA9	1	0.785591093151836
Brain_Putamen_basal_ganglia_GENE_LRRC32	0.0350325748830214	-0.0068986606613117	0.386988507157417	0.698910170281456	0.785610028086565	-6.16670626073935	Brain_Putamen_basal_ganglia	1	0.785610028086565
Brain_Hippocampus_GENE_GOLPH3L	-0.00811705868811592	-0.000185071070174706	-0.386974420655239	0.698920592962696	0.785614507083988	-6.16671151621151	Brain_Hippocampus	1	0.785614507083988
Brain_Cerebellar_Hemisphere_GENE_TBC1D31	-0.00548972240308523	0.000714968219184159	-0.386898175234678	0.698977008360521	0.785670683162935	-6.16673995896752	Brain_Cerebellar_Hemisphere	1	0.785670683162935
Brain_Caudate_basal_ganglia_GENE_RPL39L	0.00781745326096596	0.000676252965103335	0.386866788706953	0.699000232317579	0.785689550396536	-6.16675166583789	Brain_Caudate_basal_ganglia	1	0.785689550396536
Heart_Atrial_Appendage_GENE_TMEM42	-0.0194647926033624	-0.00333298846499303	-0.386816417524201	0.699037504255507	0.785724207334694	-6.16677045181637	Heart_Atrial_Appendage	1	0.785724207334694
Heart_Left_Ventricle_GENE_HSPD1P1	0.0155335327441782	-0.00387678087813907	0.386784377266299	0.699061212683659	0.785743618272402	-6.16678239998752	Heart_Left_Ventricle	1	0.785743618272402
Heart_Atrial_Appendage_GENE_PRPF6	-0.00949457071806034	0.00119682684444652	-0.386734923881672	0.699097806662578	0.785777512056343	-6.16680083976724	Heart_Atrial_Appendage	1	0.785777512056343
Brain_Nucleus_accumbens_basal_ganglia_GENE_SENP2	0.00524111888402521	-0.00118395857500701	0.386725489184134	0.699104788127302	0.785778121413293	-6.16680435743359	Brain_Nucleus_accumbens_basal_ganglia	1	0.785778121413293
Brain_Cerebellar_Hemisphere_GENE_SENP2	-0.00680955746367358	-0.00110482673482441	-0.386652888435093	0.699158511907867	0.785829232505248	-6.16683142328682	Brain_Cerebellar_Hemisphere	1	0.785829232505248
Brain_Cerebellar_Hemisphere_GENE_PSMD2	0.011336877826718	0.000366426492666849	0.386646632875758	0.699163141025787	0.785829232505248	-6.16683375514707	Brain_Cerebellar_Hemisphere	1	0.785829232505248
Brain_Nucleus_accumbens_basal_ganglia_GENE_XRCC6	0.014465970166836	-0.0033896098545167	0.386609977407278	0.699190266321333	0.785852481957978	-6.16684741830366	Brain_Nucleus_accumbens_basal_ganglia	1	0.785852481957978
Brain_Anterior_cingulate_cortex_BA24_GENE_MEX3D	-0.0150176092414398	0.00486622165134536	-0.386587436434475	0.699206946985412	0.785859158890645	-6.16685581970435	Brain_Anterior_cingulate_cortex_BA24	1	0.785859158890645
Brain_Cerebellar_Hemisphere_GENE_DDB2	0.0193145123270974	0.000398170136788123	0.38657314427507	0.69921752347703	0.785859158890645	-6.16686114637957	Brain_Cerebellar_Hemisphere	1	0.785859158890645
Brain_Frontal_Cortex_BA9_GENE_KRT18P17	-0.019448686529338	0.00196656903948512	-0.38656674755591	0.699222257199599	0.785859158890645	-6.16686353036746	Brain_Frontal_Cortex_BA9	1	0.785859158890645
Brain_Frontal_Cortex_BA9_GENE_TBRG4	-0.0176157344751662	0.00415810129586401	-0.386561461635664	0.699226168913701	0.785859158890645	-6.16686550034281	Brain_Frontal_Cortex_BA9	1	0.785859158890645
Heart_Atrial_Appendage_GENE_BCS1L	0.017178105719398	-0.00449953888547844	0.386558437454058	0.699228406887851	0.785859158890645	-6.16686662739331	Heart_Atrial_Appendage	1	0.785859158890645
Brain_Amygdala_GENE_SIAH2	0.0153056459672829	-0.000522658177129533	0.386544910076258	0.699238417536272	0.785863171897513	-6.16687166866215	Brain_Amygdala	1	0.785863171897513
Brain_Caudate_basal_ganglia_GENE_SLITRK5	-0.0268575743190675	0.00112244687229358	-0.386515155041462	0.699260437301817	0.785877814622055	-6.16688275689646	Brain_Caudate_basal_ganglia	1	0.785877814622055
Brain_Hippocampus_GENE_UBE3C	-0.00885469779881966	-0.000556958900683164	-0.386509899655287	0.699264326497591	0.785877814622055	-6.16688471523114	Brain_Hippocampus	1	0.785877814622055
Brain_Cerebellar_Hemisphere_GENE_RAC3	-0.0159270567226068	0.00498159999542885	-0.386493360338973	0.699276566304204	0.785882562269331	-6.16689087816612	Brain_Cerebellar_Hemisphere	1	0.785882562269331
Brain_Hippocampus_GENE_ENSG00000282033	0.0388384038378538	-0.000351176215896329	0.386486786486832	0.699281431259762	0.785882562269331	-6.16689332766358	Brain_Hippocampus	1	0.785882562269331
Heart_Atrial_Appendage_GENE_RANBP6	-0.0223904248956165	-0.00348268742321136	-0.386420035177706	0.69933083102623	0.785930841653946	-6.16691819765693	Heart_Atrial_Appendage	1	0.785930841653946
Brain_Frontal_Cortex_BA9_GENE_NR3C1	-0.0138238848808251	-8.08959739194205e-05	-0.386262932242981	0.699447101171916	0.786054270574644	-6.1669767136319	Brain_Frontal_Cortex_BA9	1	0.786054270574644
Brain_Frontal_Cortex_BA9_GENE_RPAIN	-0.00924285088146762	1.09811688814362e-06	-0.386233165996638	0.69946913163821	0.786067699285906	-6.16698779795652	Brain_Frontal_Cortex_BA9	1	0.786067699285906
Brain_Nucleus_accumbens_basal_ganglia_GENE_SERPINE1	0.0196156536654477	-0.00211812656650676	0.386229380027485	0.699471933711608	0.786067699285906	-6.16698920771067	Brain_Nucleus_accumbens_basal_ganglia	1	0.786067699285906
Brain_Nucleus_accumbens_basal_ganglia_GENE_UQCRC2	0.0154823267633708	-0.00266145297871383	0.386199169533512	0.699494293264658	0.786085587630999	-6.16700045648052	Brain_Nucleus_accumbens_basal_ganglia	1	0.786085587630999
Heart_Atrial_Appendage_GENE_FAM91A1	-0.00828161149500581	0.000653350929440233	-0.386169634845722	0.699516152888972	0.786102913836237	-6.16701145276613	Heart_Atrial_Appendage	1	0.786102913836237
Brain_Amygdala_GENE_ZIC5	-0.02701862654072	0.00745323737277776	-0.386101930056532	0.699566264442389	0.786151988409178	-6.16703665728267	Brain_Amygdala	1	0.786151988409178
Brain_Amygdala_GENE_UQCC2	-0.0170563366728058	0.00405932759635963	-0.38607565681917	0.699585710875596	0.786166601835612	-6.16704643685232	Brain_Amygdala	1	0.786166601835612
Brain_Cerebellar_Hemisphere_GENE_MRTFB	-0.00578077626080645	0.0013705484088295	-0.386057442279553	0.699599192688654	0.78617451225169	-6.16705321637865	Brain_Cerebellar_Hemisphere	1	0.78617451225169
Brain_Caudate_basal_ganglia_GENE_DSP	-0.013991956573688	-0.00222462220713531	-0.386036317465692	0.699614828711484	0.786184843292767	-6.16706107872051	Brain_Caudate_basal_ganglia	1	0.786184843292767
Brain_Putamen_basal_ganglia_GENE_NCKIPSD	-0.00944574009351786	1.59294607914917e-05	-0.386016113434803	0.699629783314833	0.786194408412613	-6.16706859795836	Brain_Putamen_basal_ganglia	1	0.786194408412613
Brain_Hippocampus_GENE_RASAL1	-0.0287268877664714	0.00356720440553762	-0.385923923812964	0.699698021637456	0.78626384927551	-6.16710290273824	Brain_Hippocampus	1	0.78626384927551
Brain_Hippocampus_GENE_ENSG00000269288	0.0125909063486361	-0.000140775565465012	0.385901197111841	0.699714844207887	0.786275512542129	-6.16711135833736	Brain_Hippocampus	1	0.786275512542129
Brain_Substantia_nigra_GENE_ATG12	-0.00575464007807957	-0.000662521758684512	-0.385869542672539	0.69973827544094	0.786294601735872	-6.16712313472309	Brain_Substantia_nigra	1	0.786294601735872
Heart_Atrial_Appendage_GENE_ADCK5	-0.0055531376919608	0.000850720339897239	-0.385838017812885	0.699761611041486	0.786306745787538	-6.16713486194185	Heart_Atrial_Appendage	1	0.786306745787538
Heart_Left_Ventricle_GENE_C1QTNF3	0.00515549102884569	-0.000591955426439315	0.38583753291835	0.699761969976475	0.786306745787538	-6.16713504231472	Heart_Left_Ventricle	1	0.786306745787538
Heart_Left_Ventricle_GENE_NIPSNAP3A	-0.00771235892459917	-9.6762148248285e-06	-0.385819046291672	0.699775654439774	0.786314882041813	-6.16714191886868	Heart_Left_Ventricle	1	0.786314882041813
Brain_Nucleus_accumbens_basal_ganglia_GENE_DPY19L2P4	-0.0136362420575368	0.00201098946217269	-0.385792346815084	0.699795418521316	0.786329849550357	-6.16715184981236	Brain_Nucleus_accumbens_basal_ganglia	1	0.786329849550357
Brain_Amygdala_GENE_USPL1	0.0178783317906112	-0.00237240140540701	0.385777486325255	0.699806418972575	0.78633496956156	-6.16715737691481	Brain_Amygdala	1	0.78633496956156
Brain_Caudate_basal_ganglia_GENE_RASA3	0.0113905892845528	-0.00148196995642044	0.385765039513154	0.699815632751779	0.78633808190932	-6.16716200612785	Brain_Caudate_basal_ganglia	1	0.78633808190932
Brain_Amygdala_GENE_C1orf109	0.0135993932381451	-0.000489272231190072	0.385743715800065	0.699831417778844	0.786348577822846	-6.16716993648696	Brain_Amygdala	1	0.786348577822846
Brain_Putamen_basal_ganglia_GENE_ENSG00000286970	-0.0297704008655095	0.00761404808281733	-0.385730715725984	0.69984104123799	0.786352150310667	-6.16717477104246	Brain_Putamen_basal_ganglia	1	0.786352150310667
Brain_Hippocampus_GENE_CYB5D2	-0.0142311791936286	-0.000888853062059111	-0.385721089896135	0.699848166903933	0.786352916199709	-6.1671783506562	Brain_Hippocampus	1	0.786352916199709
Brain_Putamen_basal_ganglia_GENE_PPP1R14B	-0.0320533767871748	0.0081206731791691	-0.38569528842421	0.699867266963952	0.7863671364401	-6.16718794516036	Brain_Putamen_basal_ganglia	1	0.7863671364401
Brain_Putamen_basal_ganglia_GENE_ENSG00000288966	0.00788194385542403	0.000563681959536973	0.385673159259079	0.699883648676442	0.786378302125931	-6.16719617357394	Brain_Putamen_basal_ganglia	1	0.786378302125931
Brain_Caudate_basal_ganglia_GENE_HIVEP1	0.00877062602681555	-0.00139666442889624	0.385660136907588	0.699893288889485	0.786381893032733	-6.16720101552857	Brain_Caudate_basal_ganglia	1	0.786381893032733
Brain_Cerebellar_Hemisphere_GENE_DUTP6	0.0407013121211688	0.00290010410427815	0.385639918821106	0.699908256072049	0.78639055918743	-6.1672085326687	Brain_Cerebellar_Hemisphere	1	0.78639055918743
Brain_Nucleus_accumbens_basal_ganglia_GENE_CLIC4	0.0134963132897726	-0.00277807985493145	0.385632307577738	0.699913890605333	0.78639055918743	-6.1672113624479	Brain_Nucleus_accumbens_basal_ganglia	1	0.78639055918743
Brain_Frontal_Cortex_BA9_GENE_LRP5	0.00768404541890967	0.000229045353962676	0.38560923893281	0.699930968211642	0.786402506112975	-6.16721993878318	Brain_Frontal_Cortex_BA9	1	0.786402506112975
Brain_Frontal_Cortex_BA9_GENE_SERPING1	0.0263260207719971	-0.00478014125835751	0.385586587218117	0.699947737314556	0.786414106204902	-6.1672283596156	Brain_Frontal_Cortex_BA9	1	0.786414106204902
Brain_Hippocampus_GENE_UBE2K	-0.0210045120074308	-0.00419599037611077	-0.385571621339886	0.699958816660138	0.786419313514191	-6.1672339229474	Brain_Hippocampus	1	0.786419313514191
Heart_Atrial_Appendage_GENE_ENSG00000226063	-0.0258799597419083	-0.00351887293950173	-0.385549159644788	0.699975445332165	0.786430755461993	-6.16724227232742	Heart_Atrial_Appendage	1	0.786430755461993
Heart_Atrial_Appendage_GENE_SPARC	0.0272110120034419	0.00331753556957956	0.38552452072479	0.699993685996713	0.78644400827524	-6.16725143045831	Heart_Atrial_Appendage	1	0.78644400827524
Brain_Substantia_nigra_GENE_PSME1	-0.0168781423674522	0.00161000450134473	-0.385469328402333	0.7000345465602	0.786482674102546	-6.16727194297332	Brain_Substantia_nigra	1	0.786482674102546
Brain_Caudate_basal_ganglia_GENE_SLC8A3	-0.00912403197829464	-0.00167235405823987	-0.385439949829013	0.700056296771162	0.786495549930568	-6.16728286047656	Brain_Caudate_basal_ganglia	1	0.786495549930568
Brain_Frontal_Cortex_BA9_GENE_ENSG00000261051	0.0119058496418848	-0.000961940298291548	0.385435129977914	0.700059865136073	0.786495549930568	-6.16728465152359	Brain_Frontal_Cortex_BA9	1	0.786495549930568
Brain_Putamen_basal_ganglia_GENE_CREB3L1	0.00843325683149578	0.0013666211681481	0.385427731319501	0.700065342727558	0.786495549930568	-6.16728740080664	Brain_Putamen_basal_ganglia	1	0.786495549930568
Brain_Hippocampus_GENE_ENY2	-0.0153589030571502	-0.0017855865673277	-0.385388309267602	0.700094529079327	0.786518206417777	-6.16730204884109	Brain_Hippocampus	1	0.786518206417777
Brain_Putamen_basal_ganglia_GENE_BEND3P3	-0.0343733561568999	0.00610126747769465	-0.385377099172545	0.700102828621308	0.786518206417777	-6.16730621389772	Brain_Putamen_basal_ganglia	1	0.786518206417777
Brain_Caudate_basal_ganglia_GENE_UPP1	0.0160101344556551	-0.00335187129506266	0.385374374865411	0.700104845603512	0.786518206417777	-6.16730722608251	Brain_Caudate_basal_ganglia	1	0.786518206417777
Brain_Hippocampus_GENE_ENSG00000289237	-0.0200694881169238	0.00576499584138308	-0.385325333802529	0.700141154262667	0.786551755375198	-6.16732544550004	Brain_Hippocampus	1	0.786551755375198
Brain_Putamen_basal_ganglia_GENE_GLI3	-0.00852659689208592	-0.000145396826928195	-0.38530396864453	0.700156972655107	0.786562284775391	-6.16733338222025	Brain_Putamen_basal_ganglia	1	0.786562284775391
Brain_Cerebellar_Hemisphere_GENE_IER2	-0.0310094043273795	-3.05870131947423e-06	-0.385276677141395	0.700177179000397	0.786565725348419	-6.16734351981686	Brain_Cerebellar_Hemisphere	1	0.786565725348419
Brain_Substantia_nigra_GENE_ENSG00000272732	0.0371464718282702	0.000439437156453127	0.385275225468022	0.700178253810236	0.786565725348419	-6.16734405902978	Brain_Substantia_nigra	1	0.786565725348419
Brain_Amygdala_GENE_LINC00092	0.0125103692978006	0.000919614245087153	0.385273714371933	0.700179372616919	0.786565725348419	-6.16734462031263	Brain_Amygdala	1	0.786565725348419
Brain_Hippocampus_GENE_RHOU	-0.0335925783683435	-0.000249336793148147	-0.385259771660815	0.700189695749254	0.786570081037771	-6.16734979910161	Brain_Hippocampus	1	0.786570081037771
Brain_Putamen_basal_ganglia_GENE_ENSG00000258908	-0.0313271862800445	-0.00443223550568151	-0.385249899000361	0.700197005464542	0.786571051504466	-6.16735346602439	Brain_Putamen_basal_ganglia	1	0.786571051504466
Brain_Substantia_nigra_GENE_TTPA	-0.0123386268444304	0.00219825699173249	-0.385185983448756	0.700244329196296	0.786598926663016	-6.16737720339131	Brain_Substantia_nigra	1	0.786598926663016
Brain_Frontal_Cortex_BA9_GENE_ANKMY1	0.0108269215377962	-7.6394478332161e-05	0.385185380846164	0.700244775375006	0.786598926663016	-6.16737742717099	Brain_Frontal_Cortex_BA9	1	0.786598926663016
Brain_Amygdala_GENE_NUDT16L1	0.015673162487615	0.00106065646169466	0.385176162728945	0.700251600661669	0.786598926663016	-6.16738085032424	Brain_Amygdala	1	0.786598926663016
Brain_Amygdala_GENE_SLC25A35	0.0187064881605653	-0.00224757013840685	0.385168801997218	0.700257050718718	0.786598926663016	-6.16738358367751	Brain_Amygdala	1	0.786598926663016
Brain_Cerebellar_Hemisphere_GENE_CFAP298	-0.0152011163993839	-0.00288360626112364	-0.385163106912293	0.700261267502736	0.786598926663016	-6.16738569846932	Brain_Cerebellar_Hemisphere	1	0.786598926663016
Brain_Hypothalamus_GENE_CD180	-0.013377073686984	-0.000993668710682088	-0.385160588425842	0.700263132256358	0.786598926663016	-6.16738663366482	Brain_Hypothalamus	1	0.786598926663016
Brain_Hippocampus_GENE_LINC01089	-0.0309782314612504	0.00734220469783083	-0.385155443099162	0.70026694199722	0.786598926663016	-6.16738854427207	Brain_Hippocampus	1	0.786598926663016
Brain_Cerebellar_Hemisphere_GENE_STK16	0.00863464285873732	0.00138241261707202	0.385138087230752	0.70027979281353	0.786606120967722	-6.16739498881534	Brain_Cerebellar_Hemisphere	1	0.786606120967722
Heart_Atrial_Appendage_GENE_HEXA	0.00806060324375584	-0.00101676916364792	0.385069779288404	0.700330370940813	0.78665569285939	-6.16742034995251	Heart_Atrial_Appendage	1	0.78665569285939
Brain_Cerebellar_Hemisphere_GENE_FSCN1	-0.011394142417458	-0.00088200431377878	-0.385050908951427	0.700344343581732	0.786664146602401	-6.16742735527346	Brain_Cerebellar_Hemisphere	1	0.786664146602401
Brain_Caudate_basal_ganglia_GENE_VEGFB	0.0188519936716057	0.00396595082499301	0.385039154824317	0.700353047038773	0.786666681615694	-6.16743171863807	Brain_Caudate_basal_ganglia	1	0.786666681615694
Brain_Substantia_nigra_GENE_H2AC16	-0.00908523476375905	-0.00132656172994213	-0.38500440085039	0.700378781185475	0.786688346009768	-6.16744461922235	Brain_Substantia_nigra	1	0.786688346009768
Brain_Caudate_basal_ganglia_GENE_PJA2	-0.0190962117703908	-0.00438952012382416	-0.384965197530364	0.700407810336952	0.786713711028043	-6.16745916999548	Brain_Caudate_basal_ganglia	1	0.786713711028043
Brain_Substantia_nigra_GENE_DENR	-0.0241325790043831	-0.00500880596286044	-0.38492626928996	0.700436636232495	0.786738847279864	-6.16747361720417	Brain_Substantia_nigra	1	0.786738847279864
Heart_Left_Ventricle_GENE_HES6	0.0288037564840183	-0.00334843050828677	0.384881867513888	0.700469515743717	0.786765525181476	-6.1674900939913	Heart_Left_Ventricle	1	0.786765525181476
Brain_Frontal_Cortex_BA9_GENE_OLFML3	0.0114521313249079	-0.00151041501266567	0.384876780777582	0.700473282507427	0.786765525181476	-6.16749198147627	Brain_Frontal_Cortex_BA9	1	0.786765525181476
Brain_Substantia_nigra_GENE_DIS3L	-0.0131139851307649	0.00342760244598252	-0.384806145131502	0.700525589459268	0.786814442846273	-6.16751818897087	Brain_Substantia_nigra	1	0.786814442846273
Brain_Caudate_basal_ganglia_GENE_ERF	0.0195700823580043	-0.00559108988011969	0.384800553080948	0.700529730532961	0.786814442846273	-6.16752026354843	Brain_Caudate_basal_ganglia	1	0.786814442846273
Heart_Atrial_Appendage_GENE_DUX4L27	0.0150609098901385	-0.00337882379026064	0.384698799484563	0.700605083545633	0.786884681877531	-6.16755800753876	Heart_Atrial_Appendage	1	0.786884681877531
Brain_Hippocampus_GENE_CLCN4	-0.0133149360562698	-0.000680188140223724	-0.38469022834825	0.700611430983893	0.786884681877531	-6.16756118641934	Brain_Hippocampus	1	0.786884681877531
Heart_Left_Ventricle_GENE_NCKAP1	0.0141968845514206	0.0048933613811047	0.384689983782451	0.700611612099779	0.786884681877531	-6.16756127712334	Heart_Left_Ventricle	1	0.786884681877531
Brain_Cerebellar_Hemisphere_GENE_FAM234B	-0.0067154321818529	-0.000513701900075471	-0.384639928662931	0.70064868132691	0.786919073032308	-6.16757984024282	Brain_Cerebellar_Hemisphere	1	0.786919073032308
Brain_Cerebellar_Hemisphere_GENE_SSH1	-0.0123812767267583	0.00111399565398302	-0.384612515469559	0.700668982967667	0.786933987477409	-6.1675900055001	Brain_Cerebellar_Hemisphere	1	0.786933987477409
Brain_Nucleus_accumbens_basal_ganglia_GENE_DDX60	0.00750633299091246	-0.00146036255350921	0.38460458210846	0.700674858289863	0.786933987477409	-6.16759294718419	Brain_Nucleus_accumbens_basal_ganglia	1	0.786933987477409
Brain_Hippocampus_GENE_NDUFS1	0.0139836893095897	-0.00427928239063232	0.384575906530333	0.700696095120811	0.786950595891529	-6.16760357956014	Brain_Hippocampus	1	0.786950595891529
Heart_Left_Ventricle_GENE_NCBP1	-0.00612301211903529	0.00103339633871037	-0.384551235388865	0.70071436649588	0.786961494600645	-6.16761272653074	Heart_Left_Ventricle	1	0.786961494600645
Heart_Atrial_Appendage_GENE_COG7	0.00563231227396693	-0.00037723010697855	0.384542244359677	0.700721025268911	0.786961494600645	-6.16761605986172	Heart_Atrial_Appendage	1	0.786961494600645
Brain_Putamen_basal_ganglia_GENE_MAN1B1	-0.00837024774730297	-0.000495512952715675	-0.384536679888863	0.700725146337952	0.786961494600645	-6.16761812279269	Brain_Putamen_basal_ganglia	1	0.786961494600645
Heart_Left_Ventricle_GENE_RETSAT	-0.0117838104463171	0.000666033003285798	-0.384478542551897	0.700768203607238	0.787002607745327	-6.16763967441685	Heart_Left_Ventricle	1	0.787002607745327
Heart_Atrial_Appendage_GENE_PLSCR4	0.0295026131014815	0.00389464921883134	0.384450197336732	0.700789196792478	0.787012250767914	-6.16765018086241	Heart_Atrial_Appendage	1	0.787012250767914
Heart_Atrial_Appendage_GENE_PLCD1	0.0222735907613034	0.0051907133295523	0.384449532901733	0.700789688892637	0.787012250767914	-6.16765042713279	Heart_Atrial_Appendage	1	0.787012250767914
Brain_Nucleus_accumbens_basal_ganglia_GENE_ENSG00000272922	-0.0285169692825135	0.0104246127691011	-0.384431899860161	0.700802748489371	0.7870196741456	-6.16765696259902	Brain_Nucleus_accumbens_basal_ganglia	1	0.7870196741456
Brain_Amygdala_GENE_ENO1.AS1	-0.0404851699633755	0.00581858280543507	-0.384405237711272	0.700822495501263	0.787034607458317	-6.16766684402206	Brain_Amygdala	1	0.787034607458317
Brain_Hippocampus_GENE_LTB4R	-0.0152371584195395	-0.00175078914067628	-0.384297844424877	0.700902037147856	0.787113467755107	-6.16770663877244	Brain_Hippocampus	1	0.787113467755107
Brain_Caudate_basal_ganglia_GENE_MAL2	0.0193803359910868	-0.00173755237078942	0.384293009909187	0.700905617945661	0.787113467755107	-6.1677084299484	Brain_Caudate_basal_ganglia	1	0.787113467755107
Brain_Amygdala_GENE_RAPGEF3	0.0295970560650085	0.000412202720076349	0.384248871994147	0.700938310039114	0.787142936919799	-6.16772478189398	Brain_Amygdala	1	0.787142936919799
Brain_Cerebellar_Hemisphere_GENE_PAFAH2	0.0106055821655242	0.000350300620891454	0.384232147898704	0.700950697395734	0.787149603844906	-6.16773097724446	Brain_Cerebellar_Hemisphere	1	0.787149603844906
Brain_Hippocampus_GENE_RN7SL23P	0.0316496462209734	0.00337528117698782	0.384120633296266	0.701033297093572	0.787235116574959	-6.16777228033459	Brain_Hippocampus	1	0.787235116574959
Brain_Hypothalamus_GENE_MT1A	0.0692215667962377	-0.0129788118783523	0.384015330310167	0.701111299053855	0.787313881462888	-6.1678112717489	Brain_Hypothalamus	1	0.787313881462888
Brain_Putamen_basal_ganglia_GENE_H2AW	0.0275683315300438	0.00133753400690895	0.384008523683083	0.701116341092283	0.787313881462888	-6.1678137917278	Brain_Putamen_basal_ganglia	1	0.787313881462888
Brain_Nucleus_accumbens_basal_ganglia_GENE_ACADVL	-0.0160896892628736	0.00137341373216584	-0.383869150971209	0.701219584932669	0.787422572308236	-6.16786538107989	Brain_Nucleus_accumbens_basal_ganglia	1	0.787422572308236
Brain_Nucleus_accumbens_basal_ganglia_GENE_UBE2Q1	0.00615408944516095	-0.000481661809457621	0.383846866532344	0.701236093204052	0.7874338638217	-6.16787362801607	Brain_Nucleus_accumbens_basal_ganglia	1	0.7874338638217
Brain_Anterior_cingulate_cortex_BA24_GENE_ENSG00000279302	-0.0193003949920932	0.00250873210892103	-0.383794274420948	0.701275053904295	0.787470367235356	-6.16789308919763	Brain_Anterior_cingulate_cortex_BA24	1	0.787470367235356
Brain_Amygdala_GENE_ENSG00000224888	0.0156592955261767	-0.000154929274250265	0.383740918111308	0.701314581534187	0.787507506583608	-6.16791283043941	Brain_Amygdala	1	0.787507506583608
Brain_Anterior_cingulate_cortex_BA24_GENE_NBR1	0.0101151213265426	0.00074301533950031	0.383697919811306	0.701346436292691	0.787533786040455	-6.16792873733669	Brain_Anterior_cingulate_cortex_BA24	1	0.787533786040455
Heart_Atrial_Appendage_GENE_KCTD13	-0.00771380665555549	0.000721046611378743	-0.383691905281777	0.701350892124434	0.787533786040455	-6.16793096222457	Heart_Atrial_Appendage	1	0.787533786040455
Brain_Nucleus_accumbens_basal_ganglia_GENE_NUP93	0.0145326572664985	-0.00280682563695373	0.383622621653238	0.701402221269274	0.78758417535815	-6.16795658903166	Brain_Nucleus_accumbens_basal_ganglia	1	0.78758417535815
Brain_Putamen_basal_ganglia_GENE_ENSG00000260698	0.0141637574952931	-0.00134969924605251	0.383596506645544	0.701421569066254	0.787598653152644	-6.16796624731764	Brain_Putamen_basal_ganglia	1	0.787598653152644
Brain_Frontal_Cortex_BA9_GENE_RND1	0.0287445698865769	-0.000697926668902897	0.38349363122845	0.701497788151545	0.787676988622769	-6.16800428802035	Brain_Frontal_Cortex_BA9	1	0.787676988622769
Brain_Cerebellar_Hemisphere_GENE_ENSG00000280120	0.0175289026088618	-0.0024471179247828	0.383481739990508	0.701506598412357	0.787679633330233	-6.16800868443899	Brain_Cerebellar_Hemisphere	1	0.787679633330233
Heart_Left_Ventricle_GENE_GATAD2B	-0.00653918121530173	0.00119350750340601	-0.383460576582094	0.701522278557033	0.787689991698098	-6.16801650861989	Heart_Left_Ventricle	1	0.787689991698098
Brain_Anterior_cingulate_cortex_BA24_GENE_RAC1P2	-0.0336050711046541	0.00332258056280842	-0.383433603399438	0.701542263396312	0.787691964629724	-6.16802648006763	Brain_Anterior_cingulate_cortex_BA24	1	0.787691964629724
Brain_Hypothalamus_GENE_HGH1	-0.0122146836878562	0.00106515179513264	-0.383416431042415	0.701554986763387	0.787691964629724	-6.1680328279804	Brain_Hypothalamus	1	0.787691964629724
Brain_Caudate_basal_ganglia_GENE_SUPT4H1	-0.016002905632431	0.00274321248890624	-0.383389609317933	0.701574859721319	0.787691964629724	-6.16804274229806	Brain_Caudate_basal_ganglia	1	0.787691964629724
Brain_Nucleus_accumbens_basal_ganglia_GENE_NAP1L6P	0.0160661883097671	0.00186159262003459	0.383366348599742	0.701592094396853	0.787691964629724	-6.16805133977266	Brain_Nucleus_accumbens_basal_ganglia	1	0.787691964629724
Brain_Cerebellar_Hemisphere_GENE_SLC25A25.AS1	0.0261311287295232	-0.00383724045465792	0.383364125055241	0.701593741906409	0.787691964629724	-6.16805216159732	Brain_Cerebellar_Hemisphere	1	0.787691964629724
Brain_Caudate_basal_ganglia_GENE_ZNF212	-0.0114691727076706	0.00173555639678081	-0.383362966052031	0.701594600656977	0.787691964629724	-6.1680525899645	Brain_Caudate_basal_ganglia	1	0.787691964629724
Brain_Cerebellar_Hemisphere_GENE_THOC6	-0.017729299738204	0.00235341594720889	-0.38335705028811	0.701598983882566	0.787691964629724	-6.16805477640804	Brain_Cerebellar_Hemisphere	1	0.787691964629724
Heart_Left_Ventricle_GENE_SNAI1	-0.0314017728566024	0.00154597972611277	-0.383356786614334	0.701599179249222	0.787691964629724	-6.16805487386001	Heart_Left_Ventricle	1	0.787691964629724
Heart_Left_Ventricle_GENE_RTCA	0.00424716496182288	-0.000700397908553837	0.383350418904078	0.701603897351492	0.787691964629724	-6.16805722730197	Heart_Left_Ventricle	1	0.787691964629724
Heart_Atrial_Appendage_GENE_H2AZ2	-0.0143841264766374	0.00279120579188261	-0.383348236867125	0.701605514116386	0.787691964629724	-6.16805803375193	Heart_Atrial_Appendage	1	0.787691964629724
Heart_Atrial_Appendage_GENE_ENSG00000287590	-0.00919249498318422	-0.00224598296778694	-0.383346222250157	0.701607006833825	0.787691964629724	-6.16805877832177	Heart_Atrial_Appendage	1	0.787691964629724
Brain_Hippocampus_GENE_ENSG00000244676	-0.0134382412187689	-0.00138531368097098	-0.383345471606712	0.701607563018536	0.787691964629724	-6.16805905574648	Brain_Hippocampus	1	0.787691964629724
Heart_Atrial_Appendage_GENE_CDNF	-0.00982624060237573	-0.00108160523129722	-0.383344948253045	0.701607950794358	0.787691964629724	-6.16805924916847	Heart_Atrial_Appendage	1	0.787691964629724
Brain_Anterior_cingulate_cortex_BA24_GENE_TUBGCP5	-0.00784098267168369	-0.00209993811282818	-0.383305086087297	0.701637486660647	0.787717877160677	-6.16807398072737	Brain_Anterior_cingulate_cortex_BA24	1	0.787717877160677
Brain_Anterior_cingulate_cortex_BA24_GENE_GET3	-0.00733658031631659	-0.000206050003097994	-0.38328437988399	0.701652829097538	0.787722594944268	-6.16808163235804	Brain_Anterior_cingulate_cortex_BA24	1	0.787722594944268
Brain_Frontal_Cortex_BA9_GENE_OGFOD1P1	0.0132441731990406	0.0017630790431273	0.383281990667717	0.701654599415439	0.787722594944268	-6.16808251522632	Brain_Frontal_Cortex_BA9	1	0.787722594944268
Brain_Hypothalamus_GENE_DDX60	-0.0124139518507455	-0.00157802837489804	-0.383222057970635	0.70169900778347	0.787765203151921	-6.16810465988431	Brain_Hypothalamus	1	0.787765203151921
Heart_Atrial_Appendage_GENE_PIP4K2C	-0.0175129147013833	0.00422435256819641	-0.383171161032559	0.701736721721604	0.787800295116185	-6.16812346318296	Heart_Atrial_Appendage	1	0.787800295116185
Brain_Hypothalamus_GENE_TENT5A	0.0241313593733553	-0.00309647622013307	0.383153062022262	0.70175013301936	0.78780810348016	-6.16813014905619	Brain_Hypothalamus	1	0.78780810348016
Brain_Caudate_basal_ganglia_GENE_SUSD5	0.0111090664330221	0.00015423856496864	0.38310129655903	0.701788491544786	0.787843918032614	-6.16814926975845	Brain_Caudate_basal_ganglia	1	0.787843918032614
Brain_Nucleus_accumbens_basal_ganglia_GENE_ENSG00000289628	0.0254863973110351	-0.00564082493628454	0.383076805964968	0.701806639490531	0.787857043272774	-6.16815831499354	Brain_Nucleus_accumbens_basal_ganglia	1	0.787857043272774
Brain_Hypothalamus_GENE_ENSG00000278434	0.00969476733647856	-0.000273032636958463	0.383018123172893	0.701850125128944	0.787887782988036	-6.16817998625447	Brain_Hypothalamus	1	0.787887782988036
Brain_Amygdala_GENE_ARIH1	0.0130696991474001	-0.0015059818361566	0.383014580923818	0.70185275006882	0.787887782988036	-6.16818129428313	Brain_Amygdala	1	0.787887782988036
Heart_Left_Ventricle_GENE_ENSG00000272789	0.0422128937273026	0.00255679364778837	0.383013715160388	0.701853391632646	0.787887782988036	-6.16818161397749	Heart_Left_Ventricle	1	0.787887782988036
Brain_Nucleus_accumbens_basal_ganglia_GENE_SMIM13	-0.00949667054994519	-0.00139175213012818	-0.382992132254858	0.701869385460288	0.787898489190352	-6.16818958350999	Brain_Nucleus_accumbens_basal_ganglia	1	0.787898489190352
Brain_Substantia_nigra_GENE_QPRT	0.0256159811432525	-0.00287662598949676	0.38296400081516	0.701890232221956	0.787914642910454	-6.16819997042849	Brain_Substantia_nigra	1	0.787914642910454
Brain_Caudate_basal_ganglia_GENE_GPR143	0.00463634893595862	0.00103735299450479	0.382913421447688	0.701927714552969	0.787949470603919	-6.1682186438351	Brain_Caudate_basal_ganglia	1	0.787949470603919
Heart_Atrial_Appendage_GENE_CPXM1	-0.0368979438573567	-0.010881974413049	-0.382904613377724	0.701934241933007	0.787949549473364	-6.16822189543619	Heart_Atrial_Appendage	1	0.787949549473364
Heart_Atrial_Appendage_GENE_ENO3	0.0213186029339088	0.000351406944295215	0.382866582140329	0.701962425924536	0.787973938539199	-6.16823593424973	Heart_Atrial_Appendage	1	0.787973938539199
Brain_Putamen_basal_ganglia_GENE_AGO1	-0.0127263969475712	0.00363258580317747	-0.382833085252493	0.701987249964309	0.787993515773491	-6.16824829810355	Brain_Putamen_basal_ganglia	1	0.787993515773491
Brain_Nucleus_accumbens_basal_ganglia_GENE_SETD1B	0.0131262997266156	0.00123667155614265	0.382825621661441	0.701992781162817	0.787993515773491	-6.16825105280171	Brain_Nucleus_accumbens_basal_ganglia	1	0.787993515773491
Heart_Left_Ventricle_GENE_ENPP4	-0.0179977399335217	0.00612736589076457	-0.382812086485796	0.702002811997061	0.787997526859079	-6.16825604829272	Heart_Left_Ventricle	1	0.787997526859079
Heart_Atrial_Appendage_GENE_FBXO9	0.00850086639670672	-0.000880268712610176	0.382797551250243	0.702013584027427	0.788002369855203	-6.16826141268392	Heart_Atrial_Appendage	1	0.788002369855203
Brain_Amygdala_GENE_ADCY6.DT	-0.0306979742835154	0.00351681772265806	-0.382781306598307	0.70202562297346	0.788003608122315	-6.16826740771336	Brain_Amygdala	1	0.788003608122315
Heart_Left_Ventricle_GENE_SMAD4	-0.00697143843974137	0.00266827851610336	-0.382778635820757	0.702027602299548	0.788003608122315	-6.16826839332977	Heart_Left_Ventricle	1	0.788003608122315
Heart_Atrial_Appendage_GENE_ENSG00000264304	0.0258841579378116	-0.00301982719803566	0.382766345994492	0.702036710375023	0.788006583209708	-6.16827292864471	Heart_Atrial_Appendage	1	0.788006583209708
Brain_Hypothalamus_GENE_ACY1	0.0144109685615087	-0.00228399251198768	0.382751511425229	0.70204770443434	0.788011675160175	-6.16827840285239	Brain_Hypothalamus	1	0.788011675160175
Heart_Atrial_Appendage_GENE_RPS6KA2	-0.0079108017607896	0.00133396603788656	-0.382718552392906	0.702072130952506	0.788031844107843	-6.1682905645354	Heart_Atrial_Appendage	1	0.788031844107843
Brain_Amygdala_GENE_ATF7	0.00401574321975987	0.000821648569525047	0.382658266512678	0.702116810676381	0.788072630712627	-6.16831280695121	Brain_Amygdala	1	0.788072630712627
Brain_Hippocampus_GENE_GGA1	-0.0141363572094643	0.0028611988880358	-0.382652094840065	0.702121384751418	0.788072630712627	-6.16831508378613	Brain_Hippocampus	1	0.788072630712627
Brain_Hippocampus_GENE_CDHR1	-0.00938871687616434	0.000460296350117346	-0.38257761213747	0.702176587733979	0.788127342236957	-6.1683425588264	Brain_Hippocampus	1	0.788127342236957
Brain_Hypothalamus_GENE_RHOQP2	-0.01651618666301	-0.00265128234493337	-0.38256375564514	0.702186857670809	0.788131620090447	-6.16834766959366	Brain_Hypothalamus	1	0.788131620090447
Brain_Cerebellar_Hemisphere_GENE_CDK10	0.00992392947783125	0.000964287660067143	0.382515902474541	0.702222325149669	0.788161799228833	-6.16836531812242	Brain_Cerebellar_Hemisphere	1	0.788161799228833
Brain_Hippocampus_GENE_TFCP2	-0.00690012399697254	-4.55665690615032e-05	-0.38251004913369	0.702226663532603	0.788161799228833	-6.1683674767173	Brain_Hippocampus	1	0.788161799228833
Brain_Putamen_basal_ganglia_GENE_ID2.AS1	-0.040276901482317	0.00106574279958841	-0.382488419338119	0.702242695202778	0.788162828205294	-6.16837545306616	Brain_Putamen_basal_ganglia	1	0.788162828205294
Brain_Nucleus_accumbens_basal_ganglia_GENE_GNL3	0.0172169081328292	-0.00563850161236068	0.382483358037627	0.702246446579655	0.788162828205294	-6.16837731944031	Brain_Nucleus_accumbens_basal_ganglia	1	0.788162828205294
Brain_Nucleus_accumbens_basal_ganglia_GENE_BCL10	0.00715765642240332	-0.000499279966692717	0.382476208495315	0.7022517457494	0.788162828205294	-6.16837995581954	Brain_Nucleus_accumbens_basal_ganglia	1	0.788162828205294
Heart_Left_Ventricle_GENE_HERPUD2.AS1	-0.0141175231635606	0.000170131659782707	-0.382471230007101	0.702255435763984	0.788162828205294	-6.16838179159794	Heart_Left_Ventricle	1	0.788162828205294
Heart_Left_Ventricle_GENE_CPM	0.00796037540796751	0.00132561745727248	0.382465241155719	0.702259874660776	0.788162828205294	-6.16838399990816	Heart_Left_Ventricle	1	0.788162828205294
Brain_Substantia_nigra_GENE_GOLGA7B	0.0311444504881667	-0.00195238723029505	0.382449702427598	0.702271391910143	0.788168505293076	-6.16838972944879	Brain_Substantia_nigra	1	0.788168505293076
Heart_Left_Ventricle_GENE_RPL37AP1	0.0290419602227614	-0.00884414810250863	0.382431261733004	0.702285060175561	0.788173443400349	-6.16839652871928	Heart_Left_Ventricle	1	0.788173443400349
Heart_Left_Ventricle_GENE_ENSG00000272787	0.00835553854815438	-0.00111157020487944	0.382420559884162	0.7022929924433	0.788173443400349	-6.16840047444895	Heart_Left_Ventricle	1	0.788173443400349
Brain_Hypothalamus_GENE_COL9A1	-0.0350185769584099	0.00585933695545307	-0.382417623768313	0.702295168713793	0.788173443400349	-6.16840155696407	Brain_Hypothalamus	1	0.788173443400349
Brain_Caudate_basal_ganglia_GENE_DTNA	-0.0257206477054741	-0.000264568673265189	-0.382406356900019	0.702303519821503	0.78817556690957	-6.16840571086298	Brain_Caudate_basal_ganglia	1	0.78817556690957
Brain_Hippocampus_GENE_ZNF660	0.0044896062180506	-0.000566744743184792	0.382339941103395	0.702352748560766	0.788223565778626	-6.16843019472976	Brain_Hippocampus	1	0.788223565778626
Brain_Frontal_Cortex_BA9_GENE_ENSG00000269986	-0.0313420473863767	0.00365428398009752	-0.382308317003527	0.702376189426785	0.7882400682996	-6.16844185130955	Brain_Frontal_Cortex_BA9	1	0.7882400682996
Heart_Atrial_Appendage_GENE_BRPF3	-0.0131429108261345	0.00194175084531724	-0.382302673973259	0.70238037226395	0.7882400682996	-6.16844393121789	Heart_Atrial_Appendage	1	0.7882400682996
Brain_Anterior_cingulate_cortex_BA24_GENE_TICAM1	0.0198374062922587	-0.00243568557292872	0.382267815001056	0.702406211312839	0.788258371510087	-6.16845677885907	Brain_Anterior_cingulate_cortex_BA24	1	0.788258371510087
Brain_Putamen_basal_ganglia_GENE_COPG2IT1	-0.0163722222827822	0.00356761957177164	-0.382262147073495	0.702410412670029	0.788258371510087	-6.16845886772276	Brain_Putamen_basal_ganglia	1	0.788258371510087
Brain_Putamen_basal_ganglia_GENE_NFIB	0.0140396410778657	0.0028153644544884	0.382254527451422	0.70241606073717	0.788258371510087	-6.16846167581713	Brain_Putamen_basal_ganglia	1	0.788258371510087
Brain_Hypothalamus_GENE_ZNF597	-0.00846644278138463	-0.00193437892470202	-0.382234969360706	0.702430558304518	0.788267391657014	-6.16846888339418	Brain_Hypothalamus	1	0.788267391657014
Brain_Nucleus_accumbens_basal_ganglia_GENE_IL18BP	-0.0165905881518644	-0.00281344951161152	-0.382191598693533	0.702462707492839	0.788290012255121	-6.16848486510285	Brain_Nucleus_accumbens_basal_ganglia	1	0.788290012255121
Brain_Caudate_basal_ganglia_GENE_ATP2C1	-0.0067504597136948	-0.000396673622978578	-0.382183257199661	0.702468890817399	0.788290012255121	-6.16848793866203	Brain_Caudate_basal_ganglia	1	0.788290012255121
Brain_Nucleus_accumbens_basal_ganglia_GENE_ENSG00000279822	0.0201379967218098	0.00472881616936692	0.382181632170879	0.702470095409731	0.788290012255121	-6.16848853742249	Brain_Nucleus_accumbens_basal_ganglia	1	0.788290012255121
Heart_Atrial_Appendage_GENE_KCNIP2	0.0468501528328427	-0.00901813049850421	0.382144209351799	0.702497836196984	0.788313892770595	-6.16850232558555	Heart_Atrial_Appendage	1	0.788313892770595
Brain_Caudate_basal_ganglia_GENE_ENSG00000264932	0.00739732731445613	-0.00136211981537241	0.382125067332934	0.702512025946286	0.78832256657477	-6.16850937780016	Brain_Caudate_basal_ganglia	1	0.78832256657477
Brain_Putamen_basal_ganglia_GENE_ALDH1L1.AS2	-0.0160568216894751	0.00497261955361032	-0.382098184498355	0.70253195404506	0.788335482584485	-6.16851928125451	Brain_Putamen_basal_ganglia	1	0.788335482584485
Heart_Atrial_Appendage_GENE_WDFY3.AS2	0.00881024113944462	-0.000287970965565494	0.382092110643746	0.702536456588774	0.788335482584485	-6.16852151872495	Heart_Atrial_Appendage	1	0.788335482584485
Heart_Left_Ventricle_GENE_HOMER2	-0.00257482134279042	-0.000265204659941336	-0.382062296516166	0.702558557930201	0.788353033684358	-6.16853250105884	Heart_Left_Ventricle	1	0.788353033684358
Brain_Substantia_nigra_GENE_LRP6	0.00675739598769598	0.00130145127194289	0.382037427637375	0.702576993530233	0.788366471107847	-6.16854166110552	Brain_Substantia_nigra	1	0.788366471107847
Brain_Anterior_cingulate_cortex_BA24_GENE_KAZALD1	-0.0140035067498657	0.00209657889971659	-0.382005036059763	0.702601006060743	0.788386166138669	-6.1685535911221	Brain_Anterior_cingulate_cortex_BA24	1	0.788386166138669
Brain_Putamen_basal_ganglia_GENE_COA5	-0.00810646588785197	0.00177053517227701	-0.381982843221313	0.702617458231772	0.788397377431993	-6.1685617642969	Brain_Putamen_basal_ganglia	1	0.788397377431993
Heart_Left_Ventricle_GENE_PAIP2	-0.0158731559100501	0.00464003665049326	-0.381940736373275	0.70264867359826	0.7884251539452	-6.1685772700953	Heart_Left_Ventricle	1	0.7884251539452
Brain_Nucleus_accumbens_basal_ganglia_GENE_ENSG00000269318	-0.0104622262744496	-0.000241383305787609	-0.38187742634024	0.702695608617624	0.788470568429298	-6.16860058072691	Brain_Nucleus_accumbens_basal_ganglia	1	0.788470568429298
Heart_Left_Ventricle_GENE_SYNE1	-0.0130151724112546	0.00366875511357457	-0.381853735383067	0.702713172248226	0.788480018949822	-6.16860930269841	Heart_Left_Ventricle	1	0.788480018949822
Brain_Frontal_Cortex_BA9_GENE_TK2	-0.00752905740378704	0.00178349499188113	-0.381848634360736	0.702716953985052	0.788480018949822	-6.16861118060036	Brain_Frontal_Cortex_BA9	1	0.788480018949822
Brain_Cerebellar_Hemisphere_GENE_CNR1	-0.0149149942608226	-0.00141481325193186	-0.381779840919606	0.702767955989853	0.788529994975264	-6.16863650392513	Brain_Cerebellar_Hemisphere	1	0.788529994975264
Heart_Left_Ventricle_GENE_UBE2SP2	0.00524852074836889	0.000629605770910025	0.381749858339479	0.702790184861505	0.788547685926236	-6.16864753928615	Heart_Left_Ventricle	1	0.788547685926236
Brain_Putamen_basal_ganglia_GENE_MCAT	-0.013300273358744	-0.00202421956139747	-0.381722048896829	0.702810802812268	0.788563569076072	-6.16865777402986	Brain_Putamen_basal_ganglia	1	0.788563569076072
Brain_Caudate_basal_ganglia_GENE_PLEKHB1	-0.0177791330448717	0.00321968111327123	-0.381648640827032	0.702865228687321	0.788617384549843	-6.16868478691304	Brain_Caudate_basal_ganglia	1	0.788617384549843
Brain_Hippocampus_GENE_NDST2	-0.0101636444865926	0.000713845789399981	-0.381607257715307	0.702895911437697	0.788644559405289	-6.16870001288419	Brain_Hippocampus	1	0.788644559405289
Heart_Left_Ventricle_GENE_OR5BT1P	0.0026471258565556	9.65261169459002e-05	0.38157722440224	0.70291817939159	0.78866229250188	-6.16871106192265	Heart_Left_Ventricle	1	0.78866229250188
Brain_Caudate_basal_ganglia_GENE_FOXG1.AS1	0.00487232689142253	0.000460317599056101	0.381504764918205	0.702971904934436	0.788715319829898	-6.16873771566423	Brain_Caudate_basal_ganglia	1	0.788715319829898
Heart_Left_Ventricle_GENE_ENSG00000288845	0.0137580068806963	0.00148228374015994	0.38147928251314	0.702990799378425	0.788729266998432	-6.16874708799589	Heart_Left_Ventricle	1	0.788729266998432
Brain_Hippocampus_GENE_GGA3	0.00465810711048976	-0.000648835081762963	0.381465746077735	0.70300083631671	0.788733276213227	-6.16875206639077	Brain_Hippocampus	1	0.788733276213227
Heart_Left_Ventricle_GENE_ENSG00000279488	0.0286860893179351	0.0110402880914833	0.381453146294951	0.703010178796453	0.788736506212234	-6.1687567001474	Heart_Left_Ventricle	1	0.788736506212234
Brain_Hypothalamus_GENE_MTHFD2	-0.0373362144531633	-0.00938912742191606	-0.381443442405884	0.703017374061232	0.788737327123771	-6.16876026879194	Brain_Hypothalamus	1	0.788737327123771
Brain_Caudate_basal_ganglia_GENE_XRN1	0.00516545765281631	-0.000568971903305676	0.381426293328579	0.703030089868674	0.788744341633901	-6.16876657521282	Brain_Caudate_basal_ganglia	1	0.788744341633901
Heart_Atrial_Appendage_GENE_ZBTB7A	-0.012028431865832	0.00300283613834987	-0.381386246110753	0.703059784660088	0.788766450322125	-6.1687813011179	Heart_Atrial_Appendage	1	0.788766450322125
Heart_Left_Ventricle_GENE_DCAF16	-0.0179138867165304	0.00121456370496989	-0.381382282612466	0.703062723596938	0.788766450322125	-6.16878275846593	Heart_Left_Ventricle	1	0.788766450322125
Brain_Cerebellar_Hemisphere_GENE_ZNF142	0.00863533557947702	-0.00151452444827188	0.381370437568477	0.703071506732149	0.788769052344495	-6.1687871137079	Brain_Cerebellar_Hemisphere	1	0.788769052344495
Brain_Nucleus_accumbens_basal_ganglia_GENE_ENSG00000279278	0.0141520440630547	0.000323437100410386	0.381349003843701	0.703087400003579	0.788778296151125	-6.16879499421781	Brain_Nucleus_accumbens_basal_ganglia	1	0.788778296151125
Brain_Nucleus_accumbens_basal_ganglia_GENE_NF1	0.00317514703061393	5.07402973983485e-05	0.381339003734716	0.703094815205655	0.788778296151125	-6.16879867079351	Brain_Nucleus_accumbens_basal_ganglia	1	0.788778296151125
Brain_Hypothalamus_GENE_ENSG00000287170	0.00609452700719183	-4.16377575284428e-06	0.381333174101883	0.703099137962159	0.788778296151125	-6.16880081403437	Brain_Hypothalamus	1	0.788778296151125
Heart_Atrial_Appendage_GENE_VPS25	0.0122953956402701	-0.00462990510337106	0.381311145639698	0.70311547247026	0.788783846558015	-6.1688089124133	Heart_Atrial_Appendage	1	0.788783846558015
Heart_Left_Ventricle_GENE_NSD2	0.00454761363604373	0.000722991497610254	0.381309067595706	0.703117013385027	0.788783846558015	-6.16880967634574	Heart_Left_Ventricle	1	0.788783846558015
Heart_Left_Ventricle_GENE_MYO18A	-0.0154164627589368	-0.00432619510432722	-0.381276759800463	0.703140970474394	0.788801671860924	-6.16882155283123	Heart_Left_Ventricle	1	0.788801671860924
Brain_Caudate_basal_ganglia_GENE_CUEDC1	-0.00847408481045089	0.00140055973713219	-0.38127020515153	0.703145830956958	0.788801671860924	-6.16882396222591	Brain_Caudate_basal_ganglia	1	0.788801671860924
Brain_Amygdala_GENE_GNPDA1	-0.0102803011078509	-0.00048685592744806	-0.381255913871939	0.703156428441647	0.788803587839142	-6.1688292153511	Brain_Amygdala	1	0.788803587839142
Brain_Cerebellar_Hemisphere_GENE_WDR61	0.0170391942427693	-0.000143436105607398	0.381250467518738	0.703160467118645	0.788803587839142	-6.16883121724564	Brain_Cerebellar_Hemisphere	1	0.788803587839142
Brain_Hippocampus_GENE_NOG	-0.0528825454609033	-0.00584884865585007	-0.381171811831681	0.703218794223511	0.788861767066617	-6.16886012521927	Brain_Hippocampus	1	0.788861767066617
Brain_Caudate_basal_ganglia_GENE_UBE2D3	-0.0086356979264917	-0.00247557223066874	-0.381028559919623	0.703325027142002	0.788973684853828	-6.16891275863975	Brain_Caudate_basal_ganglia	1	0.788973684853828
Brain_Amygdala_GENE_SPRYD3	0.029806267633446	-0.0044959252291436	0.380941490888575	0.703389598732382	0.789038866302468	-6.16894473976152	Brain_Amygdala	1	0.789038866302468
Brain_Putamen_basal_ganglia_GENE_SF3B2	0.0119004201734892	-0.00165282891809096	0.380931689719567	0.703396867548383	0.789039766812774	-6.16894833934846	Brain_Putamen_basal_ganglia	1	0.789039766812774
Brain_Nucleus_accumbens_basal_ganglia_GENE_ZNF593OS	0.0123334628863795	-0.00166797117475789	0.380903867105349	0.703417501710968	0.789050492041006	-6.16895855700482	Brain_Nucleus_accumbens_basal_ganglia	1	0.789050492041006
Brain_Cerebellar_Hemisphere_GENE_ENO1	-0.0122952119924573	-4.43708995728212e-05	-0.380901360180798	0.703419360939136	0.789050492041006	-6.16895947761839	Brain_Cerebellar_Hemisphere	1	0.789050492041006
Brain_Caudate_basal_ganglia_GENE_MIR5010	-0.0235754402601521	6.82083034952546e-05	-0.380812425669097	0.703485319219708	0.789117225872286	-6.16899213296503	Brain_Caudate_basal_ganglia	1	0.789117225872286
Brain_Hypothalamus_GENE_SNORA48	-0.0184239252312745	0.000205065314803893	-0.380796542593668	0.703497099138064	0.789123185799955	-6.16899796417709	Brain_Hypothalamus	1	0.789123185799955
Brain_Frontal_Cortex_BA9_GENE_ENSG00000272402	0.0175763674185695	0.00339228389437794	0.380731691061008	0.703545197979119	0.789169884720704	-6.16902177083697	Brain_Frontal_Cortex_BA9	1	0.789169884720704
Brain_Cerebellar_Hemisphere_GENE_PARP11	0.00446098208895605	-6.97182209024063e-05	0.380717332009686	0.703555847907186	0.789174576551104	-6.16902704142197	Brain_Cerebellar_Hemisphere	1	0.789174576551104
Brain_Caudate_basal_ganglia_GENE_ZNF502	-0.0128313472882971	0.000119600290063779	-0.380703337224533	0.703566227719717	0.789178965310981	-6.16903217810948	Brain_Caudate_basal_ganglia	1	0.789178965310981
Heart_Atrial_Appendage_GENE_OSGEPL1.AS1	-0.00838403271036599	0.00157194434843379	-0.380665481556293	0.703594305222822	0.789203205023674	-6.16904607182061	Heart_Atrial_Appendage	1	0.789203205023674
Brain_Hippocampus_GENE_ENSG00000258365	0.0171194305615568	0.00220639845605691	0.380656557306099	0.703600924387366	0.789203375258672	-6.16904934697982	Brain_Hippocampus	1	0.789203375258672
Brain_Anterior_cingulate_cortex_BA24_GENE_TTPA	-0.0112194184487648	0.00225281365320426	-0.380639990691412	0.703613211994612	0.789209903516573	-6.16905542664848	Brain_Anterior_cingulate_cortex_BA24	1	0.789209903516573
Brain_Anterior_cingulate_cortex_BA24_GENE_SMIM3	-0.0210964732671345	0.00819313724055972	-0.380620009470924	0.703628032348963	0.789219272491859	-6.16906275906822	Brain_Anterior_cingulate_cortex_BA24	1	0.789219272491859
Brain_Amygdala_GENE_ENSG00000279659	0.0288559988007296	-0.00498292193864546	0.380605057950063	0.703639122177671	0.789224457016378	-6.16906824550985	Brain_Amygdala	1	0.789224457016378
Brain_Nucleus_accumbens_basal_ganglia_GENE_ENSG00000246465	-0.0135047124524827	0.00034672094934479	-0.38051793496629	0.703703744216527	0.789289684356542	-6.16910021089331	Brain_Nucleus_accumbens_basal_ganglia	1	0.789289684356542
Heart_Left_Ventricle_GENE_LINC02897	-0.0124146555127329	-0.00300433906108188	-0.380485274048574	0.703727970467495	0.789307987444403	-6.16911219228439	Heart_Left_Ventricle	1	0.789307987444403
Brain_Hippocampus_GENE_U2AF2	0.0112089355721115	0.00167493420458372	0.380478494644865	0.703732999131151	0.789307987444403	-6.16911467912454	Brain_Hippocampus	1	0.789307987444403
Heart_Atrial_Appendage_GENE_KRT31	0.00269330833052798	-0.000474518954225005	0.380449894201139	0.703754213826063	0.789318875266749	-6.16912516993286	Heart_Atrial_Appendage	1	0.789318875266749
Heart_Atrial_Appendage_GENE_MAPRE3	0.0168593616232296	-0.00281177855825058	0.380447967205024	0.703755643205021	0.789318875266749	-6.16912587673786	Heart_Atrial_Appendage	1	0.789318875266749
Heart_Atrial_Appendage_GENE_ENSG00000280374	-0.0318257845252984	-0.00221624821065508	-0.380438068012224	0.703762986099827	0.789319856139095	-6.16912950761708	Heart_Atrial_Appendage	1	0.789319856139095
Brain_Substantia_nigra_GENE_PABPC4L	0.0144832756737615	0.00258281198641229	0.380326222390319	0.703845951418234	0.789405652098897	-6.16917052439608	Brain_Substantia_nigra	1	0.789405652098897
Brain_Putamen_basal_ganglia_GENE_YTHDC2	0.0123617684365935	-0.00483063223644947	0.380274831075842	0.703884073870031	0.789435366953178	-6.16918936692294	Brain_Putamen_basal_ganglia	1	0.789435366953178
Heart_Atrial_Appendage_GENE_THBS3	-0.0171084402148478	0.00194997844101091	-0.380273064660499	0.703885384223077	0.789435366953178	-6.16919001453058	Heart_Atrial_Appendage	1	0.789435366953178
Brain_Putamen_basal_ganglia_GENE_EFS	-0.00607297238707971	0.000260507460685823	-0.380224673485202	0.703921281855991	0.789465505786263	-6.16920775465335	Brain_Putamen_basal_ganglia	1	0.789465505786263
Brain_Cerebellar_Hemisphere_GENE_VARS1	0.0113370024534251	-0.00105032024312555	0.380219397089593	0.703925196041729	0.789465505786263	-6.16920968883466	Brain_Cerebellar_Hemisphere	1	0.789465505786263
Heart_Left_Ventricle_GENE_ILKAP	-0.0110537210215497	-0.00328628461884399	-0.380204360738352	0.703936350493284	0.789466655905257	-6.16921520059956	Heart_Left_Ventricle	1	0.789466655905257
Brain_Nucleus_accumbens_basal_ganglia_GENE_ERICH1	-0.00531411158667383	-0.000617531323758248	-0.380194551358761	0.703943627442676	0.789466655905257	-6.16921879623445	Brain_Nucleus_accumbens_basal_ganglia	1	0.789466655905257
Heart_Left_Ventricle_GENE_ENSG00000279894	0.0118879285330503	-0.000672336307749394	0.380191851630198	0.703945630202864	0.789466655905257	-6.16921978580555	Heart_Left_Ventricle	1	0.789466655905257
Brain_Cerebellar_Hemisphere_GENE_ENSG00000277879	-0.0197785471909041	-0.000611549120826699	-0.380175374135397	0.703957853872872	0.789468183454966	-6.16922582539108	Brain_Cerebellar_Hemisphere	1	0.789468183454966
Heart_Atrial_Appendage_GENE_LOXL2	0.0109324882779815	0.000836020805964663	0.380172573629731	0.703959931408515	0.789468183454966	-6.16922685184964	Heart_Atrial_Appendage	1	0.789468183454966
Heart_Atrial_Appendage_GENE_ANKRD11	-0.00932718479836932	-0.000804036708622458	-0.380156508681334	0.703971849121508	0.789474293318746	-6.16923273992705	Heart_Atrial_Appendage	1	0.789474293318746
Heart_Left_Ventricle_GENE_STXBP1	-0.00988014310861531	0.00347056075649925	-0.380126519020474	0.703994097017705	0.789491987822011	-6.16924373098358	Heart_Left_Ventricle	1	0.789491987822011
Brain_Hippocampus_GENE_TIMM17A	-0.0180174720056346	-0.00404416428672525	-0.380101970983071	0.704012308222567	0.789505155106727	-6.16925272706802	Brain_Hippocampus	1	0.789505155106727
Brain_Caudate_basal_ganglia_GENE_RPL6P4	-0.0325939793266119	-0.00463633416917218	-0.380023338663296	0.704070643533973	0.789563318376728	-6.1692815394338	Brain_Caudate_basal_ganglia	1	0.789563318376728
Heart_Atrial_Appendage_GENE_NVL	0.00418747512282432	-0.00112140337151281	0.379979457744189	0.704103198427054	0.78959257000493	-6.16929761564056	Heart_Atrial_Appendage	1	0.78959257000493
Brain_Caudate_basal_ganglia_GENE_KAT2B	0.0165839347644239	-2.3046697841626e-05	0.379970405258884	0.704109914459114	0.789592845250437	-6.16930093187676	Brain_Caudate_basal_ganglia	1	0.789592845250437
Brain_Anterior_cingulate_cortex_BA24_GENE_FAT1	0.0122979303497001	0.00121495448450443	0.379930844829855	0.704139264583221	0.789612013233801	-6.16931542329391	Brain_Anterior_cingulate_cortex_BA24	1	0.789612013233801
Heart_Left_Ventricle_GENE_AASDHPPT	0.00868277653172476	-0.00125803853564219	0.379929922640262	0.704139948766586	0.789612013233801	-6.16931576108405	Heart_Left_Ventricle	1	0.789612013233801
Brain_Anterior_cingulate_cortex_BA24_GENE_TMEM187	-0.00840911904737657	0.000837785970423134	-0.37991483023931	0.704151146031462	0.789617313434362	-6.16932128918451	Brain_Anterior_cingulate_cortex_BA24	1	0.789617313434362
Brain_Nucleus_accumbens_basal_ganglia_GENE_ENSG00000260176	-0.00939637829834142	0.000437275692217855	-0.379898230717339	0.704163461524905	0.789623867479265	-6.16932736906537	Brain_Nucleus_accumbens_basal_ganglia	1	0.789623867479265
Brain_Putamen_basal_ganglia_GENE_SFPQ	0.0135461255036115	-0.00562610927662491	0.379823989322736	0.704218543545338	0.78967837782572	-6.16935455809519	Brain_Putamen_basal_ganglia	1	0.78967837782572
Brain_Caudate_basal_ganglia_GENE_ENSG00000279203	-0.0255979954395985	-0.000916193761423702	-0.379789111169794	0.70424442127861	0.789700139123036	-6.16936732950128	Brain_Caudate_basal_ganglia	1	0.789700139123036
Heart_Atrial_Appendage_GENE_PRKY	0.00599118458319769	-0.00052915767388219	0.379770109438253	0.704258519696611	0.789708691479251	-6.16937428691188	Heart_Atrial_Appendage	1	0.789708691479251
Brain_Amygdala_GENE_PIK3C3	-0.00756549901039332	-0.000767857979750981	-0.379745288910633	0.704276935549339	0.789717335631795	-6.16938337432799	Brain_Amygdala	1	0.789717335631795
Brain_Putamen_basal_ganglia_GENE_NR1H3	0.0150962954515319	0.00356228386731116	0.379742275050292	0.704279171726699	0.789717335631795	-6.16938447773721	Brain_Putamen_basal_ganglia	1	0.789717335631795
Brain_Nucleus_accumbens_basal_ganglia_GENE_CD59	0.0198338507537908	-0.00222140717936125	0.379721315771094	0.704294722838565	0.789722044036796	-6.16939215093044	Brain_Nucleus_accumbens_basal_ganglia	1	0.789722044036796
Brain_Substantia_nigra_GENE_ENSG00000289314	0.0165088322813481	-0.00223426839663025	0.379714753732221	0.704299591686089	0.789722044036796	-6.16939455320639	Brain_Substantia_nigra	1	0.789722044036796
Brain_Caudate_basal_ganglia_GENE_CDCA7L	0.00678475898230877	0.000113605780488281	0.379700961246948	0.704309825360251	0.789722044036796	-6.16939960231787	Brain_Caudate_basal_ganglia	1	0.789722044036796
Brain_Amygdala_GENE_RPS27AP5	0.0278828323749129	0.00418665216852897	0.379693206704173	0.704315579057832	0.789722044036796	-6.16940244099699	Brain_Amygdala	1	0.789722044036796
Heart_Atrial_Appendage_GENE_SBNO1	0.00844864027661158	0.00132314197085931	0.379689771492576	0.704318127913552	0.789722044036796	-6.16940369849471	Heart_Atrial_Appendage	1	0.789722044036796
Heart_Atrial_Appendage_GENE_ENSG00000276524	-0.0203215860014076	-2.59260490901114e-06	-0.379684282532797	0.704322200614716	0.789722044036796	-6.16940570776643	Heart_Atrial_Appendage	1	0.789722044036796
Brain_Amygdala_GENE_TBPL1	-0.0123170040353867	-0.00183957147560819	-0.379674084296596	0.70432976752976	0.789723272096897	-6.16940944082429	Brain_Amygdala	1	0.789723272096897
Brain_Hypothalamus_GENE_SEC14L1P1	0.0165621432354087	-0.0025230385589496	0.379651562259158	0.704346478596331	0.789734752835999	-6.16941768464668	Brain_Hypothalamus	1	0.789734752835999
Brain_Substantia_nigra_GENE_TCP11L2	0.00809772895169935	-0.00038827547875805	0.379627246021678	0.704364521097273	0.789747726195231	-6.16942658465778	Brain_Substantia_nigra	1	0.789747726195231
Brain_Nucleus_accumbens_basal_ganglia_GENE_SRGN	-0.0333674169645599	-0.0028292253131051	-0.379607920714817	0.704378860476886	0.78975654733979	-6.16943365752693	Brain_Nucleus_accumbens_basal_ganglia	1	0.78975654733979
Brain_Putamen_basal_ganglia_GENE_UBA1	-0.00949967121312295	0.000530186748838891	-0.379529699644239	0.704436901595209	0.789814366693865	-6.1694622819806	Brain_Putamen_basal_ganglia	1	0.789814366693865
Heart_Atrial_Appendage_GENE_VEGFC	-0.00818341705999031	0.00224158492048719	-0.37950532020639	0.704454991828693	0.789824252658266	-6.1694712022602	Heart_Atrial_Appendage	1	0.789824252658266
Brain_Amygdala_GENE_ESF1	-0.0130923738256044	0.00200305544763567	-0.379496184633133	0.704461770726012	0.789824252658266	-6.16947454476027	Brain_Amygdala	1	0.789824252658266
Heart_Atrial_Appendage_GENE_ENSG00000278607	-0.0272312587048753	0.000209797894883849	-0.379483296966325	0.704471333840787	0.789824252658266	-6.16947925992988	Heart_Atrial_Appendage	1	0.789824252658266
Brain_Caudate_basal_ganglia_GENE_SASH1	0.0129812465999033	0.000203838308054021	0.379482926365873	0.704471608840416	0.789824252658266	-6.16947939551795	Brain_Caudate_basal_ganglia	1	0.789824252658266
Brain_Frontal_Cortex_BA9_GENE_TBL3	0.0152874404290823	0.00139662239970251	0.379467866947973	0.70448278353395	0.789829524531714	-6.16948490505102	Brain_Frontal_Cortex_BA9	1	0.789829524531714
Brain_Substantia_nigra_GENE_CSDC2	0.0262485911254039	-0.00602299253002971	0.379426309066306	0.704513621484708	0.789856841528954	-6.16950010799285	Brain_Substantia_nigra	1	0.789856841528954
Brain_Hypothalamus_GENE_LHFPL6	0.00807778671129869	-0.00134548923421979	0.37938665566961	0.704543046669878	0.789875788380966	-6.16951461267351	Brain_Hypothalamus	1	0.789875788380966
Heart_Left_Ventricle_GENE_PSMD6.AS2	0.0112483597958669	0.00191878073144269	0.379371738974154	0.704554115862257	0.789875788380966	-6.16952006860843	Heart_Left_Ventricle	1	0.789875788380966
Brain_Anterior_cingulate_cortex_BA24_GENE_FZD8	0.0203055099845949	0.00387110981717089	0.379369702300396	0.704555627216183	0.789875788380966	-6.16952081352624	Brain_Anterior_cingulate_cortex_BA24	1	0.789875788380966
Brain_Caudate_basal_ganglia_GENE_CD59	-0.0117561555925213	-0.00154859403720225	-0.379368643698144	0.704556412773323	0.789875788380966	-6.16952120071062	Brain_Caudate_basal_ganglia	1	0.789875788380966
Brain_Caudate_basal_ganglia_GENE_ANKRD34B	0.0397378740631901	-0.00236677518420065	0.379356595085142	0.704565353711727	0.789876258152166	-6.16952560742244	Brain_Caudate_basal_ganglia	1	0.789876258152166
Brain_Caudate_basal_ganglia_GENE_MAPK9	0.0193460289510591	-0.00157045207684559	0.379350633541409	0.704569777621571	0.789876258152166	-6.16952778777143	Brain_Caudate_basal_ganglia	1	0.789876258152166
Heart_Atrial_Appendage_GENE_TRMT10A	0.00902257294261109	-0.00295835076466974	0.379245983855029	0.704647437121448	0.789956062995462	-6.16956605631496	Heart_Atrial_Appendage	1	0.789956062995462
Brain_Putamen_basal_ganglia_GENE_PRKRIP1	-0.00691764445772865	5.94967921428643e-05	-0.379197812401003	0.7046831857198	0.789988881930489	-6.16958366821882	Brain_Putamen_basal_ganglia	1	0.789988881930489
Brain_Caudate_basal_ganglia_GENE_KCNA2	0.016117416557537	-0.00289884103959278	0.379169409771362	0.704704263949295	0.79000525411756	-6.16959405142009	Brain_Caudate_basal_ganglia	1	0.79000525411756
Brain_Hippocampus_GENE_ENSG00000289190	-0.0250853423813178	0.00445269358299694	-0.379151928963771	0.704717236962319	0.790012539774172	-6.16960044152453	Brain_Hippocampus	1	0.790012539774172
Brain_Cerebellar_Hemisphere_GENE_DDI2	-0.0106142727017105	-0.00076706229135035	-0.379137324056922	0.704728075752234	0.790013096456883	-6.16960578011842	Brain_Cerebellar_Hemisphere	1	0.790013096456883
Heart_Atrial_Appendage_GENE_COLGALT1	0.0143731250878712	-0.00184877402985106	0.379133812770457	0.704730681604337	0.790013096456883	-6.16960706358322	Heart_Atrial_Appendage	1	0.790013096456883
Brain_Substantia_nigra_GENE_PRKAR1B	-0.0372831787994939	-0.00825064928219744	-0.379068443220435	0.704779195335301	0.790047513199574	-6.16963095565372	Brain_Substantia_nigra	1	0.790047513199574
Brain_Putamen_basal_ganglia_GENE_SLC35A2	-0.0116613118307113	-0.00325879269193259	-0.379065630854571	0.704781282547571	0.790047513199574	-6.16963198345951	Brain_Putamen_basal_ganglia	1	0.790047513199574
Brain_Hippocampus_GENE_ARIH1	-0.00479131011518296	-0.00123065461458211	-0.379062612637223	0.704783522536091	0.790047513199574	-6.16963308648736	Brain_Hippocampus	1	0.790047513199574
Brain_Hippocampus_GENE_GAR1	0.00850691187247189	-0.00254840187034981	0.379057549350248	0.704787280291347	0.790047513199574	-6.16963493687972	Brain_Hippocampus	1	0.790047513199574
Brain_Caudate_basal_ganglia_GENE_ZFP36L1	0.0142519646966135	0.000726839012521417	0.379035397278211	0.704803720697655	0.790058684818055	-6.16964303212596	Brain_Caudate_basal_ganglia	1	0.790058684818055
Heart_Atrial_Appendage_GENE_ENSG00000280193	-0.0110078901248724	0.00371720498829223	-0.379025231581125	0.704811265328939	0.790059884490862	-6.16964674691676	Heart_Atrial_Appendage	1	0.790059884490862
Brain_Hypothalamus_GENE_HSPB1P1	-0.0385409991956937	0.00510697408182577	-0.379009900587675	0.704822643520867	0.790065381341188	-6.16965234904313	Brain_Hypothalamus	1	0.790065381341188
Brain_Cerebellar_Hemisphere_GENE_PNP	0.0262794535291796	-0.00231644941132591	0.378963601572296	0.704857005628357	0.790092840634735	-6.16966926587634	Brain_Cerebellar_Hemisphere	1	0.790092840634735
Brain_Hypothalamus_GENE_RETSAT	-0.0134011664383139	-0.00355039445670772	-0.378952501130441	0.70486524422108	0.790092840634735	-6.16967332147253	Brain_Hypothalamus	1	0.790092840634735
Brain_Substantia_nigra_GENE_GPX4	0.0116795550878658	-0.00218191414442913	0.378949747701291	0.704867287783065	0.790092840634735	-6.16967432743185	Brain_Substantia_nigra	1	0.790092840634735
Brain_Frontal_Cortex_BA9_GENE_DENND4C	-0.0117191427100504	-0.00299690836917745	-0.3789419988742	0.704873038880757	0.790092840634735	-6.16967715840961	Brain_Frontal_Cortex_BA9	1	0.790092840634735
Brain_Hypothalamus_GENE_TMEM176B	0.0376186774974103	-0.00290912006976186	0.378926593193058	0.704884472864961	0.790098399466923	-6.16968278659157	Brain_Hypothalamus	1	0.790098399466923
Brain_Frontal_Cortex_BA9_GENE_MEMO1P1	-0.00889130917573846	-0.000910181317741715	-0.378651054092743	0.705088987263718	0.790320378236185	-6.16978341110562	Brain_Frontal_Cortex_BA9	1	0.790320378236185
Brain_Cerebellar_Hemisphere_GENE_ENSG00000260912	-0.0240761139189795	-1.66881024744841e-07	-0.378633980948605	0.705101660229484	0.790327323613549	-6.16978964366437	Brain_Cerebellar_Hemisphere	1	0.790327323613549
Brain_Nucleus_accumbens_basal_ganglia_GENE_TMEM109	0.0108833464451675	-0.00172589152182814	0.378582286846942	0.705140031962128	0.79036307357651	-6.16980851290593	Brain_Nucleus_accumbens_basal_ganglia	1	0.79036307357651
Brain_Hippocampus_GENE_L2HGDH	-0.00746813114255569	-0.00117946097185674	-0.37856180617126	0.705155234659141	0.790370394227123	-6.16981598799472	Brain_Hippocampus	1	0.790370394227123
Brain_Hypothalamus_GENE_RGS11	0.0122554904901645	0.0029031872174909	0.378556036923597	0.705159517162416	0.790370394227123	-6.16981809359644	Brain_Hypothalamus	1	0.790370394227123
Heart_Atrial_Appendage_GENE_PISD	0.0170533349855355	-0.00332480884986941	0.378535312939088	0.70517490062009	0.790380376887459	-6.16982565696205	Heart_Atrial_Appendage	1	0.790380376887459
Brain_Amygdala_GENE_SPINT2	-0.0207026887513042	-0.00433951258217034	-0.378509467572578	0.705194085859844	0.790394620472335	-6.16983508883257	Brain_Amygdala	1	0.790394620472335
Brain_Frontal_Cortex_BA9_GENE_TASOR	-0.010452857128434	-0.00077873029833384	-0.37849719380368	0.705203196850793	0.79039654172138	-6.16983956773116	Brain_Frontal_Cortex_BA9	1	0.79039654172138
Brain_Hippocampus_GENE_MAP4K5	0.00506209431649186	-0.00107657302405116	0.378489707102211	0.705208754355205	0.79039654172138	-6.16984229967941	Brain_Hippocampus	1	0.79039654172138
Brain_Caudate_basal_ganglia_GENE_RGS16	-0.0510282354583558	-0.00946162006048418	-0.378467282528294	0.705225400587928	0.790407939077525	-6.1698504822356	Brain_Caudate_basal_ganglia	1	0.790407939077525
Heart_Atrial_Appendage_GENE_PSMD6.AS2	-0.012056647093247	0.00168986850645971	-0.378443066854859	0.705243376550377	0.790420826555314	-6.16985931780623	Heart_Atrial_Appendage	1	0.790420826555314
Brain_Hippocampus_GENE_ENSG00000279149	-0.00989968185539948	0.00206554897972447	-0.378424927630198	0.705256841905347	0.790428658455952	-6.16986593589339	Brain_Hippocampus	1	0.790428658455952
Brain_Cerebellar_Hemisphere_GENE_FAIM	0.0153333243190381	0.00125363816062482	0.378376123686203	0.70529307116974	0.79046200301893	-6.16988374041414	Brain_Cerebellar_Hemisphere	1	0.79046200301893
Brain_Nucleus_accumbens_basal_ganglia_GENE_WBP11	0.014536142105399	-0.00384232393889608	0.378333348007551	0.705324825944783	0.790490332201119	-6.16989934383236	Brain_Nucleus_accumbens_basal_ganglia	1	0.790490332201119
Brain_Caudate_basal_ganglia_GENE_RPS15A	-0.0188762963617762	0.0058905198238028	-0.378259405156204	0.705379719066417	0.790544520498442	-6.16992631203942	Brain_Caudate_basal_ganglia	1	0.790544520498442
Brain_Amygdala_GENE_BSN	-0.0383735015562792	-5.41280329025589e-05	-0.378250765646262	0.705386132899267	0.790544520498442	-6.1699294626709	Brain_Amygdala	1	0.790544520498442
Heart_Atrial_Appendage_GENE_TMEM143	0.0233165552527144	-0.00380630924812914	0.378201495115548	0.705422710947876	0.790578253660294	-6.16994742913079	Heart_Atrial_Appendage	1	0.790578253660294
Brain_Hypothalamus_GENE_C5orf24	0.0120201531722304	0.00158806612825666	0.378166963536225	0.705448347323531	0.790599723811322	-6.16996001964956	Brain_Hypothalamus	1	0.790599723811322
Heart_Left_Ventricle_GENE_SPATA41	0.00594975842734072	0.00134599970287749	0.378146990125938	0.70546317581225	0.790609081222722	-6.16996730160686	Heart_Left_Ventricle	1	0.790609081222722
Heart_Left_Ventricle_GENE_POLM	0.00871724908010136	0.0021273178653349	0.378123347427518	0.705480728567504	0.790616407430318	-6.16997592082567	Heart_Left_Ventricle	1	0.790616407430318
Brain_Caudate_basal_ganglia_GENE_DYNC1I1	0.011922120434689	-0.00179707174212886	0.378120731129288	0.705482670962996	0.790616407430318	-6.16997687459434	Brain_Caudate_basal_ganglia	1	0.790616407430318
Brain_Substantia_nigra_GENE_LYNX1	0.0236819530290408	-0.00352872453487877	0.37805227831139	0.705533492475832	0.790663959232209	-6.17000182665015	Brain_Substantia_nigra	1	0.790663959232209
Brain_Cerebellar_Hemisphere_GENE_COA4	0.0208803761790181	0.00125438995763896	0.378046124789787	0.705538061107248	0.790663959232209	-6.1700040694778	Brain_Cerebellar_Hemisphere	1	0.790663959232209
Heart_Atrial_Appendage_GENE_ENSG00000238231	0.0327078277907568	1.89489850220249e-05	0.378027808786124	0.705551659736258	0.790671937389647	-6.17001074505542	Heart_Atrial_Appendage	1	0.790671937389647
Brain_Frontal_Cortex_BA9_GENE_ATP5F1CP1	0.0140791890486851	-0.000658277962410441	0.378018456603488	0.705558603255736	0.790672457463275	-6.17001415349205	Brain_Frontal_Cortex_BA9	1	0.790672457463275
Heart_Left_Ventricle_GENE_ENSG00000289307	0.0140738736609741	-0.00269140474960044	0.377991613769076	0.705578532830237	0.790687529999249	-6.17002393599146	Heart_Left_Ventricle	1	0.790687529999249
Brain_Putamen_basal_ganglia_GENE_ATF3	-0.0222835282396255	-0.00199150805719026	-0.377903828922189	0.705643710470455	0.790753307815754	-6.17005592311571	Brain_Putamen_basal_ganglia	1	0.790753307815754
Brain_Frontal_Cortex_BA9_GENE_ENSG00000276814	0.0235046979715425	-0.00570747938459523	0.37789099446815	0.705653239852651	0.790756724851824	-6.17006059912381	Brain_Frontal_Cortex_BA9	1	0.790756724851824
Brain_Anterior_cingulate_cortex_BA24_GENE_WWC1	0.00780823679305274	0.0015359833804714	0.377877115332712	0.705663544946606	0.790761011081624	-6.17006565556466	Brain_Anterior_cingulate_cortex_BA24	1	0.790761011081624
Brain_Anterior_cingulate_cortex_BA24_GENE_GPATCH3	-0.0104392209259125	-0.00182474844232113	-0.377847485777531	0.705685544722106	0.790778402080398	-6.17007644957073	Brain_Anterior_cingulate_cortex_BA24	1	0.790778402080398
Brain_Amygdala_GENE_DNAJC12	-0.0228185268823232	0.00212595828163485	-0.377798570772711	0.705721864373565	0.790811839205288	-6.17009426738834	Brain_Amygdala	1	0.790811839205288
Brain_Cerebellar_Hemisphere_GENE_PPP5C	-0.0112258069334785	0.00186808677386326	-0.37770419426812	0.705791941330193	0.790883102844294	-6.17012863853172	Brain_Cerebellar_Hemisphere	1	0.790883102844294
Brain_Caudate_basal_ganglia_GENE_KATNAL2	0.00489886878031806	0.000365042164239594	0.377689662629229	0.705802731664193	0.790887931492361	-6.170133930072	Brain_Caudate_basal_ganglia	1	0.790887931492361
Heart_Atrial_Appendage_GENE_ENSG00000273972	-0.0199289414101831	0.00268514169561877	-0.377655209829519	0.705828314508838	0.790904792896385	-6.17014647487616	Heart_Atrial_Appendage	1	0.790904792896385
Heart_Left_Ventricle_GENE_RPS17P1	-0.0105107506092709	1.85994045746636e-05	-0.377651941031717	0.705830741764202	0.790904792896385	-6.17014766503723	Heart_Left_Ventricle	1	0.790904792896385
Heart_Atrial_Appendage_GENE_SEPTIN8	0.0164450351301507	0.00400507698042012	0.377614144199912	0.705858808130116	0.790922912594804	-6.17016142602103	Heart_Atrial_Appendage	1	0.790922912594804
Heart_Left_Ventricle_GENE_RNF139	-0.00763710401658056	0.000278372524572139	-0.377612706946696	0.7058598753829	0.790922912594804	-6.17016194926577	Heart_Left_Ventricle	1	0.790922912594804
Brain_Hippocampus_GENE_ENSG00000236529	0.00832138595095864	-0.000296094516090453	0.377579449522854	0.705884571317217	0.790943321874086	-6.17017405636774	Brain_Hippocampus	1	0.790943321874086
Heart_Atrial_Appendage_GENE_DUSP26	-0.0253800201983891	0.000876068316800029	-0.377527401436061	0.705923221240036	0.790979366072385	-6.17019300192272	Heart_Atrial_Appendage	1	0.790979366072385
Heart_Left_Ventricle_GENE_ENSG00000277496	-0.0131617960396994	0.00586594863514498	-0.377509704905618	0.705936362521427	0.79098682771323	-6.17019944288263	Heart_Left_Ventricle	1	0.79098682771323
Brain_Substantia_nigra_GENE_SEC31A	0.00979013619707469	-0.0020372697940884	0.377481332853593	0.705957431530831	0.791003171987772	-6.17020976875445	Brain_Substantia_nigra	1	0.791003171987772
Brain_Nucleus_accumbens_basal_ganglia_GENE_ANK2	0.00633829584770063	-0.000700974441048053	0.377464743429071	0.705969750897493	0.791009712351774	-6.17021580603631	Brain_Nucleus_accumbens_basal_ganglia	1	0.791009712351774
Brain_Amygdala_GENE_EMILIN2	-0.00735852312433184	1.7850814639347e-05	-0.377361023871226	0.706046775167785	0.791088751080474	-6.17025354601148	Brain_Amygdala	1	0.791088751080474
Brain_Cerebellar_Hemisphere_GENE_SIRT7	-0.0152549827220955	0.00415364583741077	-0.377315948003683	0.70608025037251	0.791118994339017	-6.17026994433585	Brain_Cerebellar_Hemisphere	1	0.791118994339017
Brain_Nucleus_accumbens_basal_ganglia_GENE_C5AR1	0.016475279086019	-0.00147554976613616	0.377253128869741	0.706126903412228	0.791157485456847	-6.17029279428617	Brain_Nucleus_accumbens_basal_ganglia	1	0.791157485456847
Brain_Hippocampus_GENE_NPAT	-0.00668200617479409	-0.00140614140035289	-0.377252230187343	0.706127570832609	0.791157485456847	-6.17029312114704	Brain_Hippocampus	1	0.791157485456847
Brain_Nucleus_accumbens_basal_ganglia_GENE_SAPCD2	0.0310918010690029	0.0029498941663986	0.377224141052783	0.706148431777023	0.79116056796531	-6.17030333708718	Brain_Nucleus_accumbens_basal_ganglia	1	0.79116056796531
Brain_Caudate_basal_ganglia_GENE_MSMO1	-0.0256846648949167	-0.00545922193883841	-0.377223851227726	0.706148647022415	0.79116056796531	-6.17030344249184	Brain_Caudate_basal_ganglia	1	0.79116056796531
Brain_Anterior_cingulate_cortex_BA24_GENE_TMEM41B	-0.0112008027224203	-0.00179268500634877	-0.3772223359876	0.706149772351507	0.79116056796531	-6.17030399355845	Brain_Anterior_cingulate_cortex_BA24	1	0.79116056796531
Heart_Atrial_Appendage_GENE_SPHKAP	-0.0193137984011272	0.000186792804280908	-0.377208996595113	0.706159679196165	0.791164403471906	-6.17030884476894	Heart_Atrial_Appendage	1	0.791164403471906
Brain_Hypothalamus_GENE_ZNF410	0.0100338908195342	-0.00280805188552282	0.377177946439104	0.706182739590533	0.791182975695051	-6.1703201362866	Brain_Hypothalamus	1	0.791182975695051
Brain_Nucleus_accumbens_basal_ganglia_GENE_LINC00680	0.0196779128571153	-0.000238106465965952	0.377153590730606	0.706200828328012	0.791191544614315	-6.17032899269054	Brain_Nucleus_accumbens_basal_ganglia	1	0.791191544614315
Brain_Substantia_nigra_GENE_COX4I2	-0.0142327876856989	0.00157312700392715	-0.377150188301908	0.706203355290517	0.791191544614315	-6.17033022986147	Brain_Substantia_nigra	1	0.791191544614315
Heart_Atrial_Appendage_GENE_BOK	0.022844290699289	-0.00435399799827756	0.377135283605943	0.706214424953226	0.791195668090556	-6.17033564928709	Heart_Atrial_Appendage	1	0.791195668090556
Brain_Substantia_nigra_GENE_WIPF2	-0.0122631825745278	0.00231351536826596	-0.377127772730983	0.706220003275965	0.791195668090556	-6.17033838019953	Brain_Substantia_nigra	1	0.791195668090556
Brain_Amygdala_GENE_SMARCD2	-0.0259162707446689	0.000257491392368872	-0.377075728874983	0.706258656654163	0.791231708217678	-6.17035730156322	Brain_Amygdala	1	0.791231708217678
Brain_Hippocampus_GENE_MMP24	-0.00572700748741161	0.000303120619424821	-0.377047235262269	0.70627981940463	0.791248152861704	-6.17036765975929	Brain_Hippocampus	1	0.791248152861704
Heart_Atrial_Appendage_GENE_PRPF38B	-0.00696531570655858	0.000783817501951438	-0.377025195388342	0.706296188996203	0.791253420567476	-6.17037567131086	Heart_Atrial_Appendage	1	0.791253420567476
Brain_Nucleus_accumbens_basal_ganglia_GENE_ZNF320	-0.00881257168680625	0.00116401265451074	-0.377023443967716	0.706297489828014	0.791253420567476	-6.17037630793675	Brain_Nucleus_accumbens_basal_ganglia	1	0.791253420567476
Brain_Putamen_basal_ganglia_GENE_ACP2	-0.00999266225832041	-0.00111578957092559	-0.376981532632147	0.70632861887099	0.791281029529769	-6.17039154145422	Brain_Putamen_basal_ganglia	1	0.791281029529769
Brain_Cerebellar_Hemisphere_GENE_CALM1	-0.0116533963295399	0.000358023139391423	-0.376964682955808	0.706341133865089	0.791282695711328	-6.17039766533076	Brain_Cerebellar_Hemisphere	1	0.791282695711328
Brain_Caudate_basal_ganglia_GENE_RNF181	0.0140202215250586	0.00253781919035611	0.376962069445137	0.706343075041296	0.791282695711328	-6.1703986151653	Brain_Caudate_basal_ganglia	1	0.791282695711328
Brain_Frontal_Cortex_BA9_GENE_RBM25.AS1	0.00659460714307681	-0.00108599388627164	0.376900240527175	0.70638899881949	0.791323446728359	-6.17042108387857	Brain_Frontal_Cortex_BA9	1	0.791323446728359
Brain_Putamen_basal_ganglia_GENE_SETD3	-0.00577799801355741	0.0014888102727646	-0.376895632889595	0.706392421211254	0.791323446728359	-6.17042275815279	Brain_Putamen_basal_ganglia	1	0.791323446728359
Heart_Atrial_Appendage_GENE_ENSG00000287269	-0.00785433824669277	0.000747360859484224	-0.376845693075339	0.706429515137485	0.791357735772748	-6.17044090343858	Heart_Atrial_Appendage	1	0.791357735772748
Brain_Substantia_nigra_GENE_WASH2P	-0.0245587194807779	0.00143806067059645	-0.376808459734963	0.706457171497891	0.791381452117767	-6.17045443035116	Brain_Substantia_nigra	1	0.791381452117767
Brain_Nucleus_accumbens_basal_ganglia_GENE_CELF3	-0.017281379578791	0.00171031838053424	-0.37677843841702	0.706479471160428	0.791387283784859	-6.17046533615544	Brain_Nucleus_accumbens_basal_ganglia	1	0.791387283784859
Brain_Hypothalamus_GENE_BIN2	-0.0173138728616089	0.002127066307399	-0.37677500247451	0.706482023374901	0.791387283784859	-6.17046658427038	Brain_Hypothalamus	1	0.791387283784859
Brain_Hypothalamus_GENE_IFI44L	-0.0467756668462069	-0.00848682427860288	-0.376768797120053	0.706486632714032	0.791387283784859	-6.17046883835237	Brain_Hypothalamus	1	0.791387283784859
Brain_Nucleus_accumbens_basal_ganglia_GENE_RNASEH1	0.0163076053986937	-0.00438954523830237	0.37676124368894	0.706492243419468	0.791387283784859	-6.17047158207036	Brain_Nucleus_accumbens_basal_ganglia	1	0.791387283784859
Brain_Frontal_Cortex_BA9_GENE_ZNF485	0.00586461150149663	0.00117548190494247	0.376757796743742	0.706494803823344	0.791387283784859	-6.17047283412484	Brain_Frontal_Cortex_BA9	1	0.791387283784859
Brain_Putamen_basal_ganglia_GENE_TRAP1	0.0121723697056368	-0.00396840232872807	0.376713710465975	0.706527551570182	0.791416701667963	-6.17048884683746	Brain_Putamen_basal_ganglia	1	0.791416701667963
Brain_Amygdala_GENE_KCTD6	-0.00717460154282713	-0.00122199048193382	-0.376688879055925	0.706545996840305	0.791430098241497	-6.17049786510578	Brain_Amygdala	1	0.791430098241497
Brain_Cerebellar_Hemisphere_GENE_INSYN1	0.0186617648891086	0.00253610581029916	0.376595008445823	0.706615727376082	0.79150094069495	-6.17053195165338	Brain_Cerebellar_Hemisphere	1	0.79150094069495
Brain_Substantia_nigra_GENE_UCN2	0.0170538291863588	-0.00491883082102937	0.376555552572792	0.706645037384217	0.791524229669817	-6.17054627644128	Brain_Substantia_nigra	1	0.791524229669817
Heart_Atrial_Appendage_GENE_FZD3	0.00330936306617728	0.000429568181659173	0.376549556639123	0.706649491534065	0.791524229669817	-6.17054845318437	Heart_Atrial_Appendage	1	0.791524229669817
Heart_Atrial_Appendage_GENE_TMEM203	-0.00974232240675317	0.000127723467056437	-0.376536106798592	0.70665948294293	0.791528155608018	-6.17055333584198	Heart_Atrial_Appendage	1	0.791528155608018
Brain_Amygdala_GENE_MTF2	0.0193349342315156	-0.00286982947595033	0.376493414900862	0.706691197573283	0.791556413396417	-6.17056883300627	Brain_Amygdala	1	0.791556413396417
Brain_Frontal_Cortex_BA9_GENE_ENSG00000259914	-0.0294003955698403	0.0013983452141809	-0.376389792850438	0.706768177652642	0.791635371492268	-6.17060644051893	Brain_Frontal_Cortex_BA9	1	0.791635371492268
Brain_Cerebellar_Hemisphere_GENE_PLXNA1	0.0190186719150921	0.00405400917621392	0.376347863089995	0.706799327826068	0.791662995547921	-6.17062165513101	Brain_Cerebellar_Hemisphere	1	0.791662995547921
Heart_Left_Ventricle_GENE_POLE	0.00597556632202414	0.000806695249277772	0.376231546692838	0.706885743392407	0.791746317175175	-6.17066385277304	Heart_Left_Ventricle	1	0.791746317175175
Brain_Caudate_basal_ganglia_GENE_GNPAT	-0.0112388871120652	0.00311633374613451	-0.37623026703209	0.706886694118711	0.791746317175175	-6.17066431694001	Brain_Caudate_basal_ganglia	1	0.791746317175175
Brain_Hippocampus_GENE_MUTYH	-0.0224394758893255	0.00473162977205892	-0.376156476212847	0.706941517918862	0.791793761891146	-6.17069108016429	Brain_Hippocampus	1	0.791793761891146
Heart_Atrial_Appendage_GENE_RETSAT	0.00918520968243299	-0.00099946870457909	0.376155785712122	0.706942030942098	0.791793761891146	-6.1706913305776	Heart_Atrial_Appendage	1	0.791793761891146
Brain_Putamen_basal_ganglia_GENE_P4HB	0.00951164406387739	-0.00107720201385701	0.376055670159072	0.707016415484136	0.79185894270719	-6.17072763307584	Brain_Putamen_basal_ganglia	1	0.79185894270719
Brain_Caudate_basal_ganglia_GENE_OAS3	0.0298237920384627	-0.0108262398815002	0.376052372998732	0.707018865278709	0.79185894270719	-6.1707288284816	Brain_Caudate_basal_ganglia	1	0.79185894270719
Heart_Left_Ventricle_GENE_METTL21EP	-0.0130524908776624	-0.00269439097322887	-0.376051257361949	0.707019694199029	0.79185894270719	-6.17072923296024	Heart_Left_Ventricle	1	0.79185894270719
Brain_Hippocampus_GENE_ZBTB26	-0.00420305908343269	2.63294147504526e-05	-0.375955227199396	0.707091046103578	0.79193158803109	-6.17076404458788	Brain_Hippocampus	1	0.79193158803109
Brain_Putamen_basal_ganglia_GENE_GNLY	0.0446226222728478	0.00055057977490647	0.37591789016095	0.707118788800522	0.791955390797662	-6.17077757713499	Brain_Putamen_basal_ganglia	1	0.791955390797662
Heart_Atrial_Appendage_GENE_ZNF7	-0.00638951747572122	-0.00132222196018471	-0.37590862225533	0.707125675231889	0.791955834844911	-6.17078093601406	Heart_Atrial_Appendage	1	0.791955834844911
Brain_Hypothalamus_GENE_JAK3	0.0211805214510331	0.00164070875536716	0.375840501576573	0.707176292408155	0.79200525532758	-6.17080562180545	Brain_Hypothalamus	1	0.79200525532758
Brain_Frontal_Cortex_BA9_GENE_PFKL	0.0119809720248712	-0.00126401277356691	0.37579726743202	0.707208418279774	0.792033830838591	-6.17082128681477	Brain_Frontal_Cortex_BA9	1	0.792033830838591
Heart_Left_Ventricle_GENE_ANAPC1P2	-0.00724778098619052	0.00172223558758699	-0.375788694674494	0.707214788476193	0.792033830838591	-6.17082439276435	Heart_Left_Ventricle	1	0.792033830838591
Heart_Atrial_Appendage_GENE_FERP1	-0.0264255005472235	-0.00069740908154061	-0.375775894547369	0.707224299960878	0.792036111507174	-6.17082903017768	Heart_Atrial_Appendage	1	0.792036111507174
Brain_Cerebellar_Hemisphere_GENE_ENSG00000229727	-0.0280142762659741	-0.00254224834551732	-0.375768484625739	0.707229806126829	0.792036111507174	-6.17083171467806	Brain_Cerebellar_Hemisphere	1	0.792036111507174
Brain_Nucleus_accumbens_basal_ganglia_GENE_SUPV3L1	-0.00939009598052225	0.00127457109183563	-0.375701879109231	0.707279300055772	0.792084271057201	-6.17085584245445	Brain_Nucleus_accumbens_basal_ganglia	1	0.792084271057201
Brain_Hippocampus_GENE_MT1L	-0.0331129121338782	0.00146452671592489	-0.375655728508286	0.707313594858069	0.792115408330646	-6.17087255795255	Brain_Hippocampus	1	0.792115408330646
Heart_Atrial_Appendage_GENE_TMEM47	0.0279254576248583	0.00687848988078696	0.37560479597516	0.707351443835505	0.792150525291232	-6.17089100305828	Heart_Atrial_Appendage	1	0.792150525291232
Brain_Cerebellar_Hemisphere_GENE_ENSG00000289476	-0.00853753718771393	0.00151481778763071	-0.375542790962465	0.707397521971305	0.792194857213392	-6.17091345466441	Brain_Cerebellar_Hemisphere	1	0.792194857213392
Brain_Nucleus_accumbens_basal_ganglia_GENE_EIF4A3	0.00794914095501697	-0.00157529332474419	0.375493254650924	0.707434334942882	0.79222510110565	-6.17093138877394	Brain_Nucleus_accumbens_basal_ganglia	1	0.79222510110565
Brain_Caudate_basal_ganglia_GENE_CDH19	-0.0133224623506209	-0.00178217778971979	-0.375488978443896	0.707437512843613	0.79222510110565	-6.17093293681966	Brain_Caudate_basal_ganglia	1	0.79222510110565
Brain_Nucleus_accumbens_basal_ganglia_GENE_POU3F1	0.0121446673511738	0.000851187980199743	0.375442198609995	0.707472278020912	0.792256762403398	-6.17094987061143	Brain_Nucleus_accumbens_basal_ganglia	1	0.792256762403398
Brain_Frontal_Cortex_BA9_GENE_ENSG00000258944	-0.0159536166058489	-0.00164290597070235	-0.375314817407559	0.707566946486182	0.792355504687674	-6.17099597053414	Brain_Frontal_Cortex_BA9	1	0.792355504687674
Brain_Caudate_basal_ganglia_GENE_PLK3	0.040356886873058	-0.00896526968247007	0.375281372015801	0.707591803525991	0.792372437258217	-6.17100807200465	Brain_Caudate_basal_ganglia	1	0.792372437258217
Brain_Amygdala_GENE_ANKRD46	-0.0239491370626846	0.000519133582536091	-0.375276998685248	0.707595053863887	0.792372437258217	-6.17100965431718	Brain_Amygdala	1	0.792372437258217
Heart_Atrial_Appendage_GENE_CAP2	0.013437461471667	-0.000804675396634134	0.375234337878721	0.707626760422542	0.792400670999623	-6.17102508843626	Heart_Atrial_Appendage	1	0.792400670999623
Heart_Atrial_Appendage_GENE_PRSS27	0.00448429106324867	-0.00138352096240932	0.375220702867042	0.707636894405136	0.79240474746701	-6.17103002103451	Heart_Atrial_Appendage	1	0.79240474746701
Brain_Putamen_basal_ganglia_GENE_ENSG00000287967	-0.00493754356302882	-0.00109687660965008	-0.37520585070856	0.707647933069768	0.792409836904223	-6.17103539374349	Brain_Putamen_basal_ganglia	1	0.792409836904223
Brain_Caudate_basal_ganglia_GENE_ENSG00000273374	-0.0146156614850311	0.00169228035180104	-0.375166623040564	0.707677088796301	0.792435213181205	-6.17104958317361	Brain_Caudate_basal_ganglia	1	0.792435213181205
Brain_Substantia_nigra_GENE_RSL24D1P8	0.0213407985452536	-0.00532067923993133	0.37514098265064	0.707696146092987	0.792449281182589	-6.17105885701288	Brain_Substantia_nigra	1	0.792449281182589
Brain_Amygdala_GENE_EP300	-0.0123300246633047	-0.000485673482332544	-0.375109638223644	0.707719443181718	0.792462997539991	-6.17107019307728	Brain_Amygdala	1	0.792462997539991
Heart_Left_Ventricle_GENE_HACD2	-0.00470818467540557	0.000564414078028753	-0.375107027436962	0.707721383689897	0.792462997539991	-6.17107113725486	Heart_Left_Ventricle	1	0.792462997539991
Heart_Atrial_Appendage_GENE_ACACA	-0.00736398901137879	-0.00210912582915312	-0.375062866964686	0.707754206942386	0.792490266373404	-6.17108710666857	Heart_Atrial_Appendage	1	0.792490266373404
Heart_Left_Ventricle_GENE_IQCC	-0.00990745596355675	-0.00159868321673178	-0.375052336463617	0.707762034051747	0.792490266373404	-6.17109091445562	Heart_Left_Ventricle	1	0.792490266373404
Heart_Left_Ventricle_GENE_ETHE1	0.00650150468034691	-0.00151941344628194	0.375048050758367	0.70776521953901	0.792490266373404	-6.1710924641188	Heart_Left_Ventricle	1	0.792490266373404
Brain_Hypothalamus_GENE_CELSR2	-0.0123343714280068	-1.6099482033157e-05	-0.375015097610253	0.707789713189785	0.792510420167578	-6.17110437901877	Brain_Hypothalamus	1	0.792510420167578
Brain_Hypothalamus_GENE_NFAM1	0.0104869233509329	0.000492547047801678	0.375002573986261	0.707799021917777	0.792513571226808	-6.17110890692258	Brain_Hypothalamus	1	0.792513571226808
Brain_Substantia_nigra_GENE_GALNT4	0.0173213065648208	-0.000376466550515593	0.374969793978373	0.707823387291018	0.792526143837407	-6.1711207577863	Brain_Substantia_nigra	1	0.792526143837407
Heart_Atrial_Appendage_GENE_ENSG00000216906	0.0170553210547174	-0.000421904864930732	0.374965491025297	0.707826585697441	0.792526143837407	-6.17112231334391	Heart_Atrial_Appendage	1	0.792526143837407
Brain_Cerebellar_Hemisphere_GENE_ZBTB8OS	0.0118023476393797	-0.000323845854494399	0.374961254848038	0.707829734474116	0.792526143837407	-6.17112384474402	Brain_Cerebellar_Hemisphere	1	0.792526143837407
Brain_Putamen_basal_ganglia_GENE_MSANTD2	0.0055369925230949	0.000551957268645177	0.374924734082982	0.70785688079169	0.792548260362201	-6.17113704647321	Brain_Putamen_basal_ganglia	1	0.792548260362201
Brain_Nucleus_accumbens_basal_ganglia_GENE_UBN1	-0.00417289581770274	-0.000795104988743273	-0.374917205338347	0.707862477043104	0.792548260362201	-6.17113976784586	Brain_Nucleus_accumbens_basal_ganglia	1	0.792548260362201
Heart_Atrial_Appendage_GENE_PLXNB2	0.0067525003125873	0.00010764263942549	0.374898841173294	0.707876127523923	0.792556272038621	-6.1711464056076	Heart_Atrial_Appendage	1	0.792556272038621
Brain_Frontal_Cortex_BA9_GENE_CCDC8	0.0382584403864775	-0.00726098617347675	0.374889519847059	0.707883056303203	0.792556757847595	-6.17114977469391	Brain_Frontal_Cortex_BA9	1	0.792556757847595
Brain_Hypothalamus_GENE_TMEM119	0.0513609525254265	0.000118944854647151	0.374868844744306	0.707898424720384	0.792566692709364	-6.17115724717371	Brain_Hypothalamus	1	0.792566692709364
Brain_Putamen_basal_ganglia_GENE_STIM1.AS1	0.00837693850228895	-0.000176501540173412	0.374853591458671	0.707909763016539	0.79257211528614	-6.17116275981422	Brain_Putamen_basal_ganglia	1	0.79257211528614
Heart_Left_Ventricle_GENE_ENSG00000273619	-0.0299686814376873	-0.0104936946705297	-0.374770721171224	0.70797136450947	0.792633811662675	-6.17119270577854	Heart_Left_Ventricle	1	0.792633811662675
Brain_Hippocampus_GENE_CNOT7	0.0137736528373511	-0.00239974788848267	0.374734908314905	0.707997986530745	0.792656344789887	-6.17120564504584	Brain_Hippocampus	1	0.792656344789887
Brain_Frontal_Cortex_BA9_GENE_DPY19L2P2	0.00626598726392513	0.000185686363797487	0.374691919929138	0.708029943061476	0.792679427265081	-6.17122117521641	Brain_Frontal_Cortex_BA9	1	0.792679427265081
Brain_Hippocampus_GENE_GFOD2	-0.0110829533222088	-6.41893921514649e-05	-0.374689697086605	0.708031595483102	0.792679427265081	-6.17122197820171	Brain_Hippocampus	1	0.792679427265081
Heart_Atrial_Appendage_GENE_HLA.B	0.0173915239315662	-0.00455131916155096	0.374654588761386	0.708057694570797	0.792701373906725	-6.17123466019117	Heart_Atrial_Appendage	1	0.792701373906725
Brain_Substantia_nigra_GENE_ENSG00000279587	0.0392160028562439	-0.00855758183513352	0.374640520668144	0.708068152710982	0.792701500460369	-6.17123974159864	Brain_Substantia_nigra	1	0.792701500460369
Brain_Putamen_basal_ganglia_GENE_ZNF821	-0.00446763566925077	-0.00029216498995921	-0.374630673316001	0.708075473209178	0.792701500460369	-6.17124329835742	Brain_Putamen_basal_ganglia	1	0.792701500460369
Brain_Caudate_basal_ganglia_GENE_ENSG00000280129	0.0169404463694574	0.00426235425117969	0.374628221620029	0.708077295798347	0.792701500460369	-6.17124418386932	Brain_Caudate_basal_ganglia	1	0.792701500460369
Heart_Left_Ventricle_GENE_ENSG00000272265	0.0122434480488304	0.000158978947747433	0.374576724635342	0.708115579010231	0.792737086250349	-6.17126278238794	Heart_Left_Ventricle	1	0.792737086250349
Brain_Amygdala_GENE_HES7	0.0255390028171363	-0.000612326736590636	0.374526743104704	0.708152736330444	0.792771410960536	-6.17128083114526	Brain_Amygdala	1	0.792771410960536
Heart_Left_Ventricle_GENE_ENSG00000270083	-0.00997155781581387	0.000322745690731555	-0.374454415346423	0.70820650753929	0.792824333987784	-6.17130694505405	Heart_Left_Ventricle	1	0.792824333987784
Brain_Putamen_basal_ganglia_GENE_GTPBP3	-0.00493135102580541	-0.000854773062101714	-0.374355025135342	0.708280400384938	0.792899781644633	-6.17134282162766	Brain_Putamen_basal_ganglia	1	0.792899781644633
Brain_Amygdala_GENE_ENSG00000286342	0.0321295610943087	0.0026940596428021	0.37424656728628	0.708361037816741	0.792982778220477	-6.17138196045694	Brain_Amygdala	1	0.792982778220477
Brain_Putamen_basal_ganglia_GENE_ALDH4A1	0.0392210344801587	0.00374275901038858	0.374221789572832	0.708379460283062	0.792996126665458	-6.1713909003188	Brain_Putamen_basal_ganglia	1	0.792996126665458
Heart_Atrial_Appendage_GENE_TOPORS	-0.0214349478320974	0.00450011393525839	-0.374196134351093	0.708398535365445	0.793006173425407	-6.17140015616446	Heart_Atrial_Appendage	1	0.793006173425407
Heart_Atrial_Appendage_GENE_PCBP4	-0.0201991065547392	-0.00222647506072473	-0.374185076979003	0.708406756761334	0.793006173425407	-6.17140414522809	Heart_Atrial_Appendage	1	0.793006173425407
Brain_Amygdala_GENE_OTULIN	0.00641194702879893	0.00096265205975913	0.374180897408456	0.708409864371528	0.793006173425407	-6.17140565302156	Brain_Amygdala	1	0.793006173425407
Brain_Nucleus_accumbens_basal_ganglia_GENE_NEU3	0.00723238474241822	-0.0018337930463808	0.374174757915085	0.708414429239822	0.793006173425407	-6.17140786783297	Brain_Nucleus_accumbens_basal_ganglia	1	0.793006173425407
Brain_Hippocampus_GENE_CCRL2	0.0153105516824782	-0.00143549745483897	0.374155635337899	0.70842864742595	0.793014814773547	-6.17141476603618	Brain_Hippocampus	1	0.793014814773547
Heart_Atrial_Appendage_GENE_SCT	-0.0221354684847217	-0.00360364717902204	-0.374032542149137	0.708520173190648	0.793109993249506	-6.17145916175416	Heart_Atrial_Appendage	1	0.793109993249506
Brain_Putamen_basal_ganglia_GENE_NSMCE1	-0.0105982150808987	0.00092469379373032	-0.37396949794979	0.708567051249424	0.793155192267642	-6.17148189409675	Brain_Putamen_basal_ganglia	1	0.793155192267642
Brain_Substantia_nigra_GENE_EXOSC3	-0.00555650418430139	0.000501859792766066	-0.373942435947691	0.708587174203569	0.793168090462049	-6.17149165088071	Brain_Substantia_nigra	1	0.793168090462049
Heart_Left_Ventricle_GENE_LAT2	0.00591266960690262	-0.000379397080511095	0.373936519460881	0.708591573653675	0.793168090462049	-6.17149378388398	Heart_Left_Ventricle	1	0.793168090462049
Brain_Putamen_basal_ganglia_GENE_DAGLA	-0.0127240465170845	-0.00176347731441065	-0.373927345445391	0.708598395394139	0.793168450729299	-6.1714970912201	Brain_Putamen_basal_ganglia	1	0.793168450729299
Heart_Atrial_Appendage_GENE_HERC2P7	-0.0142327491292503	0.00170429412653235	-0.373906193785543	0.708614123725244	0.793178780476105	-6.1715047163232	Heart_Atrial_Appendage	1	0.793178780476105
Brain_Nucleus_accumbens_basal_ganglia_GENE_STAT6	0.00850420102210177	-0.00169645135813814	0.373896804884929	0.708621105332507	0.793179319582047	-6.17150810085249	Brain_Nucleus_accumbens_basal_ganglia	1	0.793179319582047
Brain_Caudate_basal_ganglia_GENE_LTC4S	0.0119288096154569	0.00156286192094342	0.373853641238839	0.708653202231016	0.793207970664525	-6.17152365947537	Brain_Caudate_basal_ganglia	1	0.793207970664525
Brain_Hypothalamus_GENE_TLR10	0.0163674995964251	0.000123259516061795	0.373840367957504	0.708663072473776	0.793211742763596	-6.17152844355682	Brain_Hypothalamus	1	0.793211742763596
Brain_Substantia_nigra_GENE_S100A9	-0.0636477974295532	-0.0144374947361639	-0.373758294900566	0.708724104515077	0.793272780042247	-6.17155802133326	Brain_Substantia_nigra	1	0.793272780042247
Heart_Left_Ventricle_GENE_ENSG00000289371	-0.0310928841907922	-0.00443456126072877	-0.373712635115198	0.708758059343065	0.793299720939971	-6.171574473557	Heart_Left_Ventricle	1	0.793299720939971
Brain_Hippocampus_GENE_SATB1	0.0176825979883543	-0.00369966775519801	0.373708444219914	0.708761175924865	0.793299720939971	-6.17157598352792	Brain_Hippocampus	1	0.793299720939971
Brain_Substantia_nigra_GENE_GRIK5	0.0162614801025545	-0.00313966463045238	0.373683134070815	0.708779998057171	0.7933135116067	-6.171585102363	Brain_Substantia_nigra	1	0.7933135116067
Brain_Amygdala_GENE_KLHL25	0.024694019883679	-0.00573798323707852	0.373655932910188	0.708800226656895	0.793328243389556	-6.17159490181063	Brain_Amygdala	1	0.793328243389556
Brain_Frontal_Cortex_BA9_GENE_SPOUT1	-0.0149497851941527	0.00401500736070369	-0.373647535059546	0.7088064719011	0.793328243389556	-6.17159792706305	Brain_Frontal_Cortex_BA9	1	0.793328243389556
Brain_Hippocampus_GENE_IREB2	0.00292590991514127	-0.000624266848809735	0.373631594134623	0.708818326770469	0.793328243389556	-6.17160366945539	Brain_Hippocampus	1	0.793328243389556
Brain_Cerebellar_Hemisphere_GENE_CORO1A.AS1	-0.029507035886547	-0.00453471392077182	-0.373630467192903	0.708819164851673	0.793328243389556	-6.17160407540384	Brain_Cerebellar_Hemisphere	1	0.793328243389556
Brain_Substantia_nigra_GENE_AFF4	0.00542490403303116	-0.000960877413642605	0.373582111320719	0.708855126358835	0.793354048261837	-6.17162149306773	Brain_Substantia_nigra	1	0.793354048261837
Brain_Cerebellar_Hemisphere_GENE_ENSG00000288928	0.0275772401987876	0.00389109232071402	0.373574106400281	0.708861079555954	0.793354048261837	-6.17162437620264	Brain_Cerebellar_Hemisphere	1	0.793354048261837
Brain_Substantia_nigra_GENE_ENSG00000258581	-0.0356414097586615	0.0018661316811296	-0.373573238380523	0.708861725096573	0.793354048261837	-6.17162468883389	Brain_Substantia_nigra	1	0.793354048261837
Brain_Cerebellar_Hemisphere_GENE_ZNF655	-0.00831935025313291	-0.0008944779307357	-0.373561000472857	0.708870826370819	0.793356957988666	-6.1716290964356	Brain_Cerebellar_Hemisphere	1	0.793356957988666
Brain_Cerebellar_Hemisphere_GENE_ENSG00000233055	0.0466015757389686	0.000472038168487931	0.373422157704339	0.708974086001237	0.793454283607819	-6.17167909190537	Brain_Cerebellar_Hemisphere	1	0.793454283607819
Brain_Caudate_basal_ganglia_GENE_UTP15	-0.01203295876319	-0.00178730223078252	-0.373421272319527	0.708974744493563	0.793454283607819	-6.17167941066132	Brain_Caudate_basal_ganglia	1	0.793454283607819
Brain_Caudate_basal_ganglia_GENE_FGA	-0.0189142922881456	-0.000621168157803199	-0.373417843960557	0.708977294288705	0.793454283607819	-6.17168064493077	Brain_Caudate_basal_ganglia	1	0.793454283607819
Heart_Left_Ventricle_GENE_ZMYM2	-0.0104275516038333	0.00208775877688447	-0.373396643051454	0.708993062247802	0.793457663790623	-6.17168827737857	Heart_Left_Ventricle	1	0.793457663790623
Brain_Caudate_basal_ganglia_GENE_TKFC	0.00906178121208769	-0.000345930632469617	0.373396297686636	0.708993319110384	0.793457663790623	-6.17168840170836	Brain_Caudate_basal_ganglia	1	0.793457663790623
Heart_Atrial_Appendage_GENE_BRD3OS	-0.0131490554891512	0.00209324943912036	-0.37335794291653	0.709021845399328	0.793482311378398	-6.17170220853042	Heart_Atrial_Appendage	1	0.793482311378398
Heart_Atrial_Appendage_GENE_ENSG00000247324	-0.0160125366096598	-0.00193074502046478	-0.373330579738505	0.709042196962157	0.793497810077936	-6.17171205776945	Heart_Atrial_Appendage	1	0.793497810077936
Brain_Caudate_basal_ganglia_GENE_ENSG00000259969	0.0170945983017283	0.00397294295967153	0.373302278369506	0.709063246530401	0.793514089632449	-6.17172224394664	Brain_Caudate_basal_ganglia	1	0.793514089632449
Brain_Putamen_basal_ganglia_GENE_MFSD1P1	0.00590137013804284	-0.00120510661090556	0.373249315354086	0.709102639166961	0.793550896464352	-6.17174130422492	Brain_Putamen_basal_ganglia	1	0.793550896464352
Brain_Amygdala_GENE_ENSG00000254537	0.0119707793476048	0.000589042323914257	0.373227629613841	0.70911876873203	0.793556618798212	-6.17174910768798	Brain_Amygdala	1	0.793556618798212
Heart_Atrial_Appendage_GENE_MAST3	-0.00646857044459121	0.00143525430686655	-0.373224954197404	0.70912075868024	0.793556618798212	-6.17175007038663	Heart_Atrial_Appendage	1	0.793556618798212
Brain_Nucleus_accumbens_basal_ganglia_GENE_SLC39A1	0.0150883476179127	-0.00251060906197587	0.373195951060032	0.709142331053873	0.79356631997041	-6.17176050618115	Brain_Nucleus_accumbens_basal_ganglia	1	0.79356631997041
Brain_Hippocampus_GENE_GPR63	-0.0110658570199736	0.00134072702480351	-0.3731958127495	0.709142433929044	0.79356631997041	-6.17176055594554	Brain_Hippocampus	1	0.79356631997041
Brain_Putamen_basal_ganglia_GENE_PLEKHF1	-0.0116195488690573	-0.00191902014476437	-0.373177387776003	0.709156138444901	0.793574378590464	-6.17176718512338	Brain_Putamen_basal_ganglia	1	0.793574378590464
Heart_Atrial_Appendage_GENE_LGALS3	0.00910442285953226	0.000372198771623835	0.37316619403454	0.709164464408381	0.793576418300436	-6.17177121239424	Heart_Atrial_Appendage	1	0.793576418300436
Heart_Left_Ventricle_GENE_MIIP	-0.014388972164602	-0.00386374798589529	-0.373154214892472	0.709173374595525	0.793579111730898	-6.17177552210196	Heart_Left_Ventricle	1	0.793579111730898
Brain_Amygdala_GENE_TMPPE	0.0111172379851326	-0.000529443702367925	0.373129051348278	0.709192091582337	0.793592779015217	-6.17178457468035	Brain_Amygdala	1	0.793592779015217
Brain_Cerebellar_Hemisphere_GENE_SDHA	-0.00627723612052722	0.000138292992069528	-0.373103242661995	0.709211288617452	0.793606983222625	-6.17179385871477	Brain_Cerebellar_Hemisphere	1	0.793606983222625
Brain_Cerebellar_Hemisphere_GENE_CCDC43	-0.0158385978955202	0.000569400114561299	-0.373088775345591	0.709222049787855	0.793611512501948	-6.17179906269212	Brain_Cerebellar_Hemisphere	1	0.793611512501948
Brain_Putamen_basal_ganglia_GENE_DYSF	-0.0162391005554255	0.00410054746994122	-0.373080314421512	0.70922834327265	0.793611512501948	-6.17180210604184	Brain_Putamen_basal_ganglia	1	0.793611512501948
Brain_Anterior_cingulate_cortex_BA24_GENE_ENSG00000286710	-0.0121369667599301	0.000463272292760481	-0.373052733487531	0.709248858922689	0.7936271916355	-6.17181202627955	Brain_Anterior_cingulate_cortex_BA24	1	0.7936271916355
Brain_Hypothalamus_GENE_PCMTD2	0.0169928491119782	0.00145446377628498	0.372981999341907	0.709301474386328	0.793678044087188	-6.17183746440003	Brain_Hypothalamus	1	0.793678044087188
Brain_Caudate_basal_ganglia_GENE_IGHG2	0.0360313989461364	0.000944224662076824	0.372970408180729	0.709310096582754	0.793678044087188	-6.17184163246943	Brain_Caudate_basal_ganglia	1	0.793678044087188
Brain_Caudate_basal_ganglia_GENE_ENSG00000289028	0.0195024648113157	-0.00109548672910466	0.372965406767098	0.709313816943787	0.793678044087188	-6.17184343088956	Brain_Caudate_basal_ganglia	1	0.793678044087188
Brain_Caudate_basal_ganglia_GENE_DRAM2	-0.0142736053279789	0.00175697135405398	-0.372879625121387	0.709377627723367	0.793742166148535	-6.17187427270194	Brain_Caudate_basal_ganglia	1	0.793742166148535
Heart_Left_Ventricle_GENE_ENSG00000235286	0.00524257982330845	0.0012928066245444	0.372844653704127	0.709403642655796	0.793763996607355	-6.17188684424155	Heart_Left_Ventricle	1	0.793763996607355
Brain_Anterior_cingulate_cortex_BA24_GENE_CD93	0.0363839593781502	-0.00353468582556163	0.372815096276463	0.70942563043347	0.793781320654094	-6.17189746863896	Brain_Anterior_cingulate_cortex_BA24	1	0.793781320654094
Brain_Caudate_basal_ganglia_GENE_TMX2	0.00899013083871186	-0.000149146816694897	0.372784995802459	0.70944802243284	0.793799096665486	-6.17190828736886	Brain_Caudate_basal_ganglia	1	0.793799096665486
Heart_Left_Ventricle_GENE_MTIF2	-0.011129110136178	-0.001357864459812	-0.372762426294047	0.709464812247748	0.793806145113289	-6.17191639874197	Heart_Left_Ventricle	1	0.793806145113289
Brain_Amygdala_GENE_C4B	-0.0144210080855258	-0.00127594281027182	-0.37275903899617	0.709467332124518	0.793806145113289	-6.1719176160782	Brain_Amygdala	1	0.793806145113289
Heart_Left_Ventricle_GENE_SLC14A1	-0.018563768003607	0.00437646963953323	-0.372685038564911	0.709522383279742	0.793860461626754	-6.17194420779367	Heart_Left_Ventricle	1	0.793860461626754
Brain_Hippocampus_GENE_GPR17	0.0672757487573194	0.00716683090346021	0.372495816574433	0.709663158146519	0.794007436636484	-6.17201217985002	Brain_Hippocampus	1	0.794007436636484
Heart_Left_Ventricle_GENE_GAPDHP42	-0.0176892872190259	-0.000815279223857507	-0.372490978692751	0.709666757499875	0.794007436636484	-6.17201391725474	Heart_Left_Ventricle	1	0.794007436636484
Brain_Anterior_cingulate_cortex_BA24_GENE_EIF2B1	-0.0074932219135199	-0.000872503617272617	-0.372415792953589	0.709722696048943	0.794062742657819	-6.17204091544107	Brain_Anterior_cingulate_cortex_BA24	1	0.794062742657819
Brain_Caudate_basal_ganglia_GENE_DNAJB4	-0.0197448218044255	-0.00455620224758545	-0.372380216920285	0.709749165334418	0.794085076717538	-6.17205368841698	Brain_Caudate_basal_ganglia	1	0.794085076717538
Brain_Anterior_cingulate_cortex_BA24_GENE_TRMT5	0.00704577183800711	0.00105615325032967	0.372360617721351	0.709763747683296	0.794089571733736	-6.17206072465835	Brain_Anterior_cingulate_cortex_BA24	1	0.794089571733736
Brain_Caudate_basal_ganglia_GENE_ENSG00000269815	-0.0369730411141725	-0.00592035048623387	-0.372357324648328	0.709766197831633	0.794089571733736	-6.17206190685693	Brain_Caudate_basal_ganglia	1	0.794089571733736
Brain_Hypothalamus_GENE_SLC6A6	-0.0185939233780468	0.00673027145070124	-0.372335939452364	0.709782109153088	0.794100092744478	-6.17206958379293	Brain_Hypothalamus	1	0.794100092744478
Brain_Nucleus_accumbens_basal_ganglia_GENE_KANK3	-0.0128643683531371	0.000226188724377164	-0.372316189709701	0.709796803753728	0.794109252314618	-6.17207667323644	Brain_Nucleus_accumbens_basal_ganglia	1	0.794109252314618
Heart_Left_Ventricle_GENE_ENSG00000287553	-0.0292074221880863	-6.12301477692313e-06	-0.372300391425834	0.70980855838845	0.794115122560357	-6.17208234397858	Heart_Left_Ventricle	1	0.794115122560357
Heart_Atrial_Appendage_GENE_ZGLP1	-0.0176132870558975	-0.000150346333723245	-0.372285551560499	0.709819599979687	0.794120194971499	-6.17208767048042	Heart_Atrial_Appendage	1	0.794120194971499
Brain_Substantia_nigra_GENE_LRFN1	-0.0166751218250385	7.70995637913562e-05	-0.372189603775328	0.709890991335311	0.794192783778733	-6.1721221040849	Brain_Substantia_nigra	1	0.794192783778733
Brain_Hypothalamus_GENE_ENSG00000279960	-0.01003876212979	0.00175572294319928	-0.372179067540694	0.709898831130694	0.794194273398514	-6.17212588477317	Brain_Hypothalamus	1	0.794194273398514
Brain_Frontal_Cortex_BA9_GENE_CETN4P	0.0143446062129561	-0.00218043300475388	0.372123129861865	0.709940453722097	0.794229869016054	-6.17214595494619	Brain_Frontal_Cortex_BA9	1	0.794229869016054
Heart_Atrial_Appendage_GENE_RNF216	-0.0168504793810132	0.00285781302147919	-0.372118813090405	0.709943665818772	0.794229869016054	-6.17214750365793	Heart_Atrial_Appendage	1	0.794229869016054
Brain_Caudate_basal_ganglia_GENE_ENSG00000280159	0.0190210842936339	-0.000987527532425379	0.372098233579654	0.709958979041938	0.794239718869165	-6.17215488664417	Brain_Caudate_basal_ganglia	1	0.794239718869165
Brain_Putamen_basal_ganglia_GENE_SLC10A3	-0.015574177788948	-0.00124342510794782	-0.372079398496902	0.709972994338379	0.794248116548622	-6.17216164345182	Brain_Putamen_basal_ganglia	1	0.794248116548622
Brain_Hippocampus_GENE_MYH14	0.0210389954492906	0.00246028600277015	0.372050894001551	0.709994204888992	0.794264563344615	-6.17217186836822	Brain_Hippocampus	1	0.794264563344615
Brain_Nucleus_accumbens_basal_ganglia_GENE_LIMK2	0.0240879601063315	-0.00515197355474287	0.372035679209017	0.710005526498154	0.794266872639288	-6.17217732578269	Brain_Nucleus_accumbens_basal_ganglia	1	0.794266872639288
Brain_Nucleus_accumbens_basal_ganglia_GENE_KPNA3	-0.0113747951052949	-0.00198764610987902	-0.372030625660546	0.710009286951449	0.794266872639288	-6.17217913839743	Brain_Nucleus_accumbens_basal_ganglia	1	0.794266872639288
Brain_Amygdala_GENE_TMEM263.DT	-0.0248234547225684	-0.000853470662363729	-0.371991908292521	0.71003809760642	0.794291820750213	-6.17219302478794	Brain_Amygdala	1	0.794291820750213
Brain_Putamen_basal_ganglia_GENE_RBM28	-0.00653553653499068	-2.20752013907063e-05	-0.371939046442197	0.710077434229477	0.79432434705737	-6.17221198191299	Brain_Putamen_basal_ganglia	1	0.79432434705737
Brain_Hippocampus_GENE_COPS3	-0.0125698171840136	4.89720577243734e-05	-0.371935339906707	0.710080192440262	0.79432434705737	-6.17221331103628	Brain_Hippocampus	1	0.79432434705737
Brain_Amygdala_GENE_PPIA	-0.0160006297344641	0.000858553960119426	-0.371874186571789	0.71012570011876	0.794367971748165	-6.17223523804565	Brain_Amygdala	1	0.794367971748165
Brain_Nucleus_accumbens_basal_ganglia_GENE_MYO1G	-0.0154156563094067	-0.00322735467425156	-0.371846106397052	0.710146596522871	0.794384064979585	-6.17224530520594	Brain_Nucleus_accumbens_basal_ganglia	1	0.794384064979585
Brain_Nucleus_accumbens_basal_ganglia_GENE_ZNF649	-0.00417385043351593	-0.000138025844181705	-0.371808537590709	0.710174554417127	0.794408056966451	-6.17225877299354	Brain_Nucleus_accumbens_basal_ganglia	1	0.794408056966451
Brain_Substantia_nigra_GENE_ENSG00000274184	0.0320220795349396	0.00456826682760727	0.371675235901366	0.710273757810976	0.79449712368049	-6.172306548441	Brain_Substantia_nigra	1	0.79449712368049
Heart_Atrial_Appendage_GENE_KBTBD4	0.0116862746243574	0.000397665407335134	0.371672621815047	0.710275703268658	0.79449712368049	-6.17230748516077	Heart_Atrial_Appendage	1	0.79449712368049
Brain_Cerebellar_Hemisphere_GENE_SPDEF	0.0211954786127207	-0.00148450963247825	0.371667302219636	0.710279662228607	0.79449712368049	-6.17230939133996	Brain_Cerebellar_Hemisphere	1	0.79449712368049
Brain_Anterior_cingulate_cortex_BA24_GENE_ZNF780B	0.0182353287342174	-0.00368138943341191	0.371666552448401	0.710280220225487	0.79449712368049	-6.17230966000447	Brain_Anterior_cingulate_cortex_BA24	1	0.79449712368049
Heart_Atrial_Appendage_GENE_MAP3K14.AS1	0.0150172491707535	-0.00355582298747133	0.371647134410271	0.710294671627275	0.794506005732058	-6.17231661785584	Heart_Atrial_Appendage	1	0.794506005732058
Brain_Nucleus_accumbens_basal_ganglia_GENE_ENSG00000284954	-0.0175265859606343	0.00213169331492193	-0.371623908479636	0.710311957097469	0.794518057662495	-6.17232493967004	Brain_Nucleus_accumbens_basal_ganglia	1	0.794518057662495
Heart_Atrial_Appendage_GENE_SERF2	0.00712164777783353	-0.000199232536505969	0.371592998274774	0.710334961678684	0.794536506413859	-6.17233601394144	Heart_Atrial_Appendage	1	0.794536506413859
Brain_Substantia_nigra_GENE_RNU6.3P	0.0471495023359713	-0.00485290068893595	0.371576340341464	0.710347359272728	0.794543090619654	-6.17234198163626	Brain_Substantia_nigra	1	0.794543090619654
Heart_Atrial_Appendage_GENE_ERAP2	0.023696951536647	-9.71970746342891e-05	0.371537554297691	0.710376225914044	0.794568095618975	-6.1723558756777	Heart_Atrial_Appendage	1	0.794568095618975
Brain_Hypothalamus_GENE_CNOT6	-0.0108932446416695	0.00168888585029434	-0.371500252153301	0.710403988551354	0.794591865323648	-6.17236923678524	Brain_Hypothalamus	1	0.794591865323648
Heart_Left_Ventricle_GENE_SLA	0.00910661603461389	0.000984467765603564	0.37147637836324	0.710421757152297	0.794604456294963	-6.17237778734002	Heart_Left_Ventricle	1	0.794604456294963
Brain_Cerebellar_Hemisphere_GENE_LNPEP	0.00590420320448204	-0.000202683657454573	0.371410308153946	0.710470932202503	0.79464701070033	-6.17240144795623	Brain_Cerebellar_Hemisphere	1	0.79464701070033
Brain_Amygdala_GENE_PIGO	-0.0280617266686235	-0.00556174711121584	-0.371403242357636	0.710476191238589	0.79464701070033	-6.17240397806234	Brain_Amygdala	1	0.79464701070033
Brain_Caudate_basal_ganglia_GENE_TSHZ1	-0.00718586815585076	0.0018249232563879	-0.371399012861976	0.710479339237209	0.79464701070033	-6.17240549252862	Brain_Caudate_basal_ganglia	1	0.79464701070033
Brain_Putamen_basal_ganglia_GENE_ENSG00000285103	0.0074598307658878	-0.000983354293331612	0.371374693048724	0.710497440484069	0.79464859132491	-6.17241420045169	Brain_Putamen_basal_ganglia	1	0.79464859132491
Brain_Caudate_basal_ganglia_GENE_CSNK1A1	0.00674181802248088	-0.00150511611176528	0.371373435571264	0.710498376429504	0.79464859132491	-6.17241465068707	Brain_Caudate_basal_ganglia	1	0.79464859132491
Brain_Hippocampus_GENE_TNIP2	-0.0296356673980631	0.00529168652450703	-0.371370866635158	0.710500288500144	0.79464859132491	-6.17241557048085	Brain_Hippocampus	1	0.79464859132491
Brain_Hypothalamus_GENE_CHCHD2	-0.0102376212990259	-0.00271025399436236	-0.371313595790949	0.710542915920142	0.794688983694017	-6.17243607434786	Brain_Hypothalamus	1	0.794688983694017
Brain_Hippocampus_GENE_CTTNBP2NL	-0.00482171396884508	-0.000346139982670166	-0.371299039095874	0.710553750798709	0.794693818074429	-6.1724412853709	Brain_Hippocampus	1	0.794693818074429
Heart_Left_Ventricle_GENE_CASP8AP2	0.00658243951010676	0.000208824668510179	0.371286170970374	0.710563328885452	0.794696002493171	-6.17244589174779	Heart_Left_Ventricle	1	0.794696002493171
Brain_Caudate_basal_ganglia_GENE_DCLRE1C	-0.00765103521390673	0.0018299458392915	-0.371278916297312	0.710568728751024	0.794696002493171	-6.17244848861804	Brain_Caudate_basal_ganglia	1	0.794696002493171
Brain_Amygdala_GENE_LRRC29	-0.0160789370306481	0.000493741317161793	-0.371221335346615	0.710611588455176	0.794736652729864	-6.17246909839745	Brain_Amygdala	1	0.794736652729864
Brain_Anterior_cingulate_cortex_BA24_GENE_TXNDC11	-0.0110986429960371	0.000800869399659588	-0.371201329465604	0.710626479812446	0.794746023155594	-6.17247625829539	Brain_Anterior_cingulate_cortex_BA24	1	0.794746023155594
Brain_Frontal_Cortex_BA9_GENE_ENSG00000232528	-0.0079359861369345	0.000716260088668848	-0.371114818846449	0.71069087517912	0.794810756888341	-6.17250721511176	Brain_Frontal_Cortex_BA9	1	0.794810756888341
Heart_Atrial_Appendage_GENE_PGA5	-0.00418091459364577	-0.000502604520772409	-0.371100841665256	0.710701279480076	0.794815108349018	-6.17251221600633	Heart_Atrial_Appendage	1	0.794815108349018
Brain_Cerebellar_Hemisphere_GENE_CACNA2D1	-0.00765330926428863	-0.000219926892889711	-0.371083180902015	0.710714425834385	0.794822526286197	-6.17251853458017	Brain_Cerebellar_Hemisphere	1	0.794822526286197
Brain_Cerebellar_Hemisphere_GENE_FCGR1A	0.0273266510691635	0.0012075250697519	0.371071822565547	0.710722880821225	0.794823355581947	-6.17252259814655	Brain_Cerebellar_Hemisphere	1	0.794823355581947
Heart_Atrial_Appendage_GENE_ZNF438	-0.0039862166905016	0.000345916285866688	-0.371064684554128	0.710728194275374	0.794823355581947	-6.17252515178289	Heart_Atrial_Appendage	1	0.794823355581947
Heart_Atrial_Appendage_GENE_TMED1	-0.0143269376546321	-0.00210543371433299	-0.370995591658407	0.710779626966063	0.794870985581869	-6.17254986735202	Heart_Atrial_Appendage	1	0.794870985581869
Brain_Hippocampus_GENE_MRPS36	0.0216555984864199	-0.00550628757643663	0.370989968991527	0.710783812532435	0.794870985581869	-6.1725518784622	Brain_Hippocampus	1	0.794870985581869
Brain_Amygdala_GENE_MYD88	0.0169625057800701	-0.00200047374168151	0.370947566574303	0.710815377574225	0.79489900013405	-6.17256704393773	Brain_Amygdala	1	0.79489900013405
Brain_Cerebellar_Hemisphere_GENE_GALNT15	-0.0151807657144372	-0.000243844314456513	-0.370908025758925	0.710844812841593	0.794918508405119	-6.17258118438324	Brain_Cerebellar_Hemisphere	1	0.794918508405119
Brain_Substantia_nigra_GENE_POGLUT3	0.0202219797259017	0.000774271004143317	0.37090663154485	0.710845850740678	0.794918508405119	-6.17258168294959	Brain_Substantia_nigra	1	0.794918508405119
Brain_Amygdala_GENE_SNX22	0.0403140456023106	0.00387137813291153	0.370886030350807	0.710861187013767	0.794928373751784	-6.17258904965053	Brain_Amygdala	1	0.794928373751784
Brain_Putamen_basal_ganglia_GENE_CD93	0.045371385118739	-0.00780525492805135	0.370876962605022	0.71086793740851	0.794928637752333	-6.17259229202098	Brain_Putamen_basal_ganglia	1	0.794928637752333
Heart_Left_Ventricle_GENE_ENSG00000241809	-0.0101778665928001	-0.00335906397091473	-0.370862149996592	0.710878964559018	0.794933684189762	-6.17259758842193	Heart_Left_Ventricle	1	0.794933684189762
Heart_Left_Ventricle_GENE_FAM161A	0.0053113778668519	0.00128084763024845	0.370799898152776	0.71092530820461	0.794978222509688	-6.17261984489939	Heart_Left_Ventricle	1	0.794978222509688
Brain_Nucleus_accumbens_basal_ganglia_GENE_KIAA0753	-0.0064759686930807	0.000694360914086827	-0.370714860459963	0.710988616602194	0.795041730339261	-6.17265024181131	Brain_Nucleus_accumbens_basal_ganglia	1	0.795041730339261
Brain_Caudate_basal_ganglia_GENE_GLS	-0.0199667785419193	-0.00333075626746528	-0.370639005222891	0.711045090581988	0.79509759469191	-6.17267735055381	Brain_Caudate_basal_ganglia	1	0.79509759469191
Brain_Hypothalamus_GENE_ACSL3	0.0112294946768686	-0.00237876460953184	0.370615899770011	0.711062292833242	0.795109544391086	-6.17268560675642	Brain_Hypothalamus	1	0.795109544391086
Brain_Substantia_nigra_GENE_GBP4	0.0404490141652974	-0.00664176888918934	0.37057853832305	0.711090109133297	0.795133362387226	-6.17269895592239	Brain_Substantia_nigra	1	0.795133362387226
Brain_Frontal_Cortex_BA9_GENE_ZNF234	-0.00865129534821885	-0.00173151785366694	-0.370551731154736	0.711110067812034	0.795146603722012	-6.17270853323803	Brain_Frontal_Cortex_BA9	1	0.795146603722012
Brain_Putamen_basal_ganglia_GENE_GGCT	-0.00500227682202273	-0.000615739154372853	-0.370545129311856	0.711114983097245	0.795146603722012	-6.17271089175214	Brain_Putamen_basal_ganglia	1	0.795146603722012
Brain_Caudate_basal_ganglia_GENE_FMNL1.DT	0.0119025949002308	-0.00145433247043632	0.370469252730121	0.711171476527092	0.795202486302475	-6.17273799571168	Brain_Caudate_basal_ganglia	1	0.795202486302475
Brain_Frontal_Cortex_BA9_GENE_CTSC	-0.0118188099317027	-0.000393783135095788	-0.370458826096862	0.711179239735351	0.795203880242871	-6.17274171978761	Brain_Frontal_Cortex_BA9	1	0.795203880242871
Brain_Anterior_cingulate_cortex_BA24_GENE_NINL	0.00571708859456894	0.00117012964493713	0.370448637035021	0.711186826087493	0.795205076408161	-6.17274535890894	Brain_Anterior_cingulate_cortex_BA24	1	0.795205076408161
Brain_Amygdala_GENE_MTCO1P12	-0.098645756043931	0.00914423585004699	-0.370438161313078	0.711194625904738	0.795206511232805	-6.17274910030948	Brain_Amygdala	1	0.795206511232805
Heart_Atrial_Appendage_GENE_TMEM170A	0.0132328760533992	0.00228884326476475	0.370411020634309	0.711214833945062	0.795221819883706	-6.17275879310181	Heart_Atrial_Appendage	1	0.795221819883706
Brain_Putamen_basal_ganglia_GENE_RPP25L	-0.0129408952757376	0.00163847988700739	-0.37037890373101	0.711238747378335	0.795241271281162	-6.17277026214377	Brain_Putamen_basal_ganglia	1	0.795241271281162
Brain_Putamen_basal_ganglia_GENE_HERPUD2.AS1	0.00867475657981767	0.000653776160247156	0.370364184497176	0.711249707042488	0.795243100113994	-6.17277551809389	Brain_Putamen_basal_ganglia	1	0.795243100113994
Heart_Left_Ventricle_GENE_ZNF441	0.0176187464559847	-0.00312096122501422	0.370359202161108	0.711253416809595	0.795243100113994	-6.17277729714123	Heart_Left_Ventricle	1	0.795243100113994
Heart_Left_Ventricle_GENE_TMEM53	0.00353959491854904	-0.000317563553597009	0.370309266430623	0.711290598528104	0.795273103265302	-6.17279512641742	Heart_Left_Ventricle	1	0.795273103265302
Brain_Caudate_basal_ganglia_GENE_INO80D	-0.00442601324870276	-0.00136617521439255	-0.370305657884448	0.711293285447451	0.795273103265302	-6.17279641473578	Brain_Caudate_basal_ganglia	1	0.795273103265302
Brain_Caudate_basal_ganglia_GENE_AHCYL1	0.0271804587694448	-0.00290695448322017	0.370274490789003	0.71131649258066	0.795289511338092	-6.17280754144832	Brain_Caudate_basal_ganglia	1	0.795289511338092
Heart_Left_Ventricle_GENE_AGAP3	-0.00836123283783157	-5.45621738963798e-05	-0.370268443573803	0.711320995390277	0.795289511338092	-6.1728097002073	Heart_Left_Ventricle	1	0.795289511338092
Brain_Nucleus_accumbens_basal_ganglia_GENE_RLF	-0.00961245998779571	-0.00155140294513218	-0.370171616754568	0.711393094866504	0.795362834581243	-6.17284426103129	Brain_Nucleus_accumbens_basal_ganglia	1	0.795362834581243
Brain_Amygdala_GENE_HPS5	0.0168253011348959	-0.000387813135742106	0.370126570208781	0.711426638442569	0.795393050005221	-6.1728603366144	Brain_Amygdala	1	0.795393050005221
Heart_Atrial_Appendage_GENE_ENSG00000228407	-0.0121604685708673	-0.00333335639542578	-0.37011176527195	0.711437662951224	0.79539719487591	-6.17286561956691	Heart_Atrial_Appendage	1	0.79539719487591
Brain_Frontal_Cortex_BA9_GENE_KIAA2013	-0.00738787574587544	0.00134644260330157	-0.370096256574085	0.711449211581008	0.79539719487591	-6.17287115342106	Brain_Frontal_Cortex_BA9	1	0.79539719487591
Brain_Hypothalamus_GENE_RBM22P2	0.0392979106651813	0.00588053504838857	0.370095331806932	0.711449900215612	0.79539719487591	-6.1728714833916	Brain_Hypothalamus	1	0.79539719487591
Brain_Hippocampus_GENE_ENSG00000286177	0.0171886609902453	0.00158069870217399	0.370071506841658	0.711467641731113	0.795409742420195	-6.17287998420518	Brain_Hippocampus	1	0.795409742420195
Brain_Caudate_basal_ganglia_GENE_ENSG00000239246	-0.0319461542379739	0.00384739815260961	-0.370017792064129	0.711507641590121	0.795447173987955	-6.17289914777991	Brain_Caudate_basal_ganglia	1	0.795447173987955
Brain_Hippocampus_GENE_CUL2	0.0081926505487147	-0.00120922723092365	0.369972270888494	0.711541540531387	0.795477784263817	-6.17291538598434	Brain_Hippocampus	1	0.795477784263817
Brain_Cerebellar_Hemisphere_GENE_ENSG00000273176	0.00831663518628264	0.00101587638360752	0.369953554709435	0.711555478356955	0.795486078375697	-6.17292206179546	Brain_Cerebellar_Hemisphere	1	0.795486078375697
Heart_Atrial_Appendage_GENE_ZNF487	-0.00154198423893342	-0.000101112737720584	-0.369926701568542	0.711575475897702	0.795498207564537	-6.17293163936271	Heart_Atrial_Appendage	1	0.795498207564537
Brain_Hippocampus_GENE_MIIP	-0.0198365501629349	0.00151321432017667	-0.369921478187071	0.711579365774306	0.795498207564537	-6.17293350227774	Brain_Hippocampus	1	0.795498207564537
Brain_Anterior_cingulate_cortex_BA24_GENE_IL17RC	0.00953470893027291	0.000553148936785109	0.369911587011193	0.711586731799852	0.795499154495148	-6.17293702988602	Brain_Anterior_cingulate_cortex_BA24	1	0.795499154495148
Brain_Caudate_basal_ganglia_GENE_ZIC1	0.0106568249188323	-0.00231161265124328	0.369885745411414	0.711605976341291	0.795507195030387	-6.17294624563977	Brain_Caudate_basal_ganglia	1	0.795507195030387
Brain_Frontal_Cortex_BA9_GENE_ENSG00000213144	-0.0178737205297882	0.000605088527684071	-0.369884421475802	0.711606962296579	0.795507195030387	-6.17294671777064	Brain_Frontal_Cortex_BA9	1	0.795507195030387
Heart_Left_Ventricle_GENE_COG5	0.00251548342652688	-0.000154664803412354	0.36984927406163	0.711633137295303	0.795529168257966	-6.17295925113035	Heart_Left_Ventricle	1	0.795529168257966
Brain_Hippocampus_GENE_ALAS2	-0.0189493294276829	0.00489306248183151	-0.369839153021345	0.711640674704354	0.795530306456788	-6.1729628600126	Brain_Hippocampus	1	0.795530306456788
Brain_Nucleus_accumbens_basal_ganglia_GENE_CARS1	0.00989694255895572	-0.00336300283165586	0.369807617183384	0.711664160466446	0.795540778667143	-6.17297410418481	Brain_Nucleus_accumbens_basal_ganglia	1	0.795540778667143
Brain_Substantia_nigra_GENE_ENSG00000267058	-0.0362997392044455	0.0073079740167169	-0.369796349458256	0.711672551973584	0.795540778667143	-6.17297812148456	Brain_Substantia_nigra	1	0.795540778667143
Brain_Putamen_basal_ganglia_GENE_ENSG00000224985	-0.00978381982857332	-0.000936787906743077	-0.369792010170001	0.711675783617345	0.795540778667143	-6.17297966854521	Brain_Putamen_basal_ganglia	1	0.795540778667143
Brain_Anterior_cingulate_cortex_BA24_GENE_BMF	-0.00975461595879674	0.00159349037308759	-0.369791558591109	0.711676119926739	0.795540778667143	-6.17297982954288	Brain_Anterior_cingulate_cortex_BA24	1	0.795540778667143
Heart_Atrial_Appendage_GENE_ZMYND10	0.00388570170449773	0.000916918121876056	0.369728961735307	0.711722738926841	0.795585603313925	-6.17300214478143	Heart_Atrial_Appendage	1	0.795585603313925
Brain_Hippocampus_GENE_CD320	-0.0121185086285956	0.000988701995952486	-0.369720039681881	0.711729383712944	0.795585743140933	-6.173005325109	Brain_Hippocampus	1	0.795585743140933
Brain_Nucleus_accumbens_basal_ganglia_GENE_IDH3B	0.0166099348937066	-0.00322520265252153	0.369657356707255	0.711776068087082	0.7956267645393	-6.17302766672564	Brain_Nucleus_accumbens_basal_ganglia	1	0.7956267645393
Heart_Atrial_Appendage_GENE_ENSG00000257875	0.00978074776183916	0.000270542658206684	0.369653257028168	0.711779121441197	0.7956267645393	-6.17302912781118	Heart_Atrial_Appendage	1	0.7956267645393
Heart_Atrial_Appendage_GENE_LINC02035	0.014561038891952	0.00260972304826135	0.369621897476286	0.71180247752425	0.795645583703517	-6.17304030351327	Heart_Atrial_Appendage	1	0.795645583703517
Brain_Substantia_nigra_GENE_TM4SF1	0.0595504457395822	-0.0125312206625412	0.369596359250757	0.711821498178644	0.795659556469209	-6.17304940395084	Brain_Substantia_nigra	1	0.795659556469209
Heart_Atrial_Appendage_GENE_NDUFA4L2	-0.0198860475750869	0.00181540266354697	-0.369538138196352	0.711864861399778	0.795700738354436	-6.17307014842546	Heart_Atrial_Appendage	1	0.795700738354436
Brain_Caudate_basal_ganglia_GENE_ENSG00000286220	-0.0163298674261635	0.00659009619757841	-0.369379601436449	0.71198294480415	0.79582543865241	-6.1731266193676	Brain_Caudate_basal_ganglia	1	0.79582543865241
Brain_Putamen_basal_ganglia_GENE_C16orf91	-0.00907302473838314	-0.00340405105536584	-0.369360386217138	0.711997257403488	0.795834146963378	-6.17313346220108	Brain_Putamen_basal_ganglia	1	0.795834146963378
Brain_Amygdala_GENE_ZFP90	0.00666389231376514	0.000832176488194147	0.369327406714039	0.712021822669357	0.795852571327236	-6.17314520587706	Brain_Amygdala	1	0.795852571327236
Brain_Amygdala_GENE_SLC46A3	0.00945868812764846	-0.000763008301010637	0.369320745204685	0.712026784628536	0.795852571327236	-6.17314757784763	Brain_Amygdala	1	0.795852571327236
Brain_Hippocampus_GENE_SNHG11	-0.0128881500547543	0.000778486126271899	-0.369278880658247	0.712057968557533	0.795880136542268	-6.17316248362155	Brain_Hippocampus	1	0.795880136542268
Heart_Left_Ventricle_GENE_ENSG00000273650	-0.0159653708965536	0.00570882853231299	-0.369237490016564	0.712088799960543	0.795905313808044	-6.17317721900246	Heart_Left_Ventricle	1	0.795905313808044
Brain_Caudate_basal_ganglia_GENE_EML1	0.0109325947446618	-0.000706361305447255	0.369231128279479	0.712093538785645	0.795905313808044	-6.17317948368261	Brain_Caudate_basal_ganglia	1	0.795905313808044
Brain_Cerebellar_Hemisphere_GENE_SIRT3	0.0070228912659859	0.000672772301122822	0.369207563128037	0.71211109244239	0.795917643398089	-6.17318787217239	Brain_Cerebellar_Hemisphere	1	0.795917643398089
Brain_Putamen_basal_ganglia_GENE_HLA.DRB6	-0.0290445496519653	-0.00541686233870745	-0.36918465339952	0.712128158021918	0.795929427249484	-6.17319602683821	Brain_Putamen_basal_ganglia	1	0.795929427249484
Brain_Substantia_nigra_GENE_RTBDN	0.0149190898003196	-0.00171665635321419	0.369158351496363	0.712147750628762	0.795944035260041	-6.17320538831734	Brain_Substantia_nigra	1	0.795944035260041
Brain_Substantia_nigra_GENE_PTX3	0.036355233693776	0.000697749642027554	0.369134570213428	0.712165465759028	0.795956544628626	-6.17321385207324	Brain_Substantia_nigra	1	0.795956544628626
Brain_Putamen_basal_ganglia_GENE_ISL1.DT	-0.00961106926679393	-0.00202205802391293	-0.36910583305673	0.712186872821797	0.795973180043581	-6.17322407889688	Brain_Putamen_basal_ganglia	1	0.795973180043581
Brain_Putamen_basal_ganglia_GENE_EDRF1	0.00736049681901515	-0.00148810532619803	0.369067149056952	0.712215689908325	0.795998096865228	-6.17323784429262	Brain_Putamen_basal_ganglia	1	0.795998096865228
Brain_Putamen_basal_ganglia_GENE_GSDMB	-0.0143504514431324	0.00460037616807502	-0.369043773483618	0.712233103403555	0.796004388706883	-6.17324616160666	Brain_Putamen_basal_ganglia	1	0.796004388706883
Brain_Caudate_basal_ganglia_GENE_LGI1	-0.0250686338227165	0.000805571905007449	-0.369034070207224	0.712240331846157	0.796004388706883	-6.17324961399614	Brain_Caudate_basal_ganglia	1	0.796004388706883
Brain_Caudate_basal_ganglia_GENE_ENSG00000272137	0.0272070445482549	0.00586824931475297	0.36902547498699	0.712246734865476	0.796004388706883	-6.17325267206752	Brain_Caudate_basal_ganglia	1	0.796004388706883
Heart_Atrial_Appendage_GENE_NIPSNAP3B	0.0189515981660395	-0.00536869685734183	0.369018728667964	0.712251760557936	0.796004388706883	-6.17325507227333	Heart_Atrial_Appendage	1	0.796004388706883
Brain_Hippocampus_GENE_TCF3	0.0133030535799871	0.00206481029717173	0.369015809574231	0.712253935150259	0.796004388706883	-6.173256110815	Brain_Hippocampus	1	0.796004388706883
Heart_Atrial_Appendage_GENE_NFKBIA	-0.0247397683225105	0.00274008798315718	-0.369004417183283	0.71226242198682	0.796006583297076	-6.17326016386884	Heart_Atrial_Appendage	1	0.796006583297076
Brain_Substantia_nigra_GENE_GTPBP2	-0.0206279122718075	-0.000316945688496788	-0.368989112482766	0.71227382338037	0.796008221037947	-6.17326560860234	Brain_Substantia_nigra	1	0.796008221037947
Brain_Cerebellar_Hemisphere_GENE_TONSL	-0.0276241856972782	0.00253130359263792	-0.368984937283006	0.71227693374943	0.796008221037947	-6.17326709391395	Brain_Cerebellar_Hemisphere	1	0.796008221037947
Brain_Caudate_basal_ganglia_GENE_ENSG00000251682	-0.0119359327270658	-0.000720936815795714	-0.368924175130863	0.712322199843623	0.796051517977504	-6.17328870792061	Brain_Caudate_basal_ganglia	1	0.796051517977504
Brain_Nucleus_accumbens_basal_ganglia_GENE_SLC52A2	0.0100926154498001	-0.000741953586199843	0.368799648778561	0.712414971648764	0.79614152493681	-6.17333299269009	Brain_Nucleus_accumbens_basal_ganglia	1	0.79614152493681
Brain_Hippocampus_GENE_ZNF600	-0.00477635846982123	0.000323478854881786	-0.368798552615145	0.712415788306577	0.79614152493681	-6.17333338244765	Brain_Hippocampus	1	0.79614152493681
Brain_Substantia_nigra_GENE_GALNT9	-0.0121715513104849	-0.0014330415814854	-0.368763973931171	0.712441550102701	0.79615656695293	-6.17334567682857	Brain_Substantia_nigra	1	0.79615656695293
Brain_Substantia_nigra_GENE_ENSG00000289094	0.0326934683704849	-0.00380624125545825	0.368762971161716	0.712442297190474	0.79615656695293	-6.17334603334401	Brain_Substantia_nigra	1	0.79615656695293
Brain_Nucleus_accumbens_basal_ganglia_GENE_PIGT	-0.00650588069117115	-0.00208329323727351	-0.368748620038312	0.712452989158771	0.796161224208012	-6.17335113550462	Brain_Nucleus_accumbens_basal_ganglia	1	0.796161224208012
Brain_Frontal_Cortex_BA9_GENE_IPO8P1	-0.00979732537780306	-0.000765187004385733	-0.368733793412241	0.712464035448706	0.796163614641534	-6.1733564065092	Brain_Frontal_Cortex_BA9	1	0.796163614641534
Heart_Left_Ventricle_GENE_SCN4B	0.0252916404615853	0.00588205405900598	0.368728234357263	0.712468177130294	0.796163614641534	-6.1733583827507	Heart_Left_Ventricle	1	0.796163614641534
Brain_Anterior_cingulate_cortex_BA24_GENE_ENSG00000224138	0.0135588037343859	-0.000229412420550291	0.368686505992013	0.71249926642725	0.796191064949812	-6.17337321621495	Brain_Anterior_cingulate_cortex_BA24	1	0.796191064949812
Brain_Frontal_Cortex_BA9_GENE_CD81	0.0161960242842016	-0.00174316892864394	0.368673744311593	0.712508774483973	0.796194398753962	-6.17337775236083	Brain_Frontal_Cortex_BA9	1	0.796194398753962
Brain_Caudate_basal_ganglia_GENE_GRK6P1	-0.0140048372354037	0.00100850266787361	-0.368634083632788	0.712538323855283	0.796220127500274	-6.1733918487676	Brain_Caudate_basal_ganglia	1	0.796220127500274
Brain_Caudate_basal_ganglia_GENE_ASMTL.AS1	0.025749383517215	0.00096970421400151	0.368606605707234	0.712558796663938	0.796235713337487	-6.17340161422736	Brain_Caudate_basal_ganglia	1	0.796235713337487
Brain_Anterior_cingulate_cortex_BA24_GENE_NYNRIN	-0.0124921914905111	0.00167009742838587	-0.368595988314945	0.712566707354606	0.79623726171025	-6.17340538737833	Brain_Anterior_cingulate_cortex_BA24	1	0.79623726171025
Heart_Atrial_Appendage_GENE_CARD6	0.0138217631308883	0.00158122430241568	0.368568811958538	0.712586955758628	0.796252596352891	-6.17341504466886	Heart_Atrial_Appendage	1	0.796252596352891
Heart_Atrial_Appendage_GENE_NAA25	-0.0132153659225494	-0.00240978220506833	-0.368558056558241	0.712594969386799	0.796254259565159	-6.17341886647196	Heart_Atrial_Appendage	1	0.796254259565159
Heart_Left_Ventricle_GENE_ENSG00000286339	0.0116822533828451	8.73085904305536e-05	0.368462717508344	0.712666005948345	0.796326343984549	-6.17345273919171	Heart_Left_Ventricle	1	0.796326343984549
Brain_Nucleus_accumbens_basal_ganglia_GENE_TOR4A	0.0226982162385789	-0.00288294248920424	0.368431358311183	0.712689372046725	0.79634516104092	-6.17346387879074	Brain_Nucleus_accumbens_basal_ganglia	1	0.79634516104092
Brain_Hypothalamus_GENE_SPSB2	-0.0152432250980588	-0.00150228592012399	-0.368401167322532	0.712711867954971	0.796362733229533	-6.17347460251644	Brain_Hypothalamus	1	0.796362733229533
Brain_Nucleus_accumbens_basal_ganglia_GENE_FAU	-0.0129449919215872	0.00298787655312428	-0.368392735909209	0.71271815041409	0.796362733229533	-6.17347759716578	Brain_Nucleus_accumbens_basal_ganglia	1	0.796362733229533
Brain_Hippocampus_GENE_PARG	-0.00494110848514062	-0.000613112898904086	-0.368345266693665	0.712753521290829	0.796390744971529	-6.173494455891	Brain_Hippocampus	1	0.796390744971529
Brain_Caudate_basal_ganglia_GENE_FKBP4	0.03131725441116	-0.0102137141690451	0.368341574379831	0.712756272581502	0.796390744971529	-6.1734957671278	Brain_Caudate_basal_ganglia	1	0.796390744971529
Heart_Left_Ventricle_GENE_CEBPD	0.039453237901801	-0.00299121015544164	0.368227664426208	0.712841153283639	0.796478292644678	-6.17353621306517	Heart_Left_Ventricle	1	0.796478292644678
Brain_Cerebellar_Hemisphere_GENE_SPNS2	-0.0143095668807536	0.00201763379856007	-0.368190519814813	0.712868832590156	0.796501926505622	-6.17354939927614	Brain_Cerebellar_Hemisphere	1	0.796501926505622
Brain_Putamen_basal_ganglia_GENE_BMP4	-0.00798057267092838	8.30903510045992e-05	-0.368151640620657	0.712897804873786	0.796527004588506	-6.17356319983393	Brain_Putamen_basal_ganglia	1	0.796527004588506
Heart_Atrial_Appendage_GENE_KATNIP	0.0060202165184708	-3.4678717499697e-05	0.368138804716899	0.712907370118078	0.796530398754487	-6.17356775574617	Heart_Atrial_Appendage	1	0.796530398754487
Brain_Cerebellar_Hemisphere_GENE_TAF5L	0.00642134153176374	0.000866324626958223	0.368095706927787	0.712939486682659	0.796558989185954	-6.17358305150104	Brain_Cerebellar_Hemisphere	1	0.796558989185954
Brain_Frontal_Cortex_BA9_GENE_GARS1.DT	0.013677913517742	-0.00222609440021281	0.368079343340125	0.712951680996824	0.796565320399202	-6.1735888586021	Brain_Frontal_Cortex_BA9	1	0.796565320399202
Heart_Atrial_Appendage_GENE_ENSG00000288756	0.0043543242933874	-0.00083936084354642	0.3679812349877	0.713024793894659	0.796633232894081	-6.17362366982997	Heart_Atrial_Appendage	1	0.796633232894081
Brain_Cerebellar_Hemisphere_GENE_KCTD7	-0.0109212430793452	-0.000106630720171485	-0.367980258734709	0.713025521437083	0.796633232894081	-6.1736240161817	Brain_Cerebellar_Hemisphere	1	0.796633232894081
Heart_Left_Ventricle_GENE_ENSG00000272084	-0.00922839339407323	-0.000194988241372638	-0.367946098216868	0.713050979373806	0.796654382002039	-6.17363613495452	Heart_Left_Ventricle	1	0.796654382002039
Brain_Substantia_nigra_GENE_NPNT	0.0342141492647428	-0.00341013288580657	0.367936750067575	0.713057946086142	0.796654871638755	-6.17363945110452	Brain_Substantia_nigra	1	0.796654871638755
Brain_Hippocampus_GENE_ENSG00000289058	0.0532965190425933	0.012770012282793	0.367889951178345	0.713092823339539	0.79668654367609	-6.17365605121427	Brain_Hippocampus	1	0.79668654367609
Brain_Nucleus_accumbens_basal_ganglia_GENE_H3C6	0.011398518086154	-0.00105389844317634	0.367851880986382	0.713121195903805	0.796710947985804	-6.17366955359693	Brain_Nucleus_accumbens_basal_ganglia	1	0.796710947985804
Brain_Putamen_basal_ganglia_GENE_ENSG00000279748	0.00940228593760014	-0.00137938495525245	0.367814664801971	0.713148932386691	0.796734641214391	-6.17368275173802	Brain_Putamen_basal_ganglia	1	0.796734641214391
Brain_Putamen_basal_ganglia_GENE_SOX13	0.0129094344242523	0.00104102706971193	0.367738983503792	0.713205337327553	0.796784381090433	-6.17370958681699	Brain_Putamen_basal_ganglia	1	0.796784381090433
Brain_Hippocampus_GENE_ENSG00000278126	0.0178262298256488	-0.000619430740117321	0.367737405965226	0.713206513076883	0.796784381090433	-6.17371014612192	Brain_Hippocampus	1	0.796784381090433
Brain_Caudate_basal_ganglia_GENE_RNF175	-0.018045462962829	0.0011127898576989	-0.367719976105661	0.713219503705361	0.796791599283686	-6.17371632559402	Brain_Caudate_basal_ganglia	1	0.796791599283686
Heart_Atrial_Appendage_GENE_ENSG00000279237	0.0218217448514027	0.00119974646468498	0.367701058043366	0.713233603598867	0.796794640597902	-6.17372303235286	Heart_Atrial_Appendage	1	0.796794640597902
Heart_Atrial_Appendage_GENE_MTDHP4	-0.0240403913272506	0.00641984936343766	-0.367698801767497	0.713235285239039	0.796794640597902	-6.17372383221606	Heart_Atrial_Appendage	1	0.796794640597902
Brain_Substantia_nigra_GENE_MMUT	0.0132481630477061	-0.000870941154426141	0.367623162679606	0.713291661125834	0.796850326130284	-6.17375064388452	Brain_Substantia_nigra	1	0.796850326130284
Heart_Atrial_Appendage_GENE_SMAD3	0.0167591811002628	-0.00501421594670568	0.367579472299402	0.713324225479891	0.796879409948094	-6.17376612823275	Heart_Atrial_Appendage	1	0.796879409948094
Brain_Putamen_basal_ganglia_GENE_WDR1	0.0104060209929983	-0.000635422429061611	0.367553522539724	0.713343567220349	0.796889351240305	-6.17377532424055	Brain_Putamen_basal_ganglia	1	0.796889351240305
Brain_Anterior_cingulate_cortex_BA24_GENE_MRPS12	0.0188446390483601	0.00344958957930561	0.367539758135121	0.713353826640504	0.796889351240305	-6.17378020177072	Brain_Anterior_cingulate_cortex_BA24	1	0.796889351240305
Brain_Amygdala_GENE_PPM1J	-0.012833661837167	-0.00163854419016585	-0.367535671430927	0.713356872711462	0.796889351240305	-6.17378164989284	Brain_Amygdala	1	0.796889351240305
Brain_Caudate_basal_ganglia_GENE_DMAC2	-0.00819202012145736	0.00263489497057871	-0.367524206187389	0.713365418484212	0.796889351240305	-6.17378571251187	Brain_Caudate_basal_ganglia	1	0.796889351240305
Heart_Left_Ventricle_GENE_MMP9	0.0260835669952788	-0.00336016994254688	0.367519501505605	0.713368925192196	0.796889351240305	-6.1737873795423	Heart_Left_Ventricle	1	0.796889351240305
Brain_Putamen_basal_ganglia_GENE_TMEM88B	0.0346397494529446	0.00817747916341704	0.367514964823353	0.713372306684857	0.796889351240305	-6.17378898702446	Brain_Putamen_basal_ganglia	1	0.796889351240305
Brain_Substantia_nigra_GENE_SMARCA4	0.0125518105492127	-0.00341016596040836	0.367468028856384	0.713407291531154	0.79692113668037	-6.173805616677	Brain_Substantia_nigra	1	0.79692113668037
Heart_Atrial_Appendage_GENE_SULF2	0.0118835226371807	0.002348138451524	0.367439844966418	0.713428299358462	0.796936308370117	-6.17381560135293	Heart_Atrial_Appendage	1	0.796936308370117
Brain_Hypothalamus_GENE_MAP3K4	-0.00397541123165395	0.000370937303300975	-0.367432284529304	0.713433934826173	0.796936308370117	-6.1738182796506	Brain_Hypothalamus	1	0.796936308370117
Brain_Putamen_basal_ganglia_GENE_TPP2	0.00516951463578883	-0.00117791898133672	0.367416404037555	0.713445772023301	0.796942235827095	-6.17382390516214	Brain_Putamen_basal_ganglia	1	0.796942235827095
Brain_Hippocampus_GENE_TRPV3	-0.0172621121674043	0.00301765089866535	-0.367382968792084	0.713470694625762	0.796962779867017	-6.17383574848213	Brain_Hippocampus	1	0.796962779867017
Brain_Putamen_basal_ganglia_GENE_WFS1	0.0169098653614486	-0.00119418868480974	0.367361951368568	0.713486361151642	0.796971807247482	-6.1738431926517	Brain_Putamen_basal_ganglia	1	0.796971807247482
Heart_Left_Ventricle_GENE_RPS27AP1	0.00985928366674226	0.000883352718435106	0.367354603424748	0.713491838385931	0.796971807247482	-6.17384579512232	Heart_Left_Ventricle	1	0.796971807247482
Heart_Left_Ventricle_GENE_ELF2	-0.00533613674724652	0.00103868330100955	-0.367325750175823	0.713513346043125	0.796988535986805	-6.17385601376834	Heart_Left_Ventricle	1	0.796988535986805
Heart_Left_Ventricle_GENE_SLC45A3	-0.00720653689162986	0.00092020340358925	-0.367272709001013	0.71355288434928	0.797025404322038	-6.17387479669994	Heart_Left_Ventricle	1	0.797025404322038
Brain_Caudate_basal_ganglia_GENE_ENSG00000279059	0.0191570615853823	-0.00298955362314716	0.367245975903036	0.713572812205789	0.797040367672455	-6.17388426239239	Brain_Caudate_basal_ganglia	1	0.797040367672455
Brain_Anterior_cingulate_cortex_BA24_GENE_ENSG00000272856	-0.00768221798168275	-0.000582269457574212	-0.367204710847634	0.713603573114485	0.797067430846813	-6.17389887222861	Brain_Anterior_cingulate_cortex_BA24	1	0.797067430846813
Heart_Left_Ventricle_GENE_ODC1.DT	-0.00737678587604779	-0.00184547963519899	-0.367182044484845	0.713620469883586	0.797079007962894	-6.17390689652503	Heart_Left_Ventricle	1	0.797079007962894
Heart_Atrial_Appendage_GENE_ENSG00000257146	0.011756518488684	-0.00191601129302705	0.367141319613695	0.71365082882434	0.797096418174733	-6.17392131261135	Heart_Atrial_Appendage	1	0.797096418174733
Brain_Hippocampus_GENE_PRKCQ.AS1	-0.0264253181357761	0.00386328859620143	-0.367139849173263	0.713651924993806	0.797096418174733	-6.17392183309863	Brain_Hippocampus	1	0.797096418174733
Brain_Putamen_basal_ganglia_GENE_POLL	-0.00722186734006541	-0.000933545278956229	-0.36712694849246	0.713661542091818	0.797096418174733	-6.17392639942389	Brain_Putamen_basal_ganglia	1	0.797096418174733
Brain_Putamen_basal_ganglia_GENE_FBXO6	0.0115061176177585	-0.00165103138427079	0.367126085456085	0.713662185463012	0.797096418174733	-6.17392670489861	Brain_Putamen_basal_ganglia	1	0.797096418174733
Brain_Cerebellar_Hemisphere_GENE_ZNF682	0.0135344418566196	-0.000804683640392276	0.367073423635271	0.713701443868437	0.79713297020189	-6.17394534337057	Brain_Cerebellar_Hemisphere	1	0.79713297020189
Heart_Atrial_Appendage_GENE_ABHD8	-0.0107731255809546	0.00260450907630497	-0.367063240122114	0.713709035575305	0.797134153355696	-6.17394894728867	Heart_Atrial_Appendage	1	0.797134153355696
Heart_Atrial_Appendage_GENE_ZBTB39	-0.0186541700710517	0.000212100198277702	-0.367048637448875	0.713719921771265	0.79713901603456	-6.17395411496125	Heart_Atrial_Appendage	1	0.79713901603456
Heart_Left_Ventricle_GENE_USP20	-0.00523227490944618	-4.06450289959068e-05	-0.367004431620776	0.713752877278868	0.797168527156442	-6.17396975750496	Heart_Left_Ventricle	1	0.797168527156442
Brain_Hippocampus_GENE_PSMB9	-0.0274863133034018	0.00136940644998712	-0.366979693506683	0.713771319811726	0.797181828793569	-6.17397851043917	Brain_Hippocampus	1	0.797181828793569
Brain_Hypothalamus_GENE_AVPI1	-0.00973065970124309	-0.00011824286563557	-0.366955952586212	0.713789019083585	0.797194300077171	-6.17398690998797	Brain_Hypothalamus	1	0.797194300077171
Heart_Atrial_Appendage_GENE_ENSG00000280604	-0.012446081852531	-0.00328237351894848	-0.366938050921222	0.713802365190378	0.797201909350474	-6.17399324324624	Heart_Atrial_Appendage	1	0.797201909350474
Brain_Hypothalamus_GENE_ZNF14	0.00421059050095624	-0.00103233790682767	0.366908779482541	0.713824187916537	0.797218985412072	-6.1740035982423	Brain_Hypothalamus	1	0.797218985412072
Heart_Atrial_Appendage_GENE_LINC01451	-0.00718729193953722	-0.00152056105685935	-0.366878399418246	0.713846837404227	0.797236984503249	-6.17401434455009	Heart_Atrial_Appendage	1	0.797236984503249
Brain_Putamen_basal_ganglia_GENE_ARSD	0.0175558354016352	0.00212790730588829	0.366857315395578	0.713862556489692	0.797247243337977	-6.17402180205612	Brain_Putamen_basal_ganglia	1	0.797247243337977
Brain_Hippocampus_GENE_TMSB4XP4	-0.0272737351494763	-0.00150005335932865	-0.366835585073791	0.713878757547593	0.797252482419739	-6.17402948771261	Brain_Hippocampus	1	0.797252482419739
Brain_Caudate_basal_ganglia_GENE_RSPRY1	-0.00826154337065336	-0.00101958325070673	-0.366833496991323	0.713880314325873	0.797252482419739	-6.17403022620894	Brain_Caudate_basal_ganglia	1	0.797252482419739
Heart_Left_Ventricle_GENE_MAP3K7	0.00219343474042177	-9.63437867946612e-05	0.366821829286767	0.713889013251903	0.797254082705797	-6.17403435267239	Heart_Left_Ventricle	1	0.797254082705797
Brain_Nucleus_accumbens_basal_ganglia_GENE_ENSG00000276445	-0.0309764187364062	0.0107213474396893	-0.366814048876857	0.713894814003178	0.797254082705797	-6.17403710426134	Brain_Nucleus_accumbens_basal_ganglia	1	0.797254082705797
Brain_Putamen_basal_ganglia_GENE_TRMT13	0.00660424618927532	-8.44166297388551e-05	0.366780498440426	0.713919828008435	0.79727086563094	-6.17404896890745	Brain_Putamen_basal_ganglia	1	0.79727086563094
Brain_Hippocampus_GENE_HSPA1B	-0.0576094407824502	-0.0129342028960368	-0.366776365831784	0.713922909154936	0.79727086563094	-6.17405043027209	Brain_Hippocampus	1	0.79727086563094
Brain_Cerebellar_Hemisphere_GENE_DHX57	0.00819677203967322	-0.000909756611322524	0.366737143575802	0.713952152301218	0.79728943755339	-6.17406429914708	Brain_Cerebellar_Hemisphere	1	0.79728943755339
Brain_Putamen_basal_ganglia_GENE_TAP1	0.0420994942211666	-0.00870280605251026	0.366736533906611	0.713952606858848	0.79728943755339	-6.17406451471266	Brain_Putamen_basal_ganglia	1	0.79728943755339
Brain_Caudate_basal_ganglia_GENE_ENSG00000251023	0.00681928623563527	-0.00278690829732522	0.36671534637175	0.71396840394085	0.797299030222952	-6.17407200593381	Brain_Caudate_basal_ganglia	1	0.797299030222952
Brain_Cerebellar_Hemisphere_GENE_POC5	-0.00915138172046596	4.89505185000143e-05	-0.366707486279064	0.713974264329605	0.797299030222952	-6.17407478489618	Brain_Cerebellar_Hemisphere	1	0.797299030222952
Heart_Atrial_Appendage_GENE_TSSC2	-0.00869845246567477	-0.00158396270328708	-0.366676801065053	0.713997143010959	0.797317282544578	-6.17408563318755	Heart_Atrial_Appendage	1	0.797317282544578
Brain_Nucleus_accumbens_basal_ganglia_GENE_UNC5CL	-0.0141682877530561	0.00182086708551994	-0.366642763481289	0.714022521497401	0.797335083910836	-6.17409766559687	Brain_Nucleus_accumbens_basal_ganglia	1	0.797335083910836
Brain_Hypothalamus_GENE_ALMS1.IT1	-0.0122542063216765	0.000935525834418108	-0.366637894035369	0.714026152191368	0.797335083910836	-6.17409938687237	Brain_Hypothalamus	1	0.797335083910836
Heart_Left_Ventricle_GENE_NHSL1	-0.00489175314259083	-0.00123774991378869	-0.366622271268743	0.714037800682571	0.79733691972759	-6.17410490912991	Heart_Left_Ventricle	1	0.79733691972759
Heart_Left_Ventricle_GENE_TMEM109.DT	0.0084610673233	0.00117474343313587	0.366618162420497	0.714040864292056	0.79733691972759	-6.17410636146603	Heart_Left_Ventricle	1	0.79733691972759
Brain_Anterior_cingulate_cortex_BA24_GENE_STIP1	0.0211292782692363	-0.000479727696946339	0.366608073352061	0.714048386849347	0.797338023539793	-6.17410992753466	Brain_Anterior_cingulate_cortex_BA24	1	0.797338023539793
Brain_Nucleus_accumbens_basal_ganglia_GENE_CALM2P2	-0.0189165769998142	-0.0021222168862759	-0.366521748139792	0.714112753332003	0.797402601193222	-6.17414043591822	Brain_Nucleus_accumbens_basal_ganglia	1	0.797402601193222
Brain_Hippocampus_GENE_COPRS	-0.0182056024513198	-0.000262811999550977	-0.366485545319814	0.714139747770019	0.797425447149876	-6.17415322829937	Brain_Hippocampus	1	0.797425447149876
Heart_Left_Ventricle_GENE_TMEM47	0.0174784421388155	0.00607101136346192	0.366457371445795	0.714160755715862	0.797441608089887	-6.17416318275309	Heart_Left_Ventricle	1	0.797441608089887
Brain_Hippocampus_GENE_FENDRR	0.010500649725139	-0.000281079226180311	0.366442178510933	0.714172084470035	0.79744696091604	-6.1741685504361	Brain_Hippocampus	1	0.79744696091604
Heart_Left_Ventricle_GENE_DPP9	0.0128213194818613	0.000677221385229302	0.366408141468996	0.714197464738411	0.797468003468869	-6.17418057495834	Heart_Left_Ventricle	1	0.797468003468869
Brain_Putamen_basal_ganglia_GENE_IFT52	-0.00572818960137916	-0.0013089158603011	-0.366379030976674	0.71421917169725	0.79748494408184	-6.17419085815562	Brain_Putamen_basal_ganglia	1	0.79748494408184
Brain_Caudate_basal_ganglia_GENE_C5orf22	-0.0143242599950379	-0.00237028489808957	-0.366353361020604	0.714238313327492	0.79749902000885	-6.17419992531582	Brain_Caudate_basal_ganglia	1	0.79749902000885
Brain_Substantia_nigra_GENE_ECHDC3	0.0181405859071795	0.000275697879506636	0.366310758606768	0.714270081588592	0.797518664414064	-6.17421497196947	Brain_Substantia_nigra	1	0.797518664414064
Heart_Left_Ventricle_GENE_RALY	0.0140724155921468	-0.00225009221891792	0.366309985504992	0.714270658088661	0.797518664414064	-6.1742152450034	Heart_Left_Ventricle	1	0.797518664414064
Brain_Anterior_cingulate_cortex_BA24_GENE_PRXL2C	0.013730403946485	0.00483604394224812	0.366303474377016	0.714275513427062	0.797518664414064	-6.17421754449555	Brain_Anterior_cingulate_cortex_BA24	1	0.797518664414064
Brain_Anterior_cingulate_cortex_BA24_GENE_ZFC3H1	-0.0114123494575984	-0.000446487185288639	-0.366283755242808	0.71429021802672	0.797527785431363	-6.17422450832301	Brain_Anterior_cingulate_cortex_BA24	1	0.797527785431363
Heart_Left_Ventricle_GENE_IGHJ5	-0.0393588699267303	-0.00296657911339929	-0.366268897651505	0.714301297433923	0.797532858675915	-6.17422975504533	Heart_Left_Ventricle	1	0.797532858675915
Brain_Frontal_Cortex_BA9_GENE_ENSG00000288939	0.0248849599389071	0.00244139337451472	0.366225783810274	0.714333448061323	0.797561458085779	-6.17424497880917	Brain_Frontal_Cortex_BA9	1	0.797561458085779
Heart_Atrial_Appendage_GENE_EID2B	-0.0134182547650851	-0.0033459890011569	-0.366205073125239	0.714348892505447	0.797571404498419	-6.1742522912431	Heart_Atrial_Appendage	1	0.797571404498419
Brain_Amygdala_GENE_BMP2	0.0295599127115663	-0.00407889274939248	0.366154351287539	0.714386717466255	0.797601121597839	-6.17427019813198	Brain_Amygdala	1	0.797601121597839
Heart_Atrial_Appendage_GENE_HERPUD1	0.0194299822861586	-0.00325950089847787	0.366151852109017	0.714388581204962	0.797601121597839	-6.1742710803804	Heart_Atrial_Appendage	1	0.797601121597839
Brain_Caudate_basal_ganglia_GENE_ENSG00000280351	-0.0155483777284508	0.00360186868678018	-0.366138144597929	0.71439880348187	0.797605236978588	-6.17427591923541	Brain_Caudate_basal_ganglia	1	0.797605236978588
Brain_Anterior_cingulate_cortex_BA24_GENE_SLCO4A1.AS1	0.0278362801003547	-0.000705777519575073	0.366123319742837	0.714409859067796	0.797606819080722	-6.17428115231749	Brain_Anterior_cingulate_cortex_BA24	1	0.797606819080722
Heart_Atrial_Appendage_GENE_SMCO1	-0.0358389516929797	-0.00205294946760122	-0.366118714988691	0.714413293059977	0.797606819080722	-6.17428277772407	Heart_Atrial_Appendage	1	0.797606819080722
Heart_Left_Ventricle_GENE_RAB29	-0.0172236526835983	0.0057307894345432	-0.366078990538728	0.714442917781495	0.797629837334042	-6.17429679898868	Heart_Left_Ventricle	1	0.797629837334042
Brain_Hypothalamus_GENE_CHCHD5	-0.0139995918832356	-0.00153637298599652	-0.366073539015759	0.714446983317644	0.797629837334042	-6.17429872305648	Brain_Hypothalamus	1	0.797629837334042
Brain_Putamen_basal_ganglia_GENE_GIMAP7	-0.0496565219495606	-0.00330865501433525	-0.366053320442597	0.714462061622798	0.797639373628416	-6.17430585877631	Brain_Putamen_basal_ganglia	1	0.797639373628416
Heart_Left_Ventricle_GENE_HIKESHIP2	-0.0228844041185606	-0.0029156570447167	-0.366033402612351	0.714476915753683	0.797648659478065	-6.17431288797014	Heart_Left_Ventricle	1	0.797648659478065
Brain_Frontal_Cortex_BA9_GENE_FDXACB1	-0.0101424996126952	-0.000267993919367471	-0.366016731494174	0.714489348665759	0.797653232782807	-6.1743187710742	Brain_Frontal_Cortex_BA9	1	0.797653232782807
Brain_Hippocampus_GENE_LINC02609	0.00650071032582445	0.000787555524432	0.366001307177485	0.714500851811459	0.797653232782807	-6.17432421395343	Brain_Hippocampus	1	0.797653232782807
Brain_Frontal_Cortex_BA9_GENE_ARL11	-0.0167316803472555	-0.00169017916796665	-0.365995856583555	0.714504916770528	0.797653232782807	-6.17432613728524	Brain_Frontal_Cortex_BA9	1	0.797653232782807
Heart_Atrial_Appendage_GENE_PRIMPOL	0.00613101788616146	0.000528342446238843	0.365992850366591	0.714507158758835	0.797653232782807	-6.1743271980662	Heart_Atrial_Appendage	1	0.797653232782807
Brain_Substantia_nigra_GENE_EDN3	-0.0182689943575132	0.00269284493878601	-0.365963084499805	0.714529357797321	0.797670717628845	-6.17433770085099	Brain_Substantia_nigra	1	0.797670717628845
Brain_Substantia_nigra_GENE_FCSK	-0.00926575572790406	0.00211315002114867	-0.365952854224693	0.714536987473862	0.797671937676887	-6.1743413103716	Brain_Substantia_nigra	1	0.797671937676887
Heart_Left_Ventricle_GENE_PLPP6	0.0156267131699648	2.53065168627653e-05	0.365933578383002	0.714551363356308	0.797680688747185	-6.17434811114132	Heart_Left_Ventricle	1	0.797680688747185
Heart_Atrial_Appendage_GENE_RN7SKP97	-0.0162168887993811	-0.000444954102861798	-0.365896099621246	0.71457931522919	0.797702211731461	-6.174361333115	Heart_Atrial_Appendage	1	0.797702211731461
Brain_Frontal_Cortex_BA9_GENE_ENSG00000260000	0.0194798605225856	0.000765240408062896	0.365890197052077	0.714583717433714	0.797702211731461	-6.17436341533403	Brain_Frontal_Cortex_BA9	1	0.797702211731461
Heart_Atrial_Appendage_GENE_TSR3	0.01332960988201	-0.000663926702620148	0.365873848483646	0.714595910435314	0.797708525519152	-6.17436918235927	Heart_Atrial_Appendage	1	0.797708525519152
Heart_Left_Ventricle_GENE_MORF4L1	0.00666091568308033	-0.00075244262071994	0.365847442878262	0.714615604276527	0.797723212355633	-6.17437849650202	Heart_Left_Ventricle	1	0.797723212355633
Heart_Left_Ventricle_GENE_HIC1	-0.0143251351548389	0.00070278843094991	-0.365818967329726	0.714636842137262	0.797739622491912	-6.17438854003012	Heart_Left_Ventricle	1	0.797739622491912
Brain_Putamen_basal_ganglia_GENE_FCN1	-0.0214119824575279	0.00122085115686004	-0.365766252724149	0.714676158749602	0.797776213213831	-6.17440713078367	Brain_Putamen_basal_ganglia	1	0.797776213213831
Brain_Cerebellar_Hemisphere_GENE_CDC42	0.00551356122125271	-0.00062784552639111	0.365729730699368	0.714703398747793	0.797795172681864	-6.17442000936206	Brain_Cerebellar_Hemisphere	1	0.797795172681864
Brain_Cerebellar_Hemisphere_GENE_ATP5ME	0.0107742014598623	0.00207888719778174	0.365725949581254	0.714706218920319	0.797795172681864	-6.17442134260533	Brain_Cerebellar_Hemisphere	1	0.797795172681864
Brain_Substantia_nigra_GENE_RPS2	0.032997757716432	0.00269143145648142	0.365679206233172	0.714741083085309	0.797826791865479	-6.17443782343215	Brain_Substantia_nigra	1	0.797826791865479
Brain_Putamen_basal_ganglia_GENE_CTDP1	0.00466318798901667	-9.97910556719591e-05	0.365618142151745	0.714786629464121	0.797870334338761	-6.17445935030859	Brain_Putamen_basal_ganglia	1	0.797870334338761
Brain_Hippocampus_GENE_PDK3	0.0238442285235421	-0.00242053412931963	0.365595755972224	0.714803327086812	0.797881674299313	-6.17446724119219	Brain_Hippocampus	1	0.797881674299313
Brain_Substantia_nigra_GENE_FAM104B	0.0126771402891183	0.00338832500199339	0.365584838865199	0.714811470095103	0.797883465261337	-6.17447108917788	Brain_Substantia_nigra	1	0.797883465261337
Brain_Caudate_basal_ganglia_GENE_C2CD3	0.00194903964982124	0.000403824620300815	0.365569118966176	0.714823195535918	0.797889254919844	-6.17447662981638	Brain_Caudate_basal_ganglia	1	0.797889254919844
Brain_Caudate_basal_ganglia_GENE_ARHGEF25	-0.00712931437544703	0.00350055435860995	-0.36554386764667	0.714842030585218	0.797902980180682	-6.1744855294028	Brain_Caudate_basal_ganglia	1	0.797902980180682
Brain_Amygdala_GENE_FOLR2	0.0494812873205249	0.000926546619111728	0.365531823007313	0.71485101478602	0.797904714456844	-6.17448977420438	Brain_Amygdala	1	0.797904714456844
Brain_Amygdala_GENE_SNORA64	-0.029619955288354	0.00412107282830347	-0.365520116874336	0.714859746529941	0.797904714456844	-6.17449389957481	Brain_Amygdala	1	0.797904714456844
Brain_Putamen_basal_ganglia_GENE_PTGFRN	0.0132526067769924	0.000310277017211903	0.365512840301145	0.714865174231353	0.797904714456844	-6.17449646385288	Brain_Putamen_basal_ganglia	1	0.797904714456844
Brain_Hippocampus_GENE_ENSG00000225173	-0.0297156435777585	-0.00203112934586895	-0.365504924151393	0.714871079018613	0.797904714456844	-6.17449925346107	Brain_Hippocampus	1	0.797904714456844
Heart_Left_Ventricle_GENE_PRSS50	-0.0243580745432629	-0.00410805259096884	-0.365497954469041	0.714876277834323	0.797904714456844	-6.17450170948933	Heart_Left_Ventricle	1	0.797904714456844
Brain_Cerebellar_Hemisphere_GENE_MAP6	0.0142893544321952	-0.00152635375678427	0.365357898352883	0.714980751107545	0.798014022520159	-6.17455105357751	Brain_Cerebellar_Hemisphere	1	0.798014022520159
Brain_Substantia_nigra_GENE_ENSG00000213519	-0.0447051459224819	-0.00826667387964442	-0.365337073906869	0.714996285324422	0.798024061624854	-6.17455838876035	Brain_Substantia_nigra	1	0.798024061624854
Brain_Caudate_basal_ganglia_GENE_ENSG00000245261	0.0254856515695269	0.00384666963878487	0.365321099672611	0.715008201554503	0.798030062463235	-6.17456401522605	Brain_Caudate_basal_ganglia	1	0.798030062463235
Brain_Hippocampus_GENE_ITPRIPL1	-0.012083999055805	0.00235865598272531	-0.365238751711304	0.715069631410058	0.798091325495331	-6.17459301603138	Brain_Hippocampus	1	0.798091325495331
Brain_Frontal_Cortex_BA9_GENE_NOTUM	-0.0128094402577805	0.000626553453531948	-0.365210770732319	0.715090505055952	0.798107322915514	-6.17460286871539	Brain_Frontal_Cortex_BA9	1	0.798107322915514
Brain_Anterior_cingulate_cortex_BA24_GENE_ENSG00000204758	-0.00448297486146812	-0.00064971616100588	-0.365197669157612	0.715100278827127	0.798110931666758	-6.17460748179267	Brain_Anterior_cingulate_cortex_BA24	1	0.798110931666758
Heart_Left_Ventricle_GENE_ENSG00000256546	0.00927115049228131	-0.00112996824188846	0.365167470534533	0.715122807170139	0.798128775376659	-6.17461811412738	Heart_Left_Ventricle	1	0.798128775376659
Brain_Substantia_nigra_GENE_NYAP1	-0.0193668789518434	-0.000704123052618772	-0.365123619637042	0.715155520629768	0.798157985983	-6.17463355159198	Brain_Substantia_nigra	1	0.798157985983
Heart_Left_Ventricle_GENE_LINC02913	-0.00800776428201197	-0.00128628154315206	-0.365089263566369	0.715181151165669	0.798179291144461	-6.17464564516094	Heart_Left_Ventricle	1	0.798179291144461
Brain_Anterior_cingulate_cortex_BA24_GENE_ARHGEF19	-0.0050651796631346	0.00103884701192806	-0.365040285127183	0.715217690931279	0.798212771071539	-6.17466288393576	Brain_Anterior_cingulate_cortex_BA24	1	0.798212771071539
Heart_Atrial_Appendage_GENE_DPY19L4	-0.0105040313661983	0.00293856506368162	-0.365009362655783	0.71524076059988	0.798221317585705	-6.17467376642251	Heart_Atrial_Appendage	1	0.798221317585705
Brain_Putamen_basal_ganglia_GENE_PMF1	0.0107236110702125	0.00273070618917935	0.365008057505767	0.715241734311046	0.798221317585705	-6.17467422572116	Brain_Putamen_basal_ganglia	1	0.798221317585705
Brain_Hypothalamus_GENE_ENSG00000280138	0.00544357567317485	0.000418712030322875	0.365003716813524	0.715244972701132	0.798221317585705	-6.17467575325356	Brain_Hypothalamus	1	0.798221317585705
Brain_Hippocampus_GENE_SLC41A3	0.0148124178778477	-0.00241104866510787	0.364981603891074	0.715261470211448	0.798232428729172	-6.17468353472709	Brain_Hippocampus	1	0.798232428729172
Brain_Caudate_basal_ganglia_GENE_IER5L	0.0487914052114967	-0.00560882151471224	0.3649450663753	0.715288729589137	0.798255549813007	-6.17469639114079	Brain_Caudate_basal_ganglia	1	0.798255549813007
Heart_Atrial_Appendage_GENE_ENSG00000231010	-0.009198963006857	0.000341529637146437	-0.364935277175397	0.715296033034679	0.798256400043494	-6.17469983543679	Heart_Atrial_Appendage	1	0.798256400043494
Brain_Cerebellar_Hemisphere_GENE_ZFYVE16	0.0169073653221574	-0.00447391885857168	0.364867086769818	0.715346908695141	0.798305875554434	-6.17472382543221	Brain_Cerebellar_Hemisphere	1	0.798305875554434
Brain_Amygdala_GENE_ZNF436	-0.0179247638271612	-0.00214520857232979	-0.364811725050625	0.715388214031111	0.798344670060618	-6.1747432988851	Brain_Amygdala	1	0.798344670060618
Heart_Atrial_Appendage_GENE_TNFRSF12A	0.0564861095494836	-0.000625891720198541	0.36480037322164	0.715396683725186	0.798346820927644	-6.17474729151958	Heart_Atrial_Appendage	1	0.798346820927644
Brain_Amygdala_GENE_ENSG00000261098	-0.00852642459595926	0.000232139732274155	-0.36477152936395	0.715418204525467	0.798353604217616	-6.17475743584423	Brain_Amygdala	1	0.798353604217616
Heart_Left_Ventricle_GENE_RELCH	0.00396277773536257	-0.000616290560335355	0.364766238329136	0.715422152264176	0.798353604217616	-6.17475929660306	Heart_Left_Ventricle	1	0.798353604217616
Brain_Cerebellar_Hemisphere_GENE_RN7SL1	-0.0622746939576543	0.01047233149957	-0.364764971487844	0.715423097478972	0.798353604217616	-6.17475974212368	Brain_Cerebellar_Hemisphere	1	0.798353604217616
Heart_Atrial_Appendage_GENE_ENSG00000277543	-0.00572644427961004	-0.00068684583399174	-0.364757152030511	0.715428931737052	0.798353604217616	-6.17476249202294	Heart_Atrial_Appendage	1	0.798353604217616
Brain_Caudate_basal_ganglia_GENE_LXN	-0.00556974579702696	-2.73647794864023e-05	-0.364729717545801	0.715449401302638	0.798369145547107	-6.17477213955005	Brain_Caudate_basal_ganglia	1	0.798369145547107
Brain_Putamen_basal_ganglia_GENE_IARS1	0.0134442044559363	-0.00565115941666112	0.364703977088419	0.715468607097953	0.798379490625258	-6.17478119070104	Brain_Putamen_basal_ganglia	1	0.798379490625258
Brain_Substantia_nigra_GENE_AADAT	-0.0058432848757285	0.000483103124141943	-0.364690856283781	0.715478397027985	0.798379490625258	-6.17478580414123	Brain_Substantia_nigra	1	0.798379490625258
Brain_Anterior_cingulate_cortex_BA24_GENE_RPS15AP36	-0.031939766345846	0.00437138008222511	-0.364690688004938	0.715478522587517	0.798379490625258	-6.17478586330915	Brain_Anterior_cingulate_cortex_BA24	1	0.798379490625258
Heart_Left_Ventricle_GENE_HERC6	-0.0197787451111207	-0.00649313539818862	-0.364682218144696	0.715484842296826	0.798379490625258	-6.17478884132926	Heart_Left_Ventricle	1	0.798379490625258
Brain_Amygdala_GENE_ENSG00000283078	0.00652121184208915	0.000660334647550972	0.364632306444018	0.715522083856096	0.798413745999796	-6.17480638898067	Brain_Amygdala	1	0.798413745999796
Brain_Nucleus_accumbens_basal_ganglia_GENE_ATAD1	-0.0108895259799748	-0.0010985305731445	-0.364592179940728	0.715552024693596	0.798439854328	-6.17482049467121	Brain_Nucleus_accumbens_basal_ganglia	1	0.798439854328
Brain_Hippocampus_GENE_NUP50	0.0106953359234139	-0.00278624747350674	0.364580190256967	0.715560971014845	0.798442535922307	-6.17482470910992	Brain_Hippocampus	1	0.798442535922307
Heart_Left_Ventricle_GENE_SELPLG	-0.0161390097709603	0.00148613563603815	-0.364545727825232	0.715586686005008	0.798463928236674	-6.17483682206979	Heart_Left_Ventricle	1	0.798463928236674
Brain_Frontal_Cortex_BA9_GENE_YIF1A	0.013157124957065	-0.000147735614670777	0.364509976765201	0.715613362878768	0.798486393436265	-6.17484938675117	Brain_Frontal_Cortex_BA9	1	0.798486393436265
Brain_Amygdala_GENE_MAP7D2	-0.0237894915620068	-0.00197875132674249	-0.364467041882357	0.715645400667277	0.798514839916485	-6.17486447455346	Brain_Amygdala	1	0.798514839916485
Brain_Caudate_basal_ganglia_GENE_STEAP2	-0.0170525199623475	-0.000282157264208337	-0.364456203311286	0.715653488432582	0.798516562761862	-6.17486828306883	Brain_Caudate_basal_ganglia	1	0.798516562761862
Brain_Amygdala_GENE_WDR1	-0.00847044869446828	-0.001915245126724	-0.364419898657174	0.715680579277516	0.798532510699824	-6.17488103916859	Brain_Amygdala	1	0.798532510699824
Heart_Left_Ventricle_GENE_ENSG00000258789	-0.0102454681166323	0.00026798715913986	-0.364419510231543	0.715680869126001	0.798532510699824	-6.17488117564012	Heart_Left_Ventricle	1	0.798532510699824
Brain_Hippocampus_GENE_TFB2M	0.00826100134688117	-0.000681430506730433	0.364375297871172	0.715713861258751	0.798562020533271	-6.17489670848076	Brain_Hippocampus	1	0.798562020533271
Brain_Substantia_nigra_GENE_ENSG00000278864	0.0301628822379154	-0.0053508645871513	0.364359843640527	0.715725393635124	0.798567586194506	-6.17490213747075	Brain_Substantia_nigra	1	0.798567586194506
Brain_Hypothalamus_GENE_C9orf50	-0.013075106242553	-0.000794100394074526	-0.364340717849003	0.715739665922307	0.79857153943039	-6.17490885594213	Brain_Hypothalamus	1	0.79857153943039
Brain_Hypothalamus_GENE_PHBP4	0.0154130560760829	-0.000718607652842649	0.364337556409048	0.715742025101134	0.79857153943039	-6.1749099664527	Brain_Hypothalamus	1	0.79857153943039
Heart_Atrial_Appendage_GENE_MTATP6P15	-0.00729866339435627	-0.000553021812980538	-0.36431938421893	0.715755585887882	0.798579367980163	-6.17491634956281	Heart_Atrial_Appendage	1	0.798579367980163
Heart_Left_Ventricle_GENE_JAGN1	0.0197308254804817	-0.00169169442906458	0.364296870759362	0.715772386421461	0.798590810988434	-6.17492425713313	Heart_Left_Ventricle	1	0.798590810988434
Heart_Left_Ventricle_GENE_TECPR1	0.0056566373325805	0.000400350658023161	0.364276174232718	0.715787831201536	0.798600741180363	-6.17493152609765	Heart_Left_Ventricle	1	0.798600741180363
Brain_Caudate_basal_ganglia_GENE_ENSG00000269918	0.0145131000384941	0.00340143513360849	0.364225132737042	0.715825921408894	0.798635936344544	-6.17494945095602	Brain_Caudate_basal_ganglia	1	0.798635936344544
Brain_Anterior_cingulate_cortex_BA24_GENE_TNFRSF6B	-0.024959702098701	0.00299523942782681	-0.364215890214664	0.715832818806007	0.798636329846213	-6.17495269649563	Brain_Anterior_cingulate_cortex_BA24	1	0.798636329846213
Brain_Substantia_nigra_GENE_RPSAP19	0.0243512904136015	-0.00509776354849526	0.36418988777188	0.71585222371728	0.798650677526101	-6.17496182689057	Brain_Substantia_nigra	1	0.798650677526101
Brain_Frontal_Cortex_BA9_GENE_OTUD6B.AS1	0.00525266020564557	-0.000243117586227847	0.364140498457747	0.715889082117232	0.798684496997582	-6.17497916746493	Brain_Frontal_Cortex_BA9	1	0.798684496997582
Heart_Atrial_Appendage_GENE_STAM.DT	-0.0127273386999015	-0.00131245313426898	-0.364129314440496	0.715897428650111	0.798686506763783	-6.17498309384384	Heart_Atrial_Appendage	1	0.798686506763783
Brain_Caudate_basal_ganglia_GENE_ABHD11.AS1	0.0191775108938569	-0.00495869860239993	0.364083871156674	0.715931342919949	0.798717040718921	-6.17499904640179	Brain_Caudate_basal_ganglia	1	0.798717040718921
Brain_Caudate_basal_ganglia_GENE_ENSG00000271553	-0.0187262678721497	0.00646644301054664	-0.363923032011071	0.716051381501214	0.79884202050296	-6.17505549191188	Brain_Caudate_basal_ganglia	1	0.79884202050296
Brain_Anterior_cingulate_cortex_BA24_GENE_NCOR2	-0.0083462462074046	-0.00100785913964686	-0.363916225521926	0.716056461522394	0.79884202050296	-6.17505788005761	Brain_Anterior_cingulate_cortex_BA24	1	0.79884202050296
Heart_Left_Ventricle_GENE_TRMO	-0.0103874693247382	-0.0022774202973838	-0.363904285303161	0.716065373131617	0.798844659156404	-6.17506206933165	Heart_Left_Ventricle	1	0.798844659156404
Heart_Left_Ventricle_GENE_GIPC1	-0.0113295411023037	-0.00213884727267697	-0.363854508837786	0.716102524326702	0.798878801639534	-6.17507953212588	Heart_Left_Ventricle	1	0.798878801639534
Brain_Putamen_basal_ganglia_GENE_AAR2	-0.00336818420462885	-0.000540807830470045	-0.363834798042555	0.716117235874923	0.798887910219364	-6.17508644649213	Brain_Putamen_basal_ganglia	1	0.798887910219364
Brain_Cerebellar_Hemisphere_GENE_ENSG00000259959	-0.0168682622412859	-0.00218479000505702	-0.363820776561826	0.716127701153224	0.798892281611227	-6.17509136487111	Brain_Cerebellar_Hemisphere	1	0.798892281611227
Heart_Atrial_Appendage_GENE_RPUSD3	0.0109975114253036	-0.00179656658217042	0.363760329418442	0.716172817983084	0.79892916305284	-6.17511256602329	Heart_Atrial_Appendage	1	0.79892916305284
Brain_Anterior_cingulate_cortex_BA24_GENE_SELENBP1	0.0113698229530733	0.000594842223084974	0.363755901655796	0.716176122836939	0.79892916305284	-6.17511411887258	Brain_Anterior_cingulate_cortex_BA24	1	0.79892916305284
Brain_Hypothalamus_GENE_ENSG00000268947	0.00997116614943815	0.00146952841839233	0.363750167209325	0.716180402999206	0.79892916305284	-6.17511612995753	Brain_Hypothalamus	1	0.79892916305284
Heart_Left_Ventricle_GENE_ATP5MGP1	-0.0167525276527979	0.000388928279364089	-0.363714591077699	0.716206957046364	0.798951481437551	-6.1751286058892	Heart_Left_Ventricle	1	0.798951481437551
Heart_Left_Ventricle_GENE_ARHGEF7	0.00768091241607794	0.00143551484374916	0.363646691553566	0.716257638249277	0.799000713772456	-6.17515241368804	Heart_Left_Ventricle	1	0.799000713772456
Brain_Anterior_cingulate_cortex_BA24_GENE_IFI6	0.0462347234226181	-0.013687086685607	0.363631021814229	0.71626933455106	0.799006457113837	-6.17515790738126	Brain_Anterior_cingulate_cortex_BA24	1	0.799006457113837
Heart_Atrial_Appendage_GENE_ENSG00000267122	-0.0135723294687504	-0.000721766367035676	-0.36354120384356	0.716336378312689	0.799073940496566	-6.17518939232418	Heart_Atrial_Appendage	1	0.799073940496566
Brain_Substantia_nigra_GENE_HSPD1P10	0.0107005013463179	-0.0023696166625219	0.363501517846495	0.716366002242509	0.799099681167604	-6.17520330144417	Brain_Substantia_nigra	1	0.799099681167604
Brain_Caudate_basal_ganglia_GENE_ENSG00000275371	-0.0271831896893093	0.00718426442678231	-0.363392198641484	0.716447606650369	0.799183404582762	-6.17524160771268	Brain_Caudate_basal_ganglia	1	0.799183404582762
Brain_Hippocampus_GENE_TNFAIP8L1	-0.00582012624745766	-0.00106413356728148	-0.363349025121599	0.716479835637938	0.799210367604293	-6.1752567328653	Brain_Hippocampus	1	0.799210367604293
Brain_Cerebellar_Hemisphere_GENE_RNASEH1P2	-0.0284197033434488	0.001861283835634	-0.363342271685445	0.716484877116784	0.799210367604293	-6.17525909866129	Brain_Cerebellar_Hemisphere	1	0.799210367604293
Brain_Substantia_nigra_GENE_FRS2	0.0122042797539976	0.00294999405821257	0.363330457237194	0.7164936967	0.799212899878495	-6.17526323727456	Brain_Substantia_nigra	1	0.799212899878495
Heart_Left_Ventricle_GENE_ZFYVE16	-0.00452313391604773	-0.000216809282177146	-0.363269155064557	0.716539459887042	0.79925664047291	-6.17528470932812	Heart_Left_Ventricle	1	0.79925664047291
Brain_Anterior_cingulate_cortex_BA24_GENE_TP53I11	0.0182528220631433	-0.00221043780572673	0.363239628956974	0.716561502027678	0.799269776405174	-6.17529505002119	Brain_Anterior_cingulate_cortex_BA24	1	0.799269776405174
Heart_Left_Ventricle_GENE_RIBC1	-0.00512233036924009	6.2679778878818e-05	-0.363235832623482	0.716564336123697	0.799269776405174	-6.17529637951982	Heart_Left_Ventricle	1	0.799269776405174
Heart_Atrial_Appendage_GENE_UBE2J2	0.0161354297167469	-0.00149661283597758	0.363155020779709	0.716624665926046	0.799329763017345	-6.17532467701519	Heart_Atrial_Appendage	1	0.799329763017345
Brain_Substantia_nigra_GENE_ZFP36L1	0.0355788032723822	0.0038689544003378	0.363122295169912	0.716649097621274	0.799349707819062	-6.17533613459451	Brain_Substantia_nigra	1	0.799349707819062
Brain_Caudate_basal_ganglia_GENE_ENSG00000289047	-0.0131503356808776	-0.00110863366290865	-0.363098905639798	0.716666559532783	0.799358212279373	-6.17534432288202	Brain_Caudate_basal_ganglia	1	0.799358212279373
Brain_Frontal_Cortex_BA9_GENE_FCGR2A	-0.0309656064161447	-0.00166732809111992	-0.363094533792476	0.716669823437447	0.799358212279373	-6.175345853335	Brain_Frontal_Cortex_BA9	1	0.799358212279373
Heart_Atrial_Appendage_GENE_PAG1	0.00693176977874781	0.000974662438041399	0.363075008030425	0.716684400914208	0.799367165189834	-6.17535268849519	Heart_Atrial_Appendage	1	0.799367165189834
Heart_Atrial_Appendage_GENE_RIPK3	0.012058263928209	0.000321084724218512	0.363034416479669	0.716714705946809	0.799393241698371	-6.17536689673942	Heart_Atrial_Appendage	1	0.799393241698371
Brain_Nucleus_accumbens_basal_ganglia_GENE_RCOR3	0.00804631359759809	-0.0031374155115518	0.363026144156278	0.716720881992128	0.799393241698371	-6.1753697921027	Brain_Nucleus_accumbens_basal_ganglia	1	0.799393241698371
Brain_Caudate_basal_ganglia_GENE_BVES	-0.014587186130623	0.00149749477155657	-0.362952210805266	0.716776080819395	0.799447500573346	-6.17539566629471	Brain_Caudate_basal_ganglia	1	0.799447500573346
Brain_Putamen_basal_ganglia_GENE_ALDH9A1	-0.0170356154933486	0.000536409284784268	-0.362919136721772	0.716800774494248	0.799467735216014	-6.17540723940887	Brain_Putamen_basal_ganglia	1	0.799467735216014
Brain_Putamen_basal_ganglia_GENE_LENG9	0.0199371135395429	-0.00326950803024555	0.362888155461087	0.716823905901174	0.799486227064083	-6.17541807925697	Brain_Putamen_basal_ganglia	1	0.799486227064083
Brain_Frontal_Cortex_BA9_GENE_DHRS11	-0.0220407733944084	0.000602505544426037	-0.362831519727327	0.716866192271505	0.799526082244244	-6.17543789280438	Brain_Frontal_Cortex_BA9	1	0.799526082244244
Heart_Left_Ventricle_GENE_PFDN2	0.021767467851843	-0.00721980463536537	0.362794003464546	0.716894203804428	0.799546326981892	-6.17545101585952	Heart_Left_Ventricle	1	0.799546326981892
Brain_Hypothalamus_GENE_ENSG00000273027	-0.0182821881409259	0.00121691036522989	-0.3627896581047	0.716897448293807	0.799546326981892	-6.17545253576334	Brain_Hypothalamus	1	0.799546326981892
Brain_Substantia_nigra_GENE_ANKRD34C	-0.0254152914900043	-0.00156182988349205	-0.362766153801194	0.716914998013881	0.799558592310358	-6.17546075669553	Brain_Substantia_nigra	1	0.799558592310358
Brain_Caudate_basal_ganglia_GENE_SGK3	-0.0096575827558759	0.0013712102120906	-0.362757066279075	0.71692178334209	0.799558852248926	-6.17546393503044	Brain_Caudate_basal_ganglia	1	0.799558852248926
Brain_Cerebellar_Hemisphere_GENE_SMS	0.0102982582160963	0.00148810723325889	0.362739336192663	0.716935021828882	0.799560537805063	-6.17547013584852	Brain_Cerebellar_Hemisphere	1	0.799560537805063
Heart_Atrial_Appendage_GENE_GAS6.DT	0.0149455022076182	-0.0012727124083123	0.36273749146522	0.716936399232589	0.799560537805063	-6.17547078099541	Heart_Atrial_Appendage	1	0.799560537805063
Brain_Nucleus_accumbens_basal_ganglia_GENE_SMIM14	0.0107512986166344	-0.00241119355604312	0.362682428803189	0.71697751332724	0.799599082392422	-6.17549003626376	Brain_Nucleus_accumbens_basal_ganglia	1	0.799599082392422
Brain_Hippocampus_GENE_PLD2	-0.020003584812865	-0.000630805350392292	-0.362659595792638	0.716994562481854	0.799601927592023	-6.17549802005066	Brain_Hippocampus	1	0.799601927592023
Brain_Caudate_basal_ganglia_GENE_ZNF684	-0.00456081887820146	-0.000233198605084267	-0.362654675512267	0.716998236418911	0.799601927592023	-6.17549974040929	Brain_Caudate_basal_ganglia	1	0.799601927592023
Heart_Left_Ventricle_GENE_CTSK	0.00778984309759184	0.000707409560596581	0.362646824592661	0.717004098656264	0.799601927592023	-6.17550248540734	Heart_Left_Ventricle	1	0.799601927592023
Brain_Substantia_nigra_GENE_TAS2R4	0.0146258236651417	0.0018712782226446	0.362643909991075	0.71700627497707	0.799601927592023	-6.17550350445442	Brain_Substantia_nigra	1	0.799601927592023
Brain_Substantia_nigra_GENE_GFPT1	0.010198376151431	-0.00256902877158007	0.362614014185815	0.71702859818275	0.799619514722954	-6.17551395660558	Brain_Substantia_nigra	1	0.799619514722954
Brain_Nucleus_accumbens_basal_ganglia_GENE_ARHGAP9	0.0128749624422399	-0.000601464898578319	0.362585607067001	0.717049810010434	0.799635862151731	-6.1755238874851	Brain_Nucleus_accumbens_basal_ganglia	1	0.799635862151731
Brain_Cerebellar_Hemisphere_GENE_GPRC5B	0.0130982529360132	1.96242082386051e-05	0.362472740399029	0.717134090635159	0.799715903879529	-6.17556333699934	Brain_Cerebellar_Hemisphere	1	0.799715903879529
Brain_Cerebellar_Hemisphere_GENE_MRPL32	0.0141953045840771	-0.00408095297451645	0.362471934879263	0.717134692151188	0.799715903879529	-6.17556361850303	Brain_Cerebellar_Hemisphere	1	0.799715903879529
Brain_Hippocampus_GENE_PTK2	-0.0198942200882171	0.00191827834241339	-0.362399140545409	0.717189051517016	0.799769214264343	-6.1755890552401	Brain_Hippocampus	1	0.799769214264343
Heart_Left_Ventricle_GENE_TRPC4AP	-0.00651587072608227	6.83491744474299e-05	-0.362366597493777	0.717213353593482	0.799789005769087	-6.17560042520208	Heart_Left_Ventricle	1	0.799789005769087
Brain_Hippocampus_GENE_CA5BP1	0.00701233552145466	0.000281171875721708	0.362348698058175	0.717226720423345	0.799790430593046	-6.17560667851071	Brain_Hippocampus	1	0.799790430593046
Brain_Nucleus_accumbens_basal_ganglia_GENE_ENSG00000286602	-0.00850688500241749	0.000168992274493251	-0.362347333264619	0.717227739619003	0.799790430593046	-6.17560715529938	Brain_Nucleus_accumbens_basal_ganglia	1	0.799790430593046
Brain_Hippocampus_GENE_ENSG00000260412	0.0456274947251893	-0.00921311287622591	0.362322459510051	0.717246314841034	0.799803835326246	-6.17561584459586	Brain_Hippocampus	1	0.799803835326246
Brain_Putamen_basal_ganglia_GENE_WDR48	0.00784619944100297	0.000724197271383421	0.362303229582057	0.717260675481265	0.799812540162727	-6.17562256189224	Brain_Putamen_basal_ganglia	1	0.799812540162727
Brain_Hypothalamus_GENE_PCSK4	0.0287488776983224	0.00173921996332483	0.362262698710574	0.717290943695191	0.799838983106135	-6.17563671875395	Brain_Hypothalamus	1	0.799838983106135
Brain_Nucleus_accumbens_basal_ganglia_GENE_PCGF6	-0.00756604162531773	-0.00109911160733298	-0.362251875011049	0.717299026844971	0.799840687603035	-6.17564049905174	Brain_Nucleus_accumbens_basal_ganglia	1	0.799840687603035
Heart_Atrial_Appendage_GENE_ACKR4	-0.0184358511399411	0.000620150340257446	-0.362144050682366	0.717379551895949	0.799923169329644	-6.1756781517368	Heart_Atrial_Appendage	1	0.799923169329644
Brain_Amygdala_GENE_STAB1	-0.0318146202858821	-0.00183184600504046	-0.362112886401674	0.717402826499934	0.799934739445108	-6.17568903234078	Brain_Amygdala	1	0.799934739445108
Brain_Caudate_basal_ganglia_GENE_SNRNP70	-0.0229217857708534	-0.00152113713250376	-0.362112602173413	0.717403038773017	0.799934739445108	-6.17568913157104	Brain_Caudate_basal_ganglia	1	0.799934739445108
Brain_Caudate_basal_ganglia_GENE_ENSG00000272973	-0.0200271446568639	0.00350742244567883	-0.36206154050235	0.717441174035209	0.799968316959456	-6.17570695705344	Brain_Caudate_basal_ganglia	1	0.799968316959456
Brain_Hypothalamus_GENE_COPB1	0.00433853988535105	-0.000415547988196288	0.362039523417618	0.717457617649504	0.799968316959456	-6.17571464237912	Brain_Hypothalamus	1	0.799968316959456
Heart_Left_Ventricle_GENE_AK4P1	-0.0134184812459852	-0.000744939680392505	-0.362038542131358	0.717458350533093	0.799968316959456	-6.17571498489792	Heart_Left_Ventricle	1	0.799968316959456
Heart_Left_Ventricle_GENE_IGLV3.9	-0.0104732311572887	-5.63220897556105e-05	-0.36203717117765	0.717459374444199	0.799968316959456	-6.17571546342889	Heart_Left_Ventricle	1	0.799968316959456
Brain_Caudate_basal_ganglia_GENE_L1CAM	-0.0297599820812656	-0.000939336130315046	-0.362004486549731	0.717483785450918	0.799988225569517	-6.17572687145202	Brain_Caudate_basal_ganglia	1	0.799988225569517
Brain_Hypothalamus_GENE_CBX1	-0.0125141155358468	-0.000897623052135245	-0.361987787947481	0.717496257165205	0.799994821729429	-6.17573269942259	Brain_Hypothalamus	1	0.799994821729429
Brain_Hippocampus_GENE_CDC42SE1	0.020612899587168	0.00277231317090922	0.361941491760643	0.717530834874127	0.800017766169769	-6.17574885582607	Brain_Hippocampus	1	0.800017766169769
Brain_Hippocampus_GENE_DGUOK	-0.00641630265823307	-0.000267844023612422	-0.361940702356753	0.717531424469356	0.800017766169769	-6.17574913129365	Brain_Hippocampus	1	0.800017766169769
Brain_Substantia_nigra_GENE_ARPIN	0.0243654506992104	0.00618109211349198	0.361933902042855	0.717536503540029	0.800017766169769	-6.17575150428225	Brain_Substantia_nigra	1	0.800017766169769
Brain_Hippocampus_GENE_FBXO25	0.00484858575525848	-0.000808423323822025	0.361900751404673	0.717561263522561	0.800038062505766	-6.17576307165194	Brain_Hippocampus	1	0.800038062505766
Heart_Left_Ventricle_GENE_HMGB3P22	0.00890585688835009	0.00149521863520734	0.361879229900977	0.71757733794419	0.800038229622497	-6.17577058065951	Heart_Left_Ventricle	1	0.800038229622497
Heart_Left_Ventricle_GENE_CELF2.AS1	0.0127866158961295	-0.000969452222507441	0.361877879430245	0.717578346615621	0.800038229622497	-6.17577105183365	Heart_Left_Ventricle	1	0.800038229622497
Brain_Cerebellar_Hemisphere_GENE_ARHGAP12	0.00727191159320773	-0.000393830741422397	0.361874217177015	0.717581081968171	0.800038229622497	-6.17577232957096	Brain_Cerebellar_Hemisphere	1	0.800038229622497
Brain_Nucleus_accumbens_basal_ganglia_GENE_REM1	-0.0149560772612122	0.00215558594657339	-0.361858162934013	0.717593072993552	0.80004428892352	-6.17577793064376	Brain_Nucleus_accumbens_basal_ganglia	1	0.80004428892352
Heart_Atrial_Appendage_GENE_RPS3AP44	0.0105078540736464	0.000672723640418974	0.361848694495796	0.717600145068396	0.800044864027539	-6.17578123391644	Heart_Atrial_Appendage	1	0.800044864027539
Heart_Atrial_Appendage_GENE_ENSG00000286818	0.0154898249153926	-0.000720011784404805	0.361784100843921	0.717648391385293	0.80009134343162	-6.17580376652591	Heart_Atrial_Appendage	1	0.80009134343162
Brain_Substantia_nigra_GENE_ENSG00000250848	-0.0161732796900343	0.0017402965500391	-0.361743062635952	0.717679044247007	0.800111279134177	-6.17581808005312	Brain_Substantia_nigra	1	0.800111279134177
Brain_Caudate_basal_ganglia_GENE_DCAF12	-0.00696696067956145	-0.000848423450612705	-0.361739502685521	0.717681703319011	0.800111279134177	-6.17581932163539	Brain_Caudate_basal_ganglia	1	0.800111279134177
Brain_Substantia_nigra_GENE_CDK2AP2	0.0192950354786516	0.00788005585665351	0.361733826329451	0.717685943227699	0.800111279134177	-6.17582130131819	Brain_Substantia_nigra	1	0.800111279134177
Brain_Frontal_Cortex_BA9_GENE_ENSG00000255031	0.00611145984433094	-0.000700420930611559	0.361721906163352	0.717694846928645	0.800113895567329	-6.17582545848768	Brain_Frontal_Cortex_BA9	1	0.800113895567329
Brain_Hippocampus_GENE_GABRA4	-0.0256541081774956	-0.00490916569305179	-0.3616714908189	0.717732504811489	0.80014856793079	-6.17584303937361	Brain_Hippocampus	1	0.80014856793079
Brain_Cerebellar_Hemisphere_GENE_FBXL16	0.0116653672505383	0.00120506171490709	0.361635706245514	0.717759234616185	0.800171056840342	-6.17585551671725	Brain_Cerebellar_Hemisphere	1	0.800171056840342
Brain_Nucleus_accumbens_basal_ganglia_GENE_ENSG00000260361	0.0119936411293861	0.00322763293942627	0.361573845516796	0.717805443199369	0.800215260437348	-6.17587708336859	Brain_Nucleus_accumbens_basal_ganglia	1	0.800215260437348
Brain_Cerebellar_Hemisphere_GENE_C11orf87	-0.0279601336413674	0.0020149276326444	-0.361563341444958	0.71781328960932	0.800216697159252	-6.17588074506152	Brain_Cerebellar_Hemisphere	1	0.800216697159252
Brain_Amygdala_GENE_ENSG00000272343	0.0299905798391181	0.00737590498394616	0.361516889780248	0.717847988778213	0.800248068978813	-6.17589693672024	Brain_Amygdala	1	0.800248068978813
Brain_Hippocampus_GENE_ENSG00000270012	-0.0296119313770432	0.0067710528375529	-0.361439352609333	0.717905909969981	0.800305327612885	-6.17592395922286	Brain_Hippocampus	1	0.800305327612885
Brain_Caudate_basal_ganglia_GENE_LINGO1	0.0091776130940554	0.00113374810673309	0.361420928768644	0.717919673037847	0.800313359169254	-6.17593037926921	Brain_Caudate_basal_ganglia	1	0.800313359169254
Heart_Atrial_Appendage_GENE_MUC1	0.0205290071973055	-0.00439696083901264	0.361369875322036	0.71795781171358	0.800348563460661	-6.17594816785155	Heart_Atrial_Appendage	1	0.800348563460661
Heart_Left_Ventricle_GENE_RPGR	-0.0124595676757453	0.00149006650520921	-0.361336005514203	0.7179831140106	0.80035625390777	-6.17595996774268	Heart_Left_Ventricle	1	0.80035625390777
Brain_Substantia_nigra_GENE_ENSG00000279026	-0.0299800789565041	0.0104744511760754	-0.361335704013989	0.717983339246456	0.80035625390777	-6.17596007277722	Brain_Substantia_nigra	1	0.80035625390777
Heart_Left_Ventricle_GENE_GBX2	-0.0066667547087188	-0.000663527250685716	-0.361322632849974	0.717993104088384	0.80035625390777	-6.17596462633627	Heart_Left_Ventricle	1	0.80035625390777
Brain_Frontal_Cortex_BA9_GENE_BBS2	0.0111939484652496	0.000580147658327731	0.361319012532475	0.71799580866273	0.80035625390777	-6.17596588750544	Brain_Frontal_Cortex_BA9	1	0.80035625390777
Brain_Nucleus_accumbens_basal_ganglia_GENE_ENSG00000261096	0.00757547778126626	0.000562458576826049	0.361312471371574	0.718000695275162	0.80035625390777	-6.17596816614374	Brain_Nucleus_accumbens_basal_ganglia	1	0.80035625390777
Brain_Cerebellar_Hemisphere_GENE_ENSG00000273044	-0.0279870364476358	-0.00079988013280923	-0.361307963076988	0.71800406322968	0.80035625390777	-6.17596973660143	Brain_Cerebellar_Hemisphere	1	0.80035625390777
Heart_Left_Ventricle_GENE_CFAP20	-0.0091769263229016	-0.000400106376451445	-0.361295039046949	0.718013718251512	0.800359705231385	-6.17597423855929	Heart_Left_Ventricle	1	0.800359705231385
Brain_Hippocampus_GENE_HIPK2	-0.0519620426990727	0.00604951963929976	-0.361250372250022	0.718047087362512	0.80038959000925	-6.17598979655621	Brain_Hippocampus	1	0.80038959000925
Brain_Hypothalamus_GENE_DIS3	0.00592852240105447	-0.000629981488095187	0.361206907296644	0.718079559132994	0.800418474006677	-6.17600493409042	Brain_Hypothalamus	1	0.800418474006677
Heart_Atrial_Appendage_GENE_NECTIN1	0.00689330580191373	0.00134595790108865	0.361173238670602	0.718104712620251	0.800439200113486	-6.17601665860754	Heart_Atrial_Appendage	1	0.800439200113486
Brain_Anterior_cingulate_cortex_BA24_GENE_ACP2	0.00800833866820324	-0.0036887154303965	0.361153199689362	0.718119683684261	0.800448576053628	-6.17602363631784	Brain_Anterior_cingulate_cortex_BA24	1	0.800448576053628
Brain_Hypothalamus_GENE_MVP	-0.0274588440302005	-0.00189662391084149	-0.361094372685429	0.718163633792909	0.800490252877118	-6.17604411804753	Brain_Hypothalamus	1	0.800490252877118
Heart_Atrial_Appendage_GENE_RN7SL674P	-0.00703243276554652	0.000857096771792071	-0.361061022659713	0.718188550269817	0.800510713582744	-6.17605572800612	Heart_Atrial_Appendage	1	0.800510713582744
Heart_Left_Ventricle_GENE_ENSG00000277938	-0.022700287146187	0.00267097471921593	-0.360994575931857	0.718238194856235	0.800553959047577	-6.17607885653989	Heart_Left_Ventricle	1	0.800553959047577
Heart_Atrial_Appendage_GENE_ALAD	-0.016091306820345	0.000564389860822313	-0.360991531713864	0.718240469322514	0.800553959047577	-6.1760799160582	Heart_Atrial_Appendage	1	0.800553959047577
Brain_Hippocampus_GENE_RSL24D1	-0.0152638218916811	-0.00438153476056606	-0.360952477697344	0.718269648481108	0.800579169770854	-6.17609350773748	Brain_Hippocampus	1	0.800579169770854
Brain_Cerebellar_Hemisphere_GENE_ENSG00000286999	0.0258253177814633	0.00211440504252519	0.360931836010044	0.718285071057841	0.800589047167562	-6.17610069091684	Brain_Cerebellar_Hemisphere	1	0.800589047167562
Brain_Putamen_basal_ganglia_GENE_CYTH2	-0.00766836711028769	-7.38445611643915e-05	-0.360921339440492	0.718292913685146	0.800590475970653	-6.17610434350058	Brain_Putamen_basal_ganglia	1	0.800590475970653
Brain_Cerebellar_Hemisphere_GENE_OXSR1	-0.00608091060132305	0.00139128456358223	-0.360909805510197	0.718301531422245	0.800592768656836	-6.17610835694153	Brain_Cerebellar_Hemisphere	1	0.800592768656836
Brain_Hypothalamus_GENE_PHIP	0.00442530197592504	0.0007282232685976	0.360889239018403	0.718316898052964	0.800602583303866	-6.17611551310828	Brain_Hypothalamus	1	0.800602583303866
Brain_Anterior_cingulate_cortex_BA24_GENE_CALHM2	0.0144035785133651	0.00194565480213927	0.360866162641181	0.718334140126504	0.800614488033804	-6.17612354211137	Brain_Anterior_cingulate_cortex_BA24	1	0.800614488033804
Heart_Left_Ventricle_GENE_SLC30A5	-0.00479470993026958	0.00194713213683387	-0.360821138098579	0.718367781716812	0.800644670350532	-6.17613920609937	Heart_Left_Ventricle	1	0.800644670350532
Brain_Caudate_basal_ganglia_GENE_MAP7D2	0.019807006185134	-0.00254495275205161	0.360787818022845	0.718392678276338	0.800665105578688	-6.17615079685863	Brain_Caudate_basal_ganglia	1	0.800665105578688
Heart_Atrial_Appendage_GENE_ITCH	0.00557624381292381	0.000335600298081413	0.360769443129451	0.718406408014038	0.800673094868363	-6.17615718831222	Heart_Atrial_Appendage	1	0.800673094868363
Brain_Amygdala_GENE_NUMA1	0.0262351337622356	-0.0039005469475721	0.360751078697071	0.718420130026336	0.800681075402121	-6.176163575802	Brain_Amygdala	1	0.800681075402121
Brain_Caudate_basal_ganglia_GENE_ENSG00000274895	0.00711337049446429	-0.000779837926742101	0.360716086069558	0.718446276976238	0.800702903288426	-6.17617574598623	Brain_Caudate_basal_ganglia	1	0.800702903288426
Brain_Caudate_basal_ganglia_GENE_LINC01503	0.0140891408857148	0.00022204122535885	0.360670450512078	0.718480376959534	0.800729776440071	-6.17619161593226	Brain_Caudate_basal_ganglia	1	0.800729776440071
Brain_Hippocampus_GENE_NALT1	-0.0182258088881818	0.000892199043586641	-0.360666253440048	0.718483513140666	0.800729776440071	-6.17619307537997	Brain_Hippocampus	1	0.800729776440071
Heart_Atrial_Appendage_GENE_EIF3A	0.00801422591576957	-0.00041942105051266	0.360652311732768	0.718493930846687	0.800734073641349	-6.1761979232073	Heart_Atrial_Appendage	1	0.800734073641349
Brain_Hippocampus_GENE_C8orf44	0.00720421292943782	-0.00170060260695737	0.360639800487025	0.718503279709074	0.800737179589563	-6.17620227347333	Brain_Hippocampus	1	0.800737179589563
Brain_Cerebellar_Hemisphere_GENE_TRIM52	-0.0201334035249084	-0.00243884745050405	-0.360595197930316	0.718536608721566	0.800767009955298	-6.17621778093251	Brain_Cerebellar_Hemisphere	1	0.800767009955298
Brain_Nucleus_accumbens_basal_ganglia_GENE_METAP1	-0.00660417365823996	-0.00103524706060907	-0.360577271111634	0.718550004588405	0.800770531445808	-6.17622401320574	Brain_Nucleus_accumbens_basal_ganglia	1	0.800770531445808
Brain_Frontal_Cortex_BA9_GENE_PSMA6	-0.00464484421292679	-0.00117070973161058	-0.360564820249632	0.718559308581893	0.800770531445808	-6.1762283415759	Brain_Frontal_Cortex_BA9	1	0.800770531445808
Heart_Atrial_Appendage_GENE_SERHL2	0.00404298563423621	-0.000405573002633773	0.360564624105596	0.718559455152227	0.800770531445808	-6.17622840976142	Heart_Atrial_Appendage	1	0.800770531445808
Brain_Amygdala_GENE_TMEM106A	-0.0184273789392165	0.000938410454379507	-0.360477873586513	0.718624281248435	0.800835460791993	-6.17625856321764	Brain_Amygdala	1	0.800835460791993
Brain_Substantia_nigra_GENE_EEF1G	-0.0112760970689997	0.00337688301457795	-0.360460799578007	0.718637040388964	0.80084236602605	-6.1762644970873	Brain_Substantia_nigra	1	0.80084236602605
Heart_Left_Ventricle_GENE_PPIE	0.00661821766954472	-0.00226459143502132	0.360243370636714	0.718799528525732	0.80101612619689	-6.17634003737561	Heart_Left_Ventricle	1	0.80101612619689
Heart_Atrial_Appendage_GENE_ENSG00000227741	0.00671278083321701	0.000183030619758476	0.360157728261241	0.718863533946896	0.801071079072668	-6.17636977918663	Heart_Atrial_Appendage	1	0.801071079072668
Brain_Hippocampus_GENE_MFAP3	0.00464284166789325	-0.000793808112969444	0.360156716112542	0.718864290395045	0.801071079072668	-6.17637013064246	Brain_Hippocampus	1	0.801071079072668
Brain_Putamen_basal_ganglia_GENE_ENSG00000286388	-0.0109646464878151	0.000549382459097273	-0.360151036764089	0.718868534966823	0.801071079072668	-6.17637210270631	Brain_Putamen_basal_ganglia	1	0.801071079072668
Brain_Frontal_Cortex_BA9_GENE_PPP1R26	-0.00483219714071774	0.00116456490484425	-0.36009547259345	0.718910062391575	0.801110039481669	-6.17639139484531	Brain_Frontal_Cortex_BA9	1	0.801110039481669
Brain_Cerebellar_Hemisphere_GENE_ZNF815P	-0.00474415713604008	0.000767330854168472	-0.360039791330747	0.718951678163145	0.801149097626587	-6.17641072465453	Brain_Cerebellar_Hemisphere	1	0.801149097626587
Brain_Hippocampus_GENE_ENSG00000238090	-0.00618205803619076	9.0370876601487e-05	-0.359997069200463	0.718983608939723	0.801177362880645	-6.17642555366167	Brain_Hippocampus	1	0.801177362880645
Heart_Left_Ventricle_GENE_NEIL2	0.013569025265789	-0.00285435229667349	0.359986664257242	0.718991385731218	0.801178712610803	-6.176429164989	Heart_Left_Ventricle	1	0.801178712610803
Brain_Amygdala_GENE_NANOS3	-0.0182092355870658	0.00462983403056717	-0.359936868900956	0.719028603839708	0.801212868746992	-6.17644644641945	Brain_Amygdala	1	0.801212868746992
Heart_Atrial_Appendage_GENE_SCG2	0.0491594142823005	0.0057262521168827	0.359729990289356	0.719183236467341	0.801374947381881	-6.1765182178571	Heart_Atrial_Appendage	1	0.801374947381881
Heart_Left_Ventricle_GENE_DUSP5	0.0374323217546847	0.000397125194343954	0.359724699074818	0.719187191567771	0.801374947381881	-6.17652005297272	Heart_Left_Ventricle	1	0.801374947381881
Brain_Cerebellar_Hemisphere_GENE_RPL7AP14	-0.0194963666181028	0.00188795284815229	-0.359711033829287	0.719197406160779	0.80137901162397	-6.17652479227116	Brain_Cerebellar_Hemisphere	1	0.80137901162397
Brain_Substantia_nigra_GENE_SPX	0.0427765445792974	0.00109575745037138	0.359616736882257	0.719267893270896	0.801447623157403	-6.17655749086715	Brain_Substantia_nigra	1	0.801447623157403
Heart_Left_Ventricle_GENE_LINC01424	0.00784261907268441	-0.0031758146432553	0.359611086473083	0.719272117036304	0.801447623157403	-6.17655944994204	Heart_Left_Ventricle	1	0.801447623157403
Heart_Atrial_Appendage_GENE_NOC2LP1	0.027130686506689	-0.00378341321739061	0.359597228616961	0.719282476027511	0.801451847518514	-6.17656425452209	Heart_Atrial_Appendage	1	0.801451847518514
Heart_Atrial_Appendage_GENE_SEPHS1P1	0.0206271894307826	0.00377174659450757	0.359572581925323	0.719300899990782	0.801465058018547	-6.1765727991818	Heart_Atrial_Appendage	1	0.801465058018547
Brain_Hypothalamus_GENE_LETMD1	0.0105666163831257	0.00100166181655623	0.35955853925162	0.719311397282296	0.801469436239958	-6.17657766731657	Brain_Hypothalamus	1	0.801469436239958
Brain_Amygdala_GENE_ENSG00000261505	0.0387211981362219	-0.0050283453614079	0.359525556172386	0.719336053265667	0.801482417041081	-6.17658910072177	Brain_Amygdala	1	0.801482417041081
Brain_Substantia_nigra_GENE_MAP2	-0.0411747138751092	-0.00987072124774834	-0.359525381991963	0.719336183472287	0.801482417041081	-6.17658916109766	Brain_Substantia_nigra	1	0.801482417041081
Brain_Cerebellar_Hemisphere_GENE_HILPDA	-0.0408336120112381	-0.00232861450589088	-0.359508047151995	0.719349141978126	0.80148953723733	-6.17659516970263	Brain_Cerebellar_Hemisphere	1	0.80148953723733
Brain_Frontal_Cortex_BA9_GENE_KLF2P2	0.0159954007251206	-0.00194256143863322	0.359475830548237	0.719373225429309	0.801502410766898	-6.17660633585769	Brain_Frontal_Cortex_BA9	1	0.801502410766898
Brain_Nucleus_accumbens_basal_ganglia_GENE_FEN1	-0.0142377842639262	-0.00487661742419158	-0.359475018420699	0.719373832537071	0.801502410766898	-6.17660661732503	Brain_Nucleus_accumbens_basal_ganglia	1	0.801502410766898
Brain_Substantia_nigra_GENE_ENSG00000287652	0.0420880241554346	0.00408341796613785	0.3594149891504	0.719418708044148	0.801541804752206	-6.1766274205317	Brain_Substantia_nigra	1	0.801541804752206
Brain_Hippocampus_GENE_AMOTL2	0.0475067051225763	0.00596480627799765	0.359410148315844	0.719422326902761	0.801541804752206	-6.17662909797664	Brain_Hippocampus	1	0.801541804752206
Brain_Hypothalamus_GENE_COASY	-0.00741496145245382	0.00165467900651071	-0.359389254835347	0.719437946296727	0.801551888673086	-6.17663633772217	Brain_Hypothalamus	1	0.801551888673086
Brain_Frontal_Cortex_BA9_GENE_LARP1B	0.00566830388888488	-0.00161302501450282	0.359369390892487	0.71945279614547	0.801561115039436	-6.1766432203351	Brain_Frontal_Cortex_BA9	1	0.801561115039436
Brain_Anterior_cingulate_cortex_BA24_GENE_OPLAH	0.00929213037804555	-0.00115349505802303	0.359315647573599	0.719492974006104	0.801598559577983	-6.17666183983086	Brain_Anterior_cingulate_cortex_BA24	1	0.801598559577983
Heart_Atrial_Appendage_GENE_ENSG00000274594	-0.0180670875218866	0.00273313151190175	-0.359285169963092	0.719515759047484	0.801613859371619	-6.17667239763202	Heart_Atrial_Appendage	1	0.801613859371619
Heart_Atrial_Appendage_GENE_ZSWIM4	0.00749364893902398	-2.92378930147871e-05	0.359279704730058	0.719519844878493	0.801613859371619	-6.17667429075801	Heart_Atrial_Appendage	1	0.801613859371619
Brain_Hippocampus_GENE_FAM20B	-0.0158974910424587	-0.000307195210400566	-0.359158593314106	0.719610390339952	0.801707416210822	-6.17671623568643	Brain_Hippocampus	1	0.801707416210822
Brain_Caudate_basal_ganglia_GENE_ADGRL3	0.00326416871213175	-2.95296523894611e-05	0.359124424226746	0.719635936587362	0.801728557328683	-6.17672806702609	Brain_Caudate_basal_ganglia	1	0.801728557328683
Heart_Left_Ventricle_GENE_ENSG00000277287	0.00666992306711142	0.000609121519302717	0.359105122044092	0.719650367850047	0.801729518888371	-6.17673475007512	Heart_Left_Ventricle	1	0.801729518888371
Brain_Anterior_cingulate_cortex_BA24_GENE_CLEC1A	0.00668320936198339	-0.00082361171834126	0.359103090740917	0.719651886558201	0.801729518888371	-6.17673545335801	Brain_Anterior_cingulate_cortex_BA24	1	0.801729518888371
Brain_Hippocampus_GENE_SRSF3	-0.00613818825678355	-0.00149997414333117	-0.359096907035932	0.719656509825258	0.801729518888371	-6.17673759427157	Brain_Hippocampus	1	0.801729518888371
Brain_Anterior_cingulate_cortex_BA24_GENE_SLCO1C1	-0.0182351149184324	0.00174843496226628	-0.359070415462666	0.719676316452179	0.801744264897035	-6.17674676572936	Brain_Anterior_cingulate_cortex_BA24	1	0.801744264897035
Brain_Caudate_basal_ganglia_GENE_TTPA	-0.0123501343848286	0.00103213481820732	-0.359021251817822	0.719713074526468	0.80177789496171	-6.17676378453026	Brain_Caudate_basal_ganglia	1	0.80177789496171
Heart_Atrial_Appendage_GENE_ARL8A	-0.00806426933869663	0.00138944443511819	-0.358923864350471	0.71978588991857	0.801850861159608	-6.17679748992048	Heart_Atrial_Appendage	1	0.801850861159608
Heart_Left_Ventricle_GENE_EXOSC2	0.0077649178843922	-0.00358200987169486	0.358908950431106	0.719797041094771	0.801850861159608	-6.17680265075781	Heart_Left_Ventricle	1	0.801850861159608
Brain_Substantia_nigra_GENE_MIA	0.0132626419989896	0.00497447625681583	0.358907286138756	0.719798285494187	0.801850861159608	-6.17680322665893	Brain_Substantia_nigra	1	0.801850861159608
Heart_Left_Ventricle_GENE_ACTR1A	-0.00552903728763462	0.00103085749965422	-0.358883165752772	0.719816320506679	0.801863631837916	-6.17681157282488	Heart_Left_Ventricle	1	0.801863631837916
Brain_Putamen_basal_ganglia_GENE_UBTF	-0.0134238972381154	0.00176691701186166	-0.358814835452954	0.719867412486975	0.801913226869454	-6.17683521351633	Brain_Putamen_basal_ganglia	1	0.801913226869454
Brain_Nucleus_accumbens_basal_ganglia_GENE_FBXO45	-0.00844046859943795	-0.00108092246126075	-0.358799699603557	0.719878730044775	0.801918513747023	-6.17684044955885	Brain_Nucleus_accumbens_basal_ganglia	1	0.801918513747023
Brain_Caudate_basal_ganglia_GENE_TBC1D1	-0.00818500213330255	0.00151483232207728	-0.358771778267334	0.719899607880762	0.801931105086289	-6.17685010798831	Brain_Caudate_basal_ganglia	1	0.801931105086289
Brain_Hippocampus_GENE_TM9SF2	0.00812344214350439	-0.000923040238360693	0.358765761830442	0.719904106624933	0.801931105086289	-6.17685218907014	Brain_Hippocampus	1	0.801931105086289
Brain_Substantia_nigra_GENE_MTERF2	-0.010060459824242	0.0031559313501676	-0.358758216866232	0.719909748327332	0.801931105086289	-6.17685479881929	Brain_Substantia_nigra	1	0.801931105086289
Heart_Left_Ventricle_GENE_NUDT16L1	0.00867719945098591	4.50664498452181e-05	0.358709549201656	0.719946139653408	0.801964321846369	-6.17687163129814	Heart_Left_Ventricle	1	0.801964321846369
Brain_Putamen_basal_ganglia_GENE_DNAJC10	-0.00967234476285195	-0.00359822772878403	-0.358672021781427	0.719974201277974	0.801988259441424	-6.17688460918933	Brain_Putamen_basal_ganglia	1	0.801988259441424
Brain_Cerebellar_Hemisphere_GENE_DNAJC19	0.0107146041275286	-0.000736587054807836	0.358634810772611	0.720002026675246	0.802006870827214	-6.17689747631779	Brain_Cerebellar_Hemisphere	1	0.802006870827214
Brain_Putamen_basal_ganglia_GENE_TRIM52	-0.0161310182772353	-0.00171729872478775	-0.358629854316073	0.720005733008965	0.802006870827214	-6.17689919010135	Brain_Putamen_basal_ganglia	1	0.802006870827214
Heart_Left_Ventricle_GENE_STON1	-0.00971368080923508	0.00270965146573472	-0.358614670693819	0.72001708704269	0.802006870827214	-6.17690443996316	Heart_Left_Ventricle	1	0.802006870827214
Brain_Hippocampus_GENE_C19orf12	-0.0219150746211245	-0.00203028249646676	-0.358614521411552	0.720017198673532	0.802006870827214	-6.17690449157758	Brain_Hippocampus	1	0.802006870827214
Brain_Nucleus_accumbens_basal_ganglia_GENE_NFASC	0.0200456542326599	-0.000687200947758106	0.358543291250413	0.720070464108592	0.80205888049951	-6.17692911701351	Brain_Nucleus_accumbens_basal_ganglia	1	0.80205888049951
Heart_Left_Ventricle_GENE_STK17A	-0.0123700067054658	0.00197926671016359	-0.358528541334616	0.720081494166629	0.802063845284701	-6.17693421569047	Heart_Left_Ventricle	1	0.802063845284701
Brain_Cerebellar_Hemisphere_GENE_GPX2	0.0206712054598082	0.00249511896431489	0.358503372685894	0.720100315538194	0.802076798550278	-6.1769429153786	Brain_Cerebellar_Hemisphere	1	0.802076798550278
Brain_Substantia_nigra_GENE_ZNF2	0.0048217416045251	0.000456262005631456	0.358495411262727	0.720106269206844	0.802076798550278	-6.17694566716326	Brain_Substantia_nigra	1	0.802076798550278
Heart_Left_Ventricle_GENE_ENSG00000261187	0.024261732514862	0.000354323301555226	0.358474114877583	0.720122195038683	0.802087216051593	-6.17695302774106	Heart_Left_Ventricle	1	0.802087216051593
Brain_Hippocampus_GENE_RIPPLY2	-0.0485962218367204	-0.0103510796893138	-0.358428929377057	0.720155985997388	0.802117531734402	-6.17696864356347	Brain_Hippocampus	1	0.802117531734402
Brain_Substantia_nigra_GENE_RIOK1	-0.00723404822491572	-0.0016678951165555	-0.358402039681902	0.720176095110334	0.802132608015004	-6.17697793553773	Brain_Substantia_nigra	1	0.802132608015004
Brain_Anterior_cingulate_cortex_BA24_GENE_TK1	-0.00549697351619838	0.000592792735399071	-0.35838875285223	0.720186031566798	0.802136353812334	-6.1769825266631	Brain_Anterior_cingulate_cortex_BA24	1	0.802136353812334
Brain_Hippocampus_GENE_TYK2	0.0116267087176055	0.00150771137277755	0.358358807247826	0.720208426337442	0.802153975366508	-6.17699287343057	Brain_Hippocampus	1	0.802153975366508
Brain_Caudate_basal_ganglia_GENE_SRPRA	-0.0124204061593634	-0.00525053317236162	-0.358234144685047	0.720301657614963	0.802250492186584	-6.17703593739529	Brain_Caudate_basal_ganglia	1	0.802250492186584
Heart_Left_Ventricle_GENE_ENSG00000283413	0.00870809151030351	-0.00132893938270142	0.358200000638863	0.720327193619287	0.802271610957745	-6.17704772964676	Heart_Left_Ventricle	1	0.802271610957745
Brain_Nucleus_accumbens_basal_ganglia_GENE_LCN2	0.0272860581550176	-0.0049601303624801	0.358174376065628	0.720346358197053	0.802285633168165	-6.17705657880936	Brain_Nucleus_accumbens_basal_ganglia	1	0.802285633168165
Brain_Caudate_basal_ganglia_GENE_FBXL20	-0.00298821286414173	0.00084479614555081	-0.358116342862555	0.720389761789033	0.802317262941061	-6.17707661759404	Brain_Caudate_basal_ganglia	1	0.802317262941061
Brain_Caudate_basal_ganglia_GENE_TTC17	-0.00417374485080349	-0.000163215316629898	-0.358112561543736	0.72039258990518	0.802317262941061	-6.17707792316555	Brain_Caudate_basal_ganglia	1	0.802317262941061
Brain_Substantia_nigra_GENE_C2orf80	0.0316902360252427	-0.0086444514801838	0.358110031550479	0.720394482134643	0.802317262941061	-6.1770787966857	Brain_Substantia_nigra	1	0.802317262941061
Brain_Nucleus_accumbens_basal_ganglia_GENE_CNN2P1	0.0159222193415149	0.00237831503103579	0.358099493483093	0.720402363771587	0.802318718308273	-6.17708243505351	Brain_Nucleus_accumbens_basal_ganglia	1	0.802318718308273
Brain_Caudate_basal_ganglia_GENE_NEUROG2	0.0214622882102475	-0.0001203619807153	0.358077064545805	0.720419138933419	0.802330078358741	-6.17709017850076	Brain_Caudate_basal_ganglia	1	0.802330078358741
Heart_Left_Ventricle_GENE_KLHL23	-0.0126803196579351	0.00597926309208991	-0.358062626581049	0.720429937518896	0.802331481368523	-6.17709516285932	Heart_Left_Ventricle	1	0.802331481368523
Brain_Caudate_basal_ganglia_GENE_LPGAT1	0.0178867551830486	-0.000750411641630312	0.358057798409577	0.720433548665157	0.802331481368523	-6.17709682962411	Brain_Caudate_basal_ganglia	1	0.802331481368523
Brain_Cerebellar_Hemisphere_GENE_KMT5C	-0.0257389788240357	0.000286043569262946	-0.358031650585646	0.720453105580568	0.802345938942856	-6.17710585589569	Brain_Cerebellar_Hemisphere	1	0.802345938942856
Heart_Atrial_Appendage_GENE_MBOAT2	-0.00965262477867605	0.00245829218231063	-0.358019580912139	0.720462132993398	0.802348669984835	-6.17711002214446	Heart_Atrial_Appendage	1	0.802348669984835
Brain_Putamen_basal_ganglia_GENE_NIPSNAP3B	-0.00929055310921727	-0.000584380373369836	-0.357926012844802	0.720532117783596	0.802419286049707	-6.17714231550876	Brain_Putamen_basal_ganglia	1	0.802419286049707
Brain_Putamen_basal_ganglia_GENE_IER3.AS1	-0.0179093374722888	0.00398199800421998	-0.357903138801468	0.720549226916901	0.802431016483679	-6.17715020879706	Brain_Putamen_basal_ganglia	1	0.802431016483679
Heart_Left_Ventricle_GENE_BEX5	-0.0167991878058432	-0.0029562784786998	-0.357767876642299	0.720650402028928	0.802536364919518	-6.1771968742444	Heart_Left_Ventricle	1	0.802536364919518
Heart_Left_Ventricle_GENE_INPP5E	0.0117500975710605	0.00127059566738429	0.357755099805927	0.720659959263185	0.802539684142509	-6.17720128134181	Heart_Left_Ventricle	1	0.802539684142509
Brain_Anterior_cingulate_cortex_BA24_GENE_ENSG00000230707	0.0121695732230923	0.00171737477134983	0.357743023600194	0.720668992457134	0.802542419729685	-6.17720544662702	Brain_Anterior_cingulate_cortex_BA24	1	0.802542419729685
Brain_Cerebellar_Hemisphere_GENE_IFT122	0.0168598281722056	-0.00106400205506388	0.357732417568057	0.72067692597009	0.802543930665067	-6.17720910470885	Brain_Cerebellar_Hemisphere	1	0.802543930665067
Heart_Atrial_Appendage_GENE_TMEM229B	0.0076333670671725	-0.00124637357120267	0.357711904529008	0.720692270197429	0.802553694049624	-6.17721617946708	Heart_Atrial_Appendage	1	0.802553694049624
Brain_Caudate_basal_ganglia_GENE_DCUN1D3	-0.0125693333888685	-0.00202055565570624	-0.35768522046881	0.720712230659975	0.802568597789559	-6.17722538194687	Brain_Caudate_basal_ganglia	1	0.802568597789559
Brain_Substantia_nigra_GENE_SNTB2	0.0108096980062764	0.000686413114572853	0.357660505751234	0.720730718166471	0.802581861022404	-6.1772339046511	Brain_Substantia_nigra	1	0.802581861022404
Brain_Hippocampus_GENE_WBP11	-0.00857847114316276	-0.00170114564665752	-0.357585800894116	0.720786601108243	0.802636765951568	-6.17725966254053	Brain_Hippocampus	1	0.802636765951568
Heart_Atrial_Appendage_GENE_HAMP	0.110855625572032	-0.00281005026805842	0.357546138900813	0.720816270855847	0.802662480266435	-6.1772733356269	Heart_Atrial_Appendage	1	0.802662480266435
Brain_Amygdala_GENE_ELOB	0.0185106337986092	0.00276770657075163	0.357501887009478	0.720849374642727	0.802692018039737	-6.17728858924668	Brain_Amygdala	1	0.802692018039737
Brain_Putamen_basal_ganglia_GENE_ENSG00000286391	0.00950118370261845	0.000843712455303465	0.357485398819558	0.720861709199379	0.802698428191134	-6.17729427224044	Brain_Putamen_basal_ganglia	1	0.802698428191134
Brain_Anterior_cingulate_cortex_BA24_GENE_ZNF547	0.00496749956277937	0.000823858966280785	0.357459834002849	0.720880833982353	0.80271239925173	-6.17730308316242	Brain_Anterior_cingulate_cortex_BA24	1	0.80271239925173
Brain_Caudate_basal_ganglia_GENE_RRS1	0.00441326682186455	-0.00118529438692766	0.357432115180925	0.720901570352809	0.80272531670332	-6.17731263575126	Brain_Caudate_basal_ganglia	1	0.80272531670332
Brain_Nucleus_accumbens_basal_ganglia_GENE_DLK2	-0.0101136792850147	0.00162186754654836	-0.357420650262391	0.720910147285337	0.80272531670332	-6.17731658662811	Brain_Nucleus_accumbens_basal_ganglia	1	0.80272531670332
Brain_Frontal_Cortex_BA9_GENE_ENSG00000287705	-0.0213242812075067	-0.0020309335891938	-0.357417947547934	0.720912169197508	0.80272531670332	-6.1773175179807	Brain_Frontal_Cortex_BA9	1	0.80272531670332
Heart_Atrial_Appendage_GENE_PICART1	-0.0219203977015975	0.000803970332961898	-0.35735198172356	0.720961519117558	0.802772941956324	-6.17734024755033	Heart_Atrial_Appendage	1	0.802772941956324
Brain_Caudate_basal_ganglia_GENE_ACSM5	-0.0205105957557596	0.00327776572023798	-0.35730105123195	0.720999621700095	0.802801621879917	-6.17735779358927	Brain_Caudate_basal_ganglia	1	0.802801621879917
Brain_Caudate_basal_ganglia_GENE_ENSG00000215840	0.0167720769361801	-0.000768948288585056	0.357299965596745	0.721000433902937	0.802801621879917	-6.1773581675737	Brain_Caudate_basal_ganglia	1	0.802801621879917
Heart_Left_Ventricle_GENE_TENM2	-0.01033413523569	-0.00139572758558658	-0.357207931001728	0.721069289449102	0.802870963574023	-6.17738986793113	Heart_Left_Ventricle	1	0.802870963574023
Brain_Substantia_nigra_GENE_TRA2A	0.00853305667379732	-0.00136774446748565	0.357172591863194	0.721095728975773	0.802893076530673	-6.17740203796037	Brain_Substantia_nigra	1	0.802893076530673
Brain_Amygdala_GENE_NHLRC2	-0.00865843459902494	-5.69466264543177e-05	-0.357143635991065	0.721117393011441	0.802905890079203	-6.17741200883468	Brain_Amygdala	1	0.802905890079203
Brain_Caudate_basal_ganglia_GENE_CYP21A2	0.0124412017509102	-0.00228655686219575	0.35713453184039	0.721124204548204	0.802905890079203	-6.17741514365683	Brain_Caudate_basal_ganglia	1	0.802905890079203
Brain_Cerebellar_Hemisphere_GENE_SLC37A1	0.00735271206466714	0.00140578510573706	0.357130827374003	0.721126976159493	0.802905890079203	-6.17741641918871	Brain_Cerebellar_Hemisphere	1	0.802905890079203
Brain_Nucleus_accumbens_basal_ganglia_GENE_AHI1	0.0137910805009867	-0.00311572751246825	0.357120400576633	0.721134777310675	0.802906008808451	-6.17742000930094	Brain_Nucleus_accumbens_basal_ganglia	1	0.802906008808451
Brain_Substantia_nigra_GENE_FLRT1	0.00762920930183616	0.000975869871697228	0.357113096425002	0.721140242169134	0.802906008808451	-6.17742252417417	Brain_Substantia_nigra	1	0.802906008808451
Heart_Atrial_Appendage_GENE_HAGH	0.0167336555324724	-0.000257547940529873	0.357083500721509	0.721162385383844	0.802916387920611	-6.17743271366669	Heart_Atrial_Appendage	1	0.802916387920611
Brain_Hippocampus_GENE_SUSD6	-0.0122404705470033	0.000661695584723958	-0.357083048351819	0.721162723844222	0.802916387920611	-6.17743286940626	Brain_Hippocampus	1	0.802916387920611
Brain_Hippocampus_GENE_ENSG00000288775	-0.0117436170255579	-0.00112033496943113	-0.357053872605484	0.721184553084052	0.802926551392802	-6.17744291347294	Brain_Hippocampus	1	0.802926551392802
Brain_Hippocampus_GENE_GPRC5A	0.0174533241444165	-0.00252441349047867	0.357053259016454	0.721185012172682	0.802926551392802	-6.17744312469879	Brain_Hippocampus	1	0.802926551392802
Brain_Cerebellar_Hemisphere_GENE_COL8A2	-0.0233696795102503	-0.000735002604352228	-0.357014128839369	0.72121428966331	0.802950764485007	-6.17745659437506	Brain_Cerebellar_Hemisphere	1	0.802950764485007
Brain_Caudate_basal_ganglia_GENE_MXD1	-0.0114696362983012	-0.000789798387602263	-0.357004524662937	0.72122147564243	0.802950764485007	-6.17745990016952	Brain_Caudate_basal_ganglia	1	0.802950764485007
Brain_Cerebellar_Hemisphere_GENE_MARK2	-0.00959129623593837	0.00106190341164862	-0.356997808982048	0.721226500423449	0.802950764485007	-6.17746221167991	Brain_Cerebellar_Hemisphere	1	0.802950764485007
Heart_Left_Ventricle_GENE_DGAT2	0.0107044186342774	-0.00374425804449834	0.356980205127584	0.721239671969242	0.802958102811472	-6.17746827064963	Heart_Left_Ventricle	1	0.802958102811472
Brain_Anterior_cingulate_cortex_BA24_GENE_DARS1	0.00840470964068432	0.00118919061610602	0.356952653367533	0.721260286897599	0.802973727666638	-6.17747775293241	Brain_Anterior_cingulate_cortex_BA24	1	0.802973727666638
Brain_Amygdala_GENE_CAMK2D	-0.0141253563629521	-0.00343140463743567	-0.356870998125385	0.721321384621384	0.803030156231593	-6.17750585130843	Brain_Amygdala	1	0.803030156231593
Brain_Hippocampus_GENE_SLC4A10	-0.0100702715946183	-0.00170161311782327	-0.356867323051632	0.721324134500748	0.803030156231593	-6.1775071157865	Brain_Hippocampus	1	0.803030156231593
Brain_Cerebellar_Hemisphere_GENE_PRDX5	0.0117603614752182	0.00165316278489918	0.356810161994573	0.721366905811117	0.803070277564001	-6.17752678144543	Brain_Cerebellar_Hemisphere	1	0.803070277564001
Brain_Caudate_basal_ganglia_GENE_CCT8	-0.00874833814205868	-0.00209238912181781	-0.356801569012564	0.721373335668047	0.803070277564001	-6.17752973749807	Brain_Caudate_basal_ganglia	1	0.803070277564001
Heart_Left_Ventricle_GENE_PHF8	0.00639761613519758	0.00177188712792162	0.356777248634364	0.721391533945635	0.803083210366446	-6.17753810351157	Heart_Left_Ventricle	1	0.803083210366446
Brain_Putamen_basal_ganglia_GENE_ANKRD52	0.0133052707543038	-0.00196230644189832	0.356698541625064	0.721450429344212	0.803139643450826	-6.1775651741791	Brain_Putamen_basal_ganglia	1	0.803139643450826
Brain_Anterior_cingulate_cortex_BA24_GENE_NEK3	0.0257050153518684	-0.00333274385881017	0.356691082701227	0.72145601084271	0.803139643450826	-6.17756773930863	Brain_Anterior_cingulate_cortex_BA24	1	0.803139643450826
Brain_Hippocampus_GENE_LRRC20	0.0228531942815269	-0.00371337353732242	0.356678346466514	0.721465541377262	0.803139643450826	-6.17757211918537	Brain_Hippocampus	1	0.803139643450826
Heart_Atrial_Appendage_GENE_ELMO3	0.015537034375224	-3.45801053616051e-05	0.356669958301177	0.72147181827173	0.803139643450826	-6.17757500371478	Heart_Atrial_Appendage	1	0.803139643450826
Brain_Substantia_nigra_GENE_SYT13	-0.0474275549533531	-0.0121900028484464	-0.35665513622201	0.721482909733173	0.803139643450826	-6.17758010057808	Brain_Substantia_nigra	1	0.803139643450826
Heart_Left_Ventricle_GENE_RAB2B	0.0074178668356989	0.00200155569754265	0.356652449954329	0.721484919891616	0.803139643450826	-6.1775810242814	Heart_Left_Ventricle	1	0.803139643450826
Brain_Putamen_basal_ganglia_GENE_PIGO	0.00743353861542241	-0.00100694620901188	0.356647936009783	0.721488297721559	0.803139643450826	-6.17758257643622	Brain_Putamen_basal_ganglia	1	0.803139643450826
Heart_Atrial_Appendage_GENE_MTA2	0.0114519478937247	0.00314863159054577	0.356603294059597	0.721521704033561	0.803169503660795	-6.17759792585965	Heart_Atrial_Appendage	1	0.803169503660795
Heart_Atrial_Appendage_GENE_SNORD35A	-0.0269281630960547	-0.000575618668724329	-0.356583225695934	0.721536721696598	0.803178893993947	-6.17760482542101	Heart_Atrial_Appendage	1	0.803178893993947
Brain_Cerebellar_Hemisphere_GENE_ACSBG1	0.0101202544863614	-0.000893213577360421	0.356467516047281	0.72162331224631	0.803267954816809	-6.17764459916243	Brain_Cerebellar_Hemisphere	1	0.803267954816809
Brain_Nucleus_accumbens_basal_ganglia_GENE_ENSG00000286519	-0.00592438272604471	-0.000350535189862232	-0.356451427898676	0.721635351989116	0.803274029267946	-6.17765012824015	Brain_Nucleus_accumbens_basal_ganglia	1	0.803274029267946
Brain_Substantia_nigra_GENE_ZNF32.AS2	-0.0129436822489993	0.000600136033351408	-0.35640792925414	0.721667905024007	0.80330293736278	-6.17766507634261	Brain_Substantia_nigra	1	0.80330293736278
Brain_Caudate_basal_ganglia_GENE_BACE1.AS	-0.0162002552775271	0.00485783161289423	-0.356351034979214	0.721710483695642	0.803343004564635	-6.17768462503775	Brain_Caudate_basal_ganglia	1	0.803343004564635
Heart_Atrial_Appendage_GENE_LINC02285	-0.00292866779401453	-0.000446157894323137	-0.356325513974074	0.721729583446558	0.803356936657423	-6.17769339296191	Heart_Atrial_Appendage	1	0.803356936657423
Brain_Hippocampus_GENE_NRGN	0.0953586453098909	-0.00591655629125865	0.356314162782908	0.721738078658606	0.80335906469536	-6.17769729254326	Brain_Hippocampus	1	0.80335906469536
Brain_Nucleus_accumbens_basal_ganglia_GENE_CHCHD2P2	0.0259900311336864	2.24394537934242e-05	0.356273595063801	0.721768439751433	0.803385531154399	-6.1777112281382	Brain_Nucleus_accumbens_basal_ganglia	1	0.803385531154399
Brain_Amygdala_GENE_SVIP	-0.00917502977448442	0.000151514442086447	-0.356260818108663	0.721778002182391	0.803388846781167	-6.1777156168776	Brain_Amygdala	1	0.803388846781167
Heart_Left_Ventricle_GENE_LANCL1	-0.0136058342246665	-0.000477832416594667	-0.356180532209325	0.721838090138157	0.803448400238788	-6.17774319057479	Heart_Left_Ventricle	1	0.803448400238788
Heart_Atrial_Appendage_GENE_ELOVL6	0.00546613243633498	-0.000759138830787185	0.356146683898314	0.721863423568291	0.803469269124464	-6.17775481370707	Heart_Atrial_Appendage	1	0.803469269124464
Brain_Substantia_nigra_GENE_NTAN1P2	-0.013650051959013	0.00106558567230134	-0.356092745938485	0.721903793527366	0.803506873868358	-6.17777333311908	Brain_Substantia_nigra	1	0.803506873868358
Brain_Nucleus_accumbens_basal_ganglia_GENE_FLJ20021	-0.011674830414144	0.00263081883077396	-0.356080206842111	0.721913178546933	0.803509990803433	-6.1777776379728	Brain_Nucleus_accumbens_basal_ganglia	1	0.803509990803433
Heart_Left_Ventricle_GENE_GPX7	-0.021374485949542	-0.00372388807116108	-0.356021471721402	0.721957140029174	0.803551591921341	-6.17779780057484	Heart_Left_Ventricle	1	0.803551591921341
Brain_Putamen_basal_ganglia_GENE_PHF2	-0.00734346227529301	0.000648484029071173	-0.355982191506379	0.721986540609792	0.803576985876537	-6.17781128283848	Brain_Putamen_basal_ganglia	1	0.803576985876537
Brain_Amygdala_GENE_PEF1	-0.0158277800567401	-0.000603513614750434	-0.355950619110069	0.72201017231616	0.803595958622355	-6.17782211844695	Brain_Amygdala	1	0.803595958622355
Heart_Atrial_Appendage_GENE_TM7SF3	0.0160355245811176	0.00329763357498963	0.355930081159369	0.722025544963958	0.803605738789328	-6.17782916653133	Heart_Atrial_Appendage	1	0.803605738789328
Brain_Hippocampus_GENE_SYNPR	-0.0276613757722268	-0.00330183584546678	-0.355757895966411	0.722154429937927	0.803741855478017	-6.17788823996996	Brain_Hippocampus	1	0.803741855478017
Heart_Atrial_Appendage_GENE_ENSG00000288821	0.00785380621369994	0.00159444718677906	0.355694049659727	0.722202222523895	0.803787716478593	-6.1779101371525	Heart_Atrial_Appendage	1	0.803787716478593
Brain_Nucleus_accumbens_basal_ganglia_GENE_ZNF449	-0.0129828904223644	-0.00420244454526269	-0.355643360298744	0.722240167163029	0.803822616296253	-6.1779275191381	Brain_Nucleus_accumbens_basal_ganglia	1	0.803822616296253
Brain_Substantia_nigra_GENE_ENSG00000267152	-0.00543230113441587	0.000536440213508378	-0.355626641470839	0.722252682560649	0.803829214070181	-6.17793325168029	Brain_Substantia_nigra	1	0.803829214070181
Heart_Atrial_Appendage_GENE_ZNF700	-0.00849413708206483	-0.000900477678372731	-0.35559957950548	0.722272940792833	0.803844429012429	-6.17794253010069	Heart_Atrial_Appendage	1	0.803844429012429
Brain_Amygdala_GENE_TM9SF1	-0.0137759648120546	-0.00182500744429891	-0.355588055801795	0.722281567345483	0.803846698466288	-6.17794648088423	Brain_Amygdala	1	0.803846698466288
Heart_Left_Ventricle_GENE_RPL32P30	-0.0128260670649525	-0.000385297682681161	-0.355567653607576	0.722296840352144	0.803850650530713	-6.17795347525345	Heart_Left_Ventricle	1	0.803850650530713
Heart_Left_Ventricle_GENE_AP3D1	-0.0122074699941087	0.0011030584562771	-0.355565712778192	0.722298293255578	0.803850650530713	-6.17795414059608	Heart_Left_Ventricle	1	0.803850650530713
Heart_Atrial_Appendage_GENE_CRMP1	0.0053507186493139	0.000872827042358342	0.355531136168905	0.722324177447883	0.803867515576361	-6.17796599331939	Heart_Atrial_Appendage	1	0.803867515576361
Brain_Caudate_basal_ganglia_GENE_GOT1	-0.0212742859336734	-0.00411050171197678	-0.355527870124474	0.722326622438686	0.803867515576361	-6.1779671128467	Brain_Caudate_basal_ganglia	1	0.803867515576361
Brain_Cerebellar_Hemisphere_GENE_VWA5A	-0.0113711334435859	-0.00079438581129619	-0.355485511273437	0.722358332920484	0.803893676405858	-6.17798163158776	Brain_Cerebellar_Hemisphere	1	0.803893676405858
Brain_Putamen_basal_ganglia_GENE_PNPLA4	0.00784220021531313	-0.00203094895631569	0.355470535775287	0.722369543921181	0.803893676405858	-6.17798676411259	Brain_Putamen_basal_ganglia	1	0.803893676405858
Brain_Substantia_nigra_GENE_ENSG00000277151	-0.0086425157776578	-0.0002624437691215	-0.355470069526538	0.722369892966626	0.803893676405858	-6.17798692390569	Brain_Substantia_nigra	1	0.803893676405858
Heart_Atrial_Appendage_GENE_OTULIN.DT	0.0114558431317779	-0.00420026207580421	0.35542282064706	0.722405264956965	0.80392570879465	-6.17800311598901	Heart_Atrial_Appendage	1	0.80392570879465
Brain_Cerebellar_Hemisphere_GENE_CDC25B	-0.0146777209346626	-0.000667335505359038	-0.355366712466076	0.722447270070474	0.803965122175549	-6.17802234134051	Brain_Cerebellar_Hemisphere	1	0.803965122175549
Brain_Frontal_Cortex_BA9_GENE_DDX60	0.0150519352892083	-0.0043569836000395	0.35530033395971	0.722496965095728	0.804006445304185	-6.17804508187995	Brain_Frontal_Cortex_BA9	1	0.804006445304185
Heart_Atrial_Appendage_GENE_LRRC34	0.00677793727734021	-0.000361582936981299	0.355299511750306	0.72249758065953	0.804006445304185	-6.17804536353319	Heart_Atrial_Appendage	1	0.804006445304185
Brain_Putamen_basal_ganglia_GENE_BNIP3	-0.0121929093934497	-0.00040408319667622	-0.355268772515845	0.722520594342129	0.804024723106215	-6.17805589299083	Brain_Putamen_basal_ganglia	1	0.804024723106215
Brain_Cerebellar_Hemisphere_GENE_ENSG00000273139	0.0445315356614926	-0.00393137159652663	0.355228012602916	0.722551110639866	0.804051349448395	-6.17806985354068	Brain_Cerebellar_Hemisphere	1	0.804051349448395
Brain_Anterior_cingulate_cortex_BA24_GENE_BAZ2B	0.00469732920015892	0.000987599029449503	0.355201448861863	0.722570998727966	0.804066148392999	-6.17807895094249	Brain_Anterior_cingulate_cortex_BA24	1	0.804066148392999
Brain_Amygdala_GENE_POLH	0.00440428572624923	0.000465664980865399	0.355183188613041	0.722584670158211	0.804074029327347	-6.17808520421629	Brain_Amygdala	1	0.804074029327347
Brain_Cerebellar_Hemisphere_GENE_CTSF	-0.0175249322289037	-0.000291706117175241	-0.355138365242325	0.722618229748105	0.804104040959509	-6.17810055274363	Brain_Cerebellar_Hemisphere	1	0.804104040959509
Brain_Amygdala_GENE_PNMA8C	-0.0397280368467067	-0.00733841381308313	-0.355086524323586	0.722657044095469	0.804139899299508	-6.17811830182214	Brain_Amygdala	1	0.804139899299508
Heart_Atrial_Appendage_GENE_ENSG00000272597	0.0309100316333873	0.00341535343232571	0.35504013174321	0.722691779768138	0.804171218463181	-6.17813418332539	Heart_Atrial_Appendage	1	0.804171218463181
Heart_Atrial_Appendage_GENE_LIF.AS2	0.0222015465894483	-0.00433472245246502	0.355019890997223	0.722706934869472	0.804180749083591	-6.17814111166002	Heart_Atrial_Appendage	1	0.804180749083591
Heart_Left_Ventricle_GENE_LEMD3	-0.00429457677203865	0.00108358981515198	-0.355008939509735	0.722715134756134	0.804182540295274	-6.17814486015033	Heart_Left_Ventricle	1	0.804182540295274
Brain_Hypothalamus_GENE_BBS10	0.0169203218632966	0.000355690693891027	0.354972101413386	0.722742717381923	0.804205898918374	-6.1781574682965	Brain_Hypothalamus	1	0.804205898918374
Brain_Caudate_basal_ganglia_GENE_ESYT2	0.0160370541118338	-0.00524019556711582	0.35494567662534	0.722762503237033	0.804219952329358	-6.17816651159538	Brain_Caudate_basal_ganglia	1	0.804219952329358
Heart_Atrial_Appendage_GENE_EHD3	0.011460312184061	0.000283663496641365	0.354937630178121	0.722768528141151	0.804219952329358	-6.17816926518024	Heart_Atrial_Appendage	1	0.804219952329358
Brain_Frontal_Cortex_BA9_GENE_F2RL1	-0.0173050456721962	-0.0045509343510458	-0.354892048264993	0.72280265864202	0.804250595684949	-6.17818486264628	Brain_Frontal_Cortex_BA9	1	0.804250595684949
Heart_Atrial_Appendage_GENE_ENSG00000223849	-0.0284122615530238	-0.00150483139203477	-0.354843842076125	0.722838754731065	0.804283425539317	-6.17820135592268	Heart_Atrial_Appendage	1	0.804283425539317
Brain_Frontal_Cortex_BA9_GENE_SSNA1	-0.011957865656941	0.00336378714219136	-0.354819021379986	0.722857340346428	0.804296771535067	-6.17820984720797	Brain_Frontal_Cortex_BA9	1	0.804296771535067
Brain_Hippocampus_GENE_UTP4	-0.00853699314245886	-9.55617814030755e-05	-0.354804033315883	0.7228685634146	0.804301925326715	-6.17821497441273	Brain_Hippocampus	1	0.804301925326715
Brain_Substantia_nigra_GENE_C6orf120	-0.0169196067914816	-0.0006967171260562	-0.354787752510505	0.722880754555667	0.804308156143835	-6.17822054360077	Brain_Substantia_nigra	1	0.804308156143835
Brain_Nucleus_accumbens_basal_ganglia_GENE_PLCG1	-0.0135867180575855	0.000835933367909464	-0.354769035212001	0.722894770241011	0.8043164168951	-6.17822694592623	Brain_Nucleus_accumbens_basal_ganglia	1	0.8043164168951
Brain_Cerebellar_Hemisphere_GENE_TSEN15	-0.0194562071151529	0.00177690400208364	-0.354707661661242	0.722940727974433	0.804357233596654	-6.17824793662185	Brain_Cerebellar_Hemisphere	1	0.804357233596654
Brain_Putamen_basal_ganglia_GENE_DGLUCY	-0.0114164712984301	0.00133650846216911	-0.35470243988413	0.722944638191073	0.804357233596654	-6.17824972238217	Brain_Putamen_basal_ganglia	1	0.804357233596654
Brain_Cerebellar_Hemisphere_GENE_CYP2U1	-0.0119179107745296	0.000516290255580477	-0.354634639538056	0.722995409695531	0.804399257487705	-6.17827290657911	Brain_Cerebellar_Hemisphere	1	0.804399257487705
Brain_Caudate_basal_ganglia_GENE_GMEB1	-0.00505071726925121	0.00064109679955134	-0.354634395419213	0.722995592503311	0.804399257487705	-6.17827299004717	Brain_Caudate_basal_ganglia	1	0.804399257487705
Brain_Cerebellar_Hemisphere_GENE_GPR107	0.00312070496582579	0.000115930712673014	0.354612049170645	0.723012326502281	0.804410541378741	-6.17828063032771	Brain_Cerebellar_Hemisphere	1	0.804410541378741
Heart_Left_Ventricle_GENE_PFKFB3	0.0104138421590871	0.000763986193162953	0.35456059730771	0.72305085675947	0.804442858736641	-6.17829822011589	Heart_Left_Ventricle	1	0.804442858736641
Brain_Hypothalamus_GENE_PDK4	-0.0251722277915732	0.00195272838979662	-0.354555654549172	0.723054558232146	0.804442858736641	-6.17829990975665	Brain_Hypothalamus	1	0.804442858736641
Brain_Amygdala_GENE_ETV5	-0.0161167611179767	0.000776717671617256	-0.354492240819437	0.723102047308276	0.804488358532629	-6.17832158512255	Brain_Amygdala	1	0.804488358532629
Brain_Caudate_basal_ganglia_GENE_SNAI3	-0.015529010681439	0.00307391400396532	-0.354445658642644	0.723136932304723	0.804519834937463	-6.17833750484794	Brain_Caudate_basal_ganglia	1	0.804519834937463
Brain_Substantia_nigra_GENE_RAB24	0.0161608991435295	0.00222038464438554	0.354432441380655	0.723146830705001	0.804523512397045	-6.17834202154196	Brain_Substantia_nigra	1	0.804523512397045
Brain_Hippocampus_GENE_ASL	0.0130448605962238	-0.00220130076347463	0.354415698772292	0.723159369301926	0.804530127064306	-6.17834774269999	Brain_Hippocampus	1	0.804530127064306
Brain_Frontal_Cortex_BA9_GENE_SIRPB2	-0.0148824832693566	0.00119821560011493	-0.354372454250532	0.723191755617641	0.804558822417511	-6.17836251864235	Brain_Frontal_Cortex_BA9	1	0.804558822417511
Heart_Left_Ventricle_GENE_ENSG00000283209	0.0111954084338161	0.00166960720756662	0.354336895603423	0.723218386266556	0.804574542371414	-6.17837466709748	Heart_Left_Ventricle	1	0.804574542371414
Brain_Cerebellar_Hemisphere_GENE_AP1AR.DT	-0.0170159201303778	-0.00354239913205592	-0.354335979323585	0.723219072493019	0.804574542371414	-6.17837498012443	Brain_Cerebellar_Hemisphere	1	0.804574542371414
Brain_Amygdala_GENE_BCL3	0.0170062301980694	-0.0046550302890705	0.354300953461015	0.723245304465008	0.804596389946723	-6.17838694533386	Brain_Amygdala	1	0.804596389946723
Brain_Putamen_basal_ganglia_GENE_FOLR2	-0.0253548076556648	0.00327302111766931	-0.354239825599231	0.723291085827573	0.804639985243704	-6.17840782443342	Brain_Putamen_basal_ganglia	1	0.804639985243704
Heart_Left_Ventricle_GENE_RPL21P23	0.00843750199688955	-0.000815778726826394	0.354211502158302	0.723312298843326	0.804656248434283	-6.17841749749078	Heart_Left_Ventricle	1	0.804656248434283
Brain_Hypothalamus_GENE_RCCD1.AS1	-0.0102590930306675	0.0037208442992032	-0.35419940573063	0.723321358602385	0.80465888601134	-6.1784216284426	Brain_Hypothalamus	1	0.80465888601134
Heart_Left_Ventricle_GENE_ENSG00000244398	0.022912546551104	-0.00599298819931114	0.35419072803562	0.723327857886124	0.80465888601134	-6.1784245918041	Heart_Left_Ventricle	1	0.80465888601134
Brain_Frontal_Cortex_BA9_GENE_VENTX	0.0225760874262489	-0.00360095322221234	0.354087009453065	0.723405540949856	0.80473796755576	-6.17846000523054	Brain_Frontal_Cortex_BA9	1	0.80473796755576
Brain_Amygdala_GENE_ENSG00000288959	-0.0560076035112584	-0.00126752140703232	-0.354061890630264	0.723424354856158	0.804745907090579	-6.17846858018229	Brain_Amygdala	1	0.804745907090579
Brain_Frontal_Cortex_BA9_GENE_SLC18B1	-0.0162794222025445	-4.12703998680269e-05	-0.354059870960479	0.723425867588711	0.804745907090579	-6.17846926962172	Brain_Frontal_Cortex_BA9	1	0.804745907090579
Brain_Nucleus_accumbens_basal_ganglia_GENE_ENSG00000286461	-0.0116928982365839	0.000333499564553056	-0.354034200954156	0.723445094516362	0.804759959102651	-6.17847803205599	Brain_Nucleus_accumbens_basal_ganglia	1	0.804759959102651
Brain_Substantia_nigra_GENE_UBE2W	0.00576177720644775	-0.000761487555035004	0.354003211807586	0.723468305732468	0.804778442938601	-6.17848860932806	Brain_Substantia_nigra	1	0.804778442938601
Heart_Atrial_Appendage_GENE_ATP7A	-0.00445336873908295	0.00104913810462713	-0.353973896765146	0.723490263260659	0.804795531861183	-6.17849861433997	Heart_Atrial_Appendage	1	0.804795531861183
Heart_Left_Ventricle_GENE_HECTD1	-0.0117442078234376	0.00358660837762794	-0.353926071035357	0.723526086138	0.80482804385783	-6.17851493513792	Heart_Left_Ventricle	1	0.80482804385783
Brain_Amygdala_GENE_SMIM8	-0.00881136492882718	0.0010648807476201	-0.353892308390408	0.723551375717143	0.804841676835166	-6.17852645550223	Brain_Amygdala	1	0.804841676835166
Brain_Hypothalamus_GENE_PSMB8	0.0220966227247261	-0.00352776427477927	0.353887363022018	0.723555080022402	0.804841676835166	-6.17852814285018	Brain_Hypothalamus	1	0.804841676835166
Brain_Putamen_basal_ganglia_GENE_TAS2R31	0.0226361030737498	-0.000255782220938951	0.353880454793178	0.723560254610049	0.804841676835166	-6.17853049988204	Brain_Putamen_basal_ganglia	1	0.804841676835166
Brain_Amygdala_GENE_DNAJC8	-0.00782453125378123	0.000934405371947218	-0.353874487852689	0.723564724138738	0.804841676835166	-6.17853253571695	Brain_Amygdala	1	0.804841676835166
Heart_Atrial_Appendage_GENE_POMGNT2	-0.00926540782335931	0.000261031954152262	-0.353855067827634	0.723579270747638	0.804850520945005	-6.17853916131454	Heart_Atrial_Appendage	1	0.804850520945005
Brain_Hippocampus_GENE_BRD9	0.0112113317793604	-0.00321295220627196	0.353842498191869	0.723588686112008	0.804853657368045	-6.17854344954722	Brain_Hippocampus	1	0.804853657368045
Heart_Atrial_Appendage_GENE_POU5F1P3	0.0200286991968708	-0.00212452740555087	0.353779046722736	0.723636215472452	0.804899187859339	-6.17856509420377	Heart_Atrial_Appendage	1	0.804899187859339
Heart_Atrial_Appendage_GENE_ATP6V1C2	0.0102940746352831	-0.0010685724518429	0.353720439980953	0.723680116759983	0.804940682058784	-6.17858508277304	Heart_Atrial_Appendage	1	0.804940682058784
Brain_Frontal_Cortex_BA9_GENE_ENSG00000289592	0.0164765909126528	0.000222363008314663	0.353640329477181	0.723740127614869	0.804997150011811	-6.17861240011726	Brain_Frontal_Cortex_BA9	1	0.804997150011811
Heart_Left_Ventricle_GENE_TXNDC9	-0.00604169407972533	-0.00022719209965141	-0.353635056331355	0.723744077793177	0.804997150011811	-6.17861419802082	Heart_Left_Ventricle	1	0.804997150011811
Brain_Anterior_cingulate_cortex_BA24_GENE_ENSG00000279504	-0.0122803451220644	0.00424873447694761	-0.353603527159281	0.723767696837179	0.805016083105287	-6.17862494747942	Brain_Anterior_cingulate_cortex_BA24	1	0.805016083105287
Brain_Amygdala_GENE_CTBS	-0.00632859883336317	-0.00105575927544803	-0.353552897932432	0.723805624611835	0.805050930702223	-6.17864220684728	Brain_Amygdala	1	0.805050930702223
Heart_Atrial_Appendage_GENE_GAB2	0.00338703388210285	0.000807850874902042	0.353542988966678	0.723813047775725	0.80505184929887	-6.1786455844982	Heart_Atrial_Appendage	1	0.80505184929887
Brain_Frontal_Cortex_BA9_GENE_ELOVL5	0.0165739408764064	-0.00328860441656772	0.353494600941226	0.723849297366184	0.805084829412575	-6.17866207707585	Brain_Frontal_Cortex_BA9	1	0.805084829412575
Heart_Left_Ventricle_GENE_RPL7AP33	0.0308321340155666	-0.00969973455788431	0.353481954230641	0.723858771673689	0.8050880290003	-6.17866638720956	Heart_Left_Ventricle	1	0.8050880290003
Brain_Substantia_nigra_GENE_CYSRT1	-0.0205850856781122	-0.000406890773477549	-0.353448692867451	0.723883689690242	0.805104692130262	-6.17867772230068	Brain_Substantia_nigra	1	0.805104692130262
Heart_Atrial_Appendage_GENE_NFIX	-0.016766337350137	0.0045209752759297	-0.353436010612575	0.723893190780291	0.805104692130262	-6.17868204398698	Heart_Atrial_Appendage	1	0.805104692130262
Brain_Anterior_cingulate_cortex_BA24_GENE_VASP	-0.00819061180845132	0.00109720062352728	-0.353435535534054	0.723893546692892	0.805104692130262	-6.17868220587475	Brain_Anterior_cingulate_cortex_BA24	1	0.805104692130262
Heart_Atrial_Appendage_GENE_SOX10	0.021601882418579	0.0012086528931278	0.353419164807733	0.723905811118455	0.805110994523905	-6.17868778423153	Heart_Atrial_Appendage	1	0.805110994523905
Brain_Caudate_basal_ganglia_GENE_NDFIP1	-0.0155606140699864	-0.00482414132460205	-0.353326485134157	0.723975245111293	0.805173739535985	-6.17871936014004	Brain_Caudate_basal_ganglia	1	0.805173739535985
Brain_Hippocampus_GENE_DLK2	0.0345857405823269	-0.00203677256050303	0.353326246255688	0.723975424077813	0.805173739535985	-6.17871944151509	Brain_Hippocampus	1	0.805173739535985
Brain_Caudate_basal_ganglia_GENE_ENSG00000289244	0.021443314211632	0.000323423016405221	0.353280260076368	0.724009876968473	0.805204717941625	-6.17873510589526	Brain_Caudate_basal_ganglia	1	0.805204717941625
Heart_Left_Ventricle_GENE_TAF7	-0.0104137711245897	-0.000106145221173027	-0.353263896286351	0.724022136871243	0.805211014163939	-6.1787406794398	Heart_Left_Ventricle	1	0.805211014163939
Brain_Cerebellar_Hemisphere_GENE_ENSG00000272021	0.0277588063598063	-0.00353871398339715	0.353237381043399	0.724042002487096	0.805225768781001	-6.17874971004485	Brain_Cerebellar_Hemisphere	1	0.805225768781001
Brain_Substantia_nigra_GENE_KCNIP3	-0.00967544842537642	0.00258805766159879	-0.353210034667363	0.724062490995469	0.805241215857638	-6.1787590230088	Brain_Substantia_nigra	1	0.805241215857638
Brain_Nucleus_accumbens_basal_ganglia_GENE_COL20A1	0.017780929264874	0.00394012223928218	0.353177404620248	0.724086938406157	0.805261065369749	-6.17877013441396	Brain_Nucleus_accumbens_basal_ganglia	1	0.805261065369749
Brain_Caudate_basal_ganglia_GENE_PSMC6	0.00934206452102004	-0.00106145846527075	0.353115397044158	0.724133397120905	0.805305393189248	-6.17879124682714	Brain_Caudate_basal_ganglia	1	0.805305393189248
Brain_Substantia_nigra_GENE_C15orf62	0.0125753017802251	-0.00175695694769141	0.353087457799267	0.7241543307251	0.805321334102403	-6.17880075840362	Brain_Substantia_nigra	1	0.805321334102403
Brain_Hippocampus_GENE_ZFAND2B	-0.00971244618263025	0.00163830966815816	-0.353052160387034	0.724180777764795	0.805343406079308	-6.17881277390317	Brain_Hippocampus	1	0.805343406079308
Heart_Atrial_Appendage_GENE_EFNB1	-0.018150423201264	5.76780740414359e-05	-0.353030571864487	0.724196953405417	0.805348280559081	-6.17882012220377	Heart_Atrial_Appendage	1	0.805348280559081
Brain_Anterior_cingulate_cortex_BA24_GENE_ZNF761	0.00922837898670952	-9.3516580216193e-05	0.353028694059088	0.72419836039523	0.805348280559081	-6.17882076134992	Brain_Anterior_cingulate_cortex_BA24	1	0.805348280559081
Brain_Putamen_basal_ganglia_GENE_EIF4EBP2	-0.0217756573999897	0.00563948727502582	-0.352978324227233	0.724236101523745	0.805382911218499	-6.178837904394	Brain_Putamen_basal_ganglia	1	0.805382911218499
Brain_Nucleus_accumbens_basal_ganglia_GENE_UTP3	-0.015217827972005	-0.00546458929430862	-0.35296407934591	0.724246775056244	0.805387441144616	-6.17884275210304	Brain_Nucleus_accumbens_basal_ganglia	1	0.805387441144616
Brain_Substantia_nigra_GENE_ENSG00000278831	-0.0295203725583594	0.00064694921990857	-0.3528900392284	0.724302253365541	0.805441794994215	-6.17886794571978	Brain_Substantia_nigra	1	0.805441794994215
Brain_Cerebellar_Hemisphere_GENE_IMP4	0.0116750743906604	-0.000805743203033868	0.352877572842104	0.724311594579892	0.80544484274436	-6.17887218713505	Brain_Cerebellar_Hemisphere	1	0.80544484274436
Brain_Frontal_Cortex_BA9_GENE_FTSJ1	0.00824119346495493	0.000313711343409973	0.352854712742613	0.72432872403645	0.805456550996655	-6.17887996439472	Brain_Frontal_Cortex_BA9	1	0.805456550996655
Brain_Nucleus_accumbens_basal_ganglia_GENE_TMEM42	-0.00422488554775157	0.000955332829186087	-0.352842621967396	0.724337783913376	0.805458439677987	-6.17888407760714	Brain_Nucleus_accumbens_basal_ganglia	1	0.805458439677987
Brain_Frontal_Cortex_BA9_GENE_RCN1P2	0.0279750348049909	0.0044871394199151	0.352834828572768	0.724343623691469	0.805458439677987	-6.17888672880066	Brain_Frontal_Cortex_BA9	1	0.805458439677987
Brain_Nucleus_accumbens_basal_ganglia_GENE_POU2F1	0.00899516360759231	0.00173373415554804	0.352763808026394	0.724396841836574	0.805507992841858	-6.17891088620558	Brain_Nucleus_accumbens_basal_ganglia	1	0.805507992841858
Brain_Hypothalamus_GENE_LINC02696	-0.0071785615351824	0.000802206252505294	-0.35275774043512	0.724401388553925	0.805507992841858	-6.17891294985139	Brain_Hypothalamus	1	0.805507992841858
Heart_Atrial_Appendage_GENE_DSTNP3	-0.0141487996001212	0.00156877711484262	-0.352744073840401	0.724411629579918	0.805512040370854	-6.178917597861	Heart_Atrial_Appendage	1	0.805512040370854
Brain_Nucleus_accumbens_basal_ganglia_GENE_SF1	-0.0125333511100577	-0.00175158062477822	-0.352731552044686	0.724421012797265	0.805515133991458	-6.17892185636631	Brain_Nucleus_accumbens_basal_ganglia	1	0.805515133991458
Heart_Atrial_Appendage_GENE_CELF2	-0.00434728681196036	0.000555403608014868	-0.352619966494798	0.724504631348666	0.805600772290193	-6.17895979853685	Heart_Atrial_Appendage	1	0.805600772290193
Brain_Substantia_nigra_GENE_IL11RA	0.0135913626046309	0.00152063326663778	0.352573618445775	0.724539364025202	0.805632051694996	-6.17897555462715	Brain_Substantia_nigra	1	0.805632051694996
Heart_Atrial_Appendage_GENE_BICC1	-0.0132965635862132	0.00173769759590469	-0.352537818650268	0.724566192355164	0.805654541584349	-6.17898772340546	Heart_Atrial_Appendage	1	0.805654541584349
Brain_Frontal_Cortex_BA9_GENE_CROT	-0.0058493753127592	-0.00091274633301852	-0.352508183628542	0.724588401066544	0.805671894496872	-6.1789977957691	Brain_Frontal_Cortex_BA9	1	0.805671894496872
Brain_Hippocampus_GENE_RHEB	0.0222587444273778	-0.00592090869475843	0.352473649324957	0.72461428163029	0.805693329799004	-6.179009532235	Brain_Hippocampus	1	0.805693329799004
Heart_Atrial_Appendage_GENE_CCDC97	-0.00588180323623888	-0.000728209116949359	-0.352461971006088	0.724623033622078	0.805695719749929	-6.17901350084577	Heart_Atrial_Appendage	1	0.805695719749929
Brain_Amygdala_GENE_SNAP91	-0.0285788017883583	-0.0017885399391573	-0.352421939006682	0.72465303476622	0.805721736004121	-6.1790271038119	Brain_Amygdala	1	0.805721736004121
Brain_Substantia_nigra_GENE_ENSG00000288557	0.0196502557111877	-0.00209137562596321	0.352402658019116	0.724667484650089	0.805730460924101	-6.17903365498506	Brain_Substantia_nigra	1	0.805730460924101
Heart_Left_Ventricle_GENE_EI24	0.00788733325195249	0.000827945544233524	0.352377846368939	0.724686079561379	0.805733667509557	-6.17904208480506	Heart_Left_Ventricle	1	0.805733667509557
Brain_Putamen_basal_ganglia_GENE_ENSG00000289404	-0.0644305681520214	-0.0122182157840701	-0.352373598683544	0.724689262974718	0.805733667509557	-6.17904352790727	Brain_Putamen_basal_ganglia	1	0.805733667509557
Brain_Nucleus_accumbens_basal_ganglia_GENE_AGFG1	-0.00521409226032289	-0.00066293505800364	-0.352372378812291	0.724690177203952	0.805733667509557	-6.1790439423413	Brain_Nucleus_accumbens_basal_ganglia	1	0.805733667509557
Heart_Atrial_Appendage_GENE_ENPP4	-0.0130996197453324	0.00329695666284052	-0.352290983003876	0.724751179963196	0.805794150503839	-6.1790715921755	Heart_Atrial_Appendage	1	0.805794150503839
Brain_Nucleus_accumbens_basal_ganglia_GENE_SGSH	0.0165470235160505	-0.0057717395892071	0.352264431880365	0.724771079300442	0.805808933132352	-6.17908061010615	Brain_Nucleus_accumbens_basal_ganglia	1	0.805808933132352
Brain_Substantia_nigra_GENE_CHGA	-0.053474346223523	-0.016236192727008	-0.352204896239521	0.72481570030436	0.805851201078205	-6.17910082856161	Brain_Substantia_nigra	1	0.805851201078205
Brain_Substantia_nigra_GENE_DHX37	-0.00413767952612869	-0.000965551584282285	-0.352140219573953	0.724864175485481	0.805897753294906	-6.17912278905125	Brain_Substantia_nigra	1	0.805897753294906
Brain_Amygdala_GENE_ENSG00000286649	-0.0111151758380867	0.00165623456430645	-0.352082933752119	0.724907112150349	0.805938147044732	-6.17914223666729	Brain_Amygdala	1	0.805938147044732
Brain_Hippocampus_GENE_SRSF6	-0.0314709419292494	0.00502435460857244	-0.352061328110819	0.724923306158817	0.805948300269284	-6.17914957061404	Brain_Hippocampus	1	0.805948300269284
Brain_Hippocampus_GENE_ZSCAN25	0.0117943844565844	0.00178502225631495	0.352053126151507	0.724929453779927	0.805948300269284	-6.17915235461784	Brain_Hippocampus	1	0.805948300269284
Brain_Amygdala_GENE_FCSK	-0.0092637291551941	0.000325025194080041	-0.352019565042514	0.724954609049951	0.80596892397321	-6.17916374564185	Brain_Amygdala	1	0.80596892397321
Heart_Atrial_Appendage_GENE_ZNF284	-0.00743818710944239	0.00094087218739227	-0.351995638517891	0.724972543030836	0.805981519099942	-6.17917186591504	Heart_Atrial_Appendage	1	0.805981519099942
Brain_Cerebellar_Hemisphere_GENE_ENSG00000289341	0.0147251396231172	-0.000584768005757723	0.351951609565126	0.725005545059674	0.806008980697357	-6.17918680718363	Brain_Cerebellar_Hemisphere	1	0.806008980697357
Heart_Left_Ventricle_GENE_C12orf76	-0.00354451990209685	0.000663004697196064	-0.351943641810416	0.725011517367986	0.806008980697357	-6.17918951084945	Heart_Left_Ventricle	1	0.806008980697357
Brain_Caudate_basal_ganglia_GENE_MT1E	-0.0542814515656143	0.00610013401452864	-0.351927536451257	0.725023589348358	0.806008980697357	-6.17919497562863	Brain_Caudate_basal_ganglia	1	0.806008980697357
Brain_Hippocampus_GENE_CUEDC1	-0.0151849620335792	0.00264606318811182	-0.351927435615854	0.725023664931055	0.806008980697357	-6.17919500984271	Brain_Hippocampus	1	0.806008980697357
Brain_Nucleus_accumbens_basal_ganglia_GENE_THBD	0.0314743485545422	-0.00548590673339222	0.351891706689492	0.725050446255762	0.806031410390078	-6.17920713228369	Brain_Nucleus_accumbens_basal_ganglia	1	0.806031410390078
Heart_Left_Ventricle_GENE_TUFT1	-0.00870038650808975	-0.00307989562300569	-0.351863833929525	0.725071339069443	0.806043900882432	-6.17921658835761	Heart_Left_Ventricle	1	0.806043900882432
Brain_Nucleus_accumbens_basal_ganglia_GENE_CD300C	-0.00967982442212542	-0.00220942111666511	-0.351859093187944	0.72507489264648	0.806043900882432	-6.17921819662039	Brain_Nucleus_accumbens_basal_ganglia	1	0.806043900882432
Brain_Nucleus_accumbens_basal_ganglia_GENE_TRMT12	0.00801209239765776	-0.00396994852244312	0.351837522140314	0.725091062001755	0.806054532744989	-6.17922551417173	Brain_Nucleus_accumbens_basal_ganglia	1	0.806054532744989
Heart_Atrial_Appendage_GENE_ENSG00000288781	-0.0164976832860279	-0.00169258198415284	-0.35182371977834	0.725101408123519	0.806058691018628	-6.17923019611474	Heart_Atrial_Appendage	1	0.806058691018628
Brain_Caudate_basal_ganglia_GENE_DENND4B	0.0049345753096454	0.000332005922167354	0.351798043867223	0.72512065468081	0.806072404344025	-6.17923890523355	Brain_Caudate_basal_ganglia	1	0.806072404344025
Brain_Frontal_Cortex_BA9_GENE_APOBEC3C	-0.0281212079404639	-0.000792413743829324	-0.351787073544067	0.725128878042984	0.806072404344025	-6.17924262610936	Brain_Frontal_Cortex_BA9	1	0.806072404344025
Brain_Nucleus_accumbens_basal_ganglia_GENE_ZNF768	0.0200714063368912	0.00387737834052256	0.351780826238098	0.725133561042263	0.806072404344025	-6.17924474499693	Brain_Nucleus_accumbens_basal_ganglia	1	0.806072404344025
Brain_Hippocampus_GENE_ATP2C2	-0.00301076778649877	0.000820089059910378	-0.351771285829821	0.725140712580791	0.806073011175565	-6.17924798072733	Brain_Hippocampus	1	0.806073011175565
Brain_Cerebellar_Hemisphere_GENE_QRICH1	0.00994671162837799	-0.000672231561043489	0.351740234559022	0.725163988937617	0.806091542327442	-6.1792585114874	Brain_Cerebellar_Hemisphere	1	0.806091542327442
Heart_Atrial_Appendage_GENE_ITPRIP	0.0257155798720616	0.00303111746649867	0.351711506172007	0.725185524263265	0.806107319569487	-6.17926825363463	Heart_Atrial_Appendage	1	0.806107319569487
Brain_Hypothalamus_GENE_SLC50A1	0.0122116374321181	0.00362103244296038	0.351697273184913	0.725196193652088	0.806107319569487	-6.17927307991994	Brain_Hypothalamus	1	0.806107319569487
Brain_Hippocampus_GENE_ZYG11B	0.0109335069430994	-0.00228195048236794	0.351694863538234	0.725197999986382	0.806107319569487	-6.17927389699141	Brain_Hippocampus	1	0.806107319569487
Brain_Hippocampus_GENE_ZNF667.AS1	-0.0263993451181468	-6.8503655745053e-05	-0.351659276859347	0.725224676871926	0.80612962962013	-6.17928596319575	Brain_Hippocampus	1	0.80612962962013
Brain_Nucleus_accumbens_basal_ganglia_GENE_VASP	-0.0157058714692682	-0.0015031546841121	-0.351646776015262	0.7252340479743	0.806132063280914	-6.17929020150723	Brain_Nucleus_accumbens_basal_ganglia	1	0.806132063280914
Heart_Left_Ventricle_GENE_TBC1D22B	-0.00454503338061367	-0.000751405610458442	-0.351638731412552	0.725240078532539	0.806132063280914	-6.17929292888601	Heart_Left_Ventricle	1	0.806132063280914
Brain_Hypothalamus_GENE_RXRA	0.0129658596751646	0.000133718589392616	0.351629905559189	0.725246694767393	0.806132074519742	-6.17929592106209	Brain_Hypothalamus	1	0.806132074519742
Brain_Hippocampus_GENE_PRKAR1B	0.00912459898332816	0.0015782265380308	0.35154179627857	0.725312746356874	0.80619313240717	-6.17932578810726	Brain_Hippocampus	1	0.80619313240717
Heart_Atrial_Appendage_GENE_APEX1	0.013495005550318	-0.00306397569169568	0.35153900418307	0.725314839499571	0.80619313240717	-6.17932673444186	Heart_Atrial_Appendage	1	0.80619313240717
Heart_Atrial_Appendage_GENE_CECR7	0.0159601227022878	-9.9521410920007e-05	0.351525262444541	0.725325141261586	0.80619723954447	-6.17933139186782	Heart_Atrial_Appendage	1	0.80619723954447
Brain_Hypothalamus_GENE_SERPINF2	-0.0127960506822033	0.000571561388817213	-0.351422538512913	0.725402151836993	0.806275492625465	-6.17936620186513	Brain_Hypothalamus	1	0.806275492625465
Heart_Atrial_Appendage_GENE_ENTPD4	-0.0167687758243802	-0.0020837854009771	-0.351398861232706	0.725419902730168	0.806287878479237	-6.17937422392884	Heart_Atrial_Appendage	1	0.806287878479237
Brain_Caudate_basal_ganglia_GENE_ISY1	0.00286310228929741	-0.000373094068771901	0.351362645124636	0.725447054287925	0.806310712639101	-6.17938649320879	Brain_Caudate_basal_ganglia	1	0.806310712639101
Brain_Cerebellar_Hemisphere_GENE_EEF2	0.0184817873562684	-0.000927572021392866	0.35130724305079	0.725488590414724	0.806349534216174	-6.1794052598574	Brain_Cerebellar_Hemisphere	1	0.806349534216174
Brain_Frontal_Cortex_BA9_GENE_S100A8	-0.101123985621291	-0.0117354016324881	-0.35125865874765	0.725525015778492	0.806381389694314	-6.17942171465082	Brain_Frontal_Cortex_BA9	1	0.806381389694314
Brain_Putamen_basal_ganglia_GENE_RPL41	0.0107881199768256	0.000668518580422274	0.351251386955399	0.725530467750908	0.806381389694314	-6.17942417730485	Brain_Putamen_basal_ganglia	1	0.806381389694314
Heart_Left_Ventricle_GENE_AQP5	0.0110790127471859	0.00458999329845078	0.351166252288548	0.725594297874648	0.806444987713787	-6.17945300509015	Heart_Left_Ventricle	1	0.806444987713787
Brain_Caudate_basal_ganglia_GENE_DFFB	0.00734216124017876	0.00209402196239249	0.351156972769211	0.725601255354185	0.80644537536646	-6.17945614684257	Brain_Caudate_basal_ganglia	1	0.80644537536646
Brain_Anterior_cingulate_cortex_BA24_GENE_RAI2	-0.00780580056345037	0.0023269675728371	-0.351133977451192	0.725618496588003	0.806457192444541	-6.17946393197419	Brain_Anterior_cingulate_cortex_BA24	1	0.806457192444541
Brain_Hypothalamus_GENE_SUMF2	-0.0084227330316074	-0.0013256688666335	-0.351119590176735	0.725629283827095	0.806461836360308	-6.17946880256853	Brain_Hypothalamus	1	0.806461836360308
Brain_Caudate_basal_ganglia_GENE_ENSG00000260816	0.0198091714227032	0.00654783253558469	0.351083387163606	0.725656428234015	0.806479986539951	-6.17948105766892	Brain_Caudate_basal_ganglia	1	0.806479986539951
Brain_Amygdala_GENE_ARF5	0.00918310425718675	-0.00226020809336202	0.351074997481938	0.725662718724748	0.806479986539951	-6.17948389748401	Brain_Amygdala	1	0.806479986539951
Brain_Putamen_basal_ganglia_GENE_KBTBD12	0.00849124065151718	-0.000990992235450133	0.351071365808723	0.725665441719004	0.806479986539951	-6.17948512674449	Brain_Putamen_basal_ganglia	1	0.806479986539951
Heart_Left_Ventricle_GENE_ENSG00000280173	0.00660691797941646	-0.00185740589777473	0.351057442779477	0.725675881106971	0.806484243492514	-6.17948983933854	Heart_Left_Ventricle	1	0.806484243492514
Heart_Left_Ventricle_GENE_MGC16275	0.0102904077476079	-0.00200182552859988	0.351034216898004	0.72569329582088	0.806496252367264	-6.17949770029777	Heart_Left_Ventricle	1	0.806496252367264
Brain_Caudate_basal_ganglia_GENE_FDPS	-0.00907092537249372	0.00057821783103909	-0.351008098335625	0.725712879630326	0.806510671616708	-6.17950653968362	Brain_Caudate_basal_ganglia	1	0.806510671616708
Brain_Frontal_Cortex_BA9_GENE_SREBF1	-0.0233487172078553	0.00214060799423045	-0.350944273608529	0.725760736439439	0.806556511112818	-6.17952813731736	Brain_Frontal_Cortex_BA9	1	0.806556511112818
Brain_Amygdala_GENE_TTLL12	0.0199832046439932	0.0016096054155664	0.350934641803367	0.725767958615436	0.80655719187582	-6.17953139628057	Brain_Amygdala	1	0.80655719187582
Brain_Putamen_basal_ganglia_GENE_MCCC2	0.00984894139415403	-0.0010500503495131	0.350882822795382	0.72580681426407	0.806593027075168	-6.17954892793348	Brain_Putamen_basal_ganglia	1	0.806593027075168
Brain_Anterior_cingulate_cortex_BA24_GENE_PLK3	-0.0185136878184352	-0.00312669250093507	-0.350822200674929	0.725852271682925	0.806631411121693	-6.17956943461258	Brain_Anterior_cingulate_cortex_BA24	1	0.806631411121693
Brain_Nucleus_accumbens_basal_ganglia_GENE_PRKAB1	-0.0121235527893139	-0.000784233307666193	-0.350817891791979	0.725855502730108	0.806631411121693	-6.17957089204614	Brain_Nucleus_accumbens_basal_ganglia	1	0.806631411121693
Heart_Left_Ventricle_GENE_NDUFB1P1	0.0143257320422228	-0.00201548871486977	0.350810314654046	0.725861184513898	0.806631411121693	-6.17957345488837	Heart_Left_Ventricle	1	0.806631411121693
Heart_Atrial_Appendage_GENE_EDC3	0.00407702036954522	4.25947528965912e-05	0.350706410861097	0.725939099216354	0.806710649295814	-6.1796085930561	Heart_Atrial_Appendage	1	0.806710649295814
Brain_Substantia_nigra_GENE_METAP1	0.00332509424309575	0.00031896325781148	0.350673598471429	0.72596370494917	0.806730646178773	-6.17961968738312	Brain_Substantia_nigra	1	0.806730646178773
Brain_Hippocampus_GENE_SGK2	0.0299419762823508	0.00360849096577469	0.350661411697346	0.725972843779948	0.806733455185039	-6.17962380763734	Brain_Hippocampus	1	0.806733455185039
Heart_Left_Ventricle_GENE_CIBAR1P1	-0.0102251914388298	-0.000831924992608561	-0.350629187303048	0.725997008959433	0.80674479236199	-6.17963470176657	Heart_Left_Ventricle	1	0.80674479236199
Brain_Hippocampus_GENE_ZRSR2	0.00833137482177805	0.00176766088931903	0.350621941595424	0.726002442577118	0.80674479236199	-6.17963715119149	Brain_Hippocampus	1	0.80674479236199
Brain_Frontal_Cortex_BA9_GENE_ENSG00000271533	-0.0265151627976835	-0.00507460612626714	-0.350621359031168	0.726002879447602	0.80674479236199	-6.17963734812619	Brain_Frontal_Cortex_BA9	1	0.80674479236199
Brain_Putamen_basal_ganglia_GENE_CD69	0.0142533345511304	0.000716831327394154	0.350604741448649	0.726015341168628	0.806751293546708	-6.17964296553045	Brain_Putamen_basal_ganglia	1	0.806751293546708
Heart_Atrial_Appendage_GENE_SAMD4B	0.0134663161183979	-0.00266710294707088	0.350591340907059	0.726025390445702	0.806755113919595	-6.17964749525305	Heart_Atrial_Appendage	1	0.806755113919595
Brain_Substantia_nigra_GENE_PRKCB	-0.0170716846094329	-0.00177559298287171	-0.350554086258474	0.726053328541551	0.806776917636421	-6.17966008735879	Brain_Substantia_nigra	1	0.806776917636421
Brain_Caudate_basal_ganglia_GENE_ENSG00000269489	-0.0237469829931662	0.00329098506337018	-0.350547543497905	0.72605823514205	0.806776917636421	-6.17966229867979	Brain_Caudate_basal_ganglia	1	0.806776917636421
Heart_Left_Ventricle_GENE_ZBTB42	0.0200668508834062	-0.0039863176324367	0.35049290243	0.726099212458535	0.806809698255472	-6.17968076464724	Heart_Left_Ventricle	1	0.806809698255472
Brain_Caudate_basal_ganglia_GENE_SUFU	-0.00450646892438517	0.00117435056397877	-0.350482987374749	0.726106648201949	0.806809698255472	-6.1796841151352	Brain_Caudate_basal_ganglia	1	0.806809698255472
Brain_Caudate_basal_ganglia_GENE_ZNF548	-0.00986325225998126	-0.00252812559426568	-0.350478872982349	0.726109733776436	0.806809698255472	-6.17968550543968	Brain_Caudate_basal_ganglia	1	0.806809698255472
Brain_Substantia_nigra_GENE_FEZF1	0.0324807784673747	-0.00465420934980419	0.350465101917032	0.72612006137212	0.806809698255472	-6.17969015873577	Brain_Substantia_nigra	1	0.806809698255472
Brain_Putamen_basal_ganglia_GENE_SLPI	-0.0133272701763346	-0.00149675574116603	-0.350460704611923	0.726123359136891	0.806809698255472	-6.1796916445636	Brain_Putamen_basal_ganglia	1	0.806809698255472
Brain_Substantia_nigra_GENE_SERTAD3	0.0184709080902937	0.00451530617140124	0.350455308327383	0.726127406094562	0.806809698255472	-6.17969346791632	Brain_Substantia_nigra	1	0.806809698255472
Brain_Nucleus_accumbens_basal_ganglia_GENE_FBXO9	-0.0149683593886808	-0.00344975789662916	-0.350437505758324	0.726140757232034	0.806817186490545	-6.17969948303408	Brain_Nucleus_accumbens_basal_ganglia	1	0.806817186490545
Heart_Atrial_Appendage_GENE_CELSR1	0.00787873227080576	-0.0027592059952435	0.350397077571289	0.726171076889651	0.806843528191522	-6.17971314174341	Heart_Atrial_Appendage	1	0.806843528191522
Brain_Amygdala_GENE_ADM5	-0.0168859069340299	-0.00127516087226493	-0.350384902930575	0.726180207507974	0.806846326636041	-6.17971725465114	Brain_Amygdala	1	0.806846326636041
Heart_Left_Ventricle_GENE_ENSG00000272911	0.0116552999231971	0.00203998903673443	0.350269166789522	0.726267008118378	0.806935422034886	-6.17975634617201	Heart_Left_Ventricle	1	0.806935422034886
Brain_Amygdala_GENE_PLXNB3	0.0452781053836145	-0.0073333894932733	0.350256514578426	0.726276497326941	0.806938618007939	-6.17976061885282	Brain_Amygdala	1	0.806938618007939
Heart_Atrial_Appendage_GENE_CPSF6	-0.0109762307872076	0.00192052126409885	-0.350224299966414	0.726300658604007	0.806958115360234	-6.17977149710494	Heart_Atrial_Appendage	1	0.806958115360234
Brain_Hippocampus_GENE_HNRNPCP3	-0.0177248465470961	-0.00204887848256618	-0.350208012710419	0.726312874310723	0.806964340323302	-6.17977699661596	Brain_Hippocampus	1	0.806964340323302
Heart_Atrial_Appendage_GENE_HNRNPA1P35	0.0121379516361442	-0.00141532402326551	0.350031683431123	0.726445128602935	0.807103931907158	-6.17983651912038	Heart_Atrial_Appendage	1	0.807103931907158
Heart_Left_Ventricle_GENE_TMEM41B	-0.00615048012644798	-0.00107136778820411	-0.350010619662951	0.72646092785174	0.807114136823681	-6.17984362749716	Heart_Left_Ventricle	1	0.807114136823681
Brain_Substantia_nigra_GENE_CASP4	-0.0281603520818655	-0.00368894370705295	-0.349940355226569	0.726513631768411	0.807165343082221	-6.17986733650101	Brain_Substantia_nigra	1	0.807165343082221
Heart_Atrial_Appendage_GENE_ENSG00000234983	-0.0174673777006155	-0.00893377847791983	-0.349870128390434	0.726566308778792	0.807216518515408	-6.1798910280635	Heart_Atrial_Appendage	1	0.807216518515408
Brain_Hippocampus_GENE_PPP2R5E	-0.00545559985317217	-0.00117271958045572	-0.349774594930223	0.726637970318789	0.80728878467239	-6.17992324937949	Brain_Hippocampus	1	0.80728878467239
Heart_Atrial_Appendage_GENE_ENSG00000276846	0.0167913534128974	0.00151922697633912	0.349762254748465	0.726647227108372	0.807291718982323	-6.17992741080745	Heart_Atrial_Appendage	1	0.807291718982323
Heart_Left_Ventricle_GENE_BCL2A1	-0.0119666509792605	-0.000500177206954285	-0.349574522839431	0.726788056125537	0.807440826235554	-6.17999070075747	Heart_Left_Ventricle	1	0.807440826235554
Brain_Frontal_Cortex_BA9_GENE_ALDOC	-0.0196161325840809	0.000298713112539381	-0.349542723370532	0.726811911740209	0.807459977838986	-6.18000141793021	Brain_Frontal_Cortex_BA9	1	0.807459977838986
Brain_Amygdala_GENE_CHPF2	-0.0163167578346951	-0.0037676756218333	-0.349523665921787	0.726826208557636	0.807463161684147	-6.18000784027395	Brain_Amygdala	1	0.807463161684147
Heart_Atrial_Appendage_GENE_DDX60L	-0.0115271284387752	-0.00239372198588589	-0.349521262434121	0.726828011650688	0.807463161684147	-6.18000865022237	Heart_Atrial_Appendage	1	0.807463161684147
Heart_Left_Ventricle_GENE_FIZ1	0.0137801895381513	-0.00132860772029076	0.349507492427037	0.726838341919796	0.807467286834745	-6.18001329045309	Heart_Left_Ventricle	1	0.807467286834745
Brain_Amygdala_GENE_ENSG00000279811	0.039012338079655	0.000462145233549602	0.349493293093563	0.726848994322016	0.807471769774653	-6.18001807516734	Brain_Amygdala	1	0.807471769774653
Brain_Amygdala_GENE_ZNF408	-0.0139260455624857	0.00162471238990956	-0.349458891499045	0.726874802768553	0.807493089646694	-6.18002966658176	Brain_Amygdala	1	0.807493089646694
Heart_Left_Ventricle_GENE_RTF1	-0.00742390702548446	-8.43208764567101e-05	-0.349439735713314	0.726889173779914	0.807501703275635	-6.18003612051642	Heart_Left_Ventricle	1	0.807501703275635
Brain_Nucleus_accumbens_basal_ganglia_GENE_CH17.340M24.3	0.0172608036712049	0.00418759839137318	0.349410833672108	0.726910856787926	0.807518439576111	-6.1800458574737	Brain_Nucleus_accumbens_basal_ganglia	1	0.807518439576111
Brain_Nucleus_accumbens_basal_ganglia_GENE_C19orf12	-0.00531324880514523	0.000328664007394957	-0.349395848305694	0.726922099257374	0.80752357738128	-6.18005090565394	Brain_Nucleus_accumbens_basal_ganglia	1	0.80752357738128
Heart_Left_Ventricle_GENE_HINT3	0.00846959834628427	-0.00109976681657455	0.349383838395055	0.726931109493591	0.807526235371136	-6.18005495132422	Heart_Left_Ventricle	1	0.807526235371136
Brain_Caudate_basal_ganglia_GENE_EDNRB	-0.0180355709935884	0.00517425550913045	-0.349361772132654	0.726947664439587	0.807537274430896	-6.18006238422483	Brain_Caudate_basal_ganglia	1	0.807537274430896
Heart_Left_Ventricle_GENE_DENND4C	0.00709254728942373	0.00183191874660547	0.349352147986274	0.726954884878829	0.80753794405143	-6.18006562591926	Heart_Left_Ventricle	1	0.80753794405143
Heart_Left_Ventricle_GENE_H2AJ	0.0177352871074665	0.00288408041220124	0.349314994783535	0.726982759001654	0.807561556598458	-6.18007813936894	Heart_Left_Ventricle	1	0.807561556598458
Brain_Caudate_basal_ganglia_GENE_ENSG00000264007	0.0272414284634725	-0.00119342583192919	0.349248037901039	0.727032994195886	0.807610008062917	-6.18010068754033	Brain_Caudate_basal_ganglia	1	0.807610008062917
Brain_Substantia_nigra_GENE_ATXN1	0.00459526833544864	0.000921319716377518	0.349226296951976	0.727049305853502	0.807619066006101	-6.180108008019	Brain_Substantia_nigra	1	0.807619066006101
Brain_Hippocampus_GENE_ENSG00000267980	-0.0429863676180413	0.00618279354801357	-0.349219527222691	0.727054385027209	0.807619066006101	-6.18011028738765	Brain_Hippocampus	1	0.807619066006101
Heart_Atrial_Appendage_GENE_CLASP1.AS1	-0.00526089017031297	-0.000498391909225457	-0.34918694528003	0.727078830684984	0.807638868617346	-6.18012125711356	Heart_Atrial_Appendage	1	0.807638868617346
Brain_Amygdala_GENE_FAM78A	0.0104053849666823	-0.000267685978175884	0.349107129316646	0.727138716373618	0.807696683364216	-6.18014812532109	Brain_Amygdala	1	0.807696683364216
Brain_Caudate_basal_ganglia_GENE_HS3ST5	0.00785446634171053	0.000912014954587026	0.349093100537359	0.727149242299223	0.807696683364216	-6.18015284715249	Brain_Caudate_basal_ganglia	1	0.807696683364216
Brain_Hippocampus_GENE_FPGS	0.0146137185479361	-0.000471370165981186	0.34908622469597	0.727154401326814	0.807696683364216	-6.18015516136615	Brain_Hippocampus	1	0.807696683364216
Brain_Hippocampus_GENE_COQ10A	-0.0194325022941699	-0.00299777034264599	-0.349082289001751	0.727157354331733	0.807696683364216	-6.18015648598886	Brain_Hippocampus	1	0.807696683364216
Brain_Caudate_basal_ganglia_GENE_MTG2	0.00646682683604656	0.0012895354752704	0.349073366049465	0.727164049359283	0.807696767872262	-6.18015948910035	Brain_Caudate_basal_ganglia	1	0.807696767872262
Heart_Atrial_Appendage_GENE_PPP1R14BP3	-0.0311897331044103	0.00268272137438726	-0.349001938162691	0.727217643547731	0.807748945102424	-6.18018352612527	Heart_Atrial_Appendage	1	0.807748945102424
Brain_Substantia_nigra_GENE_ENSG00000287059	-0.00929287347411918	-0.000698746586677256	-0.348933919347255	0.727268681065738	0.807798281615193	-6.18020641135378	Brain_Substantia_nigra	1	0.807798281615193
Heart_Atrial_Appendage_GENE_ENSG00000289345	-0.0163963370811183	0.00401021589845786	-0.348916284017023	0.727281913830092	0.807805626782735	-6.18021234411005	Heart_Atrial_Appendage	1	0.807805626782735
Heart_Atrial_Appendage_GENE_VIPAS39	0.00614678666730881	-0.00102012010095173	0.348822185664079	0.727352522410848	0.807876699629099	-6.18024399496333	Heart_Atrial_Appendage	1	0.807876699629099
Brain_Hippocampus_GENE_ENSG00000275367	0.0269618809930463	0.000520190824835695	0.348802887320698	0.727367003595565	0.807885430567779	-6.18025048508548	Brain_Hippocampus	1	0.807885430567779
Brain_Frontal_Cortex_BA9_GENE_HNRNPA1P10	0.0225597589896741	-0.00611715275696621	0.348762998046802	0.727396936212266	0.807911323073446	-6.18026389889528	Brain_Frontal_Cortex_BA9	1	0.807911323073446
Brain_Substantia_nigra_GENE_PARP16	-0.00503114517431249	0.00144031187891311	-0.348648850756257	0.727482593800786	0.807999107622987	-6.1803022754296	Brain_Substantia_nigra	1	0.807999107622987
Brain_Hippocampus_GENE_CCDC85A	-0.0159148440975983	-0.00337952895912675	-0.348584617342775	0.727530796878094	0.808045291041514	-6.18032386530318	Brain_Hippocampus	1	0.808045291041514
Brain_Putamen_basal_ganglia_GENE_FMR1	-0.00764325339985	0.00136115399712567	-0.348567517169956	0.72754362964863	0.808052189303386	-6.18032961227357	Brain_Putamen_basal_ganglia	1	0.808052189303386
Brain_Substantia_nigra_GENE_WBP1	-0.0128548848396278	0.00344675129203289	-0.348532319805284	0.7275700436406	0.80807417139532	-6.18034144040215	Brain_Substantia_nigra	1	0.80807417139532
Brain_Hippocampus_GENE_CCDC59	0.00218374762070325	-0.00043096143737221	0.348443360629122	0.727636804828656	0.808140964209546	-6.18037132994826	Brain_Hippocampus	1	0.808140964209546
Heart_Atrial_Appendage_GENE_FLOT1	0.0122818089791517	-0.00166733321501605	0.348362439002551	0.72769753587754	0.808201058568206	-6.1803985123203	Heart_Atrial_Appendage	1	0.808201058568206
Brain_Nucleus_accumbens_basal_ganglia_GENE_ENSG00000250132	-0.00538595399093738	0.000872658299856512	-0.348307278503714	0.72773893438401	0.808235045781528	-6.18041703765856	Brain_Nucleus_accumbens_basal_ganglia	1	0.808235045781528
Brain_Nucleus_accumbens_basal_ganglia_GENE_MTERF2	-0.00756455030248535	0.000883737894134241	-0.348304014072344	0.727741384397395	0.808235045781528	-6.18041813390731	Brain_Nucleus_accumbens_basal_ganglia	1	0.808235045781528
Brain_Hypothalamus_GENE_MRPS5	-0.00494806362424298	0.000858641609621282	-0.348292281776415	0.727750189715685	0.808237469061721	-6.18042207371673	Brain_Hypothalamus	1	0.808237469061721
Brain_Cerebellar_Hemisphere_GENE_GPR162	-0.00930039997186614	-3.75951180391695e-05	-0.348238720371526	0.727790389058746	0.808273792771923	-6.18044005842831	Brain_Cerebellar_Hemisphere	1	0.808273792771923
Brain_Frontal_Cortex_BA9_GENE_ENSG00000285996	-0.00857510821502831	-0.000130439710235041	-0.348231053229801	0.727796143526021	0.808273792771923	-6.1804426326554	Brain_Frontal_Cortex_BA9	1	0.808273792771923
Brain_Nucleus_accumbens_basal_ganglia_GENE_PXDC1	0.0149439908104299	-0.0018531986328836	0.348218622128302	0.727805473550175	0.808276798354378	-6.18044680625178	Brain_Nucleus_accumbens_basal_ganglia	1	0.808276798354378
Brain_Hypothalamus_GENE_CLIC5	0.0102393589882539	0.00408121403205272	0.348161034508447	0.727848695821692	0.808317443153708	-6.18046613867581	Brain_Hypothalamus	1	0.808317443153708
Brain_Hypothalamus_GENE_MTCYBP35	-0.0196692681413509	0.00116592794835375	-0.348131182652902	0.727871101413031	0.808334969314343	-6.18047615882084	Brain_Hypothalamus	1	0.808334969314343
Brain_Amygdala_GENE_ACTR10	0.0109037136161194	-0.00374612894079351	0.348113034451608	0.727884722830427	0.80834274000793	-6.18048225006958	Brain_Amygdala	1	0.80834274000793
Brain_Nucleus_accumbens_basal_ganglia_GENE_THOC1	-0.00384170001369496	0.00106107456316324	-0.347993399757148	0.727974518685139	0.80843510430285	-6.18052239622645	Brain_Nucleus_accumbens_basal_ganglia	1	0.80843510430285
Heart_Atrial_Appendage_GENE_RIOK3	0.0104710692346984	-0.000609505047907119	0.347954801563225	0.728003490660289	0.808455030554949	-6.18053534578995	Heart_Atrial_Appendage	1	0.808455030554949
Brain_Substantia_nigra_GENE_ENSG00000232110	-0.0175198333773642	0.00320056194214055	-0.347951842089524	0.728005712070431	0.808455030554949	-6.18053633862409	Brain_Substantia_nigra	1	0.808455030554949
Brain_Hypothalamus_GENE_PDPN	-0.0221341153359817	-0.00477725382753131	-0.347927871927309	0.728023704394971	0.808467653749427	-6.18054437974135	Brain_Hypothalamus	1	0.808467653749427
Brain_Hypothalamus_GENE_AZIN2	0.0076857479029849	-0.00203740101985513	0.347858930711187	0.728075453432087	0.808517763078533	-6.18056750392454	Brain_Hypothalamus	1	0.808517763078533
Brain_Putamen_basal_ganglia_GENE_SLC25A39	0.00553440991531175	0.00134490847466414	0.347845724632811	0.728085366393572	0.808521413532641	-6.18057193296939	Brain_Putamen_basal_ganglia	1	0.808521413532641
Brain_Caudate_basal_ganglia_GENE_MIR210HG	-0.0409175171486739	0.00647194443844349	-0.34778410311077	0.72813162234625	0.808565421576939	-6.18059259732817	Brain_Caudate_basal_ganglia	1	0.808565421576939
Heart_Left_Ventricle_GENE_PGGT1B	-0.00432057954486249	0.000414747818772658	-0.347737634129602	0.728166504760509	0.808596799007329	-6.180608177965	Heart_Left_Ventricle	1	0.808596799007329
Brain_Substantia_nigra_GENE_WDFY1	-0.00638963506283657	-0.00128872152572546	-0.347726546913283	0.728174827575845	0.808598682871438	-6.18061189510272	Brain_Substantia_nigra	1	0.808598682871438
Brain_Substantia_nigra_GENE_CCND2	0.0217404656603305	0.00374459015551599	0.347679656242963	0.728210027243525	0.808630411717622	-6.18062761451771	Brain_Substantia_nigra	1	0.808630411717622
Heart_Atrial_Appendage_GENE_PHTF1	0.00456173901071713	0.00014028825634611	0.347531232830656	0.728321448820634	0.808745946341732	-6.18067735733864	Heart_Atrial_Appendage	1	0.808745946341732
Brain_Cerebellar_Hemisphere_GENE_COPS8	-0.0194220648944911	0.00118167769593263	-0.347523403135886	0.728327326738768	0.808745946341732	-6.18067998080346	Brain_Cerebellar_Hemisphere	1	0.808745946341732
Brain_Caudate_basal_ganglia_GENE_SERPINE1	0.0307418849468343	-0.00585782658815067	0.347508426266187	0.728338570237521	0.808751071922692	-6.18068499887937	Brain_Caudate_basal_ganglia	1	0.808751071922692
Brain_Nucleus_accumbens_basal_ganglia_GENE_PCDHB6	-0.0208051477551895	0.00279641271092488	-0.347495064128772	0.728348601567119	0.808751461616822	-6.18068947574864	Brain_Nucleus_accumbens_basal_ganglia	1	0.808751461616822
Brain_Putamen_basal_ganglia_GENE_FOXD2	0.0143623015829159	0.00184157348056565	0.347490302369984	0.728352176363653	0.808751461616822	-6.18069107109333	Brain_Putamen_basal_ganglia	1	0.808751461616822
Brain_Caudate_basal_ganglia_GENE_SSH1	0.0116719608140071	-0.00376209746032731	0.347433348202249	0.728394934041425	0.808791579566571	-6.18071015090642	Brain_Caudate_basal_ganglia	1	0.808791579566571
Brain_Frontal_Cortex_BA9_GENE_ZNF432	0.00475103626856513	-0.00129450782716746	0.347406259962604	0.728415270519065	0.808806801070988	-6.18071922444905	Brain_Frontal_Cortex_BA9	1	0.808806801070988
Heart_Atrial_Appendage_GENE_ETNK2	-0.0120074582274524	0.00240923220518987	-0.347364442758875	0.728446665132897	0.80882824424875	-6.18073323025289	Heart_Atrial_Appendage	1	0.80882824424875
Heart_Left_Ventricle_GENE_ENSG00000274578	-0.0391317605666622	-0.0118838554821149	-0.347357656884667	0.728451759727526	0.80882824424875	-6.18073550288159	Heart_Left_Ventricle	1	0.80882824424875
Brain_Putamen_basal_ganglia_GENE_SLC25A43	0.00533220647542299	-0.000323102586069886	0.347354050867298	0.728454467002869	0.80882824424875	-6.18073671053975	Brain_Putamen_basal_ganglia	1	0.80882824424875
Brain_Amygdala_GENE_CDKN2AIPNL	0.0274506014872436	-0.00216968331899165	0.347275206620736	0.728513661433733	0.808879638083984	-6.18076311240873	Brain_Amygdala	1	0.808879638083984
Brain_Nucleus_accumbens_basal_ganglia_GENE_RAD54L2	0.00517948566147991	1.78792598266845e-05	0.347264715531412	0.728521538022547	0.808879638083984	-6.18076662501451	Brain_Nucleus_accumbens_basal_ganglia	1	0.808879638083984
Brain_Hippocampus_GENE_CSRNP3	-0.0117269128780952	-0.00119422689397249	-0.347264593445221	0.728521629683619	0.808879638083984	-6.18076666589055	Brain_Hippocampus	1	0.808879638083984
Brain_Nucleus_accumbens_basal_ganglia_GENE_GAPDHP74	-0.0127155403670254	0.00149757892715146	-0.347257083131281	0.72852726835856	0.808879638083984	-6.18076918041313	Brain_Nucleus_accumbens_basal_ganglia	1	0.808879638083984
Brain_Nucleus_accumbens_basal_ganglia_GENE_NKAP	0.00744539648497884	-0.00185192757073294	0.34724595456021	0.728535623614905	0.808881555119143	-6.18077290626149	Brain_Nucleus_accumbens_basal_ganglia	1	0.808881555119143
Brain_Hippocampus_GENE_HSD17B4	0.0111030107684239	0.00243444816743759	0.347193115643195	0.728575295159845	0.808918241781904	-6.18079059511561	Brain_Hippocampus	1	0.808918241781904
Brain_Substantia_nigra_GENE_LRATD2	-0.0115372908266683	0.00270016716062873	-0.347146295292715	0.728610448564344	0.808949911448651	-6.18080626688928	Brain_Substantia_nigra	1	0.808949911448651
Heart_Atrial_Appendage_GENE_PHTF2	0.00476494278863451	0.000662467618495233	0.347132037177983	0.728621153879268	0.808950980745033	-6.18081103896589	Heart_Atrial_Appendage	1	0.808950980745033
Brain_Frontal_Cortex_BA9_GENE_ELAC2	0.0109713678547022	0.00236188898565745	0.347127354017043	0.728624670113968	0.808950980745033	-6.18081260633958	Brain_Frontal_Cortex_BA9	1	0.808950980745033
Brain_Hippocampus_GENE_CORO1B	-0.0180342785352932	0.00398141967936454	-0.347094033349478	0.728649688272224	0.80897139675816	-6.18082375758537	Brain_Hippocampus	1	0.80897139675816
Brain_Anterior_cingulate_cortex_BA24_GENE_KIF22	0.0158376030378907	-0.00138628350304882	0.347039507405694	0.72869062861404	0.809003524248311	-6.18084200317702	Brain_Anterior_cingulate_cortex_BA24	1	0.809003524248311
Heart_Left_Ventricle_GENE_ZNF300	-0.00494204018774073	0.000597695017979205	-0.347037833884126	0.72869188517577	0.809003524248311	-6.18084256312919	Heart_Left_Ventricle	1	0.809003524248311
Brain_Hypothalamus_GENE_ENSG00000272572	0.00852578425217604	-0.000318404988299404	0.347027524360658	0.728699626085638	0.809004757967322	-6.18084601258601	Brain_Hypothalamus	1	0.809004757967322
Heart_Atrial_Appendage_GENE_CEMIP	0.00899372650615362	-0.000516429493744173	0.346886776746587	0.72880530926256	0.80911472650653	-6.1808930949944	Heart_Atrial_Appendage	1	0.80911472650653
Brain_Nucleus_accumbens_basal_ganglia_GENE_SLC19A3	-0.0185554486115682	-0.000387609379538136	-0.346864257190281	0.728822219003988	0.809126138273594	-6.18090062638745	Brain_Nucleus_accumbens_basal_ganglia	1	0.809126138273594
Brain_Hypothalamus_GENE_SIGLEC16	0.0105672144925951	0.00175491466190851	0.346831353836116	0.728846926087904	0.809139500597537	-6.18091162963714	Brain_Hypothalamus	1	0.809139500597537
Heart_Left_Ventricle_GENE_ENSG00000274204	0.0118133972233074	0.00268968671028602	0.346822948124918	0.728853237970303	0.809139500597537	-6.18091444043365	Heart_Left_Ventricle	1	0.809139500597537
Brain_Anterior_cingulate_cortex_BA24_GENE_SULF2	0.0192184529917671	0.00434802796014457	0.346815865588896	0.728858556289439	0.809139500597537	-6.18091680871914	Brain_Anterior_cingulate_cortex_BA24	1	0.809139500597537
Brain_Hippocampus_GENE_NARF.AS2	-0.0185039118630743	0.00122965189743411	-0.346812906588615	0.728860778224521	0.809139500597537	-6.1809177981466	Brain_Hippocampus	1	0.809139500597537
Brain_Substantia_nigra_GENE_ENSG00000259258	0.0121422078565465	-0.00254155611098814	0.346779405127722	0.728885934877299	0.809160066785603	-6.18092899974238	Brain_Substantia_nigra	1	0.809160066785603
Brain_Hippocampus_GENE_CDC123	0.00933017527402413	-0.000868859617647852	0.346753757551087	0.728905194151084	0.809174085786127	-6.18093757457137	Brain_Hippocampus	1	0.809174085786127
Brain_Anterior_cingulate_cortex_BA24_GENE_TAF11	0.00720162294002441	-0.000394230122607755	0.346734497453502	0.728919657052993	0.809182780019492	-6.18094401343903	Brain_Anterior_cingulate_cortex_BA24	1	0.809182780019492
Heart_Atrial_Appendage_GENE_MIF4GD	0.0176872930810747	0.00116666647987164	0.346685376705319	0.728956543522264	0.809216366549328	-6.18096043344031	Heart_Atrial_Appendage	1	0.809216366549328
Brain_Substantia_nigra_GENE_ZNF365	0.0122283221673506	-0.00132202756937255	0.346662616037357	0.728973635508605	0.809223716966252	-6.18096804104972	Brain_Substantia_nigra	1	0.809223716966252
Brain_Anterior_cingulate_cortex_BA24_GENE_SHKBP1	-0.0102098217387423	0.00116481433820592	-0.346658897642514	0.728976427827623	0.809223716966252	-6.1809692838524	Brain_Anterior_cingulate_cortex_BA24	1	0.809223716966252
Brain_Hippocampus_GENE_ENSG00000272374	-0.0229034210258914	0.00468581986707572	-0.346641135970022	0.728989765959514	0.80923116185601	-6.18097522016873	Brain_Hippocampus	1	0.80923116185601
Heart_Left_Ventricle_GENE_PDE4C	0.0129268048130272	0.00390067336390571	0.346588380076211	0.729029383494594	0.809267778375845	-6.18099285048123	Heart_Left_Ventricle	1	0.809267778375845
Heart_Atrial_Appendage_GENE_SKP2	0.00761521731580237	-0.000503117416191959	0.346558553341698	0.72905178248271	0.809282283373105	-6.18100281698918	Heart_Atrial_Appendage	1	0.809282283373105
Brain_Nucleus_accumbens_basal_ganglia_GENE_TRAF3IP2	-0.00571260609979972	-0.000686820920247452	-0.34655331784444	0.729055714208942	0.809282283373105	-6.18100456632539	Brain_Nucleus_accumbens_basal_ganglia	1	0.809282283373105
Heart_Atrial_Appendage_GENE_IFI44L	-0.0655500545911243	-0.0117377356077931	-0.346534883005019	0.729069558364689	0.809290289161721	-6.18101072574629	Heart_Atrial_Appendage	1	0.809290289161721
Brain_Caudate_basal_ganglia_GENE_ENSG00000265474	0.01256878633427	-0.00264683687676946	0.346509860484687	0.729088349864481	0.809303786463236	-6.18101908570934	Brain_Caudate_basal_ganglia	1	0.809303786463236
Brain_Hippocampus_GENE_CUL3	0.00642502326075219	-0.00163937718222817	0.346371807619398	0.729192028221349	0.809411508903476	-6.18106519798675	Brain_Hippocampus	1	0.809411508903476
Brain_Nucleus_accumbens_basal_ganglia_GENE_LCP1	-0.0155239396477296	-0.00331507402606805	-0.346299108398063	0.72924662767754	0.809461071320261	-6.18108947352378	Brain_Nucleus_accumbens_basal_ganglia	1	0.809461071320261
Brain_Anterior_cingulate_cortex_BA24_GENE_FAM27E3	0.0173246777129108	-0.00108534619929067	0.346294690913553	0.729249945395026	0.809461071320261	-6.18109094843463	Brain_Anterior_cingulate_cortex_BA24	1	0.809461071320261
Brain_Putamen_basal_ganglia_GENE_HEATR6	0.00757907619380831	0.000731498307832317	0.34626573021499	0.729271696228999	0.809477851382449	-6.18110061737469	Brain_Putamen_basal_ganglia	1	0.809477851382449
Brain_Substantia_nigra_GENE_HLA.F	-0.0270485714761604	0.000114084231498765	-0.346234556162064	0.729295109639366	0.80949647655108	-6.18111102437115	Brain_Substantia_nigra	1	0.80949647655108
Heart_Atrial_Appendage_GENE_TRIM63	0.033829971661835	-0.00171049091360993	0.346204590016278	0.72931761608432	0.809514094684665	-6.18112102724284	Heart_Atrial_Appendage	1	0.809514094684665
Brain_Nucleus_accumbens_basal_ganglia_GENE_ZFAND1	-0.00954101547807141	-0.00169016817514648	-0.346022074304788	0.729454701819263	0.809652952153018	-6.18118193334918	Brain_Nucleus_accumbens_basal_ganglia	1	0.809652952153018
Brain_Frontal_Cortex_BA9_GENE_ENSG00000254910	0.0148298102060025	-0.000709267901385599	0.346014394288206	0.729460470393449	0.809652952153018	-6.18118449549262	Brain_Frontal_Cortex_BA9	1	0.809652952153018
Brain_Substantia_nigra_GENE_COL1A1	-0.0339359631202061	0.00154397341511896	-0.346011529435036	0.729462622231021	0.809652952153018	-6.18118545122663	Brain_Substantia_nigra	1	0.809652952153018
Brain_Nucleus_accumbens_basal_ganglia_GENE_RETN	-0.0222163372820037	-0.00174901615276514	-0.345979326417582	0.729486810585483	0.809665876852885	-6.18119619382273	Brain_Nucleus_accumbens_basal_ganglia	1	0.809665876852885
Brain_Hippocampus_GENE_DGCR8	-0.0144789881102229	0.00308082501994922	-0.345978359319143	0.729487536997358	0.809665876852885	-6.18119651642136	Brain_Hippocampus	1	0.809665876852885
Brain_Caudate_basal_ganglia_GENE_ACAP3	0.0186959571862154	0.0025567860438134	0.345913203550045	0.729536477689094	0.809712831865431	-6.18121824859962	Brain_Caudate_basal_ganglia	1	0.809712831865431
Brain_Frontal_Cortex_BA9_GENE_ENSG00000255343	-0.0172872947876355	-0.000239266552009107	-0.345892903757553	0.729551725772385	0.809721184692412	-6.18122501859482	Brain_Frontal_Cortex_BA9	1	0.809721184692412
Heart_Atrial_Appendage_GENE_ZNF827	-0.00334050018967092	-0.000170165707439565	-0.345877326969269	0.729563426268401	0.809721184692412	-6.18123021319549	Heart_Atrial_Appendage	1	0.809721184692412
Brain_Frontal_Cortex_BA9_GENE_SOWAHC	0.03093920769865	-0.0102598410070016	0.345876682927157	0.72956391004164	0.809721184692412	-6.18123042796782	Brain_Frontal_Cortex_BA9	1	0.809721184692412
Brain_Cerebellar_Hemisphere_GENE_RCCD1	-0.0194237320607709	-0.00142244986228491	-0.345858798516249	0.729577343987988	0.809728729976318	-6.18123639182297	Brain_Cerebellar_Hemisphere	1	0.809728729976318
Brain_Caudate_basal_ganglia_GENE_BNIP3P25	0.0110966897489815	-0.00249658970799144	0.345818560345071	0.729607569354483	0.80975491107948	-6.18124980878527	Brain_Caudate_basal_ganglia	1	0.80975491107948
Heart_Atrial_Appendage_GENE_SIT1	0.013878328651885	-0.000342282193481936	0.34578893771921	0.729629821000855	0.809770811387112	-6.18125968511714	Heart_Atrial_Appendage	1	0.809770811387112
Brain_Nucleus_accumbens_basal_ganglia_GENE_ITGA5	0.0259712179770364	-0.00466821025457351	0.345777303489495	0.729638560354893	0.809770811387112	-6.18126356379628	Brain_Nucleus_accumbens_basal_ganglia	1	0.809770811387112
Brain_Amygdala_GENE_CHAF1B	-0.00882547739279897	-0.00046683786569179	-0.345772985783619	0.729641803720843	0.809770811387112	-6.18126500322202	Brain_Amygdala	1	0.809770811387112
Brain_Caudate_basal_ganglia_GENE_ENSG00000287566	0.0419384251727552	0.00750583317726831	0.345760775229982	0.729650976047162	0.809773626289931	-6.18126907384794	Brain_Caudate_basal_ganglia	1	0.809773626289931
Brain_Amygdala_GENE_AARSD1	0.0112075145785134	-0.00245123263045605	0.345744465654023	0.729663227538454	0.809779858397185	-6.18127451073859	Brain_Amygdala	1	0.809779858397185
Brain_Amygdala_GENE_RPL17P36	0.0187955425329863	0.00179071247640502	0.345715326054466	0.729685116909484	0.80978833052133	-6.18128422395313	Brain_Amygdala	1	0.80978833052133
Brain_Nucleus_accumbens_basal_ganglia_GENE_CD68	-0.0257811953559046	-0.00618139656566205	-0.3456765198021	0.729714268114765	0.80978833052133	-6.18129715811947	Brain_Nucleus_accumbens_basal_ganglia	1	0.80978833052133
Brain_Nucleus_accumbens_basal_ganglia_GENE_RBMS2	0.00751519977387836	0.000269572719435863	0.34566369246153	0.72972390408211	0.80978833052133	-6.18130143316698	Brain_Nucleus_accumbens_basal_ganglia	1	0.80978833052133
Heart_Atrial_Appendage_GENE_ZNF22	0.00985129151925867	0.00189603800271922	0.345662981788527	0.729724437944749	0.80978833052133	-6.18130167001271	Heart_Atrial_Appendage	1	0.80978833052133
Brain_Frontal_Cortex_BA9_GENE_VSIG10L	-0.0139834008203506	-0.00101101630262867	-0.345662822889727	0.729724557310682	0.80978833052133	-6.18130172296883	Brain_Frontal_Cortex_BA9	1	0.80978833052133
Brain_Hypothalamus_GENE_CD69	-0.0288764737302817	0.00532102999574657	-0.345662126379532	0.729725080534275	0.80978833052133	-6.18130195509401	Brain_Hypothalamus	1	0.80978833052133
Heart_Atrial_Appendage_GENE_ZNF384	-0.00469368489597706	0.000325429029980021	-0.345661320532876	0.729725685892381	0.80978833052133	-6.18130222365703	Heart_Atrial_Appendage	1	0.80978833052133
Heart_Atrial_Appendage_GENE_ENSG00000279518	-0.0153646275566638	0.000247260834656747	-0.34565592218782	0.729729741174395	0.80978833052133	-6.18130402273717	Heart_Atrial_Appendage	1	0.80978833052133
Heart_Left_Ventricle_GENE_SEM1	-0.0040786613320702	-0.000791024006442251	-0.345654797250114	0.729730586237974	0.80978833052133	-6.18130439763622	Heart_Left_Ventricle	1	0.80978833052133
Heart_Atrial_Appendage_GENE_ENSG00000279976	0.0281281632328443	0.00291768393997619	0.345625959454728	0.729752249568179	0.809805006232035	-6.18131400776133	Heart_Atrial_Appendage	1	0.809805006232035
Heart_Left_Ventricle_GENE_WBP1	0.0121304179883028	0.00247104404141976	0.345602580660733	0.729769812183652	0.809817131123681	-6.18132179809924	Heart_Left_Ventricle	1	0.809817131123681
Brain_Substantia_nigra_GENE_PCDHGA6	0.0133297576124711	0.00235363089419349	0.345577533650992	0.7297886281537	0.809824558556271	-6.18133014373956	Brain_Substantia_nigra	1	0.809824558556271
Brain_Cerebellar_Hemisphere_GENE_GJC1	-0.0149119423184539	0.00114356469921774	-0.345567131605537	0.72979644249076	0.809824558556271	-6.18133360951378	Brain_Cerebellar_Hemisphere	1	0.809824558556271
Brain_Hippocampus_GENE_B3GALT9	0.0161424381180848	0.000105675695563105	0.345559534751584	0.729802149499305	0.809824558556271	-6.18133614058276	Brain_Hippocampus	1	0.809824558556271
Brain_Nucleus_accumbens_basal_ganglia_GENE_CDH24	0.0210833313471627	0.00414023029054746	0.345558334758243	0.729803050975457	0.809824558556271	-6.18133654038343	Brain_Nucleus_accumbens_basal_ganglia	1	0.809824558556271
Brain_Substantia_nigra_GENE_ENSG00000232431	-0.0226865167415414	-0.000826431937876334	-0.345520788578397	0.72983125714256	0.809845706071864	-6.1813490489084	Brain_Substantia_nigra	1	0.809845706071864
Brain_Caudate_basal_ganglia_GENE_ENSG00000180015	0.011862938677379	-0.00305855074710453	0.345515297954069	0.729835381946234	0.809845706071864	-6.18135087799823	Brain_Caudate_basal_ganglia	1	0.809845706071864
Heart_Left_Ventricle_GENE_KRT18	0.0150213255420297	0.00364947685348447	0.345431905855592	0.729898030800595	0.809906809388685	-6.18137865480876	Heart_Left_Ventricle	1	0.809906809388685
Brain_Hippocampus_GENE_DNAJB5	0.0216714387049022	-0.00029944983900541	0.345424329664109	0.729903722553113	0.809906809388685	-6.18138117800623	Brain_Hippocampus	1	0.809906809388685
Brain_Anterior_cingulate_cortex_BA24_GENE_PIGBOS1	0.0116022001339824	-0.000432737653124766	0.345397686446213	0.729923738876683	0.809918144033335	-6.18139005090422	Brain_Anterior_cingulate_cortex_BA24	1	0.809918144033335
Brain_Putamen_basal_ganglia_GENE_MRPL37	-0.00593945531856169	-0.000938924040230344	-0.345393063678683	0.729927211854739	0.809918144033335	-6.18139159033877	Brain_Putamen_basal_ganglia	1	0.809918144033335
Brain_Anterior_cingulate_cortex_BA24_GENE_IDH2	0.0127756009863836	0.00123040383508916	0.345383964223845	0.729934048080392	0.809918364923157	-6.18139462050125	Brain_Anterior_cingulate_cortex_BA24	1	0.809918364923157
Heart_Left_Ventricle_GENE_RABL2A	0.00381840339597119	0.000455960676446178	0.34531332355919	0.729987119631652	0.809969887017506	-6.18141814147	Heart_Left_Ventricle	1	0.809969887017506
Brain_Caudate_basal_ganglia_GENE_ROM1	-0.0235086445526087	0.00314331404520498	-0.345281729182461	0.730010856557644	0.809988859727914	-6.18142865977988	Brain_Caudate_basal_ganglia	1	0.809988859727914
Heart_Atrial_Appendage_GENE_LATS1	-0.00747374158194678	0.00114244805632707	-0.345220096796026	0.730057161854003	0.810031896730185	-6.18144917548962	Heart_Atrial_Appendage	1	0.810031896730185
Brain_Amygdala_GENE_CHD4	-0.0186412436117738	0.00145729048801146	-0.345209427250621	0.730065178136779	0.810031896730185	-6.18145272671316	Brain_Amygdala	1	0.810031896730185
Brain_Putamen_basal_ganglia_GENE_ADGRG1	0.0304621181455377	-0.00106648326115658	0.345203597274516	0.730069558348733	0.810031896730185	-6.18145466710091	Brain_Putamen_basal_ganglia	1	0.810031896730185
Heart_Left_Ventricle_GENE_SLC25A19	-0.00835155948114212	-0.000711737229400196	-0.345192717361788	0.730077732732402	0.810033601282648	-6.18145828816849	Heart_Left_Ventricle	1	0.810033601282648
Heart_Atrial_Appendage_GENE_ENSG00000261707	0.00646874978519054	0.00140894594406184	0.345171517613819	0.730093660786136	0.810041716881838	-6.1814653435703	Heart_Atrial_Appendage	1	0.810041716881838
Brain_Caudate_basal_ganglia_GENE_ENSG00000228801	0.00494676916019146	0.00120097850963417	0.3451653115929	0.730098323591708	0.810041716881838	-6.18146740888893	Brain_Caudate_basal_ganglia	1	0.810041716881838
Brain_Caudate_basal_ganglia_GENE_DPH5	-0.00886007295186497	0.00250662706746355	-0.345068679514234	0.730170928020443	0.810114905574151	-6.18149956255283	Brain_Caudate_basal_ganglia	1	0.810114905574151
Brain_Nucleus_accumbens_basal_ganglia_GENE_TIMP2	0.0169410024145246	-0.00557197942208972	0.345029657244167	0.730200248056642	0.810140069916044	-6.18151254439589	Brain_Nucleus_accumbens_basal_ganglia	1	0.810140069916044
Brain_Caudate_basal_ganglia_GENE_CA5BP1	-0.00629193596292854	0.00175810378700641	-0.34501750113641	0.730209381832578	0.810142837821088	-6.1815165881633	Brain_Caudate_basal_ganglia	1	0.810142837821088
Brain_Hippocampus_GENE_NKG7	0.0359563263158059	0.00689900321572733	0.344910294645632	0.730289935598453	0.810224843040741	-6.18155224457302	Brain_Hippocampus	1	0.810224843040741
Heart_Atrial_Appendage_GENE_LYL1	0.019183967271233	0.00509153298556356	0.344891083995748	0.730304370582518	0.810230022055859	-6.18155863278089	Heart_Atrial_Appendage	1	0.810230022055859
Heart_Atrial_Appendage_GENE_ENSG00000289010	-0.00974111135467722	0.00168595074158978	-0.344886409449823	0.730307883075573	0.810230022055859	-6.18156018717577	Heart_Atrial_Appendage	1	0.810230022055859
Brain_Hippocampus_GENE_CHRNE	0.0130267394153495	-0.00291797060850673	0.344873544690907	0.730317549792716	0.810233380301346	-6.18156446489788	Brain_Hippocampus	1	0.810233380301346
Brain_Caudate_basal_ganglia_GENE_CAPG	0.0217574757040225	0.00182756374331874	0.34485131786464	0.730334251368399	0.810244543070768	-6.18157185526947	Brain_Caudate_basal_ganglia	1	0.810244543070768
Brain_Hippocampus_GENE_SLC39A14	-0.0270945669742601	-0.000665784299390998	-0.344841440303071	0.730341673559709	0.810245411032822	-6.18157513938454	Brain_Hippocampus	1	0.810245411032822
Brain_Nucleus_accumbens_basal_ganglia_GENE_FBXL17	-0.0100198621348681	-0.00183156581983739	-0.344830957827564	0.730349550322777	0.810246783279129	-6.18157862452005	Brain_Nucleus_accumbens_basal_ganglia	1	0.810246783279129
Heart_Left_Ventricle_GENE_CAPN10.DT	0.012410495996345	0.000493957300309192	0.344810724055498	0.730364754505584	0.810256284435865	-6.18158535139441	Heart_Left_Ventricle	1	0.810256284435865
Heart_Atrial_Appendage_GENE_ENSG00000286806	-0.00836882697129672	0.00162351325148123	-0.344790228297766	0.730380155659553	0.81026600393487	-6.18159216496587	Heart_Atrial_Appendage	1	0.81026600393487
Brain_Caudate_basal_ganglia_GENE_ZNF277	0.00479028466550165	0.00103992831111774	0.344707731937543	0.730442147109447	0.810327408929904	-6.18161958580747	Brain_Caudate_basal_ganglia	1	0.810327408929904
Heart_Left_Ventricle_GENE_ENSG00000251520	0.00511029046946543	-0.000112734829129628	0.344631774296435	0.730499226635001	0.810383363737997	-6.18164482745439	Heart_Left_Ventricle	1	0.810383363737997
Brain_Caudate_basal_ganglia_GENE_ENSG00000280287	0.0261098586861647	-0.000154884121334476	0.344613806404661	0.730512729099648	0.810390975514289	-6.18165079758995	Brain_Caudate_basal_ganglia	1	0.810390975514289
Brain_Substantia_nigra_GENE_DPY19L2P4	0.00768551968278488	-0.00170288768541431	0.344601249859846	0.730522165109043	0.810394076089547	-6.18165496952924	Brain_Substantia_nigra	1	0.810394076089547
Heart_Atrial_Appendage_GENE_MTARC2	-0.00594628058302947	0.000301436794518913	-0.344561539553836	0.730552006933026	0.810415502067928	-6.18166816236491	Heart_Atrial_Appendage	1	0.810415502067928
Brain_Putamen_basal_ganglia_GENE_CHD1.DT	0.00299811902782156	-0.000259440086227028	0.344557873687674	0.730554761808587	0.810415502067928	-6.181669380188	Brain_Putamen_basal_ganglia	1	0.810415502067928
Brain_Cerebellar_Hemisphere_GENE_RIMKLB	0.00897846599966494	-0.00155416299655331	0.344534207814886	0.730572546648286	0.810421089215716	-6.18167724182351	Brain_Cerebellar_Hemisphere	1	0.810421089215716
Brain_Hypothalamus_GENE_OST4	0.00789595671567172	-0.000842910939619708	0.344533496867629	0.730573080925483	0.810421089215716	-6.18167747798673	Brain_Hypothalamus	1	0.810421089215716
Brain_Caudate_basal_ganglia_GENE_RNF135	-0.01084745049138	0.00364163954314286	-0.344503768244012	0.730595422117404	0.810438504901029	-6.18168735283996	Brain_Caudate_basal_ganglia	1	0.810438504901029
Brain_Substantia_nigra_GENE_CASP8	-0.00624730291399068	0.00109275106176795	-0.344491943847486	0.73060430826731	0.810440994929807	-6.18169128027172	Brain_Substantia_nigra	1	0.810440994929807
Heart_Atrial_Appendage_GENE_ARID5A	0.0293404143601952	-0.00745160624058028	0.344441300742708	0.730642367467143	0.810475845550147	-6.18170809967664	Heart_Atrial_Appendage	1	0.810475845550147
Brain_Cerebellar_Hemisphere_GENE_ENSG00000240207	0.0129257456414722	-0.00405329327254875	0.3444200221642	0.7306583588982	0.810486216760716	-6.18171516590377	Brain_Cerebellar_Hemisphere	1	0.810486216760716
Heart_Left_Ventricle_GENE_RBM39	0.00528020797124448	0.000344056786651032	0.344410123639737	0.730665797948824	0.810487101100801	-6.18171845287422	Heart_Left_Ventricle	1	0.810487101100801
Heart_Left_Ventricle_GENE_OR7E126P	0.00934425287146738	-5.42363247654396e-05	0.344391379600796	0.730679884749734	0.810489845105499	-6.18172467688677	Heart_Left_Ventricle	1	0.810489845105499
Heart_Atrial_Appendage_GENE_ATRAID	-0.0130028160676106	-0.00053388766480412	-0.344373886030613	0.730693031861797	0.810489845105499	-6.18173048537215	Heart_Atrial_Appendage	1	0.810489845105499
Brain_Substantia_nigra_GENE_KANSL3	-0.00790372708237576	0.00220846775192212	-0.344371235717367	0.730695023684274	0.810489845105499	-6.1817313653443	Brain_Substantia_nigra	1	0.810489845105499
Brain_Nucleus_accumbens_basal_ganglia_GENE_ENSG00000264340	0.0134438314539216	-0.00367501829441646	0.344371208437966	0.730695044185907	0.810489845105499	-6.18173137440174	Brain_Nucleus_accumbens_basal_ganglia	1	0.810489845105499
Brain_Amygdala_GENE_CARM1	-0.0161634245220969	-0.001774761930277	-0.344362643803025	0.730701480883744	0.810489845105499	-6.18173421803448	Brain_Amygdala	1	0.810489845105499
Brain_Frontal_Cortex_BA9_GENE_C8orf48	0.018892002185921	-0.00376474251988702	0.344310755828741	0.73074047737289	0.81052573237401	-6.18175144438407	Brain_Frontal_Cortex_BA9	1	0.81052573237401
Brain_Cerebellar_Hemisphere_GENE_MED28	-0.00766433235050922	-0.000430614520129866	-0.344252439492144	0.73078430594071	0.810566978606334	-6.1817708017964	Brain_Cerebellar_Hemisphere	1	0.810566978606334
Brain_Hippocampus_GENE_ENSG00000267248	0.00872080022227637	0.00256299825496827	0.34421414016301	0.730813090888496	0.810586262691002	-6.1817835130189	Brain_Hippocampus	1	0.810586262691002
Brain_Anterior_cingulate_cortex_BA24_GENE_EFCAB7	-0.00364707269651993	-0.00014777885441868	-0.34421163041065	0.73081497717738	0.810586262691002	-6.18178434593504	Brain_Anterior_cingulate_cortex_BA24	1	0.810586262691002
Brain_Frontal_Cortex_BA9_GENE_MTCH2	0.0053018025391874	-0.00023934996522036	0.344159170994091	0.730854405191679	0.810622626401838	-6.18180175434935	Brain_Frontal_Cortex_BA9	1	0.810622626401838
Brain_Caudate_basal_ganglia_GENE_COQ6	-0.00793493480397873	0.00156085407827822	-0.344104832846604	0.73089524599456	0.810660556423084	-6.18181978341536	Brain_Caudate_basal_ganglia	1	0.810660556423084
Brain_Anterior_cingulate_cortex_BA24_GENE_IER2	-0.0257379411751921	-0.0012666479081693	-0.344069257356291	0.730921985111858	0.810682845242132	-6.18183158560477	Brain_Anterior_cingulate_cortex_BA24	1	0.810682845242132
Brain_Frontal_Cortex_BA9_GENE_CAPNS2	-0.0205210894405734	-0.00666132887912681	-0.34402632980014	0.730954250597878	0.810705304359895	-6.18184582522245	Brain_Frontal_Cortex_BA9	1	0.810705304359895
Brain_Caudate_basal_ganglia_GENE_TDRD7	0.00882706631620188	0.00236457230588627	0.344024638624409	0.730955521740036	0.810705304359895	-6.1818463861706	Brain_Caudate_basal_ganglia	1	0.810705304359895
Brain_Amygdala_GENE_LSM14A	0.00849199042787135	0.00184640123003083	0.343999513169784	0.73097440692836	0.810716770989387	-6.18185471973934	Brain_Amygdala	1	0.810716770989387
Brain_Putamen_basal_ganglia_GENE_ZIK1	0.00984196218391878	-0.00177260585253126	0.343993205828849	0.730979147776562	0.810716770989387	-6.18185681165209	Brain_Putamen_basal_ganglia	1	0.810716770989387
Brain_Anterior_cingulate_cortex_BA24_GENE_PLD6	0.00742809818052897	-0.000125987016209578	0.343969987351443	0.730996599796021	0.810724835505905	-6.18186451203581	Brain_Anterior_cingulate_cortex_BA24	1	0.810724835505905
Brain_Nucleus_accumbens_basal_ganglia_GENE_UBTD1	0.00888933792602335	0.000814055833192681	0.343964607252034	0.731000643733118	0.810724835505905	-6.18186629626602	Brain_Nucleus_accumbens_basal_ganglia	1	0.810724835505905
Brain_Nucleus_accumbens_basal_ganglia_GENE_TAS2R4	-0.0126920835398742	0.00177759961366043	-0.343957015063158	0.731006350394002	0.810724835505905	-6.18186881405538	Brain_Nucleus_accumbens_basal_ganglia	1	0.810724835505905
Brain_Hypothalamus_GENE_ENSG00000277806	0.0126394260383293	0.00520864315249173	0.343939803547373	0.731019287467238	0.810726316745901	-6.18187452168614	Brain_Hypothalamus	1	0.810726316745901
Heart_Left_Ventricle_GENE_ENSG00000267481	0.0123888807476368	0.00262071897076742	0.34393238610524	0.731024862827384	0.810726316745901	-6.18187698134776	Heart_Left_Ventricle	1	0.810726316745901
Brain_Hippocampus_GENE_MIA	0.0114173085609526	0.00372693194667416	0.34392872156699	0.731027617302464	0.810726316745901	-6.18187819650778	Brain_Hippocampus	1	0.810726316745901
Brain_Cerebellar_Hemisphere_GENE_KCNK3	-0.0155995116190775	-0.000805966715696568	-0.343886801770219	0.731059126849967	0.810753893207017	-6.18189209618167	Brain_Cerebellar_Hemisphere	1	0.810753893207017
Brain_Cerebellar_Hemisphere_GENE_CTBP1.DT	0.0112276473480948	0.000470556789023343	0.343844662478315	0.731090801842296	0.810781652645652	-6.18190606692832	Brain_Cerebellar_Hemisphere	1	0.810781652645652
Brain_Hypothalamus_GENE_ENSG00000273473	0.0215300915388354	0.00385381536537219	0.343806064135196	0.731119815600335	0.810806460290614	-6.18191886221677	Brain_Hypothalamus	1	0.810806460290614
Brain_Amygdala_GENE_CDK20	0.0185127897708506	-0.00374852443336303	0.343794545337418	0.731128474171363	0.810808693938193	-6.18192268040153	Brain_Amygdala	1	0.810808693938193
Brain_Anterior_cingulate_cortex_BA24_GENE_NPFFR1	-0.0165304604784759	0.00343227235283174	-0.343699162082006	0.731200174179205	0.810880838760963	-6.18195429257976	Brain_Anterior_cingulate_cortex_BA24	1	0.810880838760963
Brain_Hippocampus_GENE_ZNF195	0.00619487611886983	-0.00065661268412983	0.343670015194703	0.731222084490773	0.810897767373454	-6.18196395077156	Brain_Hippocampus	1	0.810897767373454
Brain_Frontal_Cortex_BA9_GENE_IGSF6	-0.0257874198307125	-0.000238888464888636	-0.34365814849156	0.7312310049973	0.810900290604337	-6.18196788272014	Brain_Frontal_Cortex_BA9	1	0.810900290604337
Brain_Caudate_basal_ganglia_GENE_ENSG00000279278	0.017193004056487	-0.000911440084886862	0.34364740941383	0.731239077870155	0.810901873812607	-6.18197144092089	Brain_Caudate_basal_ganglia	1	0.810901873812607
Heart_Atrial_Appendage_GENE_CDC5L	0.0057915763223472	0.000362376420851489	0.343634555316953	0.73124874070282	0.810905220149614	-6.1819756997492	Heart_Atrial_Appendage	1	0.810905220149614
Brain_Putamen_basal_ganglia_GENE_RBM42	0.00583908672741276	-0.00167315828409274	0.343624004852407	0.731256671853878	0.810906646125889	-6.18197919521738	Brain_Putamen_basal_ganglia	1	0.810906646125889
Brain_Hypothalamus_GENE_RAB32	0.0152594703708658	0.000306097284172995	0.343582587030201	0.731287807349427	0.810933803651626	-6.18199291629464	Brain_Hypothalamus	1	0.810933803651626
Heart_Atrial_Appendage_GENE_RHPN1	-0.0124652827150802	-0.000588598844412406	-0.343552464881898	0.731310451696932	0.810951544833641	-6.18200289425327	Heart_Atrial_Appendage	1	0.810951544833641
Brain_Caudate_basal_ganglia_GENE_FANCL	-0.00373410491594992	0.000372047824720145	-0.343482715379346	0.731362886838531	0.811002320461014	-6.18202599541245	Brain_Caudate_basal_ganglia	1	0.811002320461014
Brain_Substantia_nigra_GENE_PARVB	-0.0111903724919083	-0.00347619768756579	-0.343462714925324	0.731377922685257	0.811007529121173	-6.18203261873335	Brain_Substantia_nigra	1	0.811007529121173
Brain_Anterior_cingulate_cortex_BA24_GENE_GSTM2P1	0.00529522885407903	0.000179789360440958	0.343458786261948	0.731380876169385	0.811007529121173	-6.18203391969844	Brain_Anterior_cingulate_cortex_BA24	1	0.811007529121173
Brain_Hippocampus_GENE_PTCHD1	0.0179672464477921	-0.00495988475836987	0.343431071575988	0.73140171158406	0.811023263132267	-6.1820430969109	Brain_Hippocampus	1	0.811023263132267
Heart_Atrial_Appendage_GENE_MOCS3	-0.012379583317267	-0.00137483505719713	-0.343418925119464	0.731410843139578	0.811026019015497	-6.18204711875503	Heart_Atrial_Appendage	1	0.811026019015497
Brain_Cerebellar_Hemisphere_GENE_SCYL1	-0.0112475630511197	0.00332671740258877	-0.343297496880515	0.731502133481961	0.811119875915827	-6.18208731735212	Brain_Cerebellar_Hemisphere	1	0.811119875915827
Brain_Hippocampus_GENE_FEM1C	-0.00853577410986555	-0.0019058963040372	-0.343265330383207	0.731526317050172	0.811139321014788	-6.18209796363175	Brain_Hippocampus	1	0.811139321014788
Heart_Atrial_Appendage_GENE_MGAT3.AS1	-0.0095004421238518	-0.00205351445472099	-0.343146339658048	0.731615779544567	0.811231148423149	-6.1821373378207	Heart_Atrial_Appendage	1	0.811231148423149
Brain_Putamen_basal_ganglia_GENE_SOX12	0.0096477819280282	0.0030369964120257	0.343097130087547	0.731652778547431	0.811264802055245	-6.18215361734445	Brain_Putamen_basal_ganglia	1	0.811264802055245
Heart_Atrial_Appendage_GENE_ENSG00000238390	0.0161449283194448	0.00187351382184267	0.343088113554122	0.731659557840162	0.811264947426893	-6.18215659994356	Heart_Atrial_Appendage	1	0.811264947426893
Heart_Atrial_Appendage_GENE_MTOR	-0.0100134841378835	-0.00126273052739351	-0.343077032282427	0.731667889583694	0.811266814139467	-6.18216026543472	Heart_Atrial_Appendage	1	0.811266814139467
Brain_Anterior_cingulate_cortex_BA24_GENE_RNF32.AS1	0.0121813718740295	0.000559639769809792	0.342924849355565	0.731782315500953	0.811386316020483	-6.18221059291678	Brain_Anterior_cingulate_cortex_BA24	1	0.811386316020483
Brain_Substantia_nigra_GENE_BHLHE22	-0.0230147175836762	-0.00398659941084089	-0.342889379160665	0.7318089863009	0.811408515408617	-6.18222231983997	Brain_Substantia_nigra	1	0.811408515408617
Brain_Substantia_nigra_GENE_KNSTRN	0.0068944518860321	0.000518006792285299	0.342854564407393	0.731835164576174	0.811430168301271	-6.18223382888621	Brain_Substantia_nigra	1	0.811430168301271
Heart_Left_Ventricle_GENE_TRAPPC1	0.0133046228861397	-0.00156926612395134	0.342844532803834	0.731842707703062	0.811431159065494	-6.1822371449127	Heart_Left_Ventricle	1	0.811431159065494
Brain_Frontal_Cortex_BA9_GENE_SNHG10	0.00606395558116835	0.0018178333534499	0.342811484300077	0.73186755825658	0.811451339259804	-6.18224806867269	Brain_Frontal_Cortex_BA9	1	0.811451339259804
Brain_Caudate_basal_ganglia_GENE_DPH7	-0.0109248166209982	-0.000130288989055222	-0.342734665516051	0.731925322605685	0.811508011620161	-6.18227345607188	Brain_Caudate_basal_ganglia	1	0.811508011620161
Brain_Putamen_basal_ganglia_GENE_HTR5A.AS1	-0.0430619043263714	-0.0107678527130431	-0.342706633427263	0.731946401883693	0.81152400945888	-6.18228271881977	Brain_Putamen_basal_ganglia	1	0.81152400945888
Brain_Substantia_nigra_GENE_UTP11	0.00641440404028166	-0.00157627078492015	0.342676186052768	0.731969297612863	0.81154202092531	-6.18229277880157	Brain_Substantia_nigra	1	0.81154202092531
Brain_Hippocampus_GENE_PPHLN1	-0.00552266052081585	-0.000706016704509749	-0.342655170824878	0.731985100723098	0.811552168475052	-6.18229972182859	Brain_Hippocampus	1	0.811552168475052
Brain_Cerebellar_Hemisphere_GENE_INHBE	-0.00977947568605845	-0.00115628554640604	-0.342640065466957	0.731996459777454	0.811557388758672	-6.18230471208527	Brain_Cerebellar_Hemisphere	1	0.811557388758672
Heart_Atrial_Appendage_GENE_BNIP2	-0.0145020946635052	0.00310928298888421	-0.342607781604822	0.732020737065595	0.811576931138048	-6.18231537675302	Heart_Atrial_Appendage	1	0.811576931138048
Brain_Nucleus_accumbens_basal_ganglia_GENE_EIF3D	0.00696723936950439	-0.00157219041312435	0.342579571899084	0.732041950830535	0.811582653321938	-6.18232469473964	Brain_Nucleus_accumbens_basal_ganglia	1	0.811582653321938
Brain_Caudate_basal_ganglia_GENE_RPS23	-0.0124071925374315	0.00109261674428324	-0.342574391969675	0.732045846171924	0.811582653321938	-6.18232640564588	Brain_Caudate_basal_ganglia	1	0.811582653321938
Brain_Nucleus_accumbens_basal_ganglia_GENE_GADD45G	0.0607955634372054	0.00721914478949454	0.342574385956281	0.732045850694041	0.811582653321938	-6.18232640763206	Brain_Nucleus_accumbens_basal_ganglia	1	0.811582653321938
Brain_Amygdala_GENE_FOXH1	0.0122425309383219	-0.000876154315414017	0.342548146539937	0.732065583016161	0.811591323055698	-6.18233507399009	Brain_Amygdala	1	0.811591323055698
Brain_Substantia_nigra_GENE_PPP1R3E	0.0332346109546141	0.00133716655210846	0.342546298859096	0.732066972498637	0.811591323055698	-6.18233568421736	Brain_Substantia_nigra	1	0.811591323055698
Brain_Caudate_basal_ganglia_GENE_HSPD1P1	0.0120437059321964	-0.00263711871467168	0.342527806935819	0.732080878738516	0.811597461910838	-6.18234179130072	Brain_Caudate_basal_ganglia	1	0.811597461910838
Heart_Atrial_Appendage_GENE_KRT8P26	-0.00963083304565896	0.00189666000539263	-0.342517565158126	0.732088580766977	0.811597461910838	-6.18234517357568	Heart_Atrial_Appendage	1	0.811597461910838
Heart_Atrial_Appendage_GENE_AHI1	-0.00930346919779595	0.000664382167123586	-0.342512403342788	0.73209246256903	0.811597461910838	-6.18234687819051	Heart_Atrial_Appendage	1	0.811597461910838
Brain_Substantia_nigra_GENE_ENSG00000258666	-0.0426211139833119	-0.00342597214620414	-0.342499058658922	0.73210249810542	0.811601214070481	-6.18235128496026	Brain_Substantia_nigra	1	0.811601214070481
Brain_Substantia_nigra_GENE_GFM1	-0.0088453911268944	-0.001118009867107	-0.342479071354014	0.732117529145083	0.811610504074605	-6.18235788497927	Brain_Substantia_nigra	1	0.811610504074605
Brain_Putamen_basal_ganglia_GENE_GLS	-0.0233039585545273	-0.00491770590959023	-0.342463992657335	0.732128868835552	0.81161570179297	-6.18236286386926	Brain_Putamen_basal_ganglia	1	0.81161570179297
Brain_Hippocampus_GENE_CTDP1	-0.00859677996741071	0.00322796086358597	-0.342447444235104	0.732141313876901	0.811622124763989	-6.18236832780108	Brain_Hippocampus	1	0.811622124763989
Brain_Substantia_nigra_GENE_TFAP2E	0.0159067944189512	0.00277575477104171	0.342425730727833	0.732157643365305	0.811628192676025	-6.18237549673213	Brain_Substantia_nigra	1	0.811628192676025
Brain_Substantia_nigra_GENE_SRSF7	-0.0096111260383381	-0.0025731902944735	-0.342422477562517	0.732160089895572	0.811628192676025	-6.182376570758	Brain_Substantia_nigra	1	0.811628192676025
Brain_Putamen_basal_ganglia_GENE_ENSG00000235027	-0.0110991400171872	-0.000978590957123005	-0.34237941509761	0.732192475111273	0.811645181281809	-6.18239078678132	Brain_Putamen_basal_ganglia	1	0.811645181281809
Brain_Cerebellar_Hemisphere_GENE_PGGHG	-0.0229305514611523	0.00335909757309698	-0.34237824247782	0.732193356989097	0.811645181281809	-6.18239117386817	Brain_Cerebellar_Hemisphere	1	0.811645181281809
Brain_Caudate_basal_ganglia_GENE_ENSG00000279434	0.0153708023253272	-0.00311939869094955	0.342375567109131	0.732195369022236	0.811645181281809	-6.182392057014	Brain_Caudate_basal_ganglia	1	0.811645181281809
Brain_Caudate_basal_ganglia_GENE_TNFRSF1A	0.0383116468619032	-0.00566984042691764	0.342336316919549	0.732224887663947	0.811670529703282	-6.18240501280521	Brain_Caudate_basal_ganglia	1	0.811670529703282
Heart_Atrial_Appendage_GENE_FOXS1	0.0349121123614417	0.00374000600494339	0.342310762630282	0.732244106330089	0.811684460255695	-6.18241344702464	Heart_Atrial_Appendage	1	0.811684460255695
Brain_Nucleus_accumbens_basal_ganglia_GENE_ZNF525	-0.00472881033374768	0.000238032120996664	-0.342225959076698	0.73230788591707	0.811747644388746	-6.18244143201521	Brain_Nucleus_accumbens_basal_ganglia	1	0.811747644388746
Brain_Putamen_basal_ganglia_GENE_PHBP4	-0.0250152863767224	-0.00601142922172527	-0.342209270514729	0.732320437373461	0.811747644388746	-6.18244693838862	Brain_Putamen_basal_ganglia	1	0.811747644388746
Brain_Putamen_basal_ganglia_GENE_ENSG00000228302	0.00977988195186431	-0.00285529216464766	0.342201413564925	0.732326346605057	0.811747644388746	-6.182449530688	Brain_Putamen_basal_ganglia	1	0.811747644388746
Brain_Amygdala_GENE_BCS1L	0.0115294330283316	0.0019556826215507	0.342198361007011	0.73232864244579	0.811747644388746	-6.18245053782412	Brain_Amygdala	1	0.811747644388746
Brain_Caudate_basal_ganglia_GENE_ENSG00000261054	-0.00970496515777331	-0.00150576707144757	-0.342185031122835	0.7323386679319	0.811747644388746	-6.18245493567233	Brain_Caudate_basal_ganglia	1	0.811747644388746
Heart_Atrial_Appendage_GENE_ICE2	0.0046139862812951	0.000903706866363925	0.342180959573323	0.732341730177922	0.811747644388746	-6.18245627894002	Heart_Atrial_Appendage	1	0.811747644388746
Brain_Caudate_basal_ganglia_GENE_NIPBL	-0.00441717536141356	0.000121334634359751	-0.342173059942704	0.732347671567557	0.811747644388746	-6.1824588851057	Brain_Caudate_basal_ganglia	1	0.811747644388746
Heart_Atrial_Appendage_GENE_CILK1	-0.0149046087904816	0.00266414776397283	-0.342131536053941	0.732378902355865	0.811774887564891	-6.18247258325518	Heart_Atrial_Appendage	1	0.811774887564891
Brain_Hippocampus_GENE_MLYCD	-0.00858348713857538	0.00159715429026278	-0.342096931309236	0.732404929483503	0.811796362517602	-6.18248399760648	Brain_Hippocampus	1	0.811796362517602
Brain_Anterior_cingulate_cortex_BA24_GENE_SMCR5	0.0102073585153401	0.00223280456214258	0.342074024578568	0.732422158400582	0.811798990679167	-6.18249155274106	Brain_Anterior_cingulate_cortex_BA24	1	0.811798990679167
Heart_Left_Ventricle_GENE_ENSG00000276691	-0.0286933855189405	-0.000293616567799091	-0.342070895577912	0.732424511836961	0.811798990679167	-6.18249258471386	Heart_Left_Ventricle	1	0.811798990679167
Brain_Hippocampus_GENE_SNTB2	0.00787662125236962	0.000259407851231079	0.342067244024098	0.732427258307964	0.811798990679167	-6.18249378901742	Brain_Hippocampus	1	0.811798990679167
Brain_Hippocampus_GENE_ENSG00000286482	0.0108764762626395	-0.00123912128334459	0.342052739624168	0.732438167646765	0.811803708710417	-6.18249857252564	Brain_Hippocampus	1	0.811803708710417
Brain_Hypothalamus_GENE_CP	0.0296780119518007	-0.00193481658116572	0.342000221883948	0.732477668791331	0.811840116325022	-6.18251589102475	Brain_Hypothalamus	1	0.811840116325022
Brain_Hypothalamus_GENE_OSMR	0.0194126278061084	-0.00171441721895141	0.341962945514572	0.732505706591406	0.811863818019402	-6.18252818184418	Brain_Hypothalamus	1	0.811863818019402
Brain_Caudate_basal_ganglia_GENE_C2orf66	-0.0173523094580915	-0.00306772379818388	-0.341927667907602	0.73253224133171	0.811885853400295	-6.18253981239541	Brain_Caudate_basal_ganglia	1	0.811885853400295
Brain_Substantia_nigra_GENE_SDHA	0.0148410037734448	-0.0016193821960784	0.341864174047616	0.732580000284886	0.811931411552598	-6.18256074244277	Brain_Substantia_nigra	1	0.811931411552598
Heart_Atrial_Appendage_GENE_ANXA9	-0.0144098803824411	0.00274087638086575	-0.341843064648861	0.732595878629498	0.811941635354172	-6.18256770006153	Heart_Atrial_Appendage	1	0.811941635354172
Heart_Left_Ventricle_GENE_DCST1.AS1	0.00704330003066037	0.000750847576661101	0.341722062119015	0.732686898114606	0.812035137716424	-6.18260757398546	Heart_Left_Ventricle	1	0.812035137716424
Brain_Putamen_basal_ganglia_GENE_IMPA2	-0.0130869079614823	0.00368147772780727	-0.341643817499526	0.732745756618066	0.812090250210598	-6.18263335039686	Brain_Putamen_basal_ganglia	1	0.812090250210598
Heart_Left_Ventricle_GENE_POLR3E	0.00722434120218951	0.000850797480404155	0.341638262737027	0.732749935176256	0.812090250210598	-6.18263518009831	Heart_Left_Ventricle	1	0.812090250210598
Brain_Amygdala_GENE_ANXA2	0.00974286972370237	-0.000896900912216103	0.341603542323303	0.732776053713061	0.812111821069481	-6.18264661609544	Brain_Amygdala	1	0.812111821069481
Brain_Substantia_nigra_GENE_PCED1A	0.0133832457105717	0.00491946702635318	0.341582181389089	0.732792122694943	0.812122254043471	-6.18265365125181	Brain_Substantia_nigra	1	0.812122254043471
Brain_Amygdala_GENE_FKBP4	0.0286238201841546	-0.00572204706685529	0.3415309455512	0.732830665858191	0.812157593778377	-6.18267052382126	Brain_Amygdala	1	0.812157593778377
Brain_Frontal_Cortex_BA9_GENE_USF3	-0.00286825271334176	-2.01344875422231e-05	-0.3414689467976	0.73287730653899	0.812194810621497	-6.1826909373636	Brain_Frontal_Cortex_BA9	1	0.812194810621497
Heart_Left_Ventricle_GENE_ENSG00000277587	0.0230820393675908	0.00165708720182512	0.34146861096138	0.732877559185954	0.812194810621497	-6.18269104793004	Heart_Left_Ventricle	1	0.812194810621497
Heart_Atrial_Appendage_GENE_VIM	0.0263239420056318	0.00640080170252705	0.341420090244353	0.732914061247261	0.812224910562909	-6.18270702113077	Heart_Atrial_Appendage	1	0.812224910562909
Heart_Atrial_Appendage_GENE_ENSG00000288972	-0.0196032306967618	0.00445351363079697	-0.341414812481004	0.73291803173709	0.812224910562909	-6.18270875845332	Heart_Atrial_Appendage	1	0.812224910562909
Brain_Caudate_basal_ganglia_GENE_FXN	-0.00646341028354183	0.000199753870532228	-0.341396788628647	0.732931591232436	0.812232560936045	-6.18271469130292	Brain_Caudate_basal_ganglia	1	0.812232560936045
Heart_Left_Ventricle_GENE_ZFP14	-0.00428665481271386	0.000584802843275244	-0.341364094504201	0.732956187509826	0.812245778710496	-6.18272545231675	Heart_Left_Ventricle	1	0.812245778710496
Heart_Atrial_Appendage_GENE_NUTM2D	0.0123834971246461	-0.00137283580248065	0.341363239214379	0.732956830960804	0.812245778710496	-6.18272573381484	Heart_Atrial_Appendage	1	0.812245778710496
Brain_Putamen_basal_ganglia_GENE_COX5B	-0.00751012046274858	0.00102920567999646	-0.341334783605638	0.732978238769664	0.812262125925921	-6.18273509889256	Brain_Putamen_basal_ganglia	1	0.812262125925921
Brain_Substantia_nigra_GENE_ADORA2A	-0.0374622879515342	-0.000249792033318989	-0.341301105882696	0.733003575564225	0.812282826776287	-6.18274618162168	Brain_Substantia_nigra	1	0.812282826776287
Brain_Caudate_basal_ganglia_GENE_CHST15	0.0158231074126417	-0.00282120809254081	0.341266756189495	0.733029418203305	0.81229708373692	-6.182757484358	Brain_Caudate_basal_ganglia	1	0.81229708373692
Heart_Atrial_Appendage_GENE_MARCHF8	-0.00943007449412386	0.00103117908694308	-0.341266309419964	0.733029754327774	0.81229708373692	-6.18275763135967	Heart_Atrial_Appendage	1	0.81229708373692
Brain_Nucleus_accumbens_basal_ganglia_GENE_DNAJC4	0.0136669216823652	0.00528458621986005	0.341231723371448	0.733055775096874	0.812318541636213	-6.18276901070476	Brain_Nucleus_accumbens_basal_ganglia	1	0.812318541636213
Brain_Caudate_basal_ganglia_GENE_ENSG00000253829	-0.00711850883362671	0.000476508036721124	-0.341138644444019	0.733125804435797	0.812388765766072	-6.18279962938599	Brain_Caudate_basal_ganglia	1	0.812388765766072
Heart_Left_Ventricle_GENE_WDSUB1	0.00326837135203179	-6.47632757121219e-05	0.341102043677159	0.733153342186446	0.812404848030848	-6.18281166706572	Heart_Left_Ventricle	1	0.812404848030848
Brain_Substantia_nigra_GENE_CBLL1.AS1	0.0140258008295677	0.00517342279273301	0.341101657625943	0.733153632646189	0.812404848030848	-6.18281179402785	Brain_Substantia_nigra	1	0.812404848030848
Heart_Left_Ventricle_GENE_MTATP6P1	0.0518460938354032	-0.0115205985246538	0.341067748143597	0.733179145834019	0.812425741728342	-6.1828229454025	Heart_Left_Ventricle	1	0.812425741728342
Brain_Anterior_cingulate_cortex_BA24_GENE_FAM181B	-0.0155921721093914	0.00224404067108384	-0.341053995582832	0.733189493220593	0.812429830182904	-6.18282746771401	Brain_Anterior_cingulate_cortex_BA24	1	0.812429830182904
Brain_Hypothalamus_GENE_NEUROG3	0.00498379081661505	0.0012370966764452	0.341032332319954	0.733205792694935	0.812440513870146	-6.18283459096497	Brain_Hypothalamus	1	0.812440513870146
Brain_Hypothalamus_GENE_NME3	-0.0138196510542541	0.00313933704086625	-0.341023359275413	0.733212544063615	0.812440617526831	-6.18283754132288	Brain_Hypothalamus	1	0.812440617526831
Brain_Anterior_cingulate_cortex_BA24_GENE_CENPS	0.00841718597892329	8.91744336096306e-05	0.340985116660801	0.733241318251819	0.81246006821208	-6.18285011471316	Brain_Anterior_cingulate_cortex_BA24	1	0.81246006821208
Brain_Caudate_basal_ganglia_GENE_CEND1	-0.00760473448987926	0.00168887939182167	-0.340979770627203	0.733245340699642	0.81246006821208	-6.1828518722675	Brain_Caudate_basal_ganglia	1	0.81246006821208
Brain_Cerebellar_Hemisphere_GENE_KIF1A	0.0148628919996932	-0.000172178876498556	0.340973482655526	0.733250071887309	0.81246006821208	-6.18285393945678	Brain_Cerebellar_Hemisphere	1	0.81246006821208
Brain_Frontal_Cortex_BA9_GENE_PAPLN	0.0225232010958961	-0.000505145439702241	0.340962041366526	0.733258680553518	0.81246222960252	-6.18285770071667	Brain_Frontal_Cortex_BA9	1	0.81246222960252
Brain_Hippocampus_GENE_ENSG00000261505	0.0264027988740922	0.00144440458066298	0.340946363460092	0.733270476994311	0.812467923026357	-6.182862854536	Brain_Hippocampus	1	0.812467923026357
Heart_Atrial_Appendage_GENE_NSRP1P1	0.0114130763584492	0.00113753779629321	0.340828603645354	0.733359084381691	0.812558722546434	-6.1829015583067	Heart_Atrial_Appendage	1	0.812558722546434
Brain_Putamen_basal_ganglia_GENE_RTP4	0.0258482008055745	-0.00338833049250089	0.340793646714835	0.733385388117269	0.812580488865248	-6.18291304492545	Brain_Putamen_basal_ganglia	1	0.812580488865248
Heart_Atrial_Appendage_GENE_SORBS2	0.0201908862967695	0.00269597841942071	0.340738844485606	0.733426625302767	0.812605084047065	-6.18293105020918	Heart_Atrial_Appendage	1	0.812605084047065
Brain_Putamen_basal_ganglia_GENE_LCP1	-0.00699547167406414	-0.000911860144848311	-0.34073777508011	0.73342743000896	0.812605084047065	-6.18293140153373	Brain_Putamen_basal_ganglia	1	0.812605084047065
Heart_Atrial_Appendage_GENE_PEX11G	-0.00742981538380856	-0.000714924049791243	-0.34073438376806	0.733429981905221	0.812605084047065	-6.18293251565138	Heart_Atrial_Appendage	1	0.812605084047065
Brain_Hypothalamus_GENE_SCD	0.0326939113944296	-0.00350656500850032	0.340726389555029	0.733435997406501	0.812605084047065	-6.18293514187549	Brain_Hypothalamus	1	0.812605084047065
Heart_Left_Ventricle_GENE_CCNG1	0.0153364441796936	0.00773343276148716	0.340716073826205	0.733443759830842	0.812605084047065	-6.18293853066276	Heart_Left_Ventricle	1	0.812605084047065
Heart_Left_Ventricle_GENE_CPVL	0.00943177939901547	-0.00180490347167955	0.340711048610728	0.733447541236665	0.812605084047065	-6.18294018144326	Heart_Left_Ventricle	1	0.812605084047065
Brain_Hippocampus_GENE_LRRC58	-0.00426535676207194	-0.000564257166043081	-0.340690787563722	0.733462787462825	0.812614597778447	-6.18294683693879	Brain_Hippocampus	1	0.812614597778447
Brain_Caudate_basal_ganglia_GENE_ENSG00000260196	0.0120854690893145	8.47077310753802e-06	0.340641397290664	0.733499953568854	0.812645169649418	-6.18296305935598	Brain_Caudate_basal_ganglia	1	0.812645169649418
Brain_Hippocampus_GENE_SETDB2	0.0017242048411234	0.00018211308191091	0.340636418002751	0.733503700510256	0.812645169649418	-6.18296469469099	Brain_Hippocampus	1	0.812645169649418
Brain_Hippocampus_GENE_P4HB	0.0172491986215922	0.00152278506523611	0.340607648435993	0.733525349891308	0.812657864525179	-6.18297414293954	Brain_Hippocampus	1	0.812657864525179
Brain_Caudate_basal_ganglia_GENE_CLEC2B	0.0214064239050229	0.000239287940861086	0.340596248317882	0.733533928650736	0.812657864525179	-6.18297788664559	Brain_Caudate_basal_ganglia	1	0.812657864525179
Brain_Anterior_cingulate_cortex_BA24_GENE_MRPS6	-0.00991921136631825	0.00153053164624438	-0.34059347519119	0.733536015475104	0.812657864525179	-6.1829787972989	Brain_Anterior_cingulate_cortex_BA24	1	0.812657864525179
Brain_Frontal_Cortex_BA9_GENE_ENSG00000272476	0.0211343334018879	-0.00100283390643987	0.34058579166153	0.733541797470412	0.812657864525179	-6.1829813204164	Brain_Frontal_Cortex_BA9	1	0.812657864525179
Brain_Caudate_basal_ganglia_GENE_B3GLCT	-0.0093528365226296	-0.00208110386048997	-0.340514489858264	0.733595454092274	0.81270607472766	-6.18300473178857	Brain_Caudate_basal_ganglia	1	0.81270607472766
Brain_Amygdala_GENE_SDHAF2	-0.0187036875895766	0.0047854026230627	-0.340510264046255	0.733598634176187	0.81270607472766	-6.18300611914608	Brain_Amygdala	1	0.81270607472766
Brain_Hypothalamus_GENE_LATS1	0.00509300577518371	0.000481309513807866	0.34048110085638	0.733620580708304	0.8127230095294	-6.18301569311373	Brain_Hypothalamus	1	0.8127230095294
Brain_Substantia_nigra_GENE_LINC01896	0.0172668993838474	0.00573385792535142	0.340458174632938	0.73363783381299	0.812734744575964	-6.18302321897566	Brain_Substantia_nigra	1	0.812734744575964
Brain_Hippocampus_GENE_TXNL4A	-0.00563743340151377	0.000221780883083175	-0.340411382874826	0.733673047318569	0.812764408745613	-6.18303857746986	Brain_Hippocampus	1	0.812764408745613
Brain_Hypothalamus_GENE_LGALS3	-0.0293811237731509	0.00245984916877025	-0.340404892217781	0.733677931957946	0.812764408745613	-6.18304070773655	Brain_Hypothalamus	1	0.812764408745613
Brain_Frontal_Cortex_BA9_GENE_TRAM1	-0.0267889691137712	-0.00766673598449809	-0.340383296207847	0.733694184430512	0.812775034612016	-6.18304779536444	Brain_Frontal_Cortex_BA9	1	0.812775034612016
Brain_Substantia_nigra_GENE_IDNK	0.0148553381288831	-0.000252147790542417	0.340367362876936	0.733706175427041	0.81278093953131	-6.1830530242609	Brain_Substantia_nigra	1	0.81278093953131
Brain_Cerebellar_Hemisphere_GENE_ENSG00000283849	-0.00858674193134146	-0.00103308497927084	-0.34033194304321	0.733732831675075	0.812803089986529	-6.18306464723392	Brain_Cerebellar_Hemisphere	1	0.812803089986529
Heart_Left_Ventricle_GENE_ENSG00000288973	-0.0158105040501707	0.00181564411860556	-0.34030277570924	0.733754782660314	0.812820027764419	-6.18307421754941	Heart_Left_Ventricle	1	0.812820027764419
Brain_Nucleus_accumbens_basal_ganglia_GENE_SNX20	0.0135845771636081	-0.00348997722835738	0.340200993240169	0.733831384633427	0.812897504552944	-6.18310760774586	Brain_Nucleus_accumbens_basal_ganglia	1	0.812897504552944
Brain_Frontal_Cortex_BA9_GENE_TRAPPC11	-0.00759615285834853	-0.00196139216772793	-0.340161160336839	0.733861363790344	0.812923334246624	-6.18312067239062	Brain_Frontal_Cortex_BA9	1	0.812923334246624
Brain_Caudate_basal_ganglia_GENE_TFRC	-0.02436989531083	-0.000734792175633031	-0.340146345433185	0.733872513930526	0.812928139126101	-6.18312553108533	Brain_Caudate_basal_ganglia	1	0.812928139126101
Brain_Cerebellar_Hemisphere_GENE_DMTN	0.00655088161430884	0.00059707637837063	0.340137694380862	0.73387902499762	0.812928139126101	-6.1831283681859	Brain_Cerebellar_Hemisphere	1	0.812928139126101
Brain_Anterior_cingulate_cortex_BA24_GENE_ENSG00000272601	-0.0274590816938124	0.00177292305859688	-0.340123676183491	0.733889575595704	0.81293244674521	-6.18313296528117	Brain_Anterior_cingulate_cortex_BA24	1	0.81293244674521
Brain_Substantia_nigra_GENE_ENSG00000262528	0.0336010095018065	0.0089898572164473	0.340084603721624	0.733918983197704	0.812956290434829	-6.18314577761443	Brain_Substantia_nigra	1	0.812956290434829
Brain_Caudate_basal_ganglia_GENE_LIN54	-0.00514993972965095	-2.13572230073831e-05	-0.340077373498321	0.733924425015185	0.812956290434829	-6.18314814833089	Brain_Caudate_basal_ganglia	1	0.812956290434829
Brain_Substantia_nigra_GENE_ASIC3	-0.0400663587022757	0.00692198338045104	-0.340066153287414	0.733932869917804	0.812958265257246	-6.18315182722379	Brain_Substantia_nigra	1	0.812958265257246
Brain_Caudate_basal_ganglia_GENE_RGS11	0.0133658305835279	0.0011675710870252	0.340054871648614	0.733941361086725	0.81296029129132	-6.18315552613537	Brain_Caudate_basal_ganglia	1	0.81296029129132
Brain_Putamen_basal_ganglia_GENE_OPRD1	-0.00924720032826314	-0.00192938401728971	-0.340008739541422	0.733976082934459	0.812985026065231	-6.18317065019595	Brain_Putamen_basal_ganglia	1	0.812985026065231
Brain_Caudate_basal_ganglia_GENE_KATNIP	0.00190561494774413	0.000245429238832911	0.340007499556502	0.73397701623054	0.812985026065231	-6.18317105668727	Brain_Caudate_basal_ganglia	1	0.812985026065231
Heart_Atrial_Appendage_GENE_EDA2R	-0.00829694481083992	0.000838846959776215	-0.33997346523418	0.73400263290533	0.813006020587924	-6.18318221322563	Heart_Atrial_Appendage	1	0.813006020587924
Brain_Nucleus_accumbens_basal_ganglia_GENE_EEF1E1P1	0.00480169868609462	0.000570850393804742	0.339934612301815	0.734031876774923	0.813028568036213	-6.18319494795207	Brain_Nucleus_accumbens_basal_ganglia	1	0.813028568036213
Brain_Caudate_basal_ganglia_GENE_TCEAL6	0.0170095206384565	-0.00148556463749433	0.339928716327596	0.734036314597352	0.813028568036213	-6.18319688033338	Brain_Caudate_basal_ganglia	1	0.813028568036213
Brain_Hippocampus_GENE_COL9A3	0.0368171037486394	0.00360991294435617	0.339899652793024	0.734058190468644	0.813045418264981	-6.18320640529761	Brain_Hippocampus	1	0.813045418264981
Heart_Atrial_Appendage_GENE_ENSG00000254397	0.00890880526976482	-0.000269154153844933	0.339862951760638	0.734085815327767	0.813061871462924	-6.18321843212863	Heart_Atrial_Appendage	1	0.813061871462924
Brain_Caudate_basal_ganglia_GENE_ENSG00000280173	0.0164290011084138	-0.00635155212850249	0.33985544441879	0.734091466144867	0.813061871462924	-6.18322089210465	Brain_Caudate_basal_ganglia	1	0.813061871462924
Brain_Amygdala_GENE_MIR7.3HG	-0.0326426308184924	-0.00130212759389854	-0.339853361491344	0.73409303397826	0.813061871462924	-6.18322157462046	Brain_Amygdala	1	0.813061871462924
Brain_Anterior_cingulate_cortex_BA24_GENE_ENSG00000231464	0.0198588554943237	-0.00170147324359344	0.339828854762834	0.734111480439877	0.813074922489425	-6.18322960446118	Brain_Anterior_cingulate_cortex_BA24	1	0.813074922489425
Brain_Caudate_basal_ganglia_GENE_UBOX5	-0.00602189778680508	0.00131256754803437	-0.339806447491894	0.734128346753273	0.813086223180747	-6.18323694588985	Brain_Caudate_basal_ganglia	1	0.813086223180747
Brain_Cerebellar_Hemisphere_GENE_ZBED8	-0.0263750082920349	-0.0029651462742214	-0.339784241137075	0.73414506196077	0.813097356310629	-6.18324422101396	Brain_Cerebellar_Hemisphere	1	0.813097356310629
Brain_Hypothalamus_GENE_ALDOC	-0.0204288739013201	-0.00396320275414267	-0.339766480633491	0.734158430770013	0.813104782991498	-6.18325003927048	Brain_Hypothalamus	1	0.813104782991498
Brain_Cerebellar_Hemisphere_GENE_PTGES3P2	-0.0308386142035332	0.0115378574453407	-0.339698336514181	0.734209725433091	0.813154213295842	-6.18327236013933	Brain_Cerebellar_Hemisphere	1	0.813154213295842
Brain_Nucleus_accumbens_basal_ganglia_GENE_COX7C	0.00794282065375834	0.000522914331139167	0.3396442857833	0.734250412313949	0.813180292338584	-6.18329006148182	Brain_Nucleus_accumbens_basal_ganglia	1	0.813180292338584
Brain_Frontal_Cortex_BA9_GENE_ENSG00000273486	0.0198926103760105	0.00191423160553964	0.339644081646012	0.73425056598044	0.813180292338584	-6.18329012833044	Brain_Frontal_Cortex_BA9	1	0.813180292338584
Heart_Left_Ventricle_GENE_CIBAR1	-0.0073540582040202	-0.000297003387084134	-0.33964049713666	0.734253264259306	0.813180292338584	-6.183291302139	Heart_Left_Ventricle	1	0.813180292338584
Brain_Hippocampus_GENE_VPS33A	0.00203717253260084	-0.000478274787192997	0.339625477325751	0.734264570623054	0.813180792224221	-6.18329622049681	Brain_Hippocampus	1	0.813180792224221
Heart_Atrial_Appendage_GENE_MCL1	-0.0422349267580373	0.00536954229005849	-0.339622192403411	0.734267043400023	0.813180792224221	-6.18329729614207	Heart_Atrial_Appendage	1	0.813180792224221
Brain_Putamen_basal_ganglia_GENE_PITPNC1	-0.0102107420482759	-0.00199623939629957	-0.339579437359566	0.73429922818389	0.813209055667399	-6.1833112952991	Brain_Putamen_basal_ganglia	1	0.813209055667399
Brain_Hippocampus_GENE_FOXJ3	0.0075262130128485	-0.00239142781518651	0.33951347879813	0.734348880835334	0.813256663434985	-6.18333288845962	Brain_Hippocampus	1	0.813256663434985
Brain_Frontal_Cortex_BA9_GENE_ENSG00000229447	-0.0124605715467406	0.000806339558686065	-0.339485658549072	0.734369823850545	0.81327247606235	-6.18334199484662	Brain_Frontal_Cortex_BA9	1	0.81327247606235
Brain_Hippocampus_GENE_SRRT	-0.0263287199230171	0.00512567893525815	-0.339464074626862	0.734386072310683	0.813283089499302	-6.18334905938628	Brain_Hippocampus	1	0.813283089499302
Brain_Frontal_Cortex_BA9_GENE_PATL1	0.0119561668173015	-0.00246176264810502	0.339447061692386	0.734398879797607	0.813289892132228	-6.18335462749935	Brain_Frontal_Cortex_BA9	1	0.813289892132228
Brain_Putamen_basal_ganglia_GENE_ANO7L1	-0.00590756914627005	0.000308058430949063	-0.33939526370372	0.734437874235815	0.813325694399303	-6.18337157859282	Brain_Putamen_basal_ganglia	1	0.813325694399303
Brain_Nucleus_accumbens_basal_ganglia_GENE_APEX2	0.00542196839915503	-0.000451590554219777	0.339331979075269	0.734485516950634	0.813371073139419	-6.18339228522422	Brain_Nucleus_accumbens_basal_ganglia	1	0.813371073139419
Brain_Frontal_Cortex_BA9_GENE_CEP104	-0.0104908459259116	5.95168386569967e-07	-0.339284105075208	0.734521558726855	0.813403604264484	-6.18340794695785	Brain_Frontal_Cortex_BA9	1	0.813403604264484
Heart_Left_Ventricle_GENE_GGA1	0.00709693407796778	-0.000491116844175142	0.339228577140248	0.734563363476073	0.813442516613805	-6.1834261098702	Heart_Left_Ventricle	1	0.813442516613805
Brain_Hippocampus_GENE_EDEM1	-0.00840802650174156	0.000106507359014783	-0.339185835378927	0.734595542566544	0.813469076822641	-6.18344008846465	Brain_Hippocampus	1	0.813469076822641
Brain_Nucleus_accumbens_basal_ganglia_GENE_ACTG1	0.0174911648545387	-0.00469288770823371	0.339179010792594	0.734600680652183	0.813469076822641	-6.18344232026682	Brain_Nucleus_accumbens_basal_ganglia	1	0.813469076822641
Brain_Hippocampus_GENE_MT.TL1	-0.04636722713149	0.00116897153141032	-0.339123812368679	0.734642238807231	0.813502133154875	-6.18346036981584	Brain_Hippocampus	1	0.813502133154875
Brain_Caudate_basal_ganglia_GENE_SLC25A32	0.0141856198386602	-0.00513481894826347	0.33912165230104	0.734643865109107	0.813502133154875	-6.18346107608515	Brain_Caudate_basal_ganglia	1	0.813502133154875
Heart_Left_Ventricle_GENE_LMO3	-0.0057547425033741	0.0017016926991863	-0.339000809906399	0.734734848518291	0.813595499954537	-6.18350058031093	Heart_Left_Ventricle	1	0.813595499954537
Brain_Nucleus_accumbens_basal_ganglia_GENE_ENSG00000261616	0.0111199083758023	-0.00345903309038726	0.338969314475764	0.734758562346347	0.81361437596755	-6.18351087407587	Brain_Nucleus_accumbens_basal_ganglia	1	0.81361437596755
Brain_Hippocampus_GENE_SZT2	0.0251919983697324	0.00394745901757403	0.338937716861321	0.734782353366373	0.813625174031392	-6.18352120027738	Brain_Hippocampus	1	0.813625174031392
Brain_Nucleus_accumbens_basal_ganglia_GENE_PRR5	-0.0156592076055186	0.00119658512817321	-0.338922624862585	0.734793716784023	0.813625174031392	-6.18352613205127	Brain_Nucleus_accumbens_basal_ganglia	1	0.813625174031392
Brain_Hypothalamus_GENE_KREMEN1	-0.00916665780543592	-0.000603991644843521	-0.338922330826301	0.734793938177218	0.813625174031392	-6.18352622813446	Brain_Hypothalamus	1	0.813625174031392
Brain_Hippocampus_GENE_ENSG00000288866	0.0169027910299957	0.000403240546038944	0.338920941887903	0.734794983971954	0.813625174031392	-6.1835266820013	Brain_Hippocampus	1	0.813625174031392
Heart_Atrial_Appendage_GENE_CHRNE	-0.0273297058078614	0.00584689551467615	-0.338888135557076	0.734819685490211	0.813645142560291	-6.18353740166668	Heart_Atrial_Appendage	1	0.813645142560291
Brain_Caudate_basal_ganglia_GENE_CALM2P2	0.00823836787521696	-0.00100540204651061	0.338853358612556	0.734845871081869	0.813664646884808	-6.18354876410919	Brain_Caudate_basal_ganglia	1	0.813664646884808
Brain_Nucleus_accumbens_basal_ganglia_GENE_ENSG00000254924	-0.0389595373203286	0.00967227910973569	-0.338844661423984	0.73485241975116	0.813664646884808	-6.18355160550232	Brain_Nucleus_accumbens_basal_ganglia	1	0.813664646884808
Brain_Cerebellar_Hemisphere_GENE_C9orf72	0.0233880354519209	-0.00673209634409041	0.338838175004766	0.734857303803453	0.813664646884808	-6.1835537245841	Brain_Cerebellar_Hemisphere	1	0.813664646884808
Heart_Atrial_Appendage_GENE_ENSG00000258976	-0.00467513030456848	0.00132864417276616	-0.338801702344194	0.734884766672257	0.81368767178552	-6.18356563927095	Heart_Atrial_Appendage	1	0.81368767178552
Heart_Left_Ventricle_GENE_ENSG00000273486	-0.0271464865095045	7.99030818883818e-05	-0.338689519743286	0.734969239088093	0.813773818470405	-6.18360227842594	Heart_Left_Ventricle	1	0.813773818470405
Brain_Substantia_nigra_GENE_SRPRA	0.0131325347814431	-0.00461911062817263	0.338644324249907	0.735003271766911	0.813796912428731	-6.18361703597454	Brain_Substantia_nigra	1	0.813796912428731
Brain_Anterior_cingulate_cortex_BA24_GENE_ENTPD1	-0.00412908139652776	0.000826522248686434	-0.338644108094321	0.73500343453558	0.813796912428731	-6.18361710655045	Brain_Anterior_cingulate_cortex_BA24	1	0.813796912428731
Brain_Putamen_basal_ganglia_GENE_ALDH5A1	-0.0132619053995208	-0.00336983156525044	-0.338625158537116	0.735017703906456	0.813805327565436	-6.18362329350272	Brain_Putamen_basal_ganglia	1	0.813805327565436
Brain_Caudate_basal_ganglia_GENE_NKX3.1	0.0141419364881215	-0.0032751148420316	0.33861558914659	0.735024909871291	0.813805922077521	-6.18362641773776	Brain_Caudate_basal_ganglia	1	0.813805922077521
Brain_Hypothalamus_GENE_ENSG00000274204	-0.0145350008355246	0.000808043837222412	-0.338578266259005	0.735053015062868	0.813828893427585	-6.18363860215036	Brain_Hypothalamus	1	0.813828893427585
Brain_Substantia_nigra_GENE_ZNF488	-0.039652178874576	0.0085179098851616	-0.338570323991933	0.735058995860852	0.813828893427585	-6.18364119480599	Brain_Substantia_nigra	1	0.813828893427585
Brain_Nucleus_accumbens_basal_ganglia_GENE_ETV5	0.0256478399402491	-0.000655792792129689	0.338522009561671	0.735095378621669	0.813859058640183	-6.18365696514892	Brain_Nucleus_accumbens_basal_ganglia	1	0.813859058640183
Brain_Hippocampus_GENE_NKD1	0.0236952876545574	0.0056011556530739	0.33851619675891	0.735099755942318	0.813859058640183	-6.18365886235787	Brain_Hippocampus	1	0.813859058640183
Heart_Atrial_Appendage_GENE_ZNF92	0.00386544534789846	2.43681895348643e-05	0.338507573430155	0.735106249740395	0.813859058640183	-6.18366167681902	Heart_Atrial_Appendage	1	0.813859058640183
Brain_Substantia_nigra_GENE_FAM86B1	0.0130636928697593	-0.00097495014915045	0.338483977704121	0.735124018599913	0.813870182012194	-6.1836693775686	Brain_Substantia_nigra	1	0.813870182012194
Brain_Caudate_basal_ganglia_GENE_ENSG00000273245	0.0175913639739734	0.00116918834532824	0.33847651847148	0.735129635835612	0.813870182012194	-6.18367181186738	Brain_Caudate_basal_ganglia	1	0.813870182012194
Brain_Hippocampus_GENE_TRA2A	0.0192486575482017	-0.000821288504076474	0.338443449259246	0.735154539045434	0.813890368531398	-6.18368260326264	Brain_Hippocampus	1	0.813890368531398
Brain_Hippocampus_GENE_ENSG00000232811	0.00902687252912474	-0.00257061263695429	0.338390150370108	0.735194677069872	0.81392742101069	-6.18369999394076	Brain_Hippocampus	1	0.81392742101069
Brain_Hippocampus_GENE_ATXN10	0.01491412320367	-0.00381490818177317	0.338374024331056	0.735206821318565	0.813931192715358	-6.1837052551011	Brain_Hippocampus	1	0.813931192715358
Brain_Caudate_basal_ganglia_GENE_ZNF721	0.00415316428250139	0.000469259077615918	0.338367912566404	0.73521142400304	0.813931192715358	-6.18370724901396	Brain_Caudate_basal_ganglia	1	0.813931192715358
Brain_Hypothalamus_GENE_ENSG00000271384	0.0160716221566289	0.00153401568360112	0.338341039520234	0.735231661831351	0.813946213087139	-6.18371601569704	Brain_Hypothalamus	1	0.813946213087139
Brain_Cerebellar_Hemisphere_GENE_PRODH	0.0208201959341832	0.000963737746128942	0.33827835404359	0.735278870367214	0.813984096864862	-6.18373646261623	Brain_Cerebellar_Hemisphere	1	0.813984096864862
Brain_Frontal_Cortex_BA9_GENE_RGS1	-0.0849803393322502	-0.0111967193967511	-0.338277885926878	0.735279222910454	0.813984096864862	-6.18373661529348	Brain_Frontal_Cortex_BA9	1	0.813984096864862
Brain_Cerebellar_Hemisphere_GENE_LHX5	-0.0184019168779836	0.00367376739894787	-0.33824142599426	0.735306681411396	0.814007109854575	-6.18374850613512	Brain_Cerebellar_Hemisphere	1	0.814007109854575
Brain_Anterior_cingulate_cortex_BA24_GENE_KCTD7	0.00973156747710877	-0.00339539198937006	0.338212688348644	0.735328324385669	0.814023684518279	-6.18375787756972	Brain_Anterior_cingulate_cortex_BA24	1	0.814023684518279
Brain_Hypothalamus_GENE_DACT3	0.0126275812092544	-0.00217058896824355	0.338186167419739	0.735348298087127	0.814036387354108	-6.18376652542001	Brain_Hypothalamus	1	0.814036387354108
Brain_Substantia_nigra_GENE_ERMN	0.0421048420659087	0.00267936619112212	0.338179737102582	0.735353140977525	0.814036387354108	-6.18376862209282	Brain_Substantia_nigra	1	0.814036387354108
Brain_Caudate_basal_ganglia_GENE_BTN2A3P	0.00946863188681168	-0.000786663685850686	0.338166735810868	0.735362932724412	0.81403984210402	-6.18377286117963	Brain_Caudate_basal_ganglia	1	0.81403984210402
Heart_Left_Ventricle_GENE_FARSB	-0.00912018947257203	-0.00402527503227018	-0.338144096981817	0.735379982955011	0.814042882009412	-6.18378024220833	Heart_Left_Ventricle	1	0.814042882009412
Brain_Substantia_nigra_GENE_NTN3	0.00728301921513759	0.00172689143534305	0.338140208011872	0.735382911910924	0.814042882009412	-6.18378151009513	Brain_Substantia_nigra	1	0.814042882009412
Heart_Atrial_Appendage_GENE_LRRC41	0.0043574895048535	-0.000559352753584311	0.338136517134749	0.735385691677907	0.814042882009412	-6.18378271338605	Heart_Atrial_Appendage	1	0.814042882009412
Brain_Putamen_basal_ganglia_GENE_CTDNEP1	-0.00951239999867228	0.00276216084747499	-0.338115760575074	0.73540132444925	0.814048756684812	-6.18378948014527	Brain_Putamen_basal_ganglia	1	0.814048756684812
Brain_Hippocampus_GENE_HSPA1A	-0.0475173065383844	-0.00690294131183315	-0.338104383029349	0.735409893477129	0.814048756684812	-6.18379318911511	Brain_Hippocampus	1	0.814048756684812
Heart_Atrial_Appendage_GENE_CUL4A	-0.00962914367899283	-0.00140691975053901	-0.338102898296568	0.735411011709884	0.814048756684812	-6.18379367311443	Heart_Atrial_Appendage	1	0.814048756684812
Heart_Atrial_Appendage_GENE_RTN2	0.0184520188008812	-0.0001054312599092	0.338082172541113	0.735426621458704	0.814057925208184	-6.18380042916003	Heart_Atrial_Appendage	1	0.814057925208184
Brain_Cerebellar_Hemisphere_GENE_AXL	0.0139063707820599	0.00122932044296524	0.338074185882073	0.735432636696501	0.814057925208184	-6.1838030324881	Brain_Cerebellar_Hemisphere	1	0.814057925208184
Brain_Nucleus_accumbens_basal_ganglia_GENE_RBM15	0.00605310265428372	-0.000192775699343599	0.338020681458167	0.735472934545923	0.814095146692034	-6.18382047118297	Brain_Nucleus_accumbens_basal_ganglia	1	0.814095146692034
Heart_Atrial_Appendage_GENE_ADAMTS7	0.0164718868195011	0.00457746942669255	0.337998951863315	0.735489300801823	0.814105877854984	-6.18382755272126	Heart_Atrial_Appendage	1	0.814105877854984
Brain_Caudate_basal_ganglia_GENE_PCK2	-0.0156381714208489	-0.00035988973504687	-0.337974111198008	0.735508010395472	0.81411920261725	-6.18383564758036	Brain_Caudate_basal_ganglia	1	0.81411920261725
Brain_Hippocampus_GENE_CACNA1H	0.0446837619013519	0.00424456401466397	0.337836746028372	0.735611474494519	0.81422633936485	-6.18388040020547	Brain_Hippocampus	1	0.81422633936485
Brain_Anterior_cingulate_cortex_BA24_GENE_C5AR1	0.0100466374364027	-0.00156153247633011	0.337809059171588	0.735632328949113	0.814236717266298	-6.18388941819051	Brain_Anterior_cingulate_cortex_BA24	1	0.814236717266298
Brain_Hippocampus_GENE_ENSG00000262202	-0.0100464894361332	0.000307099789555858	-0.337802348752947	0.735637383438912	0.814236717266298	-6.18389160375369	Brain_Hippocampus	1	0.814236717266298
Brain_Putamen_basal_ganglia_GENE_CHMP2A	-0.0077852546820028	0.00102826965666147	-0.33779772258748	0.735640868013014	0.814236717266298	-6.18389311045661	Brain_Putamen_basal_ganglia	1	0.814236717266298
Brain_Putamen_basal_ganglia_GENE_MRPS27	-0.0058317315196753	-0.00124558919531581	-0.337776525074875	0.735656834719486	0.814243019581685	-6.18390001404321	Brain_Putamen_basal_ganglia	1	0.814243019581685
Brain_Hippocampus_GENE_DOCK9.DT	-0.0444755818101511	0.00327626030508728	-0.337772446087865	0.73565990716803	0.814243019581685	-6.1839013424343	Brain_Hippocampus	1	0.814243019581685
Brain_Cerebellar_Hemisphere_GENE_DDB1	-0.00395583032785273	-5.40632419816303e-05	-0.337737764746782	0.735686030647778	0.814263109629975	-6.18391263635157	Brain_Cerebellar_Hemisphere	1	0.814263109629975
Brain_Anterior_cingulate_cortex_BA24_GENE_LINC00652	-0.00607403439235493	0.00195442649388659	-0.337730631405529	0.735691403825627	0.814263109629975	-6.18391495916786	Brain_Anterior_cingulate_cortex_BA24	1	0.814263109629975
Brain_Putamen_basal_ganglia_GENE_LETM2	0.00600030940844729	-0.0015912761613519	0.337713661379481	0.735704186522618	0.814269872049831	-6.18392048488781	Brain_Putamen_basal_ganglia	1	0.814269872049831
Brain_Cerebellar_Hemisphere_GENE_LINC00528	-0.0304276232312784	0.00074310847172212	-0.337645189909493	0.73575576350298	0.814319571073799	-6.18394277750677	Brain_Cerebellar_Hemisphere	1	0.814319571073799
Brain_Nucleus_accumbens_basal_ganglia_GENE_BIRC3	-0.0153698941017491	-0.00640570096135678	-0.337410565156962	0.735932506551671	0.814507799208091	-6.18401913126155	Brain_Nucleus_accumbens_basal_ganglia	1	0.814507799208091
Brain_Substantia_nigra_GENE_SFT2D2	0.00950397544627506	-0.00240151090637875	0.337355292310344	0.735974145679414	0.814546496358214	-6.18403711094063	Brain_Substantia_nigra	1	0.814546496358214
Brain_Nucleus_accumbens_basal_ganglia_GENE_IGFBP2	0.00881230107455925	-0.000402671843206846	0.337283234227925	0.736028430928428	0.814599188896354	-6.18406054626008	Brain_Nucleus_accumbens_basal_ganglia	1	0.814599188896354
Heart_Left_Ventricle_GENE_SCGB1B2P	0.0167572061044175	-0.00382479261595811	0.337271875154988	0.736036988452731	0.81460127179559	-6.18406424009422	Heart_Left_Ventricle	1	0.81460127179559
Heart_Atrial_Appendage_GENE_ATP1A1.AS1	-0.0193988060780364	-0.000846182626062806	-0.337255984233477	0.736048960166768	0.814607133241705	-6.18406940742243	Heart_Atrial_Appendage	1	0.814607133241705
Brain_Hypothalamus_GENE_ENSG00000272434	0.0341387792770647	-0.00242444285188291	0.33721780501975	0.736077723432793	0.814627498715456	-6.18408182134806	Brain_Hypothalamus	1	0.814627498715456
Heart_Atrial_Appendage_GENE_DNM1	-0.0176801803197208	0.0031318868206005	-0.33721383662629	0.736080713142587	0.814627498715456	-6.18408311158588	Heart_Atrial_Appendage	1	0.814627498715456
Brain_Cerebellar_Hemisphere_GENE_HNRNPDL	-0.0164709496781369	-0.00418744603458727	-0.337157405018777	0.736123228042431	0.814667161890769	-6.1841014574669	Brain_Cerebellar_Hemisphere	1	0.814667161890769
Brain_Putamen_basal_ganglia_GENE_LMTK2	-0.014609768796835	-0.00295973892336891	-0.33713020651822	0.73614371935761	0.814682451078959	-6.18411029858671	Brain_Putamen_basal_ganglia	1	0.814682451078959
Brain_Nucleus_accumbens_basal_ganglia_GENE_PIP4K2B	-0.00714454908920122	0.000901418467741812	-0.337114955802314	0.736155209309614	0.814687778366967	-6.18411525565861	Brain_Nucleus_accumbens_basal_ganglia	1	0.814687778366967
Brain_Hippocampus_GENE_ZNF793	0.00381135567546562	-0.00163692894458713	0.337084765300711	0.736177955132017	0.814703929281534	-6.18412506807692	Brain_Hippocampus	1	0.814703929281534
Brain_Putamen_basal_ganglia_GENE_CDH2	-0.0102097139168218	-0.000299328080360144	-0.337077862132661	0.736183156079645	0.814703929281534	-6.18412731159868	Brain_Putamen_basal_ganglia	1	0.814703929281534
Heart_Atrial_Appendage_GENE_HERC5	0.0144020802196964	-0.00120138031062799	0.337006274358844	0.736237092068535	0.8147562291049	-6.18415057483602	Heart_Atrial_Appendage	1	0.8147562291049
Brain_Cerebellar_Hemisphere_GENE_CHRM4	0.016609220459129	-0.000101363423265936	0.336962100521305	0.736270374374058	0.814785671803657	-6.18416492714805	Brain_Cerebellar_Hemisphere	1	0.814785671803657
Brain_Cerebellar_Hemisphere_GENE_ENSG00000274191	-0.0263169642966653	-0.000806243968141062	-0.336887725249248	0.73632641274844	0.814840296498291	-6.18418908781606	Brain_Cerebellar_Hemisphere	1	0.814840296498291
Brain_Substantia_nigra_GENE_PNMA6A	0.0219898140883379	-0.00199999763046862	0.336858954418834	0.736348090633829	0.814856896227158	-6.18419843253652	Brain_Substantia_nigra	1	0.814856896227158
Brain_Anterior_cingulate_cortex_BA24_GENE_SH2B2	0.00951057630517258	0.00286608175138161	0.33675213449213	0.736428577816774	0.814938574559501	-6.18423312050117	Brain_Anterior_cingulate_cortex_BA24	1	0.814938574559501
Brain_Hypothalamus_GENE_IFI6	0.0332737086152884	-0.00627023992968135	0.336731738938026	0.736443945884944	0.814948190658166	-6.18423974236213	Brain_Hypothalamus	1	0.814948190658166
Brain_Cerebellar_Hemisphere_GENE_RN7SL388P	0.010888865922499	-0.00210397992680609	0.336706425758026	0.73646301953562	0.814953484826637	-6.18424796027992	Brain_Cerebellar_Hemisphere	1	0.814953484826637
Brain_Cerebellar_Hemisphere_GENE_CDK20	-0.0146572628791881	0.000778106255506262	-0.336699349735571	0.736468351395053	0.814953484826637	-6.18425025739848	Brain_Cerebellar_Hemisphere	1	0.814953484826637
Brain_Nucleus_accumbens_basal_ganglia_GENE_HLA.DMA	0.0137355800509701	-0.00392727933695644	0.336686195947836	0.736478262950153	0.814953484826637	-6.18425452743898	Brain_Nucleus_accumbens_basal_ganglia	1	0.814953484826637
Brain_Anterior_cingulate_cortex_BA24_GENE_EMC2	0.0065706574600489	0.00238212270443288	0.336685524891579	0.736478768601203	0.814953484826637	-6.18425474527575	Brain_Anterior_cingulate_cortex_BA24	1	0.814953484826637
Brain_Frontal_Cortex_BA9_GENE_ENSG00000276980	-0.0346460315356	-0.00150437375560104	-0.336681074377892	0.736482122133542	0.814953484826637	-6.1842561899805	Brain_Frontal_Cortex_BA9	1	0.814953484826637
Heart_Atrial_Appendage_GENE_ENSG00000260625	-0.03520773493837	-0.00169133669824308	-0.336648880652704	0.736506380763701	0.814965685369	-6.18426663998693	Heart_Atrial_Appendage	1	0.814965685369
Brain_Anterior_cingulate_cortex_BA24_GENE_PCAT18	-0.00718807360226371	-0.000247208669261415	-0.336647756005348	0.736507228213238	0.814965685369	-6.18426700502669	Brain_Anterior_cingulate_cortex_BA24	1	0.814965685369
Brain_Caudate_basal_ganglia_GENE_ARIH1	0.00534219550665417	-0.00291469857291669	0.336639852863431	0.736513183434775	0.814965685369	-6.18426957020646	Brain_Caudate_basal_ganglia	1	0.814965685369
Brain_Frontal_Cortex_BA9_GENE_TWF1	0.0263431450068937	-0.00788772078496448	0.336591752966779	0.736549428291284	0.814998400786427	-6.1842851810387	Brain_Frontal_Cortex_BA9	1	0.814998400786427
Brain_Hippocampus_GENE_KDM1A	0.00635751831434286	-0.000414056115599114	0.336525867822668	0.736599075871454	0.815045945707333	-6.18430656045806	Brain_Hippocampus	1	0.815045945707333
Brain_Amygdala_GENE_OSMR	-0.0140856579362592	-0.00369436064133196	-0.336473867706339	0.736638261203292	0.815081913406436	-6.18432343129735	Brain_Amygdala	1	0.815081913406436
Heart_Left_Ventricle_GENE_AP2S1	0.0187912684824851	-0.00617155664791501	0.336461081281107	0.736647896677615	0.815083816300099	-6.18432757930659	Heart_Left_Ventricle	1	0.815083816300099
Brain_Amygdala_GENE_TGFBR2	0.0258667694512083	-0.00179016275730607	0.336453858029846	0.736653339925859	0.815083816300099	-6.18432992251219	Brain_Amygdala	1	0.815083816300099
Heart_Atrial_Appendage_GENE_CYC1	0.0246210855539052	-0.00433923174004337	0.336438049170398	0.736665253104188	0.815084013318982	-6.18433505069329	Heart_Atrial_Appendage	1	0.815084013318982
Brain_Hippocampus_GENE_LMF1.AS1	-0.0137211216807649	0.00198740530675463	-0.336435894318636	0.736666876953846	0.815084013318982	-6.18433574967952	Brain_Hippocampus	1	0.815084013318982
Brain_Anterior_cingulate_cortex_BA24_GENE_TSPAN5.DT	0.0319794604516245	-0.0100901511943889	0.336352623960617	0.736729628596802	0.815146053717149	-6.18436275731344	Brain_Anterior_cingulate_cortex_BA24	1	0.815146053717149
Heart_Atrial_Appendage_GENE_CHAD	0.011880885189747	-0.00104805819183786	0.336319629202764	0.736754493577131	0.81516617410672	-6.18437345687609	Heart_Atrial_Appendage	1	0.81516617410672
Brain_Caudate_basal_ganglia_GENE_LYN	0.00643168023033503	-0.00201875052863423	0.336303162431404	0.73676690310469	0.815172513188376	-6.18437879633948	Brain_Caudate_basal_ganglia	1	0.815172513188376
Heart_Atrial_Appendage_GENE_ZNF426.DT	-0.031893525897129	-0.00167941067784412	-0.336292912541007	0.736774627561835	0.815173668553618	-6.18438211980467	Heart_Atrial_Appendage	1	0.815173668553618
Brain_Nucleus_accumbens_basal_ganglia_GENE_ANKRD36BP2	-0.00680348856359885	0.000747388184002612	-0.336210279395907	0.736836902000607	0.815235177910929	-6.1844089094056	Brain_Nucleus_accumbens_basal_ganglia	1	0.815235177910929
Brain_Caudate_basal_ganglia_GENE_CSRNP3	0.0114692453744693	-0.000783127984505109	0.336149849587297	0.736882444537574	0.815278174171134	-6.1844284965362	Brain_Caudate_basal_ganglia	1	0.815278174171134
Brain_Hippocampus_GENE_U2AF1L4	0.0107223409697331	-0.000522171697777474	0.336100044907063	0.73691998021135	0.815303571268408	-6.18444463709546	Brain_Hippocampus	1	0.815303571268408
Heart_Left_Ventricle_GENE_NEU1	-0.0158248172510638	0.00162161972121786	-0.336094994055924	0.736923786858643	0.815303571268408	-6.18444627382746	Heart_Left_Ventricle	1	0.815303571268408
Heart_Atrial_Appendage_GENE_ZNF865	0.0149227135432374	0.00126021506138323	0.336092796152563	0.736925443342443	0.815303571268408	-6.18444698605194	Heart_Atrial_Appendage	1	0.815303571268408
Brain_Caudate_basal_ganglia_GENE_SAPCD1	0.0152941544049361	0.000514917345078596	0.336055010384885	0.736953921361237	0.81532768604933	-6.18445922969731	Brain_Caudate_basal_ganglia	1	0.81532768604933
Brain_Substantia_nigra_GENE_ENSG00000173727	-0.012834456711328	0.00418096263884105	-0.336041333959132	0.73696422896928	0.815331697772992	-6.18446366090256	Brain_Substantia_nigra	1	0.815331697772992
Brain_Nucleus_accumbens_basal_ganglia_GENE_ENSG00000289486	-0.00986948079337275	-0.000333203700630422	-0.336031491636725	0.736971646931031	0.815332512526744	-6.18446684973465	Brain_Nucleus_accumbens_basal_ganglia	1	0.815332512526744
Brain_Anterior_cingulate_cortex_BA24_GENE_ANGPTL4	0.0444742934896711	-0.00628202166698187	0.335986909923798	0.737005247585052	0.815362293653808	-6.18448129267631	Brain_Anterior_cingulate_cortex_BA24	1	0.815362293653808
Brain_Substantia_nigra_GENE_SLC25A22	-0.0367701624672519	-0.0111619251209525	-0.335949774574454	0.73703323639705	0.815385865814394	-6.18449332178998	Brain_Substantia_nigra	1	0.815385865814394
Brain_Hippocampus_GENE_FAM13B	0.00533040019302852	-0.000366155182461842	0.335915211200956	0.737059287032069	0.815403807934664	-6.184504516579	Brain_Hippocampus	1	0.815403807934664
Heart_Left_Ventricle_GENE_FOXK1	0.00221819110049547	-2.99056615083454e-05	0.335910525605072	0.737062818618884	0.815403807934664	-6.18450603411591	Heart_Left_Ventricle	1	0.815403807934664
Brain_Caudate_basal_ganglia_GENE_POLD3	-0.00239483083143177	-0.00039535631291933	-0.33589800398593	0.737072256332714	0.815406856405135	-6.18451008942353	Brain_Caudate_basal_ganglia	1	0.815406856405135
Brain_Substantia_nigra_GENE_ENSG00000278737	0.0321012694302744	-0.00211348315275562	0.335767169208476	0.737170870653073	0.815508558048096	-6.18455245312173	Brain_Substantia_nigra	1	0.815508558048096
Brain_Hypothalamus_GENE_FCGR3A	0.058649473341679	-0.00940305355384854	0.335745091231426	0.737187511952355	0.815519574537626	-6.18455960024218	Brain_Hypothalamus	1	0.815519574537626
Heart_Atrial_Appendage_GENE_UGT2A3P7	-0.0090966882728255	-0.00229062164090856	-0.335731217259323	0.737197969537175	0.815523750105907	-6.18456409130777	Heart_Atrial_Appendage	1	0.815523750105907
Brain_Putamen_basal_ganglia_GENE_AP1M1	0.00386820948706598	-0.00101621365672392	0.335710132215664	0.737213862601312	0.815533938531878	-6.18457091627362	Brain_Putamen_basal_ganglia	1	0.815533938531878
Brain_Hippocampus_GENE_HIPK3	0.00495676334695884	-0.00125306339423451	0.335640616319192	0.737266261706892	0.815582967486133	-6.18459341466793	Brain_Hippocampus	1	0.815582967486133
Brain_Hypothalamus_GENE_C14orf93	-0.00548001445322201	0.00132236603819989	-0.335633600382869	0.737271550188177	0.815582967486133	-6.18459568507408	Brain_Hypothalamus	1	0.815582967486133
Heart_Atrial_Appendage_GENE_AGTPBP1	-0.0058806600488703	-0.000212852072119526	-0.335605816155715	0.737292493540285	0.815598741766389	-6.18460467577849	Heart_Atrial_Appendage	1	0.815598741766389
Brain_Cerebellar_Hemisphere_GENE_PRKCD	0.028839882550304	0.00219231837467295	0.335475009712544	0.737391096189703	0.815700422305957	-6.18464699346909	Brain_Cerebellar_Hemisphere	1	0.815700422305957
Brain_Putamen_basal_ganglia_GENE_ENSG00000230715	-0.0178185777995157	-0.00470295207551195	-0.335460715992895	0.737401871140495	0.815704947074101	-6.18465161668525	Brain_Putamen_basal_ganglia	1	0.815704947074101
Brain_Hippocampus_GENE_ENSG00000241889	0.0234136717302281	0.00271321980035422	0.335427262159528	0.737427089649639	0.815725448903288	-6.18466243635353	Brain_Hippocampus	1	0.815725448903288
Heart_Atrial_Appendage_GENE_TMEM252	-0.0147496206714091	-0.000253306540178777	-0.335412112664097	0.737438509889707	0.815730687160713	-6.1846673356618	Heart_Atrial_Appendage	1	0.815730687160713
Heart_Atrial_Appendage_GENE_FAM153CP	-0.00711763406724471	0.000501956133732959	-0.335403085441563	0.737445314965666	0.815730820223812	-6.18467025493741	Heart_Atrial_Appendage	1	0.815730820223812
Brain_Caudate_basal_ganglia_GENE_KIAA1586	0.0200243469760109	0.00163258377453965	0.335368083440178	0.737471701048284	0.81575261276963	-6.18468157334527	Brain_Caudate_basal_ganglia	1	0.81575261276963
Brain_Hippocampus_GENE_ENSG00000289094	0.0137789738031624	0.00155391432244177	0.335350927632455	0.737484633980901	0.815753781692266	-6.18468712049485	Brain_Hippocampus	1	0.815753781692266
Brain_Hippocampus_GENE_ASIC1	0.0151082298026098	0.00260986567234526	0.335348946131175	0.737486127743557	0.815753781692266	-6.18468776117411	Brain_Hippocampus	1	0.815753781692266
Heart_Left_Ventricle_GENE_RN7SL600P	0.0114363993665036	0.000699824993340855	0.335220072328102	0.737583281909528	0.815848533018294	-6.18472942184475	Heart_Left_Ventricle	1	0.815848533018294
Brain_Hypothalamus_GENE_GPBP1L1	0.00385574319887833	0.000561140097168204	0.335209965003186	0.737590901702009	0.815848533018294	-6.18473268853432	Brain_Hypothalamus	1	0.815848533018294
Brain_Nucleus_accumbens_basal_ganglia_GENE_RAB1A	0.0160129224219392	-0.00448240428506177	0.335208713255971	0.737591845381201	0.815848533018294	-6.18473309309235	Brain_Nucleus_accumbens_basal_ganglia	1	0.815848533018294
Brain_Substantia_nigra_GENE_ZNF202	0.0108619926741505	0.000381152213618677	0.335138477947418	0.737644795684369	0.815899705664879	-6.18475579035468	Brain_Substantia_nigra	1	0.815899705664879
Brain_Frontal_Cortex_BA9_GENE_ENSG00000288093	0.0177954760410514	-0.000954129416149585	0.335107883525653	0.737667861167477	0.815917822456786	-6.18476567577018	Brain_Frontal_Cortex_BA9	1	0.815917822456786
Brain_Hypothalamus_GENE_ZNF493	0.0134375510503392	0.000252566163792885	0.335094889864908	0.737677657307999	0.815921262132049	-6.184769873901	Brain_Hypothalamus	1	0.815921262132049
Brain_Caudate_basal_ganglia_GENE_USP30.AS1	-0.00551665801477157	-0.00184086383178633	-0.335052720058364	0.737709450132418	0.815949031341001	-6.18478349745205	Brain_Caudate_basal_ganglia	1	0.815949031341001
Heart_Atrial_Appendage_GENE_ENSG00000271746	-0.0200985885407078	-0.0039500290593425	-0.33504274107555	0.737716973591751	0.815949956977868	-6.18478672105247	Heart_Atrial_Appendage	1	0.815949956977868
Brain_Caudate_basal_ganglia_GENE_ENSG00000288815	0.0116563112313126	-0.00194807755401199	0.33502819435452	0.737727940853293	0.815954691571986	-6.18479142003851	Brain_Caudate_basal_ganglia	1	0.815954691571986
Heart_Left_Ventricle_GENE_ENSG00000289106	0.00988282226968278	-0.00093692977502499	0.335004209665873	0.7377460238325	0.81596729625879	-6.184799167299	Heart_Left_Ventricle	1	0.81596729625879
Brain_Nucleus_accumbens_basal_ganglia_GENE_ABHD17A	-0.00710796889714345	0.0016300088199504	-0.334990702287994	0.737756207628223	0.815967441393697	-6.18480353005411	Brain_Nucleus_accumbens_basal_ganglia	1	0.815967441393697
Brain_Putamen_basal_ganglia_GENE_B2M	-0.028720472389927	-0.00353402542435403	-0.334986297629643	0.737759528500421	0.815967441393697	-6.18480495267904	Brain_Putamen_basal_ganglia	1	0.815967441393697
Brain_Substantia_nigra_GENE_MED21	0.00699498781002037	0.00134824906856506	0.334936814716471	0.737796836255751	0.815984598248774	-6.18482093347927	Brain_Substantia_nigra	1	0.815984598248774
Brain_Cerebellar_Hemisphere_GENE_RASSF7	-0.0153823209155544	0.00192558091048538	-0.33493318554106	0.737799572505212	0.815984598248774	-6.1848221054501	Brain_Cerebellar_Hemisphere	1	0.815984598248774
Heart_Left_Ventricle_GENE_ENSG00000260038	0.00529322949890031	0.00037674332866561	0.334930722779806	0.73780142932812	0.815984598248774	-6.18482290074315	Heart_Left_Ventricle	1	0.815984598248774
Heart_Atrial_Appendage_GENE_KDSR.DT	0.0158469864999869	-0.000541897919826645	0.334930246559135	0.737801788379525	0.815984598248774	-6.18482305452715	Heart_Atrial_Appendage	1	0.815984598248774
Brain_Anterior_cingulate_cortex_BA24_GENE_RGS1	0.0558797943935812	0.00908252545117793	0.3349028968679	0.737822409052835	0.816000008445938	-6.18483188608637	Brain_Anterior_cingulate_cortex_BA24	1	0.816000008445938
Brain_Caudate_basal_ganglia_GENE_HEATR5B	0.00595479318213497	-0.000758690263074073	0.334863056485558	0.737852447591823	0.816020410199787	-6.18484474975685	Brain_Caudate_basal_ganglia	1	0.816020410199787
Brain_Amygdala_GENE_ENSG00000232176	0.0218518695287112	0.00121978835377089	0.334847878217853	0.737863891688644	0.816020410199787	-6.18484965011653	Brain_Amygdala	1	0.816020410199787
Brain_Nucleus_accumbens_basal_ganglia_GENE_SNHG14	-0.00936082180760479	0.00111022122414549	-0.334840922725262	0.737869136004243	0.816020410199787	-6.18485189564878	Brain_Nucleus_accumbens_basal_ganglia	1	0.816020410199787
Brain_Substantia_nigra_GENE_FBXO27	0.00843188771050689	0.000606485165711944	0.334834513979793	0.73787396809323	0.816020410199787	-6.18485396462623	Brain_Substantia_nigra	1	0.816020410199787
Brain_Frontal_Cortex_BA9_GENE_CCDC113	-0.0116312271126546	0.00138376476099991	-0.334827833959371	0.737879004730137	0.816020410199787	-6.18485612113904	Brain_Frontal_Cortex_BA9	1	0.816020410199787
Brain_Amygdala_GENE_ADGRL1.AS1	-0.0103354966369087	0.00228369755415719	-0.33482521532958	0.737880979141468	0.816020410199787	-6.18485696650023	Brain_Amygdala	1	0.816020410199787
Heart_Left_Ventricle_GENE_ADGRE2	0.00413793633289268	-0.000484736459311066	0.334791945743287	0.737906064109059	0.816036452868087	-6.18486770620534	Heart_Left_Ventricle	1	0.816036452868087
Heart_Left_Ventricle_GENE_ANKRD42	-0.00367845697181998	0.000515020505331026	-0.334788237386657	0.737908860193801	0.816036452868087	-6.18486890322829	Heart_Left_Ventricle	1	0.816036452868087
Brain_Amygdala_GENE_SRP19	0.0120099718656204	0.00108628606834372	0.334663843482483	0.738002654669767	0.816132781832076	-6.18490904874206	Brain_Amygdala	1	0.816132781832076
Brain_Cerebellar_Hemisphere_GENE_ENSG00000261094	0.0109815277503387	-5.42155889106777e-05	0.334635277932501	0.738024193984739	0.816149205176123	-6.18491826556642	Brain_Cerebellar_Hemisphere	1	0.816149205176123
Brain_Frontal_Cortex_BA9_GENE_CNN3.DT	0.0147157317883925	-0.000719148435660072	0.334598584508081	0.738051862272931	0.816172405928891	-6.18493010373823	Brain_Frontal_Cortex_BA9	1	0.816172405928891
Brain_Frontal_Cortex_BA9_GENE_EFHC1	-0.00346520001290782	0.00129082369744358	-0.33455630120391	0.738083745972695	0.816200267818975	-6.18494374372892	Brain_Frontal_Cortex_BA9	1	0.816200267818975
Brain_Substantia_nigra_GENE_PLPP5	0.0171501722176371	-7.404415602862e-05	0.33449688933775	0.738128546217487	0.816234842812626	-6.18496290623796	Brain_Substantia_nigra	1	0.816234842812626
Brain_Caudate_basal_ganglia_GENE_ENSG00000288944	-0.0100572990383371	-5.44241068789052e-05	-0.334479283829942	0.738141822037396	0.816234842812626	-6.18496858400747	Brain_Caudate_basal_ganglia	1	0.816234842812626
Brain_Putamen_basal_ganglia_GENE_EDN1	-0.0210807723333546	-0.000822340211532787	-0.334478562411834	0.738142366040238	0.816234842812626	-6.18496881665817	Brain_Putamen_basal_ganglia	1	0.816234842812626
Brain_Anterior_cingulate_cortex_BA24_GENE_CEP44	0.00782222946871581	4.08753531090356e-05	0.334470028694996	0.738148801106613	0.816234842812626	-6.18497156866512	Brain_Anterior_cingulate_cortex_BA24	1	0.816234842812626
Brain_Cerebellar_Hemisphere_GENE_JAK2	-0.0126406660594099	-0.00142657837028086	-0.33446375690491	0.738153530521281	0.816234842812626	-6.18497359118692	Brain_Cerebellar_Hemisphere	1	0.816234842812626
Brain_Cerebellar_Hemisphere_GENE_TTC21B	-0.016811618240575	-0.00103632323030854	-0.334449801685305	0.73816405387155	0.816234842812626	-6.18497809131882	Brain_Cerebellar_Hemisphere	1	0.816234842812626
Brain_Amygdala_GENE_ENSG00000276166	0.0155169787284785	-0.00234006056976353	0.33444485514176	0.738167783972302	0.816234842812626	-6.18497968638295	Brain_Amygdala	1	0.816234842812626
Brain_Nucleus_accumbens_basal_ganglia_GENE_TMEM222	0.00930906837160293	0.00152856070744265	0.334443874850038	0.738168523193636	0.816234842812626	-6.18498000248539	Brain_Nucleus_accumbens_basal_ganglia	1	0.816234842812626
Brain_Hippocampus_GENE_SRSF4	-0.0131788879079693	0.00293857791262753	-0.334344679513206	0.738243325966892	0.816306569126196	-6.1850119839752	Brain_Hippocampus	1	0.816306569126196
Heart_Left_Ventricle_GENE_ENSG00000273951	-0.00864255021802278	0.00146664743971022	-0.334340114524883	0.738246768464597	0.816306569126196	-6.18501345554118	Heart_Left_Ventricle	1	0.816306569126196
Heart_Atrial_Appendage_GENE_HEG1	-0.0188606512492493	0.00590658256520645	-0.334312461892122	0.73826762166982	0.816313135189177	-6.18502236919254	Heart_Atrial_Appendage	1	0.816313135189177
Brain_Anterior_cingulate_cortex_BA24_GENE_YTHDF1	0.0161540642127106	0.00039780481516463	0.334311490922468	0.738268353894005	0.816313135189177	-6.18502268216515	Brain_Anterior_cingulate_cortex_BA24	1	0.816313135189177
Brain_Substantia_nigra_GENE_SPINDOC	0.012586983969537	-0.00174555587157267	0.334305627885329	0.738272775311797	0.816313135189177	-6.18502457197799	Brain_Substantia_nigra	1	0.816313135189177
Brain_Amygdala_GENE_ENSG00000260118	-0.0116410605370779	-0.000188918369965858	-0.334295711510517	0.738280253441443	0.81631400711246	-6.18502776821384	Brain_Amygdala	1	0.81631400711246
Brain_Amygdala_GENE_DOCK9.DT	-0.0159633274450063	0.00279700426504986	-0.334273731599416	0.738296829005159	0.816324937931223	-6.18503485241883	Brain_Amygdala	1	0.816324937931223
Heart_Atrial_Appendage_GENE_WDR37	-0.0142712379531694	-0.00252267441449723	-0.334251846364878	0.73831333329226	0.816335789743015	-6.18504190564652	Heart_Atrial_Appendage	1	0.816335789743015
Heart_Atrial_Appendage_GENE_P2RY11	-0.0242208636600733	-0.00386138948163317	-0.33424257732184	0.738320323381626	0.816336121827493	-6.18504489275758	Heart_Atrial_Appendage	1	0.816336121827493
Heart_Atrial_Appendage_GENE_MSTO2P	-0.0264281961232076	-0.00556687746303706	-0.334208838995273	0.738345766743414	0.816356856888068	-6.18505576482349	Heart_Atrial_Appendage	1	0.816356856888068
Heart_Left_Ventricle_GENE_INIP	0.00638064598126475	-0.000672228816739323	0.334138989430332	0.738398443883726	0.816407702506554	-6.18507827013177	Heart_Left_Ventricle	1	0.816407702506554
Heart_Atrial_Appendage_GENE_ENSG00000251665	0.00584139519835069	-0.00142140490575446	0.3340949322083	0.738431670328376	0.816437041803687	-6.18509246281072	Heart_Atrial_Appendage	1	0.816437041803687
Brain_Caudate_basal_ganglia_GENE_PNPO	-0.00503958895818177	0.00134654326998121	-0.333952863862353	0.738538816734813	0.816547468633349	-6.18513821624094	Brain_Caudate_basal_ganglia	1	0.816547468633349
Heart_Left_Ventricle_GENE_ENSG00000213514	0.00725371587663411	-0.00368444753445406	0.333940590027807	0.738548073766744	0.816547468633349	-6.18514216814407	Heart_Left_Ventricle	1	0.816547468633349
Brain_Nucleus_accumbens_basal_ganglia_GENE_CTBP2P8	0.00626475245011189	0.000580780446430133	0.333935886782495	0.738551621005016	0.816547468633349	-6.18514368244646	Brain_Nucleus_accumbens_basal_ganglia	1	0.816547468633349
Heart_Left_Ventricle_GENE_TMEM175	0.00671057367304001	-0.00144822674733643	0.333916004621954	0.738566616406292	0.816556649423564	-6.18515008366404	Heart_Left_Ventricle	1	0.816556649423564
Heart_Atrial_Appendage_GENE_LINC01018	0.011538259176971	-0.000839336407459658	0.333897830165413	0.738580323920755	0.816564406177196	-6.1851559347397	Heart_Atrial_Appendage	1	0.816564406177196
Brain_Substantia_nigra_GENE_SCUBE1	-0.0240868330198206	-0.00439071628804995	-0.33387469119545	0.738597775884493	0.816575185292726	-6.18516338362753	Brain_Substantia_nigra	1	0.816575185292726
Brain_Hippocampus_GENE_LMTK2	0.00950288126656309	-0.000801430358494711	0.333861935106873	0.738607396888874	0.816575185292726	-6.18516748984182	Brain_Hippocampus	1	0.816575185292726
Brain_Frontal_Cortex_BA9_GENE_CAVIN2	0.0237670274984949	-0.00279879414185159	0.333858286589032	0.738610148712224	0.816575185292726	-6.18516866427924	Brain_Frontal_Cortex_BA9	1	0.816575185292726
Brain_Caudate_basal_ganglia_GENE_DNAJC4	-0.0142368526968446	0.00482815925022736	-0.333815591713079	0.738642350738366	0.816603388138047	-6.18518240656708	Brain_Caudate_basal_ganglia	1	0.816603388138047
Brain_Nucleus_accumbens_basal_ganglia_GENE_COPS2	-0.0105367206091275	-0.00147834293164055	-0.33373756232143	0.738701204527314	0.816654711317057	-6.18520751750902	Brain_Nucleus_accumbens_basal_ganglia	1	0.816654711317057
Brain_Caudate_basal_ganglia_GENE_ZNF182	-0.00553241700781034	0.00109582596505688	-0.333736297134356	0.738702158809263	0.816654711317057	-6.18520792461547	Brain_Caudate_basal_ganglia	1	0.816654711317057
Heart_Left_Ventricle_GENE_RPL22P1	0.016632507496844	0.00343474500139956	0.333679653368354	0.738744883436819	0.816694545583281	-6.18522614962099	Heart_Left_Ventricle	1	0.816694545583281
Brain_Hippocampus_GENE_PLEKHF1	-0.023880732852239	0.00666010782198287	-0.333660245196683	0.738759522601957	0.816703330471197	-6.18523239344573	Brain_Hippocampus	1	0.816703330471197
Heart_Left_Ventricle_GENE_METTL9	-0.00502896751453375	0.000124046153952283	-0.333636510006445	0.7387774256729	0.816715723435789	-6.18524002882707	Heart_Left_Ventricle	1	0.816715723435789
Brain_Substantia_nigra_GENE_SERTAD4.AS1	-0.019957075527855	0.00163915246724671	-0.333609598030341	0.738797725113928	0.816730765330142	-6.18524868549274	Brain_Substantia_nigra	1	0.816730765330142
Heart_Left_Ventricle_GENE_ENSG00000253106	-0.016250520966314	0.000867878995228982	-0.333582907590742	0.738817857632422	0.816745622423058	-6.18525727020844	Heart_Left_Ventricle	1	0.816745622423058
Brain_Cerebellar_Hemisphere_GENE_NCKAP5L	-0.0128463207196954	0.000928986990779735	-0.333540995688782	0.738849472016597	0.816773172062048	-6.18527074937117	Brain_Cerebellar_Hemisphere	1	0.816773172062048
Brain_Nucleus_accumbens_basal_ganglia_GENE_ENSG00000274718	0.0189019943416747	-0.00444146159983939	0.333489558758525	0.738888271788336	0.816803234979528	-6.18528728953619	Brain_Nucleus_accumbens_basal_ganglia	1	0.816803234979528
Heart_Atrial_Appendage_GENE_NUMBL	0.0149359878843461	-0.00198675912108166	0.333487196170019	0.73889005394598	0.816803234979528	-6.18528804919378	Heart_Atrial_Appendage	1	0.816803234979528
Brain_Caudate_basal_ganglia_GENE_NEFL	-0.0441348413647219	-0.0079592033441655	-0.333369533725907	0.73897881135186	0.816893951314395	-6.18532587511555	Brain_Caudate_basal_ganglia	1	0.816893951314395
Heart_Atrial_Appendage_GENE_PECR	0.00784102956692564	-0.00146240631360794	0.333290241613489	0.739038626475355	0.816948439774257	-6.18535135828297	Heart_Atrial_Appendage	1	0.816948439774257
Heart_Left_Ventricle_GENE_CABLES2	0.00944996077809678	-0.000537251126442498	0.333286273911834	0.739041619608663	0.816948439774257	-6.18535263327717	Heart_Left_Ventricle	1	0.816948439774257
Brain_Caudate_basal_ganglia_GENE_SIGLEC16	-0.00854870945367061	-0.00103148804701567	-0.333277568183691	0.739048187002653	0.816948439774257	-6.1853554307511	Brain_Caudate_basal_ganglia	1	0.816948439774257
Heart_Atrial_Appendage_GENE_SGCB	0.0230781832177088	0.00437320811593209	0.33321094373345	0.739098447533162	0.816996597207945	-6.18537683724395	Heart_Atrial_Appendage	1	0.816996597207945
Brain_Substantia_nigra_GENE_ENSG00000272386	-0.0125474137880196	-0.00125223659188824	-0.333169101760497	0.739130013089276	0.817024088603168	-6.18539027891855	Brain_Substantia_nigra	1	0.817024088603168
Brain_Caudate_basal_ganglia_GENE_FBH1	0.00622061560243744	-0.00181570685967834	0.333146032769581	0.739147416508914	0.817035925012453	-6.1853976890778	Brain_Caudate_basal_ganglia	1	0.817035925012453
Brain_Anterior_cingulate_cortex_BA24_GENE_ZNF239	-0.00523453797694601	-0.0020548100220947	-0.33313627439952	0.739154778336741	0.817036661571758	-6.18540082348077	Brain_Anterior_cingulate_cortex_BA24	1	0.817036661571758
Brain_Caudate_basal_ganglia_GENE_LEPROT	0.0236034881405671	0.00489616137854835	0.333122974996294	0.739164811599752	0.81704035100496	-6.1854050951211	Brain_Caudate_basal_ganglia	1	0.81704035100496
Brain_Caudate_basal_ganglia_GENE_ENSG00000277855	-0.0106696274926554	0.00141222276637949	-0.333079748097091	0.739197422908034	0.817068996925865	-6.18541897800767	Brain_Caudate_basal_ganglia	1	0.817068996925865
Brain_Substantia_nigra_GENE_MCM8	-0.00710720604392917	0.00203698609423827	-0.333004674885072	0.739254060881498	0.817124199868183	-6.18544308447635	Brain_Substantia_nigra	1	0.817124199868183
Heart_Atrial_Appendage_GENE_GPN2	-0.00736055748749766	-0.000543627196905146	-0.332937700003481	0.739304590375629	0.817172649948888	-6.18546458593695	Heart_Atrial_Appendage	1	0.817172649948888
Brain_Hypothalamus_GENE_ENSG00000278600	-0.0149606464901182	0.00047019875026268	-0.332903462041687	0.739330421792486	0.81719379997005	-6.18547557594291	Brain_Hypothalamus	1	0.81719379997005
Brain_Amygdala_GENE_SNRPN	-0.0202532228886984	0.0008857907295811	-0.332890322154679	0.739340335483663	0.817197355649358	-6.18547979340094	Brain_Amygdala	1	0.817197355649358
Brain_Hippocampus_GENE_ICA1	-0.012496492132993	-0.00148960501797424	-0.332874038768007	0.739352620921011	0.817203532745932	-6.18548501958479	Brain_Hippocampus	1	0.817203532745932
Brain_Nucleus_accumbens_basal_ganglia_GENE_ENSG00000235081	-0.00505556126082084	-5.59616673931293e-05	-0.332832286366443	0.739384122443774	0.817230949001566	-6.18549841892967	Brain_Nucleus_accumbens_basal_ganglia	1	0.817230949001566
Brain_Anterior_cingulate_cortex_BA24_GENE_OAS3	0.0289231670646072	-0.0069920469480462	0.33278571649431	0.739419259188699	0.817262382684466	-6.18551336233408	Brain_Anterior_cingulate_cortex_BA24	1	0.817262382684466
Heart_Atrial_Appendage_GENE_PXMP4	-0.0156743546184977	0.00259914602069518	-0.332774418983451	0.739427783188604	0.817264401635228	-6.18551698717979	Heart_Atrial_Appendage	1	0.817264401635228
Brain_Nucleus_accumbens_basal_ganglia_GENE_PDCD10	0.0141348921264038	-0.00220297045493319	0.332761781591314	0.739437318170282	0.817267537943094	-6.18552104178536	Brain_Nucleus_accumbens_basal_ganglia	1	0.817267537943094
Brain_Caudate_basal_ganglia_GENE_ENSG00000259953	-0.0141847784938356	-0.00133425746647355	-0.332710373305923	0.739476106417523	0.8173030062488	-6.18553753413339	Brain_Caudate_basal_ganglia	1	0.8173030062488
Brain_Caudate_basal_ganglia_GENE_MIR34AHG	0.00526623919437999	-0.000937463405340405	0.332699985305642	0.739483944385062	0.817304266549107	-6.18554086640965	Brain_Caudate_basal_ganglia	1	0.817304266549107
Brain_Amygdala_GENE_ARL14EP	-0.019593626409138	-0.000796977039612324	-0.332688981932623	0.739492246694033	0.817306040028796	-6.18554439597262	Brain_Amygdala	1	0.817306040028796
Brain_Nucleus_accumbens_basal_ganglia_GENE_ETS2	-0.0174307048492101	-0.000749692411313508	-0.332678093987382	0.739500461939938	0.817307717252871	-6.18554788839496	Brain_Nucleus_accumbens_basal_ganglia	1	0.817307717252871
Brain_Amygdala_GENE_RGL4	-0.00474373507337521	-0.00108920923677857	-0.33265939865769	0.739514568135759	0.817315905159497	-6.1855538848508	Brain_Amygdala	1	0.817315905159497
Heart_Atrial_Appendage_GENE_RAP2C	-0.012576210829598	0.00166926342834495	-0.332640310249512	0.73952897101193	0.817324420807729	-6.18556000703764	Heart_Atrial_Appendage	1	0.817324420807729
Brain_Amygdala_GENE_ENSG00000279766	-0.0245659647782531	-0.00420088812584818	-0.332585428127108	0.739570382016218	0.81736278530508	-6.18557760731405	Brain_Amygdala	1	0.81736278530508
Heart_Atrial_Appendage_GENE_MXRA5	0.0376502689027726	-0.00208828324239139	0.332573728368708	0.739579210102617	0.817365139251027	-6.1855813589617	Heart_Atrial_Appendage	1	0.817365139251027
Brain_Putamen_basal_ganglia_GENE_SHISA5	-0.0139309249488067	-0.00145920648337167	-0.332554997116343	0.739593343894673	0.817373356839399	-6.18558736505523	Brain_Putamen_basal_ganglia	1	0.817373356839399
Brain_Amygdala_GENE_DUSP18	-0.0112103480095713	5.49230361442681e-05	-0.332543675915641	0.73960188642532	0.817375395063341	-6.18559099498442	Brain_Amygdala	1	0.817375395063341
Brain_Amygdala_GENE_YPEL5	-0.015790662325682	-0.000744568298412465	-0.332534525580749	0.739608790929956	0.817375619155164	-6.1855939287762	Brain_Amygdala	1	0.817375619155164
Brain_Cerebellar_Hemisphere_GENE_CHD1.DT	-0.00381333180002265	0.00021280514756821	-0.33252565320042	0.739615485720442	0.817375619155164	-6.18559677337283	Brain_Cerebellar_Hemisphere	1	0.817375619155164
Heart_Atrial_Appendage_GENE_CAMKK2	0.00777533015354773	0.00188793898152082	0.332497140842003	0.739637000291177	0.817391993040497	-6.18560591427946	Heart_Atrial_Appendage	1	0.817391993040497
Brain_Caudate_basal_ganglia_GENE_CPTP	-0.00288181747568681	0.000827939696792845	-0.332475163987899	0.739653583505735	0.817399038182049	-6.18561295940437	Brain_Caudate_basal_ganglia	1	0.817399038182049
Brain_Nucleus_accumbens_basal_ganglia_GENE_HMOX1	0.0233613843927868	-0.00579099093682464	0.332470938241239	0.739656772168176	0.817399038182049	-6.18561431399954	Brain_Nucleus_accumbens_basal_ganglia	1	0.817399038182049
Brain_Frontal_Cortex_BA9_GENE_SLC35G1	0.0066729519583056	0.000713568252263256	0.332441240736293	0.739679181427669	0.817416400127289	-6.18562383327478	Brain_Frontal_Cortex_BA9	1	0.817416400127289
Brain_Putamen_basal_ganglia_GENE_ENSG00000286158	-0.0172322551231395	0.00156927935268708	-0.332425811120192	0.739690824455239	0.81742073245248	-6.18562877876757	Brain_Putamen_basal_ganglia	1	0.81742073245248
Brain_Putamen_basal_ganglia_GENE_TSR2	0.01328683626001	0.000592175244052028	0.332416997713556	0.739697474986912	0.81742073245248	-6.18563160353336	Brain_Putamen_basal_ganglia	1	0.81742073245248
Heart_Atrial_Appendage_GENE_KRR1	0.00986203392395841	2.43832861370211e-05	0.332409413967358	0.739703197641505	0.81742073245248	-6.18563403412332	Heart_Atrial_Appendage	1	0.81742073245248
Brain_Cerebellar_Hemisphere_GENE_IARS1	0.00561107202665459	-0.00103355572563618	0.332369696194663	0.739733168697767	0.817446449779955	-6.18564676276075	Brain_Cerebellar_Hemisphere	1	0.817446449779955
Brain_Nucleus_accumbens_basal_ganglia_GENE_NCKAP1L	-0.0104797660793275	-0.00264982063071092	-0.332311993663979	0.739776711769766	0.817487164340937	-6.18566525239276	Brain_Nucleus_accumbens_basal_ganglia	1	0.817487164340937
Brain_Nucleus_accumbens_basal_ganglia_GENE_SLC8A3	-0.00652341083942134	-0.000306807901159994	-0.332265174143299	0.739812042996966	0.817518803781921	-6.1856802524218	Brain_Nucleus_accumbens_basal_ganglia	1	0.817518803781921
Brain_Cerebellar_Hemisphere_GENE_ACTR5	-0.00461234446825766	0.000653968998110661	-0.332170975912809	0.739883129097918	0.817589952708148	-6.18571042523158	Brain_Cerebellar_Hemisphere	1	0.817589952708148
Brain_Frontal_Cortex_BA9_GENE_CEP57	-0.00852671923732604	-0.00228245758495281	-0.33212044562951	0.739921262375832	0.817624686955637	-6.18572660715617	Brain_Frontal_Cortex_BA9	1	0.817624686955637
Brain_Anterior_cingulate_cortex_BA24_GENE_ZNF883	0.00399257402564389	0.000507099013324065	0.332103365635827	0.739934152140695	0.817631102688257	-6.18573207633291	Brain_Anterior_cingulate_cortex_BA24	1	0.817631102688257
Heart_Atrial_Appendage_GENE_HMGN2P19	0.0359638119714942	0.0063516612175985	0.332094995184797	0.739940469098668	0.817631102688257	-6.18573475652838	Heart_Atrial_Appendage	1	0.817631102688257
Brain_Amygdala_GENE_PVR	0.022461159844298	-0.00758414181949547	0.332054272403424	0.73997120175546	0.817653137617538	-6.18574779488824	Brain_Amygdala	1	0.817653137617538
Heart_Left_Ventricle_GENE_FNTA	0.00460833013376912	0.000123780404191754	0.332043709078907	0.73997917375012	0.817653137617538	-6.18575117672499	Heart_Left_Ventricle	1	0.817653137617538
Brain_Cerebellar_Hemisphere_GENE_TRO	0.0132215831900259	0.0011862789318841	0.332041935963709	0.739980511898338	0.817653137617538	-6.18575174437529	Brain_Cerebellar_Hemisphere	1	0.817653137617538
Brain_Amygdala_GENE_ITPRIP	-0.0102237933833426	-0.000293676717101318	-0.332002481900693	0.740010287598264	0.817673150261249	-6.18576437453151	Brain_Amygdala	1	0.817673150261249
Brain_Nucleus_accumbens_basal_ganglia_GENE_C2orf49.DT	0.00537952636072286	-0.000306781411494518	0.33200017998288	0.740012024851278	0.817673150261249	-6.18576511138225	Brain_Nucleus_accumbens_basal_ganglia	1	0.817673150261249
Brain_Hippocampus_GENE_PTGIR	0.0241876806869589	-0.00203715045138702	0.331971172287392	0.740033917018093	0.817689178313577	-6.18577439639387	Brain_Hippocampus	1	0.817689178313577
Brain_Hypothalamus_GENE_ADIRF.AS1	0.0196867345092485	-0.00103374392626076	0.331960488332164	0.740041980274052	0.817689178313577	-6.185777815994	Brain_Hypothalamus	1	0.817689178313577
Brain_Substantia_nigra_GENE_AKIRIN1	-0.0117927131443478	5.09775936820121e-06	-0.331954323293154	0.740046633085274	0.817689178313577	-6.1857797891803	Brain_Substantia_nigra	1	0.817689178313577
Heart_Atrial_Appendage_GENE_SPNS2	0.0115149747144663	-0.000265733842943902	0.331922012295818	0.7400710186459	0.817708407065486	-6.18579013005929	Heart_Atrial_Appendage	1	0.817708407065486
Brain_Putamen_basal_ganglia_GENE_EEF1E1P1	-0.0153289671698377	-0.00357118018594164	-0.331913506704901	0.740077437977624	0.817708407065486	-6.18579285203905	Brain_Putamen_basal_ganglia	1	0.817708407065486
Brain_Cerebellar_Hemisphere_GENE_RDH13	-0.0068258814181617	0.000196015052459785	-0.331894626540802	0.740091687262503	0.817716747068819	-6.18579889386566	Brain_Cerebellar_Hemisphere	1	0.817716747068819
Brain_Nucleus_accumbens_basal_ganglia_GENE_ZNF646	-0.0131458466624006	0.00227371164053644	-0.33185400500515	0.74012234555313	0.817736647225979	-6.18581189196681	Brain_Nucleus_accumbens_basal_ganglia	1	0.817736647225979
Brain_Hippocampus_GENE_MAP6	-0.0161036459796677	0.000534026715203345	-0.331853004380425	0.740123100759829	0.817736647225979	-6.18581221212722	Brain_Hippocampus	1	0.817736647225979
Brain_Hippocampus_GENE_RHOG	0.0409718859204348	0.00958515139161958	0.331840944785216	0.740132202580547	0.817738089912798	-6.18581607064527	Brain_Hippocampus	1	0.817738089912798
Brain_Caudate_basal_ganglia_GENE_INAFM1	-0.02467267554026	-0.000989073894926184	-0.331833516520224	0.740137808983911	0.817738089912798	-6.18581844728009	Brain_Caudate_basal_ganglia	1	0.817738089912798
Brain_Substantia_nigra_GENE_ENSG00000280219	0.00960826009300904	-0.00141603237130353	0.331759636577998	0.740193569831612	0.817789350725528	-6.1858420818892	Brain_Substantia_nigra	1	0.817789350725528
Brain_Caudate_basal_ganglia_GENE_ALG6	0.00327928661206252	0.00048854340204768	0.33174713669599	0.740203004246412	0.817789350725528	-6.18584608015148	Brain_Caudate_basal_ganglia	1	0.817789350725528
Brain_Amygdala_GENE_SS18L2	0.0166722063810859	0.00259637619508172	0.331743455844092	0.740205782414795	0.817789350725528	-6.18584725749476	Brain_Amygdala	1	0.817789350725528
Heart_Atrial_Appendage_GENE_STXBP1	-0.00810865793589049	0.00226947078552444	-0.331734491591535	0.740212548309222	0.817789350725528	-6.18585012471193	Heart_Atrial_Appendage	1	0.817789350725528
Brain_Substantia_nigra_GENE_ENSG00000286381	-0.0286167681367098	-0.00259636043355567	-0.331727648019389	0.740217713604147	0.817789350725528	-6.18585231357708	Brain_Substantia_nigra	1	0.817789350725528
Heart_Atrial_Appendage_GENE_CLEC3B	0.0273176985704983	0.00820238188859878	0.331700193474568	0.740238435476584	0.817804840063163	-6.18586109425335	Heart_Atrial_Appendage	1	0.817804840063163
Heart_Left_Ventricle_GENE_RAB24	0.0065426702153353	0.000168698385741615	0.331689132009638	0.740246784394161	0.817806659780459	-6.18586463179178	Heart_Left_Ventricle	1	0.817806659780459
Heart_Atrial_Appendage_GENE_ENSG00000243230	0.0150427135434987	0.000904008606466213	0.33166108506928	0.740267953662054	0.817822642948081	-6.18587360088223	Heart_Atrial_Appendage	1	0.817822642948081
Brain_Frontal_Cortex_BA9_GENE_TMEM8B	-0.00896843663542645	0.00410487044778554	-0.331646888657133	0.740278668904311	0.817827076681924	-6.18587814044347	Brain_Frontal_Cortex_BA9	1	0.817827076681924
Heart_Left_Ventricle_GENE_ASAP3	-0.0106921105962608	0.00201778252460009	-0.331583924945713	0.740326193592935	0.817872175412905	-6.18589827189505	Heart_Left_Ventricle	1	0.817872175412905
Brain_Frontal_Cortex_BA9_GENE_PAG1	0.0103146550595961	-0.00109113088521844	0.331517970117397	0.740375977027065	0.81791740837769	-6.18591935560203	Brain_Frontal_Cortex_BA9	1	0.81791740837769
Brain_Putamen_basal_ganglia_GENE_SIX5	-0.0228401122191989	0.0038279091218396	-0.33151192072355	0.740380543231059	0.81791740837769	-6.18592128919513	Brain_Putamen_basal_ganglia	1	0.81791740837769
Brain_Nucleus_accumbens_basal_ganglia_GENE_OXER1	0.0195397405658967	0.00778334290340746	0.33146795071754	0.740413732950444	0.817937121945681	-6.18593534245287	Brain_Nucleus_accumbens_basal_ganglia	1	0.817937121945681
Brain_Substantia_nigra_GENE_OAS1	-0.0278600958654599	-0.00474097133455679	-0.33146539852112	0.740415659430444	0.817937121945681	-6.18593615810334	Brain_Substantia_nigra	1	0.817937121945681
Brain_Putamen_basal_ganglia_GENE_ZNF25	-0.00585784623723498	-0.000764620398593596	-0.331461639866715	0.740418496586733	0.817937121945681	-6.18593735931153	Brain_Putamen_basal_ganglia	1	0.817937121945681
Brain_Substantia_nigra_GENE_RPL17	0.0187888121311933	-6.91130972829525e-05	0.331428251212421	0.740443699599402	0.817957558794864	-6.18594802921471	Brain_Substantia_nigra	1	0.817957558794864
Heart_Left_Ventricle_GENE_LZIC	-0.00547303165566383	0.000219573287389819	-0.331342685211739	0.740508289311696	0.818021504803582	-6.18597536835702	Heart_Left_Ventricle	1	0.818021504803582
Brain_Nucleus_accumbens_basal_ganglia_GENE_LINC00685	0.041071185888002	0.00734139157998398	0.331273512907579	0.740560505541365	0.81807178109284	-6.18599746440112	Brain_Nucleus_accumbens_basal_ganglia	1	0.81807178109284
Brain_Amygdala_GENE_ZNF571	0.0029861156707248	0.00110690287665196	0.331235211766877	0.740589418512289	0.818096314394504	-6.18600969713638	Brain_Amygdala	1	0.818096314394504
Brain_Hypothalamus_GENE_ENSG00000286519	-0.0119606813387944	0.00279017767723989	-0.331178671743061	0.740632100420772	0.818136057049516	-6.18602775247777	Brain_Hypothalamus	1	0.818136057049516
Heart_Atrial_Appendage_GENE_SCAMP2	0.00759278841876403	0.000681342981156689	0.331154084717461	0.74065066134852	0.818149154088814	-6.18603560307217	Heart_Atrial_Appendage	1	0.818149154088814
Brain_Hypothalamus_GENE_PDLIM1	-0.0176690355493736	-0.000853177577028578	-0.331127967114914	0.740670377885932	0.81816352740712	-6.18604394173896	Brain_Hypothalamus	1	0.81816352740712
Brain_Hypothalamus_GENE_ENSG00000269973	0.0106381736139669	0.00317778587916571	0.331102090464249	0.740689912693882	0.818177699723991	-6.18605220282777	Brain_Hypothalamus	1	0.818177699723991
Heart_Atrial_Appendage_GENE_CNP	0.01227520073284	0.00173590628055865	0.331092476816538	0.740697170274058	0.818178310288605	-6.1860552718085	Heart_Atrial_Appendage	1	0.818178310288605
Heart_Atrial_Appendage_GENE_CD1C	-0.00596243729536956	-6.20963188499426e-05	-0.331073104307218	0.740711795130257	0.81818705870353	-6.1860614558563	Heart_Atrial_Appendage	1	0.81818705870353
Heart_Left_Ventricle_GENE_NFKBIA	-0.0201247528655694	0.0061463583337181	-0.331059754262156	0.740721873512223	0.818190784989677	-6.18606571721644	Heart_Left_Ventricle	1	0.818190784989677
Brain_Cerebellar_Hemisphere_GENE_STARD9	0.0273636116511464	-0.00237368437679363	0.331047589067182	0.740731057451281	0.818193523228467	-6.18606960022055	Brain_Cerebellar_Hemisphere	1	0.818193523228467
Heart_Atrial_Appendage_GENE_CDKN2C	0.0125181135789526	0.000873265999664728	0.331023087758794	0.740749554474253	0.818199952076794	-6.18607742035122	Heart_Atrial_Appendage	1	0.818199952076794
Heart_Left_Ventricle_GENE_DAPK3	0.0243939643266253	-0.00686010244202797	0.331013727954624	0.74075662060647	0.818199952076794	-6.18608040758554	Heart_Left_Ventricle	1	0.818199952076794
Brain_Caudate_basal_ganglia_GENE_ENSG00000280099	-0.0141282433876737	0.0014017352037895	-0.331013235076314	0.740756992702823	0.818199952076794	-6.18608056488813	Brain_Caudate_basal_ganglia	1	0.818199952076794
Heart_Left_Ventricle_GENE_CAMTA2	0.00788470192328293	0.000749121451345971	0.33100382897702	0.740764093808538	0.818200389569676	-6.18608356680829	Heart_Left_Ventricle	1	0.818200389569676
Heart_Atrial_Appendage_GENE_GKAP1	-0.00808927672807389	0.000500089582409499	-0.330965444510307	0.74079307227311	0.818224991159876	-6.18609581617818	Heart_Atrial_Appendage	1	0.818224991159876
Brain_Hypothalamus_GENE_EMP3	0.0253279522485103	0.000872127865699242	0.330815998466809	0.740905900509568	0.81834220569493	-6.18614349433575	Brain_Hypothalamus	1	0.81834220569493
Brain_Nucleus_accumbens_basal_ganglia_GENE_LMCD1	0.00587640125193727	-0.00105177567208074	0.330802178707054	0.740916334384335	0.818346322950813	-6.18614790220214	Brain_Nucleus_accumbens_basal_ganglia	1	0.818346322950813
Heart_Left_Ventricle_GENE_RAB7A	-0.00775758153539149	-0.000905268469768228	-0.330785190258414	0.74092916067462	0.818353082544848	-6.186153320482	Heart_Left_Ventricle	1	0.818353082544848
Heart_Left_Ventricle_GENE_SPCS2	-0.00884432287155883	-0.00129498292604017	-0.330718113826143	0.740979804131829	0.818401610537262	-6.18617471105927	Heart_Left_Ventricle	1	0.818401610537262
Heart_Atrial_Appendage_GENE_LINC01275	-0.0163877241998654	-0.00426222317273343	-0.33070884921632	0.740986799104398	0.818401928959691	-6.186177665189	Heart_Atrial_Appendage	1	0.818401928959691
Brain_Nucleus_accumbens_basal_ganglia_GENE_ENSG00000280407	0.00643451041610549	-0.000816785358547108	0.330676711724378	0.741011063743734	0.818421321131369	-6.18618791196529	Brain_Nucleus_accumbens_basal_ganglia	1	0.818421321131369
Heart_Left_Ventricle_GENE_ANG	0.00650224979137001	0.00136748638388071	0.330651963098728	0.741029749773548	0.818434551624775	-6.18619580218358	Heart_Left_Ventricle	1	0.818434551624775
Brain_Substantia_nigra_GENE_PPM1G	-0.0115489161959625	0.000600505761803134	-0.330591196574064	0.741075631156447	0.818477817670326	-6.18621517292256	Brain_Substantia_nigra	1	0.818477817670326
Brain_Nucleus_accumbens_basal_ganglia_GENE_ZNF773	-0.00602077114396683	-0.00226571988088403	-0.330535878309185	0.74111739966773	0.818512587676494	-6.18623280380796	Brain_Nucleus_accumbens_basal_ganglia	1	0.818512587676494
Heart_Atrial_Appendage_GENE_ENSG00000275180	-0.0167656740594003	-0.000536722037501843	-0.330528158879091	0.741123228347791	0.818512587676494	-6.186235263889	Heart_Atrial_Appendage	1	0.818512587676494
Brain_Frontal_Cortex_BA9_GENE_SLCO4A1	0.0317797819869288	-0.00441174210744581	0.330522851528414	0.741127235757068	0.818512587676494	-6.18623695523874	Brain_Frontal_Cortex_BA9	1	0.818512587676494
Heart_Left_Ventricle_GENE_CHMP6	0.0108365870662293	-0.00375986020054785	0.330473890909053	0.741164204673301	0.818546008470058	-6.18625255675774	Heart_Left_Ventricle	1	0.818546008470058
Brain_Putamen_basal_ganglia_GENE_LBHD1	0.0107758714004449	-0.00122826282681344	0.330393476646036	0.741224924734497	0.818605659322321	-6.18627817610682	Brain_Putamen_basal_ganglia	1	0.818605659322321
Brain_Hippocampus_GENE_NKTR	0.024807417497064	-0.000393239830477735	0.330348441829823	0.741258930810721	0.818632050652803	-6.18629252112116	Brain_Hippocampus	1	0.818632050652803
Brain_Cerebellar_Hemisphere_GENE_RBM12	-0.0165193940284482	-0.00202565320055698	-0.33034406146768	0.741262238477083	0.818632050652803	-6.18629391630085	Brain_Cerebellar_Hemisphere	1	0.818632050652803
Brain_Frontal_Cortex_BA9_GENE_ENSG00000235021	-0.00237019795268965	0.000247985689251195	-0.330308075059024	0.741289412446809	0.818654651951738	-6.18630537755401	Brain_Frontal_Cortex_BA9	1	0.818654651951738
Brain_Amygdala_GENE_PARP10	-0.0154690093375032	-0.000867687652299425	-0.330283986533295	0.741307602296761	0.818663457837589	-6.18631304877234	Brain_Amygdala	1	0.818663457837589
Heart_Left_Ventricle_GENE_ENSG00000270179	-0.0127932870898999	-0.00348289021995791	-0.330279746875276	0.741310803783868	0.818663457837589	-6.18631439887353	Heart_Left_Ventricle	1	0.818663457837589
Brain_Anterior_cingulate_cortex_BA24_GENE_ARHGEF10L	-0.0100374350744171	0.000416021643342949	-0.330220694368688	0.741355396488445	0.818699146507954	-6.1863332020942	Brain_Anterior_cingulate_cortex_BA24	1	0.818699146507954
Brain_Caudate_basal_ganglia_GENE_ENSG00000288896	-0.0282100572789035	0.00764978029898834	-0.330219181960998	0.741356538574171	0.818699146507954	-6.18633368362381	Brain_Caudate_basal_ganglia	1	0.818699146507954
Heart_Atrial_Appendage_GENE_HPCAL1	0.00793621735071112	0.000352200003442554	0.330140740016419	0.741415774328018	0.81875571694823	-6.18635865542621	Heart_Atrial_Appendage	1	0.81875571694823
Heart_Atrial_Appendage_GENE_MYO9B	-0.011130602678899	0.00133375428139083	-0.330131135610913	0.741423027239527	0.81875571694823	-6.18636171255788	Heart_Atrial_Appendage	1	0.81875571694823
Brain_Anterior_cingulate_cortex_BA24_GENE_CD38	0.0087833577695951	-0.000678567590584043	0.33012469163799	0.74142789351567	0.81875571694823	-6.18636376365782	Brain_Anterior_cingulate_cortex_BA24	1	0.81875571694823
Brain_Anterior_cingulate_cortex_BA24_GENE_FXYD3	-0.021200345004198	0.00592863782416637	-0.330068157164938	0.741470586932458	0.818791311820473	-6.18638175671825	Brain_Anterior_cingulate_cortex_BA24	1	0.818791311820473
Brain_Anterior_cingulate_cortex_BA24_GENE_ARHGEF16	-0.00588302490621062	0.00217543197567543	-0.330064238367601	0.74147354633954	0.818791311820473	-6.18638300382818	Brain_Anterior_cingulate_cortex_BA24	1	0.818791311820473
Heart_Left_Ventricle_GENE_CD276	-0.016506778857115	-0.0021700808982835	-0.329999077063972	0.74152275557611	0.818830026611594	-6.18640373845721	Heart_Left_Ventricle	1	0.818830026611594
Brain_Anterior_cingulate_cortex_BA24_GENE_PPP1R26	-0.0152633021874996	0.00153386304802618	-0.329998774886318	0.741522983780454	0.818830026611594	-6.18640383460206	Brain_Anterior_cingulate_cortex_BA24	1	0.818830026611594
Heart_Atrial_Appendage_GENE_ENSG00000260927	0.00663161430705819	0.00199246666108971	0.329991158244394	0.741528735870407	0.818830026611594	-6.18640625798349	Heart_Atrial_Appendage	1	0.818830026611594
Brain_Frontal_Cortex_BA9_GENE_CTNS	0.0138607422777869	0.00134120153282615	0.329973848574323	0.741541808191574	0.818837051914336	-6.18641176518075	Brain_Frontal_Cortex_BA9	1	0.818837051914336
Brain_Nucleus_accumbens_basal_ganglia_GENE_MMP14	0.0134577389148602	-0.00272334036522614	0.329914568197436	0.741586577498542	0.818879077721401	-6.18643062347541	Brain_Nucleus_accumbens_basal_ganglia	1	0.818879077721401
Heart_Left_Ventricle_GENE_ENSG00000183171	0.00926024378130983	0.00220457632050588	0.329899639580196	0.741597851921506	0.818879625108548	-6.18643537203859	Heart_Left_Ventricle	1	0.818879625108548
Brain_Cerebellar_Hemisphere_GENE_SMURF1	-0.00905738542808518	4.64069411999054e-05	-0.329889994554812	0.741605136088245	0.818879625108548	-6.18643843985832	Brain_Cerebellar_Hemisphere	1	0.818879625108548
Brain_Hypothalamus_GENE_PCYT2	-0.011362833199823	0.000277775256819611	-0.329887255120255	0.741607204982635	0.818879625108548	-6.1864393111815	Brain_Hypothalamus	1	0.818879625108548
Heart_Left_Ventricle_GENE_RGS3	-0.00941842561970709	0.00177835586412827	-0.329869379690795	0.741620705031973	0.818881800032121	-6.18644499658431	Heart_Left_Ventricle	1	0.818881800032121
Brain_Cerebellar_Hemisphere_GENE_LDLRAD3	-0.00652333792706635	0.000125044718279996	-0.329866876019891	0.74162259588414	0.818881800032121	-6.18644579286944	Brain_Cerebellar_Hemisphere	1	0.818881800032121
Brain_Putamen_basal_ganglia_GENE_ENSG00000261596	-0.0218580694452066	0.0104723083572127	-0.329853443929091	0.741632740254475	0.818885591477914	-6.1864500648029	Brain_Putamen_basal_ganglia	1	0.818885591477914
Brain_Caudate_basal_ganglia_GENE_LPIN2	0.00811235770930406	-0.0016839201448524	0.329835957415856	0.741645946729532	0.818892763896155	-6.18645562594166	Brain_Caudate_basal_ganglia	1	0.818892763896155
Brain_Amygdala_GENE_ENSG00000284526	-0.00660076979706089	0.00130740441957533	-0.329701803853424	0.741747267102804	0.818991538732926	-6.18649828025184	Brain_Amygdala	1	0.818991538732926
Brain_Substantia_nigra_GENE_CADPS2	-0.0181014766067007	-0.00164076052405518	-0.329699738425496	0.741748827066118	0.818991538732926	-6.18649893682192	Brain_Substantia_nigra	1	0.818991538732926
Brain_Amygdala_GENE_PHETA1	0.0113771156957596	0.00400921460071848	0.32963134704697	0.741800481873908	0.81903777960381	-6.18652067514357	Brain_Amygdala	1	0.81903777960381
Brain_Hippocampus_GENE_URAHP	0.0129198728993113	-0.000207175559473993	0.329626516263362	0.741804130524082	0.81903777960381	-6.18652221044632	Brain_Hippocampus	1	0.81903777960381
Brain_Substantia_nigra_GENE_SLC46A3	0.0134436186599322	0.00197136297630241	0.329609976373965	0.74181662300731	0.819044161997937	-6.18652746692575	Brain_Substantia_nigra	1	0.819044161997937
Brain_Nucleus_accumbens_basal_ganglia_GENE_TCEA1P2	-0.00518283420510909	-0.000823658665839651	-0.329569257476104	0.741847378047083	0.819070707891836	-6.18654040652047	Brain_Nucleus_accumbens_basal_ganglia	1	0.819070707891836
Brain_Cerebellar_Hemisphere_GENE_ENSG00000287338	-0.0259499620473172	0.0100495825816008	-0.329510661673021	0.741891636263482	0.81911216197351	-6.18655902420886	Brain_Cerebellar_Hemisphere	1	0.81911216197351
Heart_Atrial_Appendage_GENE_C2orf72	0.00571355444578107	0.000663016995562895	0.329439709535837	0.741945228534696	0.819163920810965	-6.18658156345517	Heart_Atrial_Appendage	1	0.819163920810965
Brain_Substantia_nigra_GENE_SVOP	0.0323795239045223	-0.00992480582528807	0.329401658836836	0.741973969882525	0.819188241651963	-6.18659364895814	Brain_Substantia_nigra	1	0.819188241651963
Brain_Amygdala_GENE_PCDHB12	-0.01335016940879	-0.00282346087283354	-0.329345902026705	0.742016086077863	0.819227328633813	-6.18661135568124	Brain_Amygdala	1	0.819227328633813
Brain_Substantia_nigra_GENE_ENSG00000268362	0.00659000086479702	0.000807808355758138	0.329268584587711	0.742074489487702	0.819284396742954	-6.18663590446766	Brain_Substantia_nigra	1	0.819284396742954
Heart_Atrial_Appendage_GENE_RNASE13	-0.00935328376401173	0.000807683803252634	-0.329239028448983	0.742096815753646	0.819301633352206	-6.1866452872105	Heart_Atrial_Appendage	1	0.819301633352206
Brain_Anterior_cingulate_cortex_BA24_GENE_SRGN	0.0328059333451338	0.0048013504358553	0.329197016749421	0.742128551138764	0.8193292575623	-6.18665862258405	Brain_Anterior_cingulate_cortex_BA24	1	0.8193292575623
Heart_Left_Ventricle_GENE_SLC6A16	-0.00349418574385868	0.000482516795987238	-0.329175830053705	0.742144555608003	0.819339514088657	-6.1866653470298	Heart_Left_Ventricle	1	0.819339514088657
Brain_Caudate_basal_ganglia_GENE_SLCO4A1.AS1	0.0104628155285835	-0.00242665840597748	0.329164635205249	0.742153012262432	0.81934143759599	-6.1866688999883	Brain_Caudate_basal_ganglia	1	0.81934143759599
Brain_Amygdala_GENE_BMERB1	0.0249150046712434	-0.000736983065667053	0.329081279676431	0.742215980500959	0.819403541644315	-6.18669535110234	Brain_Amygdala	1	0.819403541644315
Brain_Substantia_nigra_GENE_ENSG00000273264	-0.0180434744489108	0.000815162798045791	-0.329059266893182	0.742232609634946	0.819414486841453	-6.18670233527584	Brain_Substantia_nigra	1	0.819414486841453
Brain_Caudate_basal_ganglia_GENE_IL27RA	0.00511961753097969	-0.00129290381301585	0.329009444750142	0.742270247260771	0.819446173940374	-6.18671814102481	Brain_Caudate_basal_ganglia	1	0.819446173940374
Brain_Cerebellar_Hemisphere_GENE_ENSG00000271797	0.0111601472756606	-0.00424133707490304	0.329003494258247	0.742274742540017	0.819446173940374	-6.18672002861948	Brain_Cerebellar_Hemisphere	1	0.819446173940374
Brain_Caudate_basal_ganglia_GENE_LARP6	-0.0170089174802451	0.00049322456079594	-0.328969981868307	0.742300059527774	0.819466709464299	-6.18673065866802	Brain_Caudate_basal_ganglia	1	0.819466709464299
Heart_Atrial_Appendage_GENE_FRMD5	-0.00502677679072096	0.000993362452843942	-0.328938940464382	0.742323510054646	0.819485184144352	-6.18674050396009	Heart_Atrial_Appendage	1	0.819485184144352
Brain_Putamen_basal_ganglia_GENE_HP1BP3	0.0105660870057507	0.00194496546329205	0.328927813295673	0.742331916239561	0.819487050496939	-6.18674403289858	Brain_Putamen_basal_ganglia	1	0.819487050496939
Brain_Cerebellar_Hemisphere_GENE_ZNF544	0.00931729303411612	-0.00052310681412187	0.32890533838271	0.742348895340444	0.81949838068214	-6.18675116036644	Brain_Cerebellar_Hemisphere	1	0.81949838068214
Heart_Left_Ventricle_GENE_ENSG00000259877	-0.0182987933677189	-0.00629199311391783	-0.328890884340079	0.74235981498855	0.819503021534298	-6.18675574391901	Heart_Left_Ventricle	1	0.819503021534298
Brain_Hippocampus_GENE_COL20A1	-0.0203393250151413	0.00707423938632913	-0.32883778504451	0.742399930552636	0.819535978832217	-6.18677258062214	Brain_Hippocampus	1	0.819535978832217
Brain_Substantia_nigra_GENE_IGKV1.5	-0.0261222173670541	0.00413237911049681	-0.328828497549932	0.742406947160066	0.819535978832217	-6.18677552521788	Brain_Substantia_nigra	1	0.819535978832217
Brain_Amygdala_GENE_ENSG00000286596	-0.012534274386072	0.00299652210605006	-0.328824697877848	0.74240981777976	0.819535978832217	-6.18677672987818	Brain_Amygdala	1	0.819535978832217
Heart_Left_Ventricle_GENE_ZNF180	-0.0040758075467149	0.000512615920017293	-0.328781207977366	0.742442674282679	0.819564834749349	-6.18679051706534	Heart_Left_Ventricle	1	0.819564834749349
Brain_Cerebellar_Hemisphere_GENE_SAP30.DT	-0.0139161841437883	0.000548233325403221	-0.328751745804247	0.742464933142645	0.819581991763887	-6.18679985614058	Brain_Cerebellar_Hemisphere	1	0.819581991763887
Brain_Amygdala_GENE_FEM1C	0.00941442685500761	-0.00219433997599473	0.32871086659198	0.742495818006268	0.819608670336318	-6.18681281286345	Brain_Amygdala	1	0.819608670336318
Heart_Atrial_Appendage_GENE_DLC1	0.0044590162167354	0.000787163050285915	0.328680002423678	0.742519136627981	0.819622364573834	-6.18682259423727	Heart_Atrial_Appendage	1	0.819622364573834
Brain_Amygdala_GENE_ASCL1	0.033116478954088	0.00853743569608625	0.328676666290457	0.742521657171082	0.819622364573834	-6.18682365145901	Brain_Amygdala	1	0.819622364573834
Brain_Putamen_basal_ganglia_GENE_SH3BGRL	-0.0103381761241585	-0.000649001485952719	-0.328661528199078	0.74253309446249	0.819627575314959	-6.18682844859037	Brain_Putamen_basal_ganglia	1	0.819627575314959
Heart_Atrial_Appendage_GENE_ENSG00000227417	-0.00600349278802883	7.1874806820221e-05	-0.328647406284514	0.742543764052592	0.819631938560572	-6.18683292350494	Heart_Atrial_Appendage	1	0.819631938560572
Brain_Caudate_basal_ganglia_GENE_GSTA4	0.00784689325123766	0.00192601936462407	0.328614831488424	0.742568375615812	0.819651690965757	-6.1868432449862	Brain_Caudate_basal_ganglia	1	0.819651690965757
Brain_Caudate_basal_ganglia_GENE_ENSG00000261572	0.0178621739024161	-0.00275605563606212	0.328540990043884	0.742624166761855	0.819705858923915	-6.18686663821747	Brain_Caudate_basal_ganglia	1	0.819705858923915
Brain_Caudate_basal_ganglia_GENE_PHC2	0.00900276962787051	6.02351100360057e-05	0.328423182946364	0.742713179108018	0.819796695010522	-6.18690394904352	Brain_Caudate_basal_ganglia	1	0.819796695010522
Heart_Left_Ventricle_GENE_WDR26	-0.00976429391146213	0.0032195247825584	-0.328410475305518	0.74272278091668	0.819797200830606	-6.1869079728963	Heart_Left_Ventricle	1	0.819797200830606
Brain_Hippocampus_GENE_ADH5P3	-0.0061225120086447	-0.00115640194362824	-0.328391555102672	0.742737076970114	0.819797200830606	-6.18691396365794	Brain_Hippocampus	1	0.819797200830606
Heart_Atrial_Appendage_GENE_RAD17	-0.00484752902129945	0.000672323182608146	-0.328388615496329	0.742739298136598	0.819797200830606	-6.18691489440353	Heart_Atrial_Appendage	1	0.819797200830606
Brain_Cerebellar_Hemisphere_GENE_NT5C1A	-0.0135468795190894	-0.000263677739400436	-0.328387011924475	0.742740509796359	0.819797200830606	-6.18691540212697	Brain_Cerebellar_Hemisphere	1	0.819797200830606
Heart_Atrial_Appendage_GENE_RPRM	0.0254575999613938	-0.00379327529811609	0.328377949682381	0.7427473572434	0.819797343587565	-6.18691827137048	Heart_Atrial_Appendage	1	0.819797343587565
Brain_Hippocampus_GENE_WASH8P	-0.0371277158003605	0.00774165436934026	-0.328323801851703	0.742788271870602	0.819835087190899	-6.18693541374691	Brain_Hippocampus	1	0.819835087190899
Brain_Substantia_nigra_GENE_KCMF1	-0.0102390566261577	-0.000824280856307392	-0.328258277536707	0.742837783654142	0.819882318934774	-6.18695615396572	Brain_Substantia_nigra	1	0.819882318934774
Brain_Cerebellar_Hemisphere_GENE_NR2F1	-0.00896717496516516	8.0213510238418e-05	-0.328178088960968	0.742898377565061	0.819941781240473	-6.18698153018933	Brain_Cerebellar_Hemisphere	1	0.819941781240473
Brain_Amygdala_GENE_BZW1P2	0.0121428794281645	0.000112968812779843	0.328058694027853	0.742988600432499	0.820033943847191	-6.18701930204986	Brain_Amygdala	1	0.820033943847191
Brain_Caudate_basal_ganglia_GENE_CACFD1	0.0108224478894109	0.0011653337456196	0.328046208101176	0.742998035845614	0.820036940759818	-6.18702325131236	Brain_Caudate_basal_ganglia	1	0.820036940759818
Brain_Caudate_basal_ganglia_GENE_ENSG00000259910	0.00570974265126434	-0.00102064124515404	0.327997415695652	0.743034907849539	0.820067404063617	-6.1870386827687	Brain_Caudate_basal_ganglia	1	0.820067404063617
Brain_Caudate_basal_ganglia_GENE_CLU	-0.0201697962482378	0.00201070479948238	-0.327991897556061	0.743039077897678	0.820067404063617	-6.18704042783282	Brain_Caudate_basal_ganglia	1	0.820067404063617
Brain_Hippocampus_GENE_CAMTA1	0.00632884883951958	-0.00112509208403207	0.327974869109667	0.743051946311568	0.82007418944629	-6.18704581274779	Brain_Hippocampus	1	0.82007418944629
Brain_Cerebellar_Hemisphere_GENE_DNAJC13	-0.00420488775274463	0.000485706090757497	-0.327929070203106	0.743086556947985	0.820104970436733	-6.1870602943744	Brain_Cerebellar_Hemisphere	1	0.820104970436733
Brain_Frontal_Cortex_BA9_GENE_ADH5	-0.0136458793220481	-0.00320833706256895	-0.327915783601634	0.743096597846984	0.820108634807873	-6.1870644952231	Brain_Frontal_Cortex_BA9	1	0.820108634807873
Heart_Atrial_Appendage_GENE_TEAD1	0.00517040745903063	-0.000673259202939886	0.32788567834724	0.743119349035335	0.820126326526941	-6.18707401302601	Heart_Atrial_Appendage	1	0.820126326526941
Brain_Putamen_basal_ganglia_GENE_SNRPB2	-0.00961317645809586	-0.00266124586319806	-0.327866935893937	0.743133513224081	0.820134541170001	-6.18707993802812	Brain_Putamen_basal_ganglia	1	0.820134541170001
Heart_Atrial_Appendage_GENE_THOC5	-0.00646546039615131	0.00103444743007615	-0.327834655594943	0.743157908540465	0.820147375955523	-6.18709014191972	Heart_Atrial_Appendage	1	0.820147375955523
Brain_Anterior_cingulate_cortex_BA24_GENE_ZBTB49	0.00542666369386073	-0.000815011905634249	0.327833760592981	0.743158584927476	0.820147375955523	-6.18709042481804	Brain_Anterior_cingulate_cortex_BA24	1	0.820147375955523
Brain_Hippocampus_GENE_ENSG00000225660	-0.0384986989374878	-0.000713342056480473	-0.327786418951887	0.74319436308892	0.820179443078977	-6.18710538778412	Brain_Hippocampus	1	0.820179443078977
Brain_Frontal_Cortex_BA9_GENE_EML1	-0.00472832156981098	0.000833114123808288	-0.327712899108837	0.743249926371869	0.820216737007404	-6.1871286204432	Brain_Frontal_Cortex_BA9	1	0.820216737007404
Heart_Left_Ventricle_GENE_TCEANC2	-0.00211300567700925	0.000254284110598109	-0.327707414201492	0.743254071693702	0.820216737007404	-6.18713035349408	Heart_Left_Ventricle	1	0.820216737007404
Brain_Hypothalamus_GENE_RHPN1	0.0225602276313584	0.0022876699299224	0.327700936497202	0.743258967350099	0.820216737007404	-6.18713240019892	Brain_Hypothalamus	1	0.820216737007404
Brain_Hippocampus_GENE_TBCD	-0.00318483986581645	0.000488275520173966	-0.327697710077663	0.743261405785987	0.820216737007404	-6.18713341960804	Brain_Hippocampus	1	0.820216737007404
Brain_Caudate_basal_ganglia_GENE_PPP1R9B	-0.0136521243664756	-0.000176137562082681	-0.327697235844771	0.743261764197903	0.820216737007404	-6.18713356944429	Brain_Caudate_basal_ganglia	1	0.820216737007404
Brain_Amygdala_GENE_OTUB1	0.0198776416498243	-0.00347740751472671	0.327626917036306	0.743314909797893	0.820267967198564	-6.18715578462383	Brain_Amygdala	1	0.820267967198564
Heart_Left_Ventricle_GENE_ENSG00000279735	0.00869571516510754	-0.00203812680461068	0.327615187554053	0.74332377483383	0.820270332113316	-6.18715948974832	Heart_Left_Ventricle	1	0.820270332113316
Heart_Left_Ventricle_GENE_KIFBP	0.00870212575507491	-0.00131836806374413	0.32751377248791	0.743400424840578	0.820345394672564	-6.18719151934556	Heart_Left_Ventricle	1	0.820345394672564
Brain_Frontal_Cortex_BA9_GENE_ENSG00000272864	0.0235841573835229	-0.00294238693256848	0.327507400046262	0.743405241248534	0.820345394672564	-6.18719353160247	Brain_Frontal_Cortex_BA9	1	0.820345394672564
Heart_Left_Ventricle_GENE_ENSG00000268707	-0.02875791120209	-0.000941215032646774	-0.327485135865498	0.743422069002622	0.820356545578492	-6.187200561764	Heart_Left_Ventricle	1	0.820356545578492
Brain_Putamen_basal_ganglia_GENE_A4GALT	-0.0165266415404117	-0.00145598843593939	-0.327470866901541	0.743432853861844	0.820361028087472	-6.18720506709613	Brain_Putamen_basal_ganglia	1	0.820361028087472
Brain_Amygdala_GENE_CACNB1	0.03034834859851	-0.00579943708368455	0.327446553481023	0.743451230702472	0.820373888016216	-6.18721274344773	Brain_Amygdala	1	0.820373888016216
Brain_Hypothalamus_GENE_SMBD1P	-0.00573217628919245	-0.000670030281060222	-0.327436346497784	0.74345894550204	0.82037498260847	-6.1872159658765	Brain_Hypothalamus	1	0.82037498260847
Heart_Atrial_Appendage_GENE_ZNF720	-0.00300222188266124	0.000941804334937222	-0.327418565567052	0.743472385021147	0.820382394105694	-6.18722157922299	Heart_Atrial_Appendage	1	0.820382394105694
Brain_Caudate_basal_ganglia_GENE_ENSG00000273402	-0.019609903186832	-0.000205713160581116	-0.327329347583171	0.74353982062687	0.820449386751446	-6.18724974027194	Brain_Caudate_basal_ganglia	1	0.820449386751446
Brain_Hypothalamus_GENE_RNFT1	-0.0126501678465857	-0.00315461824210097	-0.327292336421334	0.743567796172335	0.820472836886859	-6.1872614203417	Brain_Hypothalamus	1	0.820472836886859
Heart_Atrial_Appendage_GENE_H2AC15	-0.0236249377963764	-0.00154098968185002	-0.327269956033249	0.743584712951713	0.820484084166629	-6.1872684825569	Heart_Atrial_Appendage	1	0.820484084166629
Brain_Caudate_basal_ganglia_GENE_CMIP	0.00684131805000713	-0.00219290877818708	0.327244113797077	0.743604246610442	0.8204982187263	-6.18727663657059	Brain_Caudate_basal_ganglia	1	0.8204982187263
Brain_Hippocampus_GENE_CASP4LP	-0.00766143566571583	0.000498080179930005	-0.327214885363226	0.743626340031495	0.820515177464788	-6.18728585825728	Brain_Hippocampus	1	0.820515177464788
Brain_Putamen_basal_ganglia_GENE_KLHL8	-0.00308423135858487	0.000233381893200408	-0.327168799543138	0.743661176177654	0.820546196055905	-6.18730039684357	Brain_Putamen_basal_ganglia	1	0.820546196055905
Heart_Atrial_Appendage_GENE_RHCG	-0.0070496326696122	0.0015212612401509	-0.327113747712468	0.743702790396408	0.820563019003088	-6.18731776123321	Heart_Atrial_Appendage	1	0.820563019003088
Brain_Hypothalamus_GENE_FAM76A	-0.00519547282986963	0.000245163432975104	-0.327109188091221	0.743706237092489	0.820563019003088	-6.1873191992931	Brain_Hypothalamus	1	0.820563019003088
Heart_Left_Ventricle_GENE_TDRD10	0.00665151971096225	0.00284454322987543	0.327107945858149	0.743707176118714	0.820563019003088	-6.18731959107775	Heart_Left_Ventricle	1	0.820563019003088
Brain_Nucleus_accumbens_basal_ganglia_GENE_DCTN6	0.0168863395353539	-0.00233223604178494	0.327105392919192	0.743709105932191	0.820563019003088	-6.18732039623791	Brain_Nucleus_accumbens_basal_ganglia	1	0.820563019003088
Brain_Nucleus_accumbens_basal_ganglia_GENE_ENSG00000261786	-0.012602723931236	0.000553112535838365	-0.327104150985389	0.743710044733361	0.820563019003088	-6.18732078792361	Brain_Nucleus_accumbens_basal_ganglia	1	0.820563019003088
Heart_Atrial_Appendage_GENE_ADCY10P1	-0.0144509043170411	0.00402019705604743	-0.327090718088402	0.743720198937791	0.820563481694155	-6.18732502434615	Heart_Atrial_Appendage	1	0.820563481694155
Brain_Anterior_cingulate_cortex_BA24_GENE_ITGB4	0.0288616766530306	0.00116405359407474	0.32708230583184	0.743726557959125	0.820563481694155	-6.18732767728709	Brain_Anterior_cingulate_cortex_BA24	1	0.820563481694155
Heart_Left_Ventricle_GENE_KIAA1143	0.00801634728470794	0.000894974719512771	0.327073180170911	0.743733456279308	0.820563481694155	-6.18733055513456	Heart_Left_Ventricle	1	0.820563481694155
Heart_Atrial_Appendage_GENE_FTL	0.0325043973318658	0.00493143740989585	0.327068013857353	0.743737361636826	0.820563481694155	-6.18733218433573	Heart_Atrial_Appendage	1	0.820563481694155
Brain_Amygdala_GENE_BCO2	0.00321490470662361	0.000385807495358967	0.327034074364225	0.74376301759095	0.820579070354686	-6.18734288654298	Brain_Amygdala	1	0.820579070354686
Heart_Left_Ventricle_GENE_ATAD3A	-0.0164204516695894	-0.00524295947489329	-0.327031531517752	0.743764939821845	0.820579070354686	-6.18734368833904	Heart_Left_Ventricle	1	0.820579070354686
Brain_Hippocampus_GENE_ERO1A	0.0150899111559967	-0.00236703599383502	0.326991734926982	0.743795023732749	0.820597696702794	-6.1873562359647	Brain_Hippocampus	1	0.820597696702794
Brain_Caudate_basal_ganglia_GENE_HS3ST1	-0.0067260385024452	-0.00129490747270718	-0.32698315900539	0.743801506682665	0.820597696702794	-6.18735893970132	Brain_Caudate_basal_ganglia	1	0.820597696702794
Brain_Substantia_nigra_GENE_ENSG00000289433	0.0254634825677348	-0.00750097640608613	0.326982510968456	0.743801996565564	0.820597696702794	-6.18735914400546	Brain_Substantia_nigra	1	0.820597696702794
Brain_Caudate_basal_ganglia_GENE_DDB2	0.0113679150866646	0.00197508726354499	0.326963982003624	0.743816003562755	0.820602744262602	-6.18736498539116	Brain_Caudate_basal_ganglia	1	0.820602744262602
Brain_Substantia_nigra_GENE_BBIP1	-0.0117263413033647	0.000933849322188134	-0.326958667392368	0.743820021166342	0.820602744262602	-6.18736666079842	Brain_Substantia_nigra	1	0.820602744262602
Brain_Caudate_basal_ganglia_GENE_LINC01783	-0.0103837812612093	-0.00251184229925551	-0.326896018601281	0.743867381320537	0.820647574000619	-6.18738640849597	Brain_Caudate_basal_ganglia	1	0.820647574000619
Brain_Hypothalamus_GENE_USP21	0.00840780739371245	0.0011898504664812	0.32688058132037	0.743879051479498	0.820653029453768	-6.18739127394288	Brain_Hypothalamus	1	0.820653029453768
Heart_Atrial_Appendage_GENE_LEAP2	-0.0237448935702342	0.00407269082425103	-0.326853003701011	0.743899899546571	0.8206686098548	-6.18739996515058	Heart_Atrial_Appendage	1	0.8206686098548
Brain_Nucleus_accumbens_basal_ganglia_GENE_ARFGEF3	0.00760513800310009	-0.00219289435810055	0.326828166380584	0.743918676169674	0.820681904782694	-6.1874077921138	Brain_Nucleus_accumbens_basal_ganglia	1	0.820681904782694
Brain_Cerebellar_Hemisphere_GENE_ANKRD10	-0.00821593440861446	-0.00184920136283662	-0.326809886035813	0.743932495919968	0.820689731158721	-6.18741355240323	Brain_Cerebellar_Hemisphere	1	0.820689731158721
Brain_Anterior_cingulate_cortex_BA24_GENE_UBE2SP1	0.0172628448708998	-0.00314718727260867	0.326794770795937	0.743943922946376	0.820694917817498	-6.18741831509831	Brain_Anterior_cingulate_cortex_BA24	1	0.820694917817498
Brain_Hippocampus_GENE_LMF2	0.0171397098623073	0.00250980494860965	0.326776576119565	0.743957678082416	0.820702672654665	-6.18742404780792	Brain_Hippocampus	1	0.820702672654665
Brain_Caudate_basal_ganglia_GENE_MDM2	-0.0129298119254219	-0.0027377225644005	-0.326759735962642	0.74397040927767	0.820709297793628	-6.1874293534564	Brain_Caudate_basal_ganglia	1	0.820709297793628
Brain_Cerebellar_Hemisphere_GENE_ANKRD36C	-0.0133621365054616	-0.00282130791241687	-0.326712496674487	0.744006122656713	0.820734055600652	-6.18744423517592	Brain_Cerebellar_Hemisphere	1	0.820734055600652
Brain_Hippocampus_GENE_LINC00957	0.0243401166334205	-0.00285194386058868	0.326712257175677	0.744006303721639	0.820734055600652	-6.1874443106194	Brain_Hippocampus	1	0.820734055600652
Brain_Amygdala_GENE_ENSG00000279841	-0.00759585471025072	-0.00120047624799505	-0.326649208890173	0.744053969726201	0.82077921748808	-6.18746416925735	Brain_Amygdala	1	0.82077921748808
Brain_Amygdala_GENE_DHRS4.AS1	0.00634412417405122	0.000381507640500067	0.326626280736084	0.74407130420025	0.82079091960865	-6.18747139010422	Brain_Amygdala	1	0.82079091960865
Brain_Hypothalamus_GENE_PIK3CA	0.00415517497448228	-0.000107415702024083	0.32657573063307	0.744109522278201	0.820825658177453	-6.18748730824207	Brain_Hypothalamus	1	0.820825658177453
Heart_Left_Ventricle_GENE_TSR1	0.00868407081764765	-0.00232092187724441	0.32654746542888	0.744130892278207	0.82084028116925	-6.18749620783121	Heart_Left_Ventricle	1	0.82084028116925
Brain_Hippocampus_GENE_APOL6	-0.0307656951404245	-0.0031380158768752	-0.326540402996601	0.744136231884061	0.82084028116925	-6.18749843139016	Brain_Hippocampus	1	0.82084028116925
Heart_Left_Ventricle_GENE_ANPEP	-0.0216666159760628	0.00314924632498055	-0.326500405634462	0.744166472427844	0.820866218587176	-6.18751102338148	Heart_Left_Ventricle	1	0.820866218587176
Heart_Atrial_Appendage_GENE_MAP9	-0.00868433915163228	0.000408095500937036	-0.326470021182636	0.744189445265822	0.820884138834983	-6.18752058800053	Heart_Atrial_Appendage	1	0.820884138834983
Heart_Atrial_Appendage_GENE_CEBPA.DT	-0.0152550516920065	-0.00176998553871046	-0.326392168971729	0.744248308196285	0.820941647255453	-6.18754509077481	Heart_Atrial_Appendage	1	0.820941647255453
Brain_Nucleus_accumbens_basal_ganglia_GENE_NUTM2A.AS1	0.00361120965169175	-0.000790697703380803	0.326302466780048	0.744316132583275	0.821005142342621	-6.1875733159036	Brain_Nucleus_accumbens_basal_ganglia	1	0.821005142342621
Brain_Cerebellar_Hemisphere_GENE_SREK1IP1P2	-0.0361127022487335	0.000176772693592056	-0.326298241345453	0.744319327509786	0.821005142342621	-6.18757464526098	Brain_Cerebellar_Hemisphere	1	0.821005142342621
Brain_Nucleus_accumbens_basal_ganglia_GENE_COX15	0.0081103080642118	-0.00159368404721518	0.326288102023243	0.744326994050266	0.821006177562943	-6.18757783510742	Brain_Nucleus_accumbens_basal_ganglia	1	0.821006177562943
Brain_Cerebellar_Hemisphere_GENE_LINC00294	-0.00920678506063211	-0.00162578414947058	-0.326247740486653	0.744357512451899	0.821032418554128	-6.18759053192669	Brain_Cerebellar_Hemisphere	1	0.821032418554128
Brain_Putamen_basal_ganglia_GENE_THAP2	-0.00940168172617867	0.00183511035981319	-0.326238038437542	0.744364848482149	0.821033088956999	-6.18759358373605	Brain_Putamen_basal_ganglia	1	0.821033088956999
Heart_Atrial_Appendage_GENE_TBC1D10A	0.0105559403649604	0.00135078022709552	0.326208016818956	0.744387548937372	0.821050706127679	-6.18760302655385	Heart_Atrial_Appendage	1	0.821050706127679
Brain_Substantia_nigra_GENE_PNMA8B	-0.0350660205092745	-0.00912733117979764	-0.326160956874547	0.744423133148452	0.821082533482527	-6.18761782675533	Brain_Substantia_nigra	1	0.821082533482527
Heart_Atrial_Appendage_GENE_SRP14	-0.00672470780415784	0.000356633611104534	-0.326096857963993	0.744471602193723	0.821121711888	-6.18763798222331	Heart_Atrial_Appendage	1	0.821121711888
Heart_Left_Ventricle_GENE_PLD3	-0.00671863866843495	0.00163428298050553	-0.326096184254567	0.744472111631369	0.821121711888	-6.18763819404563	Heart_Left_Ventricle	1	0.821121711888
Brain_Anterior_cingulate_cortex_BA24_GENE_FECH	-0.0058454346856323	-0.00325503399824483	-0.326079848820205	0.744484464001724	0.821122270430238	-6.18764332996846	Brain_Anterior_cingulate_cortex_BA24	1	0.821122270430238
Brain_Nucleus_accumbens_basal_ganglia_GENE_ENSG00000286241	-0.0115932355322785	0.00176191164534128	-0.326077717077324	0.744486075967246	0.821122270430238	-6.1876440001776	Brain_Nucleus_accumbens_basal_ganglia	1	0.821122270430238
Brain_Amygdala_GENE_ARHGAP17	0.008710794242513	0.00128702120429985	0.326055565142165	0.744502826719709	0.821133323743246	-6.18765096437408	Brain_Amygdala	1	0.821133323743246
Brain_Hypothalamus_GENE_PITRM1	-0.00677660413207002	-0.00180483688209001	-0.326009141191582	0.744537931770639	0.82115794561825	-6.1876655577506	Brain_Hypothalamus	1	0.82115794561825
Heart_Left_Ventricle_GENE_ENSG00000274849	-0.0156336469751765	6.90579123197775e-05	-0.326008245176561	0.744538609328141	0.82115794561825	-6.18766583939263	Heart_Left_Ventricle	1	0.82115794561825
Brain_Nucleus_accumbens_basal_ganglia_GENE_PCDHB10	0.0137407523254622	0.00194809524843216	0.325998047136063	0.744546320997245	0.821159029117538	-6.18766904486122	Brain_Nucleus_accumbens_basal_ganglia	1	0.821159029117538
Brain_Putamen_basal_ganglia_GENE_SLITRK1	-0.0165255247597972	0.00287385935512725	-0.32598004906448	0.744559931044341	0.821163175391933	-6.18767470180682	Brain_Putamen_basal_ganglia	1	0.821163175391933
Brain_Hippocampus_GENE_PNMA1	-0.0223953564398179	-0.00538840984592971	-0.325975277838176	0.744563539033995	0.821163175391933	-6.18767620139103	Brain_Hippocampus	1	0.821163175391933
Brain_Cerebellar_Hemisphere_GENE_NOP14.AS1	-0.0149905837222148	-0.00081103054651301	-0.325959488084559	0.744575479247115	0.821168922343031	-6.18768116391404	Brain_Cerebellar_Hemisphere	1	0.821168922343031
Brain_Frontal_Cortex_BA9_GENE_CARD16	-0.021193339898611	-0.00384911916055777	-0.325924506685255	0.744601932403679	0.821180485736766	-6.18769215727631	Brain_Frontal_Cortex_BA9	1	0.821180485736766
Heart_Atrial_Appendage_GENE_TK1	-0.0163942502669822	-0.00521255470780538	-0.325921272466042	0.744604378156067	0.821180485736766	-6.18769317361242	Heart_Atrial_Appendage	1	0.821180485736766
Brain_Substantia_nigra_GENE_GSTM5	0.027482607521605	0.00163672564177189	0.325918926226512	0.74460615241	0.821180485736766	-6.18769391089938	Brain_Substantia_nigra	1	0.821180485736766
Brain_Substantia_nigra_GENE_HMG20B	0.0175658693929541	0.00127842014667659	0.325908334818365	0.744614161774348	0.821181897270674	-6.18769723909835	Brain_Substantia_nigra	1	0.821181897270674
Heart_Left_Ventricle_GENE_SLC38A10	0.010630842316791	-0.00171655207621245	0.325827863977956	0.744675015803371	0.821241586867302	-6.1877225223812	Heart_Left_Ventricle	1	0.821241586867302
Heart_Left_Ventricle_GENE_MFF	0.0068370045256259	-0.00103626960952988	0.325787185621843	0.744705778385047	0.821263529058653	-6.18773530081457	Heart_Left_Ventricle	1	0.821263529058653
Heart_Atrial_Appendage_GENE_ENSG00000280161	-0.0124454848859678	-0.00471272858837196	-0.325783755348252	0.744708372512269	0.821263529058653	-6.18773637830541	Heart_Atrial_Appendage	1	0.821263529058653
Heart_Atrial_Appendage_GENE_ZNF497	-0.00587499299016746	0.000362428341999039	-0.325769060686889	0.744719485309184	0.821268109553946	-6.1877409939498	Heart_Atrial_Appendage	1	0.821268109553946
Brain_Amygdala_GENE_RNF187	0.0249779417857816	-0.00188715192407582	0.325760464266376	0.744725986353066	0.821268109553946	-6.18774369401896	Brain_Amygdala	1	0.821268109553946
Brain_Frontal_Cortex_BA9_GENE_PI15	-0.021136367606669	0.00081306906106234	-0.325745810616187	0.744737068219535	0.821272908479372	-6.1877482964529	Brain_Frontal_Cortex_BA9	1	0.821272908479372
Brain_Hippocampus_GENE_LINC00652	0.00712099247461991	0.0004891383934541	0.325686974026875	0.744781564098328	0.821308512079843	-6.18776677382742	Brain_Hippocampus	1	0.821308512079843
Brain_Putamen_basal_ganglia_GENE_ANXA2	0.0170454374584209	-0.00272298778531752	0.325683137477129	0.744784465564908	0.821308512079843	-6.18776797856325	Brain_Putamen_basal_ganglia	1	0.821308512079843
Heart_Left_Ventricle_GENE_NPTN.IT1	-0.0222157424748973	-0.0011236899581581	-0.325668102365187	0.744795836200503	0.821308512079843	-6.18777269968382	Heart_Left_Ventricle	1	0.821308512079843
Brain_Caudate_basal_ganglia_GENE_ENSG00000260367	0.00620231799196679	-0.000503803531339768	0.325667521057859	0.744796275828133	0.821308512079843	-6.18777288221369	Brain_Caudate_basal_ganglia	1	0.821308512079843
Brain_Cerebellar_Hemisphere_GENE_GAS5	-0.0138610794444298	-0.00132075079878657	-0.325652658867697	0.744807515744748	0.821313484708255	-6.18777754881325	Brain_Cerebellar_Hemisphere	1	0.821313484708255
Brain_Amygdala_GENE_SLC38A1	-0.015517758225744	0.000193906048160519	-0.325643663562111	0.744814318704271	0.821313564573609	-6.18778037315829	Brain_Amygdala	1	0.821313564573609
Brain_Nucleus_accumbens_basal_ganglia_GENE_ZNF335	-0.0158572949073011	0.00232050242786762	-0.325631420438544	0.744823577951969	0.821316352984492	-6.18778421712743	Brain_Nucleus_accumbens_basal_ganglia	1	0.821316352984492
Heart_Atrial_Appendage_GENE_LIG3	-0.0157962650215401	-0.00486817860822492	-0.325564750434469	0.744873999890614	0.821356712675894	-6.1878051469498	Heart_Atrial_Appendage	1	0.821356712675894
Brain_Amygdala_GENE_UBR7	0.00581764103274158	-0.000960593202186583	0.325561357880088	0.744876565679012	0.821356712675894	-6.18780621186534	Brain_Amygdala	1	0.821356712675894
Brain_Substantia_nigra_GENE_ATP13A2	-0.0325984629427234	-0.00703579460827899	-0.325556325819344	0.744880371431069	0.821356712675894	-6.18780779139802	Brain_Substantia_nigra	1	0.821356712675894
Brain_Hypothalamus_GENE_GSTP1	-0.0123636716695141	0.000869018776474478	-0.325509392532174	0.744915867418987	0.821388430782474	-6.18782252229046	Brain_Hypothalamus	1	0.821388430782474
Brain_Substantia_nigra_GENE_TBC1D2B	0.0154688271060587	0.00089737849161104	0.325500036307015	0.744922943665352	0.821388811305847	-6.18782545866336	Brain_Substantia_nigra	1	0.821388811305847
Brain_Caudate_basal_ganglia_GENE_TFE3	0.00959848835602959	-0.0010189513461935	0.325452680292668	0.744958760024664	0.821420881803302	-6.1878403196578	Brain_Caudate_basal_ganglia	1	0.821420881803302
Brain_Anterior_cingulate_cortex_BA24_GENE_RFX4	-0.00725003194584069	0.000874738327392102	-0.325437132183168	0.744970519510627	0.821426256992463	-6.18784519840559	Brain_Anterior_cingulate_cortex_BA24	1	0.821426256992463
Brain_Caudate_basal_ganglia_GENE_RFC2	0.00362963922581036	-0.000870833136921047	0.32542843459108	0.744977097777665	0.821426256992463	-6.18784792746913	Brain_Caudate_basal_ganglia	1	0.821426256992463
Heart_Atrial_Appendage_GENE_POMT2	-0.0101336196348052	-0.00190167621631576	-0.325386165065681	0.745009067837008	0.821454085315295	-6.18786118943728	Heart_Atrial_Appendage	1	0.821454085315295
Brain_Hippocampus_GENE_TSFM	0.00682446239360132	-0.00131869238313978	0.325374205247669	0.745018113584903	0.821456636799749	-6.18786494149058	Brain_Hippocampus	1	0.821456636799749
Brain_Anterior_cingulate_cortex_BA24_GENE_FLT1	-0.0266855816378337	-0.000757673720119475	-0.325341972362783	0.745042492939998	0.82147609491373	-6.18787505295661	Brain_Anterior_cingulate_cortex_BA24	1	0.82147609491373
Brain_Cerebellar_Hemisphere_GENE_GALNT18	-0.0121282115531333	0.00196392999641747	-0.325320800975773	0.745058506066179	0.821486328242545	-6.18788169388253	Brain_Cerebellar_Hemisphere	1	0.821486328242545
Brain_Amygdala_GENE_TGS1	-0.00575962480036689	-0.000430258565462706	-0.325305798263075	0.745069853539408	0.821490088975578	-6.1878863995905	Brain_Amygdala	1	0.821490088975578
Brain_Frontal_Cortex_BA9_GENE_TMEM161B.DT	0.00698527348684091	0.00113488574817571	0.325298490491428	0.745075380876111	0.821490088975578	-6.18788869164672	Brain_Frontal_Cortex_BA9	1	0.821490088975578
Brain_Putamen_basal_ganglia_GENE_IGLC2	0.107683307525873	0.013176640895041	0.325271290263789	0.74509595426961	0.821500261712776	-6.18789722244767	Brain_Putamen_basal_ganglia	1	0.821500261712776
Brain_Substantia_nigra_GENE_JAK2	-0.00329654759056182	-0.000785313894223188	-0.325268491103692	0.745098071476287	0.821500261712776	-6.18789810030717	Brain_Substantia_nigra	1	0.821500261712776
Brain_Putamen_basal_ganglia_GENE_STARD8	0.00955777230817791	-0.000402562286973744	0.325226875731246	0.745129548411784	0.821522757043534	-6.18791115063426	Brain_Putamen_basal_ganglia	1	0.821522757043534
Brain_Substantia_nigra_GENE_TSC22D4	0.0185243301016299	0.00498018622314566	0.325223714962028	0.745131939164252	0.821522757043534	-6.187912141764	Brain_Substantia_nigra	1	0.821522757043534
Brain_Hypothalamus_GENE_FAM237B	-0.013063345384592	-0.000802068653124282	-0.325207697350751	0.745144054652814	0.821528692119528	-6.18791716429558	Brain_Hypothalamus	1	0.821528692119528
Heart_Atrial_Appendage_GENE_ENSG00000260262	0.0276633601334444	-0.00734147563491062	0.325187376129368	0.745159425420528	0.821538216033322	-6.18792353592459	Heart_Atrial_Appendage	1	0.821538216033322
Brain_Anterior_cingulate_cortex_BA24_GENE_TNFRSF11B	0.00678587868857164	-0.000371491719492187	0.325130434319033	0.745202496175756	0.821578278733468	-6.18794138765701	Brain_Anterior_cingulate_cortex_BA24	1	0.821578278733468
Brain_Cerebellar_Hemisphere_GENE_ARNTL2	-0.00350459732554793	0.000227932557335465	-0.325086229153226	0.745235933490478	0.821607720034116	-6.18795524419047	Brain_Cerebellar_Hemisphere	1	0.821607720034116
Brain_Substantia_nigra_GENE_DNAL4	0.00516746694456439	0.0015375202402302	0.325051076211586	0.745262523938395	0.821627377756841	-6.18796626187306	Brain_Substantia_nigra	1	0.821627377756841
Brain_Hippocampus_GENE_MRPS27	-0.00634901594355737	-0.000757613391474194	-0.325044854565223	0.745267230158419	0.821627377756841	-6.18796821174583	Brain_Hippocampus	1	0.821627377756841
Brain_Anterior_cingulate_cortex_BA24_GENE_NUP85	0.00427970396990511	-0.00134642732247416	0.32501231624372	0.745291843171984	0.821647089463997	-6.18797840869416	Brain_Anterior_cingulate_cortex_BA24	1	0.821647089463997
Brain_Amygdala_GENE_ENSG00000265625	0.00976404768210232	-0.000351778062642836	0.324977339194054	0.745318301207263	0.82166883484104	-6.18798936875971	Brain_Amygdala	1	0.82166883484104
Heart_Atrial_Appendage_GENE_ENSG00000288850	-0.0136508896421729	-0.0020401750512079	-0.324954171754066	0.745335826148641	0.821678498151263	-6.18799662763262	Heart_Atrial_Appendage	1	0.821678498151263
Brain_Cerebellar_Hemisphere_GENE_PCDHGA8	0.0122382702954097	0.00175084440168381	0.324946894737594	0.745341330853476	0.821678498151263	-6.18799890757652	Brain_Cerebellar_Hemisphere	1	0.821678498151263
Brain_Hypothalamus_GENE_THAP2	-0.0106120784741814	0.00283742970918096	-0.324939047175055	0.745347267162943	0.821678498151263	-6.18800136621959	Brain_Hypothalamus	1	0.821678498151263
Brain_Cerebellar_Hemisphere_GENE_HNRNPA1P27	0.0142895479666026	-0.00119935932674815	0.324883558253043	0.745389242337553	0.821717348558327	-6.18801874921766	Brain_Cerebellar_Hemisphere	1	0.821717348558327
Heart_Left_Ventricle_GENE_CLTC	0.0023771953743369	-9.52012257500784e-05	0.324838077216752	0.745423647507679	0.821747853163379	-6.18803299483535	Heart_Left_Ventricle	1	0.821747853163379
Brain_Caudate_basal_ganglia_GENE_ELF4	0.00742476035650665	-0.00212786017505232	0.324806555887499	0.745447492836835	0.821766716255416	-6.18804286680925	Brain_Caudate_basal_ganglia	1	0.821766716255416
Brain_Cerebellar_Hemisphere_GENE_ZNF542P	0.00767758888982694	-0.000721455585575372	0.324742098005551	0.745496254847938	0.821813046420685	-6.18806305100121	Brain_Cerebellar_Hemisphere	1	0.821813046420685
Brain_Amygdala_GENE_TXLNG	0.00593341252861347	-0.00107483094062815	0.324717859266999	0.745514591576546	0.821825836119342	-6.1880706400277	Brain_Amygdala	1	0.821825836119342
Brain_Anterior_cingulate_cortex_BA24_GENE_HES1	-0.0184573833609661	0.00259165083415819	-0.324689971644205	0.745535688883416	0.82184166871186	-6.18807937080074	Brain_Anterior_cingulate_cortex_BA24	1	0.82184166871186
Brain_Substantia_nigra_GENE_PSMB8	-0.0237483354960844	-0.000976711222313346	-0.324661528951108	0.745557206304428	0.821857964127199	-6.18808827457752	Brain_Substantia_nigra	1	0.821857964127199
Brain_Nucleus_accumbens_basal_ganglia_GENE_EHD4	0.00623313519212113	-0.00104258449472389	0.324621131071601	0.745587768386141	0.821884229454599	-6.18810091949768	Brain_Nucleus_accumbens_basal_ganglia	1	0.821884229454599
Brain_Putamen_basal_ganglia_GENE_EFNA1	-0.0184825709368162	-0.00306986872426957	-0.324590621020358	0.745610850326068	0.821900757234644	-6.18811046839112	Brain_Putamen_basal_ganglia	1	0.821900757234644
Heart_Atrial_Appendage_GENE_KRI1	0.00877261235590602	-0.00187372292872279	0.324583506741024	0.745616232564572	0.821900757234644	-6.18811269485606	Heart_Atrial_Appendage	1	0.821900757234644
Brain_Amygdala_GENE_CDC42EP3	0.00595427747381511	-0.00154203806483306	0.324569458867633	0.745626860382456	0.821905047909725	-6.18811709109585	Brain_Amygdala	1	0.821905047909725
Brain_Cerebellar_Hemisphere_GENE_RTN4R	-0.0230863119049262	0.00193593105995703	-0.32455609882465	0.745636967872204	0.821908764954377	-6.1881212719049	Brain_Cerebellar_Hemisphere	1	0.821908764954377
Brain_Anterior_cingulate_cortex_BA24_GENE_FNBP1	-0.00779742554076246	0.000705348608906534	-0.324529835255378	0.745656837603696	0.821920392142549	-6.18812949016178	Brain_Anterior_cingulate_cortex_BA24	1	0.821920392142549
Brain_Nucleus_accumbens_basal_ganglia_GENE_ABI3	-0.0190426085157154	-0.00466879204573572	-0.324521170036161	0.7456633933218	0.821920392142549	-6.18813220149042	Brain_Nucleus_accumbens_basal_ganglia	1	0.821920392142549
Brain_Anterior_cingulate_cortex_BA24_GENE_CCN5	-0.0078692193853606	0.00176072885609978	-0.324515404580491	0.745667755218459	0.821920392142549	-6.18813400544912	Brain_Anterior_cingulate_cortex_BA24	1	0.821920392142549
Brain_Caudate_basal_ganglia_GENE_RPL10	0.0077168106518583	0.00252755405081176	0.324506544882227	0.745674458102381	0.821920392142549	-6.18813677750572	Brain_Caudate_basal_ganglia	1	0.821920392142549
Brain_Frontal_Cortex_BA9_GENE_PTGES3P1	0.0240963610013601	-0.011919086487362	0.324429158334503	0.745733006407394	0.82197750233388	-6.18816098729163	Brain_Frontal_Cortex_BA9	1	0.82197750233388
Brain_Cerebellar_Hemisphere_GENE_MIR1302.8	-0.0363272384205987	0.00254105394661434	-0.324402692440671	0.745753030034457	0.821992148397116	-6.18816926561835	Brain_Cerebellar_Hemisphere	1	0.821992148397116
Brain_Cerebellar_Hemisphere_GENE_SIAH3	-0.0115543267782757	0.00154659804360285	-0.324359574234893	0.745785652874917	0.822014226710719	-6.18818275121339	Brain_Cerebellar_Hemisphere	1	0.822014226710719
Brain_Substantia_nigra_GENE_SPAG7	-0.0110694876602049	-0.00213984674976336	-0.32435536075989	0.745788840776111	0.822014226710719	-6.18818406891837	Brain_Substantia_nigra	1	0.822014226710719
Brain_Cerebellar_Hemisphere_GENE_ENSG00000273319	0.0223973416391636	0.00204311466525668	0.324349507383455	0.745793269428523	0.822014226710719	-6.18818589945102	Brain_Cerebellar_Hemisphere	1	0.822014226710719
Brain_Hypothalamus_GENE_IGHA1	-0.0599308499127792	0.00919168104976138	-0.324323170399937	0.745813196039553	0.82202876498288	-6.18819413543534	Brain_Hypothalamus	1	0.82202876498288
Heart_Atrial_Appendage_GENE_ZNF491	0.0104702974661207	-0.00123402115432322	0.324283090977427	0.745843520532762	0.822054118405198	-6.18820666761137	Heart_Atrial_Appendage	1	0.822054118405198
Brain_Caudate_basal_ganglia_GENE_TMEM184B	-0.0117831700615144	-0.000309783575539183	-0.32427496075606	0.745849671987985	0.822054118405198	-6.1882092096089	Brain_Caudate_basal_ganglia	1	0.822054118405198
Heart_Left_Ventricle_GENE_CCNP	-0.00409038006163466	-6.07089237783128e-05	-0.324189739936438	0.745914152397423	0.822117761398455	-6.18823585094346	Heart_Left_Ventricle	1	0.822117761398455
Brain_Caudate_basal_ganglia_GENE_ENSG00000259665	-0.0213692486137877	0.00223243460324264	-0.32417184748312	0.745927690544982	0.822125257156226	-6.18824144350949	Brain_Caudate_basal_ganglia	1	0.822125257156226
Brain_Frontal_Cortex_BA9_GENE_C2orf72	0.0152955544750218	0.000922749076954497	0.324113766646688	0.745971637376512	0.82216626744986	-6.18825959545677	Brain_Frontal_Cortex_BA9	1	0.82216626744986
Heart_Left_Ventricle_GENE_MELTF	0.0240854228535176	-0.00755018428640991	0.324096649561229	0.745984589167484	0.822168130978286	-6.18826494442255	Heart_Left_Ventricle	1	0.822168130978286
Brain_Amygdala_GENE_ENSG00000255931	-0.0137854505321367	-0.00213580321265476	-0.324086955546785	0.745991924259397	0.822168130978286	-6.18826797360688	Brain_Amygdala	1	0.822168130978286
Brain_Substantia_nigra_GENE_FAM43B	0.039003066788263	-0.00542546591881779	0.324084819124763	0.745993540811763	0.822168130978286	-6.18826864118357	Brain_Substantia_nigra	1	0.822168130978286
Brain_Putamen_basal_ganglia_GENE_TMEM176A	0.0404356857939744	0.00191861588607593	0.324055990854384	0.746015354218667	0.822184746119555	-6.1882776488432	Brain_Putamen_basal_ganglia	1	0.822184746119555
Heart_Left_Ventricle_GENE_POLR1G	0.0159335195778524	-0.00488440981188219	0.32403249637494	0.746033131871821	0.822196913190046	-6.18828498931812	Heart_Left_Ventricle	1	0.822196913190046
Brain_Cerebellar_Hemisphere_GENE_DDX19A	-0.00592907556807116	0.000231330610062735	-0.32401854216421	0.746043690719338	0.82220112432693	-6.1882893488366	Brain_Cerebellar_Hemisphere	1	0.82220112432693
Brain_Cerebellar_Hemisphere_GENE_ENSG00000249006	-0.0104376477747692	0.00190036646035581	-0.323997548827512	0.746059576010334	0.822211205510802	-6.18829590713698	Brain_Cerebellar_Hemisphere	1	0.822211205510802
Brain_Hippocampus_GENE_COLCA2	-0.0118879142259271	0.00211473375502964	-0.323988585443665	0.746066358479213	0.822211254639802	-6.18829870716104	Brain_Hippocampus	1	0.822211254639802
Brain_Caudate_basal_ganglia_GENE_CHROMR	-0.00621939876870621	-0.000512115313743394	-0.323949271229714	0.746096107235461	0.822236613807969	-6.18831098740564	Brain_Caudate_basal_ganglia	1	0.822236613807969
Brain_Hippocampus_GENE_EOLA2	0.0156740058664811	-0.00221044610092088	0.323939742303727	0.746103317755888	0.82223713443737	-6.18831396365041	Brain_Hippocampus	1	0.82223713443737
Brain_Putamen_basal_ganglia_GENE_NKX2.1.AS1	0.00746717576275387	0.000700415290320809	0.323906980026424	0.746128109079775	0.822249511035493	-6.18832419588375	Brain_Putamen_basal_ganglia	1	0.822249511035493
Brain_Hypothalamus_GENE_FBXO8	-0.010083608850493	0.000351622746728246	-0.323905258809428	0.74612941153767	0.822249511035493	-6.18832473342139	Brain_Hypothalamus	1	0.822249511035493
Brain_Caudate_basal_ganglia_GENE_MIER3	0.00496238529692682	-0.0011225721940589	0.323897660606801	0.74613516116365	0.822249511035493	-6.18832710631283	Brain_Caudate_basal_ganglia	1	0.822249511035493
Brain_Amygdala_GENE_ENSG00000285599	0.0220173073856358	-0.00189551072656072	0.323889282223042	0.746141501175904	0.822249511035493	-6.18832972278751	Brain_Amygdala	1	0.822249511035493
Heart_Atrial_Appendage_GENE_DDX51	-0.0100505570924773	-0.00174631309920124	-0.323849993965	0.746171231249195	0.822274847895649	-6.18834199116475	Heart_Atrial_Appendage	1	0.822274847895649
Brain_Caudate_basal_ganglia_GENE_SYT7	0.0208696173998073	-0.00176437854986216	0.323820055420866	0.746193886494019	0.822292387963084	-6.18835133894783	Brain_Caudate_basal_ganglia	1	0.822292387963084
Brain_Cerebellar_Hemisphere_GENE_UBLCP1	-0.0121704293329862	-0.000888663318178695	-0.32375299331241	0.746244634866317	0.822339424910191	-6.18837227477518	Brain_Cerebellar_Hemisphere	1	0.822339424910191
Heart_Atrial_Appendage_GENE_UBA2	0.00647671225331107	0.00122222545799026	0.323745839719677	0.746250048319073	0.822339424910191	-6.18837450776824	Heart_Atrial_Appendage	1	0.822339424910191
Heart_Atrial_Appendage_GENE_CLK1	-0.0160962626877895	0.00281334190067633	-0.323623756103475	0.74634243654407	0.822433806341091	-6.18841260855065	Heart_Atrial_Appendage	1	0.822433806341091
Brain_Caudate_basal_ganglia_GENE_MED8.AS1	-0.0100799344946735	-0.000378148994541921	-0.323478256400497	0.746452549945582	0.822547153431977	-6.18845799844139	Brain_Caudate_basal_ganglia	1	0.822547153431977
Brain_Frontal_Cortex_BA9_GENE_CCDC87	-0.0163729769402509	0.00386884411074318	-0.323470026988434	0.746458778075992	0.822547153431977	-6.18846056506807	Brain_Frontal_Cortex_BA9	1	0.822547153431977
Brain_Caudate_basal_ganglia_GENE_FCGR1A	0.0227427873188248	-0.00649151847117618	0.32346045148197	0.746466024969761	0.822547711281368	-6.18846355143859	Brain_Caudate_basal_ganglia	1	0.822547711281368
Brain_Caudate_basal_ganglia_GENE_MGA	0.00544771327473714	-0.00104334237932219	0.323408304397355	0.74650549109745	0.822583771899006	-6.18847981331094	Brain_Caudate_basal_ganglia	1	0.822583771899006
Brain_Nucleus_accumbens_basal_ganglia_GENE_ENSG00000259937	0.00922907903077361	0.00171877004735257	0.323367299465181	0.746536525052977	0.822610540432936	-6.18849259870424	Brain_Nucleus_accumbens_basal_ganglia	1	0.822610540432936
Brain_Cerebellar_Hemisphere_GENE_FASTKD3	0.00937281601310401	0.0014915077898374	0.323332016300129	0.746563228906503	0.822632009780326	-6.18850359874563	Brain_Cerebellar_Hemisphere	1	0.822632009780326
Brain_Nucleus_accumbens_basal_ganglia_GENE_HINFP	-0.00352337714868746	0.000462445164295675	-0.323323741587515	0.74656949161768	0.822632009780326	-6.18850617833434	Brain_Nucleus_accumbens_basal_ganglia	1	0.822632009780326
Brain_Amygdala_GENE_ENSG00000254837	-0.0141266267319809	0.00189857838626302	-0.32328307255186	0.746600272196344	0.82265172304098	-6.18851885568667	Brain_Amygdala	1	0.82265172304098
Heart_Atrial_Appendage_GENE_GAA	-0.0179430948372195	-0.00127653442965499	-0.323279048283615	0.746603318007478	0.82265172304098	-6.18852011004493	Heart_Atrial_Appendage	1	0.82265172304098
Brain_Amygdala_GENE_FDPS	-0.0132374521246171	-0.00230875942191725	-0.32327338194747	0.746607606642266	0.82265172304098	-6.1885218762068	Brain_Amygdala	1	0.82265172304098
Brain_Putamen_basal_ganglia_GENE_TMEM185A	-0.00338823670397659	-0.000481695810402981	-0.323166771244538	0.746688297703947	0.822733203841274	-6.18855510033402	Brain_Putamen_basal_ganglia	1	0.822733203841274
Brain_Hippocampus_GENE_ENSG00000277369	0.0161842137884597	-0.00550764851926927	0.323156787845498	0.746695854039736	0.822734100918834	-6.18855821099658	Brain_Hippocampus	1	0.822734100918834
Brain_Hippocampus_GENE_MED7	0.00715901489086495	-0.00105989806895514	0.323072208160116	0.746759872544968	0.822791653452924	-6.18858456077758	Brain_Hippocampus	1	0.822791653452924
Brain_Hippocampus_GENE_IGLV2.14	-0.0616051846715787	0.00965889399639392	-0.323069961882459	0.746761572780167	0.822791653452924	-6.18858526048431	Brain_Hippocampus	1	0.822791653452924
Heart_Left_Ventricle_GENE_ANKRD13C	0.00255405875860488	0.000382177258623152	0.323027101971512	0.746794014210897	0.822819968453471	-6.18859861024777	Heart_Left_Ventricle	1	0.822819968453471
Brain_Caudate_basal_ganglia_GENE_ERFE	-0.00942305605871223	-0.000296559304121422	-0.323015927410559	0.746802472509247	0.822821858491417	-6.18860209054602	Brain_Caudate_basal_ganglia	1	0.822821858491417
Brain_Hippocampus_GENE_CNOT6	-0.00268616411911364	0.000229385063441486	-0.322986697605859	0.746824597407556	0.822833324155443	-6.1886111935506	Brain_Hippocampus	1	0.822833324155443
Heart_Atrial_Appendage_GENE_APBB1	-0.0148201149491213	0.000616759669569965	-0.322984362598868	0.746826364852003	0.822833324155443	-6.18861192070367	Heart_Atrial_Appendage	1	0.822833324155443
Brain_Hippocampus_GENE_AMER3	-0.0269947908421366	0.00198456025377632	-0.322932614569415	0.746865534999114	0.822869051210054	-6.18862803439716	Brain_Hippocampus	1	0.822869051210054
Brain_Putamen_basal_ganglia_GENE_HADHAP1	0.0161158185741061	-0.00610172582913867	0.322896494736468	0.746892875929589	0.822891744740207	-6.1886392801351	Brain_Putamen_basal_ganglia	1	0.822891744740207
Heart_Atrial_Appendage_GENE_LCN15	-0.0140495566686533	-0.000683486089189027	-0.322860413002018	0.746920188340259	0.822914406439072	-6.18865051275579	Heart_Atrial_Appendage	1	0.822914406439072
Brain_Nucleus_accumbens_basal_ganglia_GENE_ENSG00000287067	0.00597292324319842	0.000117288404986506	0.322802445739545	0.746964067875902	0.822953376085859	-6.18866855594259	Brain_Nucleus_accumbens_basal_ganglia	1	0.822953376085859
Brain_Caudate_basal_ganglia_GENE_TMEM100	-0.0250587321087432	0.00602007181762707	-0.322795867882468	0.746969047174795	0.822953376085859	-6.18867060319547	Brain_Caudate_basal_ganglia	1	0.822953376085859
Brain_Substantia_nigra_GENE_SRF	0.0238473989002334	0.000436541487757089	0.322770718695355	0.746988084675965	0.822966920034296	-6.18867843009339	Brain_Substantia_nigra	1	0.822966920034296
Brain_Hippocampus_GENE_MAL	0.0256158090904467	0.000490996882503156	0.322742485121834	0.747009457188902	0.822983036229132	-6.18868721618373	Brain_Hippocampus	1	0.822983036229132
Brain_Amygdala_GENE_ZNF564	-0.00542070734462092	0.000758250639678255	-0.322700443172514	0.747041282855992	0.82301066830695	-6.18870029792029	Brain_Amygdala	1	0.82301066830695
Brain_Substantia_nigra_GENE_APBA1	-0.0293412192693759	-0.00701703812820947	-0.322688346276981	0.747050440260554	0.823013326629485	-6.18870406166422	Brain_Substantia_nigra	1	0.823013326629485
Brain_Nucleus_accumbens_basal_ganglia_GENE_ZNF391	0.00781546998710224	0.000695072515946247	0.322579405700716	0.747132910381801	0.823096751603113	-6.18873795032298	Brain_Nucleus_accumbens_basal_ganglia	1	0.823096751603113
Brain_Amygdala_GENE_ENSG00000179342	0.00778206804713269	0.00143171580981053	0.322536296805894	0.747165545449809	0.823125273593663	-6.18875135725149	Brain_Amygdala	1	0.823125273593663
Heart_Left_Ventricle_GENE_NFYC.AS1	-0.0179298386430072	-0.00128235593659057	-0.32250966937225	0.747185703653817	0.823140049883252	-6.18875963752691	Heart_Left_Ventricle	1	0.823140049883252
Heart_Left_Ventricle_GENE_FAM222B	0.0090418520533994	-0.00026121193208772	0.322439105486466	0.747239124631298	0.823184637899542	-6.18878157732078	Heart_Left_Ventricle	1	0.823184637899542
Brain_Amygdala_GENE_NIPBL.DT	0.0215806755706878	6.90205455821483e-05	0.322438386313534	0.747239669093423	0.823184637899542	-6.18878180090215	Brain_Amygdala	1	0.823184637899542
Heart_Atrial_Appendage_GENE_LYNX1	0.0188278220773303	-0.000531945360961184	0.322383048504933	0.747281563903802	0.823223358821832	-6.18879900319302	Heart_Atrial_Appendage	1	0.823223358821832
Brain_Nucleus_accumbens_basal_ganglia_GENE_SORD	0.00783364583310457	-0.00263132944917332	0.322345932490617	0.747309663888817	0.823246882470521	-6.18881053940999	Brain_Nucleus_accumbens_basal_ganglia	1	0.823246882470521
Brain_Cerebellar_Hemisphere_GENE_FBXL19	-0.014567599717272	0.0030110160365804	-0.322326183351239	0.74732461580715	0.823255921729256	-6.18881667719914	Brain_Cerebellar_Hemisphere	1	0.823255921729256
Brain_Caudate_basal_ganglia_GENE_TADA2A	0.00436762480458163	0.00013711032493012	0.322240226117356	0.747389694464253	0.823320180151334	-6.18884338726952	Brain_Caudate_basal_ganglia	1	0.823320180151334
Heart_Left_Ventricle_GENE_ENSG00000272572	0.00887646736331054	-0.00241537417506002	0.322223050955307	0.747402698082856	0.823327072368808	-6.18884872336978	Heart_Left_Ventricle	1	0.823327072368808
Heart_Atrial_Appendage_GENE_AP3D1	-0.0199611539426664	-0.00121657160535987	-0.32220782915574	0.747414222836464	0.823328273261499	-6.18885345234792	Heart_Atrial_Appendage	1	0.823328273261499
Heart_Atrial_Appendage_GENE_SLC44A1	0.0110400850963033	0.00356979242589794	0.322203788226106	0.747417282321181	0.823328273261499	-6.18885470771181	Heart_Atrial_Appendage	1	0.823328273261499
Heart_Left_Ventricle_GENE_ENSG00000272654	0.0221974681468954	-0.00196160202071241	0.322188283860357	0.747429021085265	0.82333377191313	-6.18885952418517	Heart_Left_Ventricle	1	0.82333377191313
Heart_Atrial_Appendage_GENE_FNBP1L	0.00917560663755994	-0.00259247564940032	0.32217498579195	0.747439089450251	0.823337430446521	-6.18886365508181	Heart_Atrial_Appendage	1	0.823337430446521
Brain_Hippocampus_GENE_ENSG00000286331	-0.0236555968638605	0.00144128890637719	-0.32214531062335	0.747461557562979	0.823354747664698	-6.18887287272734	Brain_Hippocampus	1	0.823354747664698
Heart_Atrial_Appendage_GENE_LPIN2	-0.00643418378779368	-0.000221776892280954	-0.322123190506938	0.74747830562021	0.823365763788222	-6.1888797430845	Heart_Atrial_Appendage	1	0.823365763788222
Heart_Atrial_Appendage_GENE_ENSG00000260911	0.0064941005908954	0.00109877530807463	0.322112693044062	0.747486253726399	0.823367086437553	-6.1888830033597	Heart_Atrial_Appendage	1	0.823367086437553
Brain_Putamen_basal_ganglia_GENE_CASP1	-0.0176504264868627	0.00233255932578022	-0.322080696437704	0.747510479977181	0.823386339516491	-6.18889294012911	Brain_Putamen_basal_ganglia	1	0.823386339516491
Brain_Putamen_basal_ganglia_GENE_OGFOD3	-0.00984315943184448	-0.00147984787142419	-0.32197730477782	0.747588764747387	0.82346445254629	-6.18892504238482	Brain_Putamen_basal_ganglia	1	0.82346445254629
Brain_Amygdala_GENE_LHFPL3	0.0111272358162599	0.00166922136450158	0.321963773581704	0.747599010317992	0.82346445254629	-6.18892924294695	Brain_Amygdala	1	0.82346445254629
Brain_Anterior_cingulate_cortex_BA24_GENE_AHCTF1	-0.00408746661182484	-0.000202525354149825	-0.321960301535435	0.747601639294205	0.82346445254629	-6.18893032076445	Brain_Anterior_cingulate_cortex_BA24	1	0.82346445254629
Brain_Hypothalamus_GENE_ENSG00000259814	0.00387816447507905	-0.000408584911833385	0.321910367463431	0.747639448876134	0.82349866561471	-6.18894582037319	Brain_Hypothalamus	1	0.82349866561471
Heart_Atrial_Appendage_GENE_RTP5	0.00577432077287808	-0.000854548959697779	0.321873128625648	0.74766764614943	0.823522290539794	-6.18895737779833	Heart_Atrial_Appendage	1	0.823522290539794
Brain_Putamen_basal_ganglia_GENE_MMP15	0.0209022095827113	0.00241601619556043	0.321788859219804	0.747731456250567	0.823585140612734	-6.18898352667019	Brain_Putamen_basal_ganglia	1	0.823585140612734
Brain_Putamen_basal_ganglia_GENE_ACAD9	-0.009092434844008	-0.00079156479669907	-0.321746897075198	0.747763231283694	0.823612705001233	-6.1889965450086	Brain_Putamen_basal_ganglia	1	0.823612705001233
Brain_Nucleus_accumbens_basal_ganglia_GENE_PPP2CA	-0.0109620289574172	-0.00253331225546507	-0.321666505832829	0.747824107217743	0.823672321357933	-6.18902148085248	Brain_Nucleus_accumbens_basal_ganglia	1	0.823672321357933
Brain_Hippocampus_GENE_TBP	-0.00576714456721613	-0.0011612235617119	-0.321620858006376	0.74785867454639	0.823697685665724	-6.18903563717287	Brain_Hippocampus	1	0.823697685665724
Brain_Substantia_nigra_GENE_ENSG00000260328	-0.0361959989487948	-0.000851608286340624	-0.321618267852277	0.747860635984877	0.823697685665724	-6.18903644037214	Brain_Substantia_nigra	1	0.823697685665724
Brain_Hypothalamus_GENE_CD38	0.0158756985117024	-0.00281572464693587	0.321604149588486	0.747871327310348	0.823702026545004	-6.18904081829137	Brain_Hypothalamus	1	0.823702026545004
Brain_Frontal_Cortex_BA9_GENE_CCDC28B	0.00380918178606107	0.0012104485783303	0.321558189132333	0.747906132082186	0.8237329255447	-6.18905506879547	Brain_Frontal_Cortex_BA9	1	0.8237329255447
Heart_Atrial_Appendage_GENE_COQ4	0.0115953285663952	-0.00454535978603438	0.321495321697882	0.747953740945134	0.823767347381898	-6.189074558182	Heart_Atrial_Appendage	1	0.823767347381898
Brain_Substantia_nigra_GENE_MVP	0.0199690487780916	-0.000731105432680923	0.32149210731701	0.747956175188681	0.823767347381898	-6.18907555456242	Brain_Substantia_nigra	1	0.823767347381898
Heart_Left_Ventricle_GENE_PLEC	0.00837501717547944	-0.00270161888933437	0.321487137312161	0.747959938967355	0.823767347381898	-6.18907709512405	Heart_Left_Ventricle	1	0.823767347381898
Brain_Hippocampus_GENE_ENSG00000272417	0.017293539088378	0.00659036846441545	0.321481262627868	0.747964387866448	0.823767347381898	-6.1890789160803	Brain_Hippocampus	1	0.823767347381898
Brain_Cerebellar_Hemisphere_GENE_ZPR1P1	-0.00472261992948567	0.000293185725641583	-0.32144641091647	0.747990781244562	0.823788980629164	-6.18908971826455	Brain_Cerebellar_Hemisphere	1	0.823788980629164
Brain_Frontal_Cortex_BA9_GENE_TMEM68	-0.00419277541037982	-4.73386009016504e-05	-0.321356193669423	0.748059104599604	0.823856792051339	-6.18911767539424	Brain_Frontal_Cortex_BA9	1	0.823856792051339
Heart_Atrial_Appendage_GENE_MAN2A1	-0.00465038734476604	-9.20523399093694e-05	-0.321340619194666	0.748070899666749	0.823862346749464	-6.18912250092364	Heart_Atrial_Appendage	1	0.823862346749464
Brain_Nucleus_accumbens_basal_ganglia_GENE_GIMAP5	0.0195079307691135	-0.00204114290958848	0.321247035390645	0.748141775035464	0.823927515753779	-6.18915149161094	Brain_Nucleus_accumbens_basal_ganglia	1	0.823927515753779
Brain_Amygdala_GENE_GRN	-0.0156872967289033	-0.00339729152040022	-0.321244655666004	0.748143577339477	0.823927515753779	-6.18915222869946	Brain_Amygdala	1	0.823927515753779
Heart_Atrial_Appendage_GENE_TBCC	-0.020828280195653	0.000454066902470372	-0.321211522927149	0.748168670834884	0.823947715036679	-6.18916249056504	Heart_Atrial_Appendage	1	0.823947715036679
Brain_Anterior_cingulate_cortex_BA24_GENE_CLBA1	0.00787459024805139	-0.00199570806721301	0.321194486915297	0.748181573376297	0.82395448834867	-6.18916776654343	Brain_Anterior_cingulate_cortex_BA24	1	0.82395448834867
Heart_Left_Ventricle_GENE_RAE1	0.00583053332693031	-0.00220232855519622	0.321158330522638	0.74820895732913	0.823977209426833	-6.1891789630935	Heart_Left_Ventricle	1	0.823977209426833
Heart_Atrial_Appendage_GENE_ENSG00000278683	0.00749668565015723	0.000555724281266225	0.321101507258942	0.748251994499812	0.824017168298525	-6.1891965570074	Heart_Atrial_Appendage	1	0.824017168298525
Brain_Substantia_nigra_GENE_ENSG00000277246	0.0343048976980833	0.0046427239306413	0.321057161703855	0.748285581769325	0.824046719780407	-6.18921028534636	Brain_Substantia_nigra	1	0.824046719780407
Heart_Left_Ventricle_GENE_SEPHS1	0.00457033561064608	0.00234034273022834	0.321035838911272	0.748301731797026	0.824055132141382	-6.18921688570575	Heart_Left_Ventricle	1	0.824055132141382
Brain_Frontal_Cortex_BA9_GENE_E2F5	-0.00696542296609962	0.00034443092866349	-0.321029244176672	0.748306726716153	0.824055132141382	-6.18921892698273	Brain_Frontal_Cortex_BA9	1	0.824055132141382
Brain_Substantia_nigra_GENE_NFX1	-0.010032614695686	0.00127613632615526	-0.320924382336764	0.748386151564338	0.82413515957742	-6.18925137937604	Brain_Substantia_nigra	1	0.82413515957742
Brain_Caudate_basal_ganglia_GENE_SPAG5	-0.0106262171948551	0.000109277771834887	-0.320854186458068	0.748439321086066	0.824186273031959	-6.18927309750806	Brain_Caudate_basal_ganglia	1	0.824186273031959
Heart_Atrial_Appendage_GENE_ENSG00000228107	0.0230795729771388	0.00183713370018428	0.320819461738117	0.748465623597181	0.824207799703258	-6.1892838393468	Heart_Atrial_Appendage	1	0.824207799703258
Brain_Substantia_nigra_GENE_TMEM35B	0.018516948081089	0.00177271391197425	0.320785025601156	0.748491707808687	0.824229085597424	-6.18929449076685	Brain_Substantia_nigra	1	0.824229085597424
Brain_Caudate_basal_ganglia_GENE_ENSG00000274330	0.0141813866753222	-0.00107193480847523	0.32077388743298	0.74850014465693	0.824230938241732	-6.18929793566197	Brain_Caudate_basal_ganglia	1	0.824230938241732
Heart_Left_Ventricle_GENE_ENSG00000272810	0.0220822854234682	-0.00322594606935721	0.320754189384575	0.748515065446927	0.824239930753924	-6.1893040277277	Heart_Left_Ventricle	1	0.824239930753924
Brain_Hypothalamus_GENE_NAMPTP1	0.0238404816985308	-0.0101731988044049	0.320714785339971	0.74854491333054	0.824263052358195	-6.18931621319473	Brain_Hypothalamus	1	0.824263052358195
Brain_Caudate_basal_ganglia_GENE_C1orf131	-0.00625258466695125	-0.000479980558140848	-0.320708634891144	0.748549572223447	0.824263052358195	-6.18931811504963	Brain_Caudate_basal_ganglia	1	0.824263052358195
Heart_Atrial_Appendage_GENE_ENSG00000271390	0.00666610696668892	-0.00117079560961255	0.320676400681408	0.74857398941009	0.824282501170677	-6.18932808198388	Heart_Atrial_Appendage	1	0.824282501170677
Brain_Nucleus_accumbens_basal_ganglia_GENE_ENSG00000287003	-0.0088535340415182	-0.000427786208385934	-0.320662334891689	0.74858464422587	0.824286795513436	-6.1893324308632	Brain_Nucleus_accumbens_basal_ganglia	1	0.824286795513436
Brain_Hypothalamus_GENE_IFITM3	0.0282246069783887	-0.0022540864712923	0.32060543417435	0.748627746929805	0.824326818703419	-6.18935002155537	Brain_Hypothalamus	1	0.824326818703419
Heart_Left_Ventricle_GENE_ACTG1P15	0.00342756396834841	0.000236031109250242	0.320575028706234	0.748650779614155	0.824344741928626	-6.18935942003858	Heart_Left_Ventricle	1	0.824344741928626
Brain_Frontal_Cortex_BA9_GENE_ID3	-0.0369384286725936	-0.00580839719679584	-0.320518194590783	0.748693833073157	0.824384709649996	-6.18937698536047	Brain_Frontal_Cortex_BA9	1	0.824384709649996
Heart_Atrial_Appendage_GENE_KIF1A	-0.0148184325903817	0.000511187117220617	-0.320485510164441	0.74871859281154	0.824404533666652	-6.18938708549709	Heart_Atrial_Appendage	1	0.824404533666652
Brain_Cerebellar_Hemisphere_GENE_ENSG00000286886	-0.00893320765249601	0.000503782544161556	-0.320454580316338	0.748742023627127	0.824422894078746	-6.18939664248599	Brain_Cerebellar_Hemisphere	1	0.824422894078746
Brain_Nucleus_accumbens_basal_ganglia_GENE_AZU1	0.00758051162839205	-0.000132745159167371	0.32039613826355	0.748786296867534	0.824464203074625	-6.18941469793192	Brain_Nucleus_accumbens_basal_ganglia	1	0.824464203074625
Brain_Putamen_basal_ganglia_GENE_NSUN5	0.0107680731516408	-0.000775391432737413	0.320379543965234	0.748798868161141	0.824470605658928	-6.1894198240761	Brain_Putamen_basal_ganglia	1	0.824470605658928
Heart_Atrial_Appendage_GENE_PHF7	-0.0102191363458841	-0.00187360226544976	-0.320334062031158	0.748833324118884	0.824500984853783	-6.1894338725384	Heart_Atrial_Appendage	1	0.824500984853783
Heart_Atrial_Appendage_GENE_ZNF441	-0.0206645355158089	-0.0023027449749583	-0.32032280092736	0.748841855322683	0.824500984853783	-6.18943735056077	Heart_Atrial_Appendage	1	0.824500984853783
Brain_Substantia_nigra_GENE_ZNF584	0.0124581759113378	-0.00117522077883365	0.320308074114488	0.748853012130037	0.824500984853783	-6.18944189879233	Brain_Substantia_nigra	1	0.824500984853783
Brain_Substantia_nigra_GENE_RC3H1	-0.00325480396290798	-0.000832140358768062	-0.320307449007607	0.74885348570258	0.824500984853783	-6.18944209184586	Brain_Substantia_nigra	1	0.824500984853783
Heart_Atrial_Appendage_GENE_AHSA1	-0.0185070307657265	-0.000565678297500919	-0.320297557569205	0.748860979335561	0.82450179627331	-6.18944514659618	Heart_Atrial_Appendage	1	0.82450179627331
Heart_Atrial_Appendage_GENE_AKAP8	-0.0090496402031735	-0.000471171238783585	-0.320288333450622	0.74886796743662	0.824502051088618	-6.18944799517469	Heart_Atrial_Appendage	1	0.824502051088618
Brain_Cerebellar_Hemisphere_GENE_MAP3K4.AS1	-0.0330425212903682	0.0035892482385312	-0.320262057240226	0.748887874147229	0.824511883311764	-6.18945610930524	Brain_Cerebellar_Hemisphere	1	0.824511883311764
Brain_Hippocampus_GENE_PWP1	0.00667078400979797	-0.00265124644471182	0.320258708420048	0.748890411206794	0.824511883311764	-6.18945714337785	Brain_Hippocampus	1	0.824511883311764
Brain_Frontal_Cortex_BA9_GENE_TRAP1	-0.0108155763388324	0.000441158450979868	-0.320243120898254	0.748902220318441	0.824517445807977	-6.1894619564615	Brain_Frontal_Cortex_BA9	1	0.824517445807977
Brain_Amygdala_GENE_CBY1	0.0108476028688191	0.00240491807735089	0.320218276623205	0.748921042471451	0.824530729268899	-6.18946962734297	Brain_Amygdala	1	0.824530729268899
Brain_Caudate_basal_ganglia_GENE_PLRG1	0.0116528601497812	-0.000524756351763033	0.320201682749825	0.748933614160449	0.82453713105289	-6.18947475051123	Brain_Caudate_basal_ganglia	1	0.82453713105289
Brain_Cerebellar_Hemisphere_GENE_SNRPEP4	0.0236164526363597	-0.002605520392141	0.320156949769638	0.748967504659202	0.824567003415311	-6.18948855998432	Brain_Cerebellar_Hemisphere	1	0.824567003415311
Brain_Amygdala_GENE_SLIRP	-0.0233897501129676	0.00316310475329192	-0.32014279783357	0.748978226518062	0.824571368226072	-6.18949292841264	Brain_Amygdala	1	0.824571368226072
Brain_Amygdala_GENE_FKBP15	-0.00359208673694854	-0.000260221379040902	-0.320114727572407	0.748999493390257	0.82458155720407	-6.18950159258691	Brain_Amygdala	1	0.82458155720407
Heart_Atrial_Appendage_GENE_CCDC77	-0.00287221334663611	0.000332208177202463	-0.320105630891864	0.749006385349476	0.82458155720407	-6.18950440020781	Heart_Atrial_Appendage	1	0.82458155720407
Brain_Hippocampus_GENE_SPR	0.0154391522015947	0.00451796180805637	0.320103825264285	0.749007753357655	0.82458155720407	-6.18950495749146	Brain_Hippocampus	1	0.82458155720407
Brain_Amygdala_GENE_ENSG00000276408	0.0315381397468058	0.000385848384492986	0.319996805961728	0.749088836431897	0.824663381587907	-6.18953798200612	Brain_Amygdala	1	0.824663381587907
Heart_Left_Ventricle_GENE_TRUB1	0.00544461517045743	-0.000524686306424168	0.319972214609997	0.749107468439475	0.82466921160909	-6.1895455689603	Heart_Left_Ventricle	1	0.82466921160909
Brain_Nucleus_accumbens_basal_ganglia_GENE_EIF4A2	-0.0128774920327291	0.000872996739411108	-0.319968209928869	0.749110502660279	0.82466921160909	-6.18954680443431	Brain_Nucleus_accumbens_basal_ganglia	1	0.82466921160909
Heart_Atrial_Appendage_GENE_ENSG00000275437	0.0360991578916802	-0.00993219329500375	0.319963057801032	0.749114406271056	0.82466921160909	-6.18954839388143	Heart_Atrial_Appendage	1	0.82466921160909
Heart_Left_Ventricle_GENE_SAV1	0.00946905930498686	0.00324515036472865	0.319926499849679	0.749142105305538	0.824692264487945	-6.18955967138563	Heart_Left_Ventricle	1	0.824692264487945
Heart_Left_Ventricle_GENE_VMA21	-0.00614735534961818	-0.00215715341128781	-0.319878422522253	0.749178532773671	0.824723200039638	-6.18957450045995	Heart_Left_Ventricle	1	0.824723200039638
Brain_Substantia_nigra_GENE_ZBED8	0.0113606121399204	0.00346257868724084	0.319871571418351	0.749183723797767	0.824723200039638	-6.18957661344787	Brain_Substantia_nigra	1	0.824723200039638
Heart_Atrial_Appendage_GENE_STK25P1	0.0115739823282023	-0.00180481184553524	0.319826123848177	0.749218159329859	0.824753667472883	-6.18959062904582	Heart_Atrial_Appendage	1	0.824753667472883
Brain_Cerebellar_Hemisphere_GENE_ZNF83	-0.019502581225456	-0.00391872453273039	-0.319805167044451	0.749234038426588	0.824763707262047	-6.18959709125393	Brain_Cerebellar_Hemisphere	1	0.824763707262047
Brain_Hypothalamus_GENE_ENSG00000286722	-0.0132447413796031	0.00472656568133551	-0.319789171513944	0.749246158408368	0.824765101216034	-6.18960202332649	Brain_Hypothalamus	1	0.824765101216034
Heart_Atrial_Appendage_GENE_KCTD21	0.00624867454507941	0.00138331591638678	0.319785655730335	0.749248822362929	0.824765101216034	-6.18960310735258	Heart_Atrial_Appendage	1	0.824765101216034
Brain_Putamen_basal_ganglia_GENE_SCO2	0.015719552514293	-0.00135417664829165	0.319685230326511	0.749324917252444	0.824841027251799	-6.18963406661439	Brain_Putamen_basal_ganglia	1	0.824841027251799
Brain_Nucleus_accumbens_basal_ganglia_GENE_NR4A1AS	-0.0693469360438367	0.0144090084677785	-0.319672612853073	0.74933447800688	0.824841027251799	-6.18963795565658	Brain_Nucleus_accumbens_basal_ganglia	1	0.824841027251799
Brain_Caudate_basal_ganglia_GENE_TBCEL	-0.00639104635944682	0.000117921457753646	-0.31966786604366	0.749338074860523	0.824841027251799	-6.18963941871022	Brain_Caudate_basal_ganglia	1	0.824841027251799
Brain_Anterior_cingulate_cortex_BA24_GENE_GRAMD4P7	0.00666724458595615	-0.00095406968296274	0.319622232614475	0.749372653474389	0.824866824663066	-6.18965348266181	Brain_Anterior_cingulate_cortex_BA24	1	0.824866824663066
Brain_Hippocampus_GENE_ENSG00000263990	0.00936166527638975	-0.000885090088570672	0.319619096105445	0.749375030174612	0.824866824663066	-6.18965444924158	Brain_Hippocampus	1	0.824866824663066
Brain_Putamen_basal_ganglia_GENE_TOGARAM2	0.00708233733933	0.00125858213749275	0.319555874760683	0.749422936869164	0.824912116436532	-6.18967393017658	Brain_Putamen_basal_ganglia	1	0.824912116436532
Heart_Left_Ventricle_GENE_LENG1	-0.0155632451043004	-0.00469504565158664	-0.319535420466113	0.74943843655156	0.824921736352527	-6.18968023210898	Heart_Left_Ventricle	1	0.824921736352527
Brain_Hippocampus_GENE_TCAF1P1	0.0133656697846124	-0.000340373676665542	0.319492414327171	0.74947102571084	0.824950166651113	-6.18969348090988	Brain_Hippocampus	1	0.824950166651113
Brain_Putamen_basal_ganglia_GENE_ENSG00000272842	0.0143070954385047	0.00320418050916192	0.319447700845319	0.749504909134685	0.82497366808575	-6.18970725379785	Brain_Putamen_basal_ganglia	1	0.82497366808575
Brain_Frontal_Cortex_BA9_GENE_RPS3A	0.012198862959719	-0.000404430691344834	0.319446396016883	0.749505897927743	0.82497366808575	-6.18970765568919	Brain_Frontal_Cortex_BA9	1	0.82497366808575
Heart_Left_Ventricle_GENE_GLB1	0.00313803722192355	0.000340528329109719	0.319353789861381	0.749576075505654	0.825043469970991	-6.18973617449212	Heart_Left_Ventricle	1	0.825043469970991
Brain_Nucleus_accumbens_basal_ganglia_GENE_SNAP23	-0.00423492931504316	-0.000334013022210414	-0.31931803421568	0.749603171934762	0.825065852461554	-6.18974718351616	Brain_Nucleus_accumbens_basal_ganglia	1	0.825065852461554
Heart_Left_Ventricle_GENE_RNU6.1189P	0.0270912010714149	-0.00146130217601622	0.319278699171323	0.749632981270281	0.825091220536583	-6.18975929319969	Heart_Left_Ventricle	1	0.825091220536583
Brain_Putamen_basal_ganglia_GENE_XPO1	-0.00963400308774759	-0.00152890736874282	-0.319266746315716	0.749642039595015	0.825093748547389	-6.18976297270935	Brain_Putamen_basal_ganglia	1	0.825093748547389
Brain_Frontal_Cortex_BA9_GENE_SUMO4	-0.0111956105853295	-0.00270857379102944	-0.319238488624318	0.749663454476861	0.82510790802015	-6.18977167087391	Brain_Frontal_Cortex_BA9	1	0.82510790802015
Brain_Caudate_basal_ganglia_GENE_VAT1	-0.010663190360356	-1.51942614082268e-05	-0.319229493650686	0.749670271291514	0.82510790802015	-6.18977443950768	Brain_Caudate_basal_ganglia	1	0.82510790802015
Brain_Hypothalamus_GENE_RAB7A	-0.00337996392233227	-0.000899380169707271	-0.319223004456566	0.749675189120612	0.82510790802015	-6.18977643681936	Brain_Hypothalamus	1	0.82510790802015
Brain_Caudate_basal_ganglia_GENE_SYCE1	-0.0171697798490586	0.00499877126736322	-0.319206947762219	0.749687357713789	0.825113858983686	-6.18978137874145	Brain_Caudate_basal_ganglia	1	0.825113858983686
Heart_Left_Ventricle_GENE_GABPB1.IT1	-0.0121278286937802	0.000383095605912619	-0.319189178774283	0.749700824044395	0.825121238130576	-6.1897868473828	Heart_Left_Ventricle	1	0.825121238130576
Heart_Left_Ventricle_GENE_WDR19	0.00431408631895702	0.000653085486087675	0.319142004180124	0.749736575955426	0.825148905206583	-6.18980136451245	Heart_Left_Ventricle	1	0.825148905206583
Brain_Hippocampus_GENE_PQBP1	0.0096174263097311	0.00312362379912424	0.319138164238046	0.749739486131749	0.825148905206583	-6.1898025460909	Brain_Hippocampus	1	0.825148905206583
Brain_Caudate_basal_ganglia_GENE_DHRS1	0.00982123837541055	-0.000165476597137024	0.319109098052484	0.749761514633253	0.825165707113889	-6.18981148950929	Brain_Caudate_basal_ganglia	1	0.825165707113889
Brain_Substantia_nigra_GENE_ARCN1	-0.00578687786701324	-0.00182754343186528	-0.31905899030387	0.749799490465311	0.825200059727817	-6.18982690532596	Brain_Substantia_nigra	1	0.825200059727817
Brain_Amygdala_GENE_SLC43A3	0.0196164220801859	0.000209345285936362	0.319038490717259	0.749815026937474	0.825205151784501	-6.1898332113949	Brain_Amygdala	1	0.825205151784501
Brain_Nucleus_accumbens_basal_ganglia_GENE_ENSG00000275263	-0.026621897140734	0.00107074724454409	-0.319035040159606	0.749817642097432	0.825205151784501	-6.18983427281331	Brain_Nucleus_accumbens_basal_ganglia	1	0.825205151784501
Heart_Left_Ventricle_GENE_ENSG00000287059	0.0167739800693545	0.00361176907428597	0.318986243096082	0.74985462545046	0.825238410859108	-6.18984928194113	Heart_Left_Ventricle	1	0.825238410859108
Brain_Hypothalamus_GENE_RECQL	0.00731624122945528	-0.00106375946387996	0.31897595082208	0.749862426050917	0.825239553093751	-6.18985244737245	Brain_Hypothalamus	1	0.825239553093751
Heart_Atrial_Appendage_GENE_TRIQK	0.00763876495886875	0.00171496235478412	0.318868321322573	0.749944000884283	0.825321884688431	-6.18988554315297	Heart_Atrial_Appendage	1	0.825321884688431
Brain_Nucleus_accumbens_basal_ganglia_GENE_ENSG00000277873	0.00812647446201748	0.00163558013046235	0.318842036425819	0.749963923228427	0.825336366145869	-6.18989362399136	Brain_Nucleus_accumbens_basal_ganglia	1	0.825336366145869
Heart_Atrial_Appendage_GENE_ENSG00000255284	-0.00728820623401629	0.00104854393021822	-0.318759148884264	0.750026748010576	0.82539806111047	-6.18991910197668	Heart_Atrial_Appendage	1	0.82539806111047
Brain_Amygdala_GENE_ENSG00000278897	0.00935803853391225	0.000945738587791636	0.318722667515319	0.750054399665928	0.825421047584311	-6.18993031352692	Brain_Amygdala	1	0.825421047584311
Brain_Cerebellar_Hemisphere_GENE_ENSG00000258593	0.0232365553022744	0.00159275739984499	0.318711366305903	0.750062965669351	0.825423030424663	-6.18993378638416	Brain_Cerebellar_Hemisphere	1	0.825423030424663
Brain_Cerebellar_Hemisphere_GENE_GDPD5	-0.0153532627639027	0.00230437075048616	-0.318698794296076	0.750072494940564	0.825426073268588	-6.18993764961309	Brain_Cerebellar_Hemisphere	1	0.825426073268588
Brain_Caudate_basal_ganglia_GENE_SWI5	0.00771869708026047	0.00372558452237184	0.318635813056528	0.750120233731575	0.825471163792591	-6.18995700070523	Brain_Caudate_basal_ganglia	1	0.825471163792591
Brain_Substantia_nigra_GENE_METTL22	-0.00963260232207327	-0.00263700720954042	-0.318625161688272	0.750128307396394	0.825472604337335	-6.18996027297817	Brain_Substantia_nigra	1	0.825472604337335
Brain_Hippocampus_GENE_SMIM12	-0.00701092723548188	0.000133037889887661	-0.318584722926714	0.750158959952967	0.82549889139011	-6.18997269542532	Brain_Hippocampus	1	0.82549889139011
Brain_Cerebellar_Hemisphere_GENE_ENSG00000263847	-0.0141145178763924	-0.00232541469954858	-0.318559663778261	0.750177954970694	0.825512349756194	-6.18998039259379	Brain_Cerebellar_Hemisphere	1	0.825512349756194
Brain_Caudate_basal_ganglia_GENE_ASXL1	-0.00474899551389321	-0.00102895938245797	-0.318526535262466	0.750203066860964	0.825532538960167	-6.18999056742044	Brain_Caudate_basal_ganglia	1	0.825532538960167
Brain_Hippocampus_GENE_IRF2	0.00989681232808268	0.000990079061858522	0.318492028803677	0.750229223533993	0.825551524519321	-6.19000116433261	Brain_Hippocampus	1	0.825551524519321
Heart_Atrial_Appendage_GENE_ENSG00000286116	-0.0161137411669772	0.00203967751469774	-0.31848592481802	0.750233850522586	0.825551524519321	-6.19000303874337	Heart_Atrial_Appendage	1	0.825551524519321
Heart_Atrial_Appendage_GENE_BRD7P4	-0.00691916629782727	0.000591641123138385	-0.3184519171403	0.750259629440229	0.825572446809013	-6.19001348115733	Heart_Atrial_Appendage	1	0.825572446809013
Brain_Cerebellar_Hemisphere_GENE_ACADSB	0.0116477369825058	-0.00225073143438195	0.318414610893316	0.750287909101491	0.825590414872238	-6.19002493514945	Brain_Cerebellar_Hemisphere	1	0.825590414872238
Brain_Caudate_basal_ganglia_GENE_TMEM147.AS1	0.013309984699709	-0.000664768228714684	0.318410221620583	0.750291236371894	0.825590414872238	-6.19002628268258	Brain_Caudate_basal_ganglia	1	0.825590414872238
Brain_Hypothalamus_GENE_PDCD11	0.00677322495064017	-0.00198953309480769	0.318401263895758	0.750298026753336	0.825590414872238	-6.1900290327004	Brain_Hypothalamus	1	0.825590414872238
Heart_Left_Ventricle_GENE_NEK3	-0.00670744061209577	0.000415714856933329	-0.318394676012309	0.750303020694687	0.825590414872238	-6.19003105512857	Heart_Left_Ventricle	1	0.825590414872238
Brain_Nucleus_accumbens_basal_ganglia_GENE_PCMT1	-0.0278503853100015	-0.00311578064660074	-0.318381918310412	0.750312691693278	0.825593487634672	-6.19003497152334	Brain_Nucleus_accumbens_basal_ganglia	1	0.825593487634672
Brain_Hippocampus_GENE_TMBIM6	0.00457629859668741	-7.56010843200566e-06	0.318370687834133	0.750321205008338	0.825593487634672	-6.19003841895636	Brain_Hippocampus	1	0.825593487634672
Brain_Frontal_Cortex_BA9_GENE_NADK2	-0.0169937229274474	-0.00429537645826974	-0.318364217266656	0.750326110066116	0.825593487634672	-6.19004040517907	Brain_Frontal_Cortex_BA9	1	0.825593487634672
Brain_Anterior_cingulate_cortex_BA24_GENE_MPHOSPH9	0.00224102322752781	-0.000778679190193254	0.318263806646605	0.750402228317977	0.825669796555454	-6.19007122232081	Brain_Anterior_cingulate_cortex_BA24	1	0.825669796555454
Brain_Nucleus_accumbens_basal_ganglia_GENE_ENSG00000273402	0.00641799534998264	0.00169701677695308	0.318248575966799	0.750413774448168	0.825675055843839	-6.19007589593798	Brain_Nucleus_accumbens_basal_ganglia	1	0.825675055843839
Brain_Hippocampus_GENE_NONO	-0.00408361544987552	-0.0007353837945944	-0.318179989023691	0.75046576978672	0.825718935960659	-6.19009693944481	Brain_Hippocampus	1	0.825718935960659
Brain_Anterior_cingulate_cortex_BA24_GENE_TXNL4A	-0.00858038703319259	0.00215708200177048	-0.318178118138467	0.750467188109194	0.825718935960659	-6.19009751339703	Brain_Anterior_cingulate_cortex_BA24	1	0.825718935960659
Heart_Atrial_Appendage_GENE_C2orf81	-0.0102799149122044	0.000337352958801014	-0.318164419774822	0.750477572896546	0.825722916880836	-6.19010171569343	Heart_Atrial_Appendage	1	0.825722916880836
Brain_Nucleus_accumbens_basal_ganglia_GENE_CCHCR1	-0.0124733536299997	0.00373904820345236	-0.318117113506862	0.75051343632673	0.825754930691632	-6.1901162266168	Brain_Nucleus_accumbens_basal_ganglia	1	0.825754930691632
Heart_Atrial_Appendage_GENE_PGAP6	0.00669046362067283	0.00103901010088005	0.318093955935629	0.750530992547042	0.825766801537557	-6.19012332928113	Heart_Atrial_Appendage	1	0.825766801537557
Brain_Substantia_nigra_GENE_KCNE4	0.0192537810841908	0.00124212276922553	0.31807993560267	0.750541621706274	0.825771050784622	-6.19012762920968	Brain_Substantia_nigra	1	0.825771050784622
Brain_Hippocampus_GENE_PTMS	-0.0354148082079276	-0.00306418125964804	-0.318058305917712	0.750558019795522	0.825781647068017	-6.19013426249647	Brain_Hippocampus	1	0.825781647068017
Heart_Left_Ventricle_GENE_ENSG00000288899	0.0188643652494642	0.00140712434973926	0.317952921236722	0.750637916583954	0.825862105297907	-6.19016657490853	Heart_Left_Ventricle	1	0.825862105297907
Brain_Substantia_nigra_GENE_IFT81	0.00753866103498881	0.00170163985349398	0.317924796983466	0.750659239277765	0.825878118637747	-6.19017519638711	Brain_Substantia_nigra	1	0.825878118637747
Heart_Left_Ventricle_GENE_PFKL	-0.00588125658365427	0.0018754071077619	-0.31790881628091	0.750671355297957	0.825884002563216	-6.19018009492539	Heart_Left_Ventricle	1	0.825884002563216
Brain_Putamen_basal_ganglia_GENE_RBM11	-0.0121253535198251	-0.00417087471990084	-0.317820151027141	0.7507385793701	0.825950515375371	-6.19020726886743	Brain_Putamen_basal_ganglia	1	0.825950515375371
Heart_Atrial_Appendage_GENE_CEP19	-0.0130310064625863	0.00342492822499011	-0.317789467752806	0.750761843205078	0.825968663078061	-6.19021667084856	Heart_Atrial_Appendage	1	0.825968663078061
Brain_Nucleus_accumbens_basal_ganglia_GENE_TTBK2	-0.0046983775559921	-0.00101220597400357	-0.317741949502144	0.750797871644796	0.82600085361322	-6.19023122961914	Brain_Nucleus_accumbens_basal_ganglia	1	0.82600085361322
Heart_Atrial_Appendage_GENE_ENSG00000286138	-0.0051936673471505	0.00114260455535335	-0.317730820328025	0.750806309887266	0.826002690097489	-6.19023463909111	Heart_Atrial_Appendage	1	0.826002690097489
Brain_Substantia_nigra_GENE_ENSG00000215246	-0.0127395745935112	-0.00144805571263955	-0.317714149694676	0.750818949771151	0.826006023136997	-6.19023974599048	Brain_Substantia_nigra	1	0.826006023136997
Brain_Caudate_basal_ganglia_GENE_LILRB5	-0.0119986756561371	-0.000111902604623027	-0.317708969499626	0.750822877473849	0.826006023136997	-6.19024133284235	Brain_Caudate_basal_ganglia	1	0.826006023136997
Heart_Atrial_Appendage_GENE_KTN1	0.00746554159245463	0.0015566157244235	0.317642376461793	0.750873369904834	0.826054124364393	-6.19026173001908	Heart_Atrial_Appendage	1	0.826054124364393
Brain_Amygdala_GENE_SLC27A5	-0.014057157981091	0.00397082316461346	-0.317596800698265	0.750907927153337	0.826084694199286	-6.19027568722654	Brain_Amygdala	1	0.826084694199286
Brain_Putamen_basal_ganglia_GENE_ENSG00000226380	-0.00898276492136273	-0.00166646759053738	-0.317548096203563	0.750944857276606	0.826117873893384	-6.19029060036966	Brain_Putamen_basal_ganglia	1	0.826117873893384
Brain_Frontal_Cortex_BA9_GENE_ENSG00000260633	-0.00865045327085025	-0.00211862941901214	-0.317513164381688	0.75097134463992	0.826136420378517	-6.19030129496144	Brain_Frontal_Cortex_BA9	1	0.826136420378517
Brain_Nucleus_accumbens_basal_ganglia_GENE_NIPSNAP2	-0.00629437642042119	0.000516400539931921	-0.317502927725043	0.750979106731233	0.826136420378517	-6.19030442875384	Brain_Nucleus_accumbens_basal_ganglia	1	0.826136420378517
Brain_Hippocampus_GENE_BCL2L12	-0.00889938691680815	0.000237318826832088	-0.317499077424091	0.750982026283539	0.826136420378517	-6.19030560743715	Brain_Hippocampus	1	0.826136420378517
Brain_Cerebellar_Hemisphere_GENE_MRPS18CP6	0.0241077948795891	-0.00315226450063598	0.317437127023409	0.751029001657579	0.826180648837724	-6.19032457019917	Brain_Cerebellar_Hemisphere	1	0.826180648837724
Heart_Left_Ventricle_GENE_FIBCD1	0.00848703445875887	-0.00086713965272563	0.31741341402096	0.751046982854108	0.826192981309857	-6.19033182767246	Heart_Left_Ventricle	1	0.826192981309857
Brain_Hippocampus_GENE_YTHDC2	0.00719886159338134	-0.0024304621872579	0.317397414718902	0.751059114949626	0.826198879284891	-6.19033672402606	Brain_Hippocampus	1	0.826198879284891
Heart_Atrial_Appendage_GENE_PTPN23.DT	-0.00961879281752069	0.000358688568109038	-0.31738111247204	0.751071476828341	0.826205029923184	-6.19034171283777	Heart_Atrial_Appendage	1	0.826205029923184
Brain_Anterior_cingulate_cortex_BA24_GENE_COX14	-0.0111696722827702	0.00231256849477734	-0.317367039016641	0.751082148681745	0.826209321380089	-6.19034601938901	Brain_Anterior_cingulate_cortex_BA24	1	0.826209321380089
Brain_Frontal_Cortex_BA9_GENE_B3GALNT2	0.00526971643595977	0.000529441031625495	0.317341159723694	0.751101772986256	0.826223460593033	-6.19035393809024	Brain_Frontal_Cortex_BA9	1	0.826223460593033
Heart_Left_Ventricle_GENE_SVEP1	0.00616179683831139	0.00143738434944384	0.317325767198836	0.751113445236225	0.826228852248058	-6.19035864768109	Heart_Left_Ventricle	1	0.826228852248058
Heart_Atrial_Appendage_GENE_CAPN2	-0.0133460046990223	0.00377062164224076	-0.317265288297476	0.751159307326564	0.826271852476189	-6.1903771499637	Heart_Atrial_Appendage	1	0.826271852476189
Heart_Left_Ventricle_GENE_VAT1	0.0146793177709914	0.00342690908195209	0.31724371834259	0.75117566437165	0.826282396804857	-6.19038374799727	Heart_Left_Ventricle	1	0.826282396804857
Brain_Nucleus_accumbens_basal_ganglia_GENE_CXCL1	0.0410075011947048	-0.00154689527479017	0.317211934071646	0.751199767396553	0.826301461332707	-6.19039346967073	Brain_Nucleus_accumbens_basal_ganglia	1	0.826301461332707
Brain_Putamen_basal_ganglia_GENE_GAS1	-0.0161317819432314	0.00169489641687853	-0.317187283974035	0.751218460518198	0.826314574808583	-6.1904010085849	Brain_Putamen_basal_ganglia	1	0.826314574808583
Brain_Anterior_cingulate_cortex_BA24_GENE_ADAMTS1	0.0564593915266155	-0.0137429813383082	0.317125105578495	0.751265613448797	0.826349860504849	-6.19042002244286	Brain_Anterior_cingulate_cortex_BA24	1	0.826349860504849
Heart_Atrial_Appendage_GENE_REP15	0.013450554560484	0.00292670287406215	0.317124779152459	0.751265860996147	0.826349860504849	-6.19042012225255	Heart_Atrial_Appendage	1	0.826349860504849
Heart_Atrial_Appendage_GENE_DYNC2I1	-0.0105295358080612	-0.001584734176524	-0.317118194075006	0.751270854838795	0.826349860504849	-6.19042213571768	Heart_Atrial_Appendage	1	0.826349860504849
Brain_Putamen_basal_ganglia_GENE_CA4	0.0341903535885255	0.00575731168084064	0.317067535286658	0.751309272658378	0.826384668781494	-6.19043762384237	Brain_Putamen_basal_ganglia	1	0.826384668781494
Brain_Caudate_basal_ganglia_GENE_SHISA5	0.0133540215934023	-0.00248018252864782	0.31702025778122	0.751345126791073	0.82641665658997	-6.19045207596182	Brain_Caudate_basal_ganglia	1	0.82641665658997
Brain_Cerebellar_Hemisphere_GENE_SRSF7	0.00665802117699728	-0.000678491150828526	0.316941495890251	0.751404859126153	0.826462001281408	-6.1904761476651	Brain_Cerebellar_Hemisphere	1	0.826462001281408
Brain_Cerebellar_Hemisphere_GENE_BMF	-0.0217779977865207	-0.000501902819262455	-0.316932267240975	0.751411858151488	0.826462001281408	-6.19047896779146	Brain_Cerebellar_Hemisphere	1	0.826462001281408
Heart_Left_Ventricle_GENE_SLC27A4	-0.0169662874886626	-0.00134924765726914	-0.316931311895055	0.75141258268884	0.826462001281408	-6.19047925972507	Heart_Left_Ventricle	1	0.826462001281408
Brain_Caudate_basal_ganglia_GENE_POMT2	0.00598610727336421	0.00108683125059116	0.316923310531198	0.751418650956991	0.826462001281408	-6.19048170473906	Brain_Caudate_basal_ganglia	1	0.826462001281408
Heart_Atrial_Appendage_GENE_RNPEP	-0.0112284307243556	0.00248075012353793	-0.316919068579778	0.751421868077119	0.826462001281408	-6.19048300094675	Heart_Atrial_Appendage	1	0.826462001281408
Heart_Atrial_Appendage_GENE_IRF9	-0.0271761346150959	-0.00642371027109896	-0.316912316732767	0.751426988725301	0.826462001281408	-6.19048506406445	Heart_Atrial_Appendage	1	0.826462001281408
Heart_Atrial_Appendage_GENE_SH3RF3.AS1	-0.0146047613334317	-0.00306435330117571	-0.316889803048568	0.751444063340782	0.82646918925131	-6.19049194310588	Heart_Atrial_Appendage	1	0.82646918925131
Heart_Left_Ventricle_GENE_MZT1	-0.00648769466156242	-0.000693514519461205	-0.316885839090192	0.751447069661243	0.82646918925131	-6.19049315424017	Heart_Left_Ventricle	1	0.82646918925131
Heart_Atrial_Appendage_GENE_PLOD2	-0.0182788858606042	-0.00425101038570936	-0.316869390173807	0.751459544785699	0.826469415905806	-6.19049817982411	Heart_Atrial_Appendage	1	0.826469415905806
Brain_Cerebellar_Hemisphere_GENE_ENSG00000285749	-0.0143687946222708	0.00191473773442074	-0.316867707031851	0.751460821311477	0.826469415905806	-6.19049869405433	Brain_Cerebellar_Hemisphere	1	0.826469415905806
Brain_Putamen_basal_ganglia_GENE_BTG2	0.0282464986987977	-0.00131063697735355	0.316783635473759	0.75152458359312	0.826531422763209	-6.190524375955	Brain_Putamen_basal_ganglia	1	0.826531422763209
Brain_Caudate_basal_ganglia_GENE_ENSG00000274460	0.015737572543039	-0.000499983377254683	0.316775508852923	0.75153074714567	0.826531422763209	-6.1905268580871	Brain_Caudate_basal_ganglia	1	0.826531422763209
Heart_Atrial_Appendage_GENE_AMIGO2	0.0311215742979555	0.00795006477524893	0.316756308350514	0.751545309633698	0.82653998922078	-6.19053272228698	Heart_Atrial_Appendage	1	0.82653998922078
Heart_Atrial_Appendage_GENE_MAMSTR	0.013973033698147	-0.00446791026141958	0.316682160923088	0.75160154706902	0.826587202246553	-6.19055536499067	Heart_Atrial_Appendage	1	0.826587202246553
Heart_Atrial_Appendage_GENE_PIK3CB	-0.00536488188950516	0.0017713572963949	-0.316678466475546	0.751604349173247	0.826587202246553	-6.19055649304063	Heart_Atrial_Appendage	1	0.826587202246553
Heart_Atrial_Appendage_GENE_TBC1D25	0.0145008158746383	-0.000535863571278614	0.316672914543749	0.751608560117967	0.826587202246553	-6.19055818822377	Heart_Atrial_Appendage	1	0.826587202246553
Brain_Caudate_basal_ganglia_GENE_RPN1	-0.00461173429472449	-0.00123557537265237	-0.316661063534974	0.751617548715517	0.826589638019621	-6.19056180661814	Brain_Caudate_basal_ganglia	1	0.826589638019621
Brain_Frontal_Cortex_BA9_GENE_RBM7	0.0150692050849399	-0.00662597712721631	0.316579846242123	0.751679150250647	0.826649934182153	-6.19058660054321	Brain_Frontal_Cortex_BA9	1	0.826649934182153
Heart_Left_Ventricle_GENE_ENSG00000270210	-0.0226929508374955	0.00290156252756842	-0.316544721325451	0.75170579222091	0.826671783251323	-6.1905973214695	Heart_Left_Ventricle	1	0.826671783251323
Brain_Anterior_cingulate_cortex_BA24_GENE_RASSF4	0.0153768833578526	0.0020685270681312	0.316519342365399	0.751725042145133	0.826685502761157	-6.1906050669673	Brain_Anterior_cingulate_cortex_BA24	1	0.826685502761157
Brain_Substantia_nigra_GENE_GSDMD	0.0177466473224433	0.00104544344848181	0.316459907247054	0.751770124248697	0.826727629878339	-6.19062320375972	Brain_Substantia_nigra	1	0.826727629878339
Heart_Atrial_Appendage_GENE_DACT3	-0.0192448723547777	0.00992941390107756	-0.316437888236073	0.751786826093933	0.826738546519988	-6.19062992205808	Heart_Atrial_Appendage	1	0.826738546519988
Heart_Left_Ventricle_GENE_MT.TN	0.045892105237594	-0.00155914464814018	0.316413658117445	0.751805205241742	0.826746402002242	-6.19063731445529	Heart_Left_Ventricle	1	0.826746402002242
Brain_Nucleus_accumbens_basal_ganglia_GENE_ACY3	0.0124465040729213	-0.000564545077616867	0.316410607116626	0.751807519511774	0.826746402002242	-6.19063824524885	Brain_Nucleus_accumbens_basal_ganglia	1	0.826746402002242
Heart_Left_Ventricle_GENE_ARMC6	-0.0105565906076356	-0.00394353091857383	-0.316392426364742	0.751821310170415	0.826754116839768	-6.19064379161216	Heart_Left_Ventricle	1	0.826754116839768
Brain_Putamen_basal_ganglia_GENE_ZNF814	-0.010245214433824	0.00358687505747794	-0.316375232843701	0.751834352057243	0.826759462430362	-6.19064903650986	Brain_Putamen_basal_ganglia	1	0.826759462430362
Brain_Putamen_basal_ganglia_GENE_ECH1	0.0134172268497288	0.00241568486679904	0.316368154053634	0.751839721587646	0.826759462430362	-6.19065119581791	Brain_Putamen_basal_ganglia	1	0.826759462430362
Brain_Amygdala_GENE_ZNF462	0.00749872770156931	0.00211200956910931	0.31631705100447	0.751878485543482	0.826791661626837	-6.19066678281454	Brain_Amygdala	1	0.826791661626837
Heart_Atrial_Appendage_GENE_UBE2H	0.0084620757658016	0.00101003810152188	0.316311687826031	0.75188255379137	0.826791661626837	-6.19066841849755	Heart_Atrial_Appendage	1	0.826791661626837
Brain_Amygdala_GENE_MIRLET7IHG	-0.0214382134207796	-0.00398270244997117	-0.316239950529008	0.751936970901412	0.826844049319722	-6.19069029455109	Brain_Amygdala	1	0.826844049319722
Brain_Nucleus_accumbens_basal_ganglia_GENE_KATNAL1	0.00429884712599811	-0.000506729244613139	0.316212612598156	0.751957708712799	0.826853365984796	-6.19069862985821	Brain_Nucleus_accumbens_basal_ganglia	1	0.826853365984796
Brain_Nucleus_accumbens_basal_ganglia_GENE_PODN	0.0135023004280462	-0.00043774280858608	0.316210916416749	0.751958995395833	0.826853365984796	-6.19069914699844	Brain_Nucleus_accumbens_basal_ganglia	1	0.826853365984796
Brain_Frontal_Cortex_BA9_GENE_EEF1D	0.00915229020816303	0.00121462454585912	0.316171285736489	0.751989058487804	0.826878972292656	-6.19071122900854	Brain_Frontal_Cortex_BA9	1	0.826878972292656
Brain_Putamen_basal_ganglia_GENE_TAF9	0.0193512957916866	-0.00715224526622214	0.31614960053178	0.752005508637756	0.826889609631258	-6.1907178394292	Brain_Putamen_basal_ganglia	1	0.826889609631258
Heart_Left_Ventricle_GENE_LRPPRC	0.00904733672227932	-0.00198388456597542	0.316135160083646	0.752016463060326	0.826894203845136	-6.19072224113925	Heart_Left_Ventricle	1	0.826894203845136
Brain_Putamen_basal_ganglia_GENE_IGKV3.20	0.0714560619834375	0.00803135853203314	0.316087851832086	0.752052351118638	0.826917872363634	-6.19073666014328	Brain_Putamen_basal_ganglia	1	0.826917872363634
Brain_Substantia_nigra_GENE_ENSG00000286977	-0.0197615896599619	0.000468278181019985	-0.316081977317113	0.752056807565535	0.826917872363634	-6.19073845047652	Brain_Substantia_nigra	1	0.826917872363634
Brain_Anterior_cingulate_cortex_BA24_GENE_ZNF467	0.0201008141730057	0.0040251185929366	0.316079986645977	0.752058317704039	0.826917872363634	-6.19073905715135	Brain_Anterior_cingulate_cortex_BA24	1	0.826917872363634
Brain_Nucleus_accumbens_basal_ganglia_GENE_ENSG00000259665	0.018034208508288	0.000424098929606921	0.316068095714205	0.75206733827657	0.826919452831411	-6.19074268093943	Brain_Nucleus_accumbens_basal_ganglia	1	0.826919452831411
Brain_Putamen_basal_ganglia_GENE_SNX16	0.00458844038010094	0.00100719958837067	0.316057192855923	0.752075609317113	0.826919452831411	-6.19074600349017	Brain_Putamen_basal_ganglia	1	0.826919452831411
Brain_Anterior_cingulate_cortex_BA24_GENE_ERGIC1	-0.00931831448904891	0.00259723370769205	-0.316051293682237	0.752080084513729	0.826919452831411	-6.19074780116403	Brain_Anterior_cingulate_cortex_BA24	1	0.826919452831411
Heart_Atrial_Appendage_GENE_ENSG00000259182	0.0056993890997369	0.000103412487435783	0.315998223370749	0.752120344778577	0.826956268258235	-6.19076397193961	Heart_Atrial_Appendage	1	0.826956268258235
Brain_Frontal_Cortex_BA9_GENE_GPR173	0.0111141540323526	0.00315029536745743	0.315980255013445	0.7521339761091	0.826961636812957	-6.19076944636821	Brain_Frontal_Cortex_BA9	1	0.826961636812957
Brain_Frontal_Cortex_BA9_GENE_ZNF598	-0.00999462161252585	0.00234639500920175	-0.315973921209049	0.752138781140063	0.826961636812957	-6.19077137601746	Brain_Frontal_Cortex_BA9	1	0.826961636812957
Brain_Frontal_Cortex_BA9_GENE_ENSG00000271737	-0.0146158510039711	0.000929728589948901	-0.315958577176664	0.752150421664307	0.826966984312286	-6.19077605055158	Brain_Frontal_Cortex_BA9	1	0.826966984312286
Heart_Left_Ventricle_GENE_ELK1	-0.00902669281653179	-0.000192701253882847	-0.315945875651226	0.752160057532324	0.826970127675305	-6.19077991987864	Heart_Left_Ventricle	1	0.826970127675305
Brain_Caudate_basal_ganglia_GENE_LRRC8C	-0.00698403255515413	-0.000238378210494213	-0.315918170998881	0.752181075486541	0.826985785020918	-6.19078835914139	Brain_Caudate_basal_ganglia	1	0.826985785020918
Brain_Putamen_basal_ganglia_GENE_ABCE1	0.00871781326266188	-0.00472359332087269	0.315813127023332	0.752260768088604	0.827060630175878	-6.19082035043	Brain_Putamen_basal_ganglia	1	0.827060630175878
Brain_Hippocampus_GENE_IFI30	-0.0252375795017198	-0.00754041714543399	-0.3158105729292	0.752262705809167	0.827060630175878	-6.19082112815047	Brain_Hippocampus	1	0.827060630175878
Brain_Cerebellar_Hemisphere_GENE_PRICKLE3	-0.00972129484515302	-0.000407629094689797	-0.31579654857668	0.75227334572536	0.827064876453238	-6.19082539844729	Brain_Cerebellar_Hemisphere	1	0.827064876453238
Brain_Frontal_Cortex_BA9_GENE_IQCA1	-0.00969109382909131	0.00122668097265482	-0.315752313513193	0.752306906041535	0.827094321588883	-6.19083886640827	Brain_Frontal_Cortex_BA9	1	0.827094321588883
Heart_Atrial_Appendage_GENE_HTR7P1	-0.0180436636577088	0.00170074378607748	-0.315730986271636	0.752323086788975	0.827104659080905	-6.1908453591004	Heart_Atrial_Appendage	1	0.827104659080905
Brain_Caudate_basal_ganglia_GENE_ENSG00000269952	-0.0195516872805973	-0.00207544948619937	-0.315670717135355	0.752368812920569	0.827147478315175	-6.19086370457661	Brain_Caudate_basal_ganglia	1	0.827147478315175
Brain_Substantia_nigra_GENE_PODNL1	-0.0104345262827028	-0.00107320638418208	-0.315660681954931	0.752376426686241	0.827148396764495	-6.19086675887082	Brain_Substantia_nigra	1	0.827148396764495
Brain_Hypothalamus_GENE_TP53RK	-0.0127001707385685	-0.00301328723428895	-0.315640504640002	0.752391735437551	0.827155587093429	-6.19087289971774	Brain_Hypothalamus	1	0.827155587093429
Brain_Caudate_basal_ganglia_GENE_HSD17B1	-0.0128184236891085	0.00598842474618164	-0.315634193426052	0.752396523845212	0.827155587093429	-6.19087482041796	Brain_Caudate_basal_ganglia	1	0.827155587093429
Brain_Anterior_cingulate_cortex_BA24_GENE_RTL8C	-0.0117363150246449	-0.000879017534878044	-0.315604903230228	0.752418746857841	0.827172566140258	-6.1908837338402	Brain_Anterior_cingulate_cortex_BA24	1	0.827172566140258
Heart_Left_Ventricle_GENE_SPOUT1	0.00902296825806328	-0.000678220247820291	0.315561636230531	0.752451574706212	0.82719565227194	-6.19089689908935	Heart_Left_Ventricle	1	0.82719565227194
Brain_Nucleus_accumbens_basal_ganglia_GENE_LMOD1	0.0160425820880618	0.00126099217630477	0.315559356903055	0.752453304106352	0.82719565227194	-6.19089759259133	Brain_Nucleus_accumbens_basal_ganglia	1	0.82719565227194
Brain_Nucleus_accumbens_basal_ganglia_GENE_ZNF445	0.00512549842036935	-5.74149147585603e-05	0.31554902370436	0.752461144257048	0.827196819107583	-6.19090073647934	Brain_Nucleus_accumbens_basal_ganglia	1	0.827196819107583
Brain_Substantia_nigra_GENE_MASTL	0.00455651564496787	-0.00117150826586336	0.315518281725565	0.752484469397498	0.827215008753179	-6.19091008915466	Brain_Substantia_nigra	1	0.827215008753179
Heart_Left_Ventricle_GENE_SHQ1	-0.00470497505185714	0.00130988506542214	-0.315456482995634	0.752531359194085	0.82725910274074	-6.19092888751286	Heart_Left_Ventricle	1	0.82725910274074
Brain_Amygdala_GENE_BRD3OS	0.0179123718510285	0.000821819888498907	0.315442792160229	0.752541747241611	0.827263069855677	-6.19093305158622	Brain_Amygdala	1	0.827263069855677
Brain_Hypothalamus_GENE_SWSAP1	-0.0119161049243168	0.00238481439614674	-0.315425774606391	0.752554659530041	0.827269811751798	-6.1909382272306	Brain_Hypothalamus	1	0.827269811751798
Brain_Hippocampus_GENE_ENSG00000249852	0.0319576001019061	-0.00236283532938186	0.315412760306735	0.752564534344582	0.827273214516077	-6.19094218515452	Brain_Hippocampus	1	0.827273214516077
Brain_Hippocampus_GENE_ADAMTSL4	0.0179169810356399	-0.00336736430410589	0.315400145295849	0.752574106230932	0.827276284221533	-6.19094602149035	Brain_Hippocampus	1	0.827276284221533
Brain_Substantia_nigra_GENE_AFDN	-0.00759214237433855	-0.00151625713650839	-0.315386408209523	0.752584529557363	0.827280289819168	-6.1909501988847	Brain_Substantia_nigra	1	0.827280289819168
Brain_Cerebellar_Hemisphere_GENE_VSTM5	0.0170105544930895	-0.0049486051387947	0.315353407529088	0.752609569758439	0.827300362833257	-6.19096023351975	Brain_Cerebellar_Hemisphere	1	0.827300362833257
Brain_Hippocampus_GENE_CYP1B1	-0.015433550934398	-0.000509388440936718	-0.315326102249621	0.752630288610025	0.827315685317841	-6.19096853554026	Brain_Hippocampus	1	0.827315685317841
Brain_Hypothalamus_GENE_PSMB6	0.00581920492339421	-0.00164412738016425	0.315308696161423	0.752643496191541	0.827322750968458	-6.1909738273909	Brain_Hypothalamus	1	0.827322750968458
Brain_Frontal_Cortex_BA9_GENE_MPV17L	0.0119044415601747	-0.00438568170870467	0.315280821274394	0.752664647553689	0.827338548396432	-6.19098230138859	Brain_Frontal_Cortex_BA9	1	0.827338548396432
Brain_Cerebellar_Hemisphere_GENE_TBCK	-0.00757728725462178	0.000326033167418804	-0.31520375698564	0.75272312462249	0.827395374061461	-6.19100572512355	Brain_Cerebellar_Hemisphere	1	0.827395374061461
Brain_Anterior_cingulate_cortex_BA24_GENE_ENSG00000267480	0.0181123017478712	0.00576213476272338	0.315188245101031	0.752734895350731	0.827399399253201	-6.19101043927783	Brain_Anterior_cingulate_cortex_BA24	1	0.827399399253201
Brain_Anterior_cingulate_cortex_BA24_GENE_ACY3	-0.0118078509839913	-0.000341843834448562	-0.315181060283052	0.752740347353825	0.827399399253201	-6.19101262270819	Brain_Anterior_cingulate_cortex_BA24	1	0.827399399253201
Heart_Left_Ventricle_GENE_LITAF	-0.0099793855385692	0.000378899814959084	-0.315148567838769	0.752765003513061	0.827419047800283	-6.19102249637914	Heart_Left_Ventricle	1	0.827419047800283
Brain_Frontal_Cortex_BA9_GENE_ENSG00000248406	0.0188849841833155	0.00329517661882854	0.315130489037222	0.752778722313766	0.827426674051327	-6.19102798965071	Brain_Frontal_Cortex_BA9	1	0.827426674051327
Brain_Putamen_basal_ganglia_GENE_NOB1	-0.0144385028573094	-0.00355749249352469	-0.315075711201946	0.752820290049521	0.82745973811431	-6.19104463205664	Brain_Putamen_basal_ganglia	1	0.82745973811431
Brain_Nucleus_accumbens_basal_ganglia_GENE_ZFP2	-0.00372635651052634	0.000678951437316783	-0.315072976550519	0.752822365237395	0.82745973811431	-6.19104546281284	Brain_Nucleus_accumbens_basal_ganglia	1	0.82745973811431
Heart_Atrial_Appendage_GENE_CALM1	0.0155954587689738	0.00482521277792617	0.315041080434926	0.752846569709425	0.82747276180459	-6.19105515196016	Heart_Atrial_Appendage	1	0.82747276180459
Heart_Atrial_Appendage_GENE_MFSD6L	0.0050856541781792	0.00191736439761824	0.315039490560113	0.752847776197521	0.82747276180459	-6.19105563489408	Heart_Atrial_Appendage	1	0.82747276180459
Brain_Frontal_Cortex_BA9_GENE_ENSG00000272566	0.0250568562062359	-0.00247940011324037	0.315025428199339	0.752858447548891	0.827477037735049	-6.19105990631277	Brain_Frontal_Cortex_BA9	1	0.827477037735049
Brain_Caudate_basal_ganglia_GENE_ENSG00000277587	-0.0408654317820348	0.0166762150534111	-0.315005177842428	0.752873814801037	0.827483132714307	-6.19106605699013	Brain_Caudate_basal_ganglia	1	0.827483132714307
Brain_Frontal_Cortex_BA9_GENE_ENSG00000267142	-0.0144774399883621	-0.00135470210557999	-0.315000249054851	0.752877555091771	0.827483132714307	-6.19106755395981	Brain_Frontal_Cortex_BA9	1	0.827483132714307
Heart_Left_Ventricle_GENE_C6orf62	-0.00733095746932866	-0.00156008694951133	-0.314990864165132	0.75288467698428	0.827483507282352	-6.19107040427066	Heart_Left_Ventricle	1	0.827483507282352
Brain_Hippocampus_GENE_MED29	-0.00701344775894381	-0.00218453013062187	-0.314981286975137	0.752891944829055	0.827484042256006	-6.19107331289804	Brain_Hippocampus	1	0.827484042256006
Brain_Nucleus_accumbens_basal_ganglia_GENE_DOK6	0.00304404422815704	-0.000470022757579491	0.314961984353262	0.752906593081693	0.827492688762151	-6.19107917490571	Brain_Nucleus_accumbens_basal_ganglia	1	0.827492688762151
Heart_Atrial_Appendage_GENE_HOXB5	0.00690425993437861	-0.00150051667377122	0.314903869351648	0.752950695568187	0.827533706915201	-6.19109682166569	Heart_Atrial_Appendage	1	0.827533706915201
Heart_Atrial_Appendage_GENE_ASAP2	-0.00383182817489409	0.00191450388646498	-0.314866057437785	0.752979390820741	0.82755244060085	-6.1911083015962	Heart_Atrial_Appendage	1	0.82755244060085
Brain_Caudate_basal_ganglia_GENE_ENSG00000288888	-0.0183739846663007	0.00235095430918896	-0.314863536226531	0.752981304166204	0.82755244060085	-6.19110906700252	Brain_Caudate_basal_ganglia	1	0.82755244060085
Brain_Caudate_basal_ganglia_GENE_ERCC3	-0.00684909024952005	-0.00203745176940773	-0.314776177617521	0.753047601493162	0.827617849783466	-6.1911355841338	Brain_Caudate_basal_ganglia	1	0.827617849783466
Brain_Frontal_Cortex_BA9_GENE_HSP90B2P	0.00833808359212474	-0.000574480319129831	0.31476298557067	0.753057613228896	0.827619463056467	-6.1911395878536	Brain_Frontal_Cortex_BA9	1	0.827619463056467
Brain_Cerebellar_Hemisphere_GENE_CHAC2	-0.0228395694839548	0.000543820354584609	-0.314741966754908	0.753073564958451	0.827619463056467	-6.19114596661187	Brain_Cerebellar_Hemisphere	1	0.827619463056467
Brain_Putamen_basal_ganglia_GENE_CSPG5	0.0208973362018834	0.00251663229191541	0.314738861791864	0.753075921405153	0.827619463056467	-6.19114690886523	Brain_Putamen_basal_ganglia	1	0.827619463056467
Brain_Anterior_cingulate_cortex_BA24_GENE_NAPSB	0.0137725729570159	-0.00246998126557383	0.314738497015522	0.753076198244673	0.827619463056467	-6.19114701956218	Brain_Anterior_cingulate_cortex_BA24	1	0.827619463056467
Heart_Atrial_Appendage_GENE_ENSG00000272263	0.0212412866624621	0.00362768168146405	0.314728606238745	0.753083704658893	0.82762025893942	-6.19115002101968	Heart_Atrial_Appendage	1	0.82762025893942
Heart_Left_Ventricle_GENE_ENSG00000289602	-0.0147047485776437	-0.0027227603366681	-0.314706764115179	0.753100281400097	0.827631022782005	-6.19115664890165	Heart_Left_Ventricle	1	0.827631022782005
Brain_Substantia_nigra_GENE_AP2A2	0.0136820224964232	-0.00295654762122493	0.314693151665026	0.753110612415923	0.827634922657513	-6.19116077929833	Brain_Substantia_nigra	1	0.827634922657513
Brain_Substantia_nigra_GENE_ZNF12	0.00723697187547928	0.00252000665775573	0.314647909726541	0.753144948594373	0.827665202826651	-6.19117450567984	Brain_Substantia_nigra	1	0.827665202826651
Heart_Left_Ventricle_GENE_GNPAT	0.00295492415867016	-0.000141673215969516	0.314590042430928	0.753188867447932	0.827703223133303	-6.19119205971277	Heart_Left_Ventricle	1	0.827703223133303
Brain_Amygdala_GENE_KCNK3	0.0227781112232875	0.00206870955935244	0.314584450582071	0.753193111469428	0.827703223133303	-6.19119375582809	Brain_Amygdala	1	0.827703223133303
Brain_Putamen_basal_ganglia_GENE_RPL34	0.0199439945164412	0.00612460634148064	0.314572261672818	0.753202362459416	0.827705935360736	-6.19119745285414	Brain_Putamen_basal_ganglia	1	0.827705935360736
Brain_Substantia_nigra_GENE_ENSG00000279529	-0.0178382054800593	0.000937686356999872	-0.314530817490842	0.753233817525979	0.827726628757922	-6.19121002224512	Brain_Substantia_nigra	1	0.827726628757922
Brain_Amygdala_GENE_TPP2	-0.00240777681112377	-0.000531283370577024	-0.314522314561431	0.75324027108115	0.827726628757922	-6.19121260084975	Brain_Amygdala	1	0.827726628757922
Brain_Hippocampus_GENE_HID1	0.02549511603101	0.00618809997329008	0.31452063944548	0.753241542463049	0.827726628757922	-6.19121310883844	Brain_Hippocampus	1	0.827726628757922
Brain_Substantia_nigra_GENE_CST7	-0.0138535295437578	-0.00353905734985593	-0.31450502098063	0.753253396620114	0.827732201235135	-6.19121784509886	Brain_Substantia_nigra	1	0.827732201235135
Brain_Frontal_Cortex_BA9_GENE_CAMP	-0.016346724037347	-0.002665717543223	-0.314476388097943	0.753275128656998	0.827748628080903	-6.19122652733842	Brain_Frontal_Cortex_BA9	1	0.827748628080903
Brain_Putamen_basal_ganglia_GENE_ECPAS	0.0171549639785641	-0.0018621645230816	0.314454289256603	0.75329190156378	0.827751593731016	-6.19123322774526	Brain_Putamen_basal_ganglia	1	0.827751593731016
Brain_Hippocampus_GENE_IGHV5.51	0.0451132364782454	0.0112587787262446	0.314451456204549	0.753294051844143	0.827751593731016	-6.19123408669753	Brain_Hippocampus	1	0.827751593731016
Heart_Atrial_Appendage_GENE_H4C12	0.0141750098712401	-0.00289265358365637	0.314446020732418	0.753298177361071	0.827751593731016	-6.19123573465509	Heart_Atrial_Appendage	1	0.827751593731016
Brain_Amygdala_GENE_HPCA	-0.0373101935856927	-0.00418655060966012	-0.314401235173487	0.753332169816223	0.827781491885262	-6.19124931191346	Brain_Amygdala	1	0.827781491885262
Brain_Putamen_basal_ganglia_GENE_CENPW	0.00303356862359368	-0.000263461529669258	0.314368587306761	0.753356950006593	0.827801266909832	-6.1912592082722	Brain_Putamen_basal_ganglia	1	0.827801266909832
Brain_Putamen_basal_ganglia_GENE_AIDAP2	-0.0305354445094956	0.00630890010354168	-0.314342511690833	0.753376741949079	0.827805610992912	-6.19126711168483	Brain_Putamen_basal_ganglia	1	0.827805610992912
Brain_Anterior_cingulate_cortex_BA24_GENE_NUMBL	0.0139628223929715	-0.00191712398593734	0.314337482688435	0.753380559086664	0.827805610992912	-6.19126863587942	Brain_Anterior_cingulate_cortex_BA24	1	0.827805610992912
Heart_Atrial_Appendage_GENE_GTF3C5	-0.0121201736158354	-0.00229532793145	-0.314336566324323	0.753381254630411	0.827805610992912	-6.19126891360926	Heart_Atrial_Appendage	1	0.827805610992912
Brain_Nucleus_accumbens_basal_ganglia_GENE_APOBR	-0.0188482787448915	-0.00444500812099698	-0.314290753467302	0.753416028013792	0.827832634360265	-6.19128279744921	Brain_Nucleus_accumbens_basal_ganglia	1	0.827832634360265
Brain_Frontal_Cortex_BA9_GENE_VCX3B	0.0169162392521876	0.00574421238180774	0.314286289463048	0.753419416358677	0.827832634360265	-6.19128415018223	Brain_Frontal_Cortex_BA9	1	0.827832634360265
Heart_Left_Ventricle_GENE_TAF13	-0.0099094932683786	0.00198776226310972	-0.314273715935944	0.753428960157938	0.827835666758084	-6.19128796025134	Heart_Left_Ventricle	1	0.827835666758084
Brain_Putamen_basal_ganglia_GENE_NEK6	-0.014936551233447	-6.03790460966855e-05	-0.314249578040994	0.753447281870938	0.827848343812381	-6.19129527416389	Brain_Putamen_basal_ganglia	1	0.827848343812381
Brain_Nucleus_accumbens_basal_ganglia_GENE_RPL32P1	0.0135356596533908	0.00102027742166097	0.314207843368507	0.75347896063248	0.82787569653041	-6.19130791867031	Brain_Nucleus_accumbens_basal_ganglia	1	0.82787569653041
Brain_Caudate_basal_ganglia_GENE_NUAK2	0.00869500114372134	-0.00273601644437957	0.314148207125182	0.753524228328466	0.827911195928355	-6.19132598396767	Brain_Caudate_basal_ganglia	1	0.827911195928355
Brain_Hippocampus_GENE_ZNF800	-0.00539831310863151	0.000737000367270261	-0.314144140300566	0.75352731533756	0.827911195928355	-6.19132721578493	Brain_Hippocampus	1	0.827911195928355
Heart_Left_Ventricle_GENE_MARF1	-0.0105885948499957	0.00411794681815968	-0.314138464485881	0.753531623691142	0.827911195928355	-6.19132893492912	Heart_Left_Ventricle	1	0.827911195928355
Heart_Atrial_Appendage_GENE_TSSC4	0.013341757246068	-0.00122349203795668	0.314116486564157	0.753548306594828	0.827922071175281	-6.19133559151591	Heart_Atrial_Appendage	1	0.827922071175281
Brain_Hippocampus_GENE_RGCC	-0.018037330291876	0.00114112206007353	-0.31408147464857	0.753574883523226	0.827938007715816	-6.19134619482624	Brain_Hippocampus	1	0.827938007715816
Heart_Atrial_Appendage_GENE_TRAC	0.0564228958362603	-0.0126420521077507	0.314072652290983	0.753581580465642	0.827938007715816	-6.19134886647871	Heart_Atrial_Appendage	1	0.827938007715816
Brain_Caudate_basal_ganglia_GENE_RABEP1	-0.00778999130194007	-0.00121631023203928	-0.314070563575538	0.753583165986397	0.827938007715816	-6.19134949898814	Brain_Caudate_basal_ganglia	1	0.827938007715816
Brain_Caudate_basal_ganglia_GENE_PGM2	-0.0101364983339098	0.000738477380565838	-0.314039608231817	0.75360666396701	0.827956369771913	-6.19135887246172	Brain_Caudate_basal_ganglia	1	0.827956369771913
Brain_Hippocampus_GENE_ORC5	0.00588142302960029	-0.00146900098451528	0.314030156771391	0.753613838548797	0.827956797817905	-6.19136173423955	Brain_Hippocampus	1	0.827956797817905
Brain_Substantia_nigra_GENE_ENSG00000271855	0.0114256391643996	0.000576318433281196	0.313953975768857	0.753671668150648	0.828012877422639	-6.19138479770075	Brain_Substantia_nigra	1	0.828012877422639
Heart_Atrial_Appendage_GENE_DNAJB7	-0.00770285017171658	-0.000338058109853434	-0.313940970390374	0.753681540774815	0.828016269099323	-6.19138873446245	Heart_Atrial_Appendage	1	0.828016269099323
Brain_Substantia_nigra_GENE_RHBDL3	-0.0154914418964929	0.00232664823952524	-0.313894696704282	0.753716668316068	0.828040627197462	-6.19140274030534	Brain_Substantia_nigra	1	0.828040627197462
Heart_Atrial_Appendage_GENE_NIPAL3	-0.0124660628340067	0.0022453168335349	-0.313893886379162	0.753717283459191	0.828040627197462	-6.19140298555127	Heart_Atrial_Appendage	1	0.828040627197462
Brain_Hippocampus_GENE_KRT222	0.0256354732555471	-0.0015490170566252	0.313866180841425	0.753738315693019	0.828056278470486	-6.19141137028843	Brain_Hippocampus	1	0.828056278470486
Heart_Atrial_Appendage_GENE_CIAO1	-0.00627813819031727	0.000310488870532972	-0.313832537289088	0.753763855925794	0.828076881900958	-6.19142155109745	Heart_Atrial_Appendage	1	0.828076881900958
Brain_Amygdala_GENE_CLTB	-0.0152774454486676	0.00149739584242222	-0.313796269916975	0.75379138831281	0.828099673500023	-6.19143252467346	Brain_Amygdala	1	0.828099673500023
Heart_Atrial_Appendage_GENE_RPS4XP14	-0.0101434119780875	0.000368364981772457	-0.313743259269418	0.753831631927276	0.828136428855334	-6.19144856205407	Heart_Atrial_Appendage	1	0.828136428855334
Brain_Substantia_nigra_GENE_GTF2IRD1	0.0059157805014136	0.000272072884707825	0.31371709734731	0.753851493284439	0.828150792424501	-6.19145647585646	Brain_Substantia_nigra	1	0.828150792424501
Heart_Left_Ventricle_GENE_ENSG00000289552	-0.0148074817575645	-0.000999390851532645	-0.313707275311862	0.753858949925284	0.828151528537577	-6.19145944678468	Heart_Left_Ventricle	1	0.828151528537577
Brain_Putamen_basal_ganglia_GENE_ZNF614	-0.00589597496326962	0.000398423569648077	-0.31367034514181	0.75388698658209	0.828174872604376	-6.19147061643585	Brain_Putamen_basal_ganglia	1	0.828174872604376
Brain_Hippocampus_GENE_CCL20	-0.00925478765226606	-0.00269581448000673	-0.313637751685724	0.753911731161416	0.828186593102557	-6.1914804733416	Brain_Hippocampus	1	0.828186593102557
Heart_Left_Ventricle_GENE_FLOT1	0.00843773469222283	0.00102682876413004	0.313624552861213	0.753921751630199	0.828186593102557	-6.19148446463599	Heart_Left_Ventricle	1	0.828186593102557
Brain_Hippocampus_GENE_TNFRSF10A	-0.00417747324871613	0.000543920681097308	-0.313622662189729	0.753923187020106	0.828186593102557	-6.19148503635692	Brain_Hippocampus	1	0.828186593102557
Brain_Nucleus_accumbens_basal_ganglia_GENE_GPR52	-0.0374255915012807	-0.00183766808832993	-0.313620533423822	0.753924803171326	0.828186593102557	-6.19148568007121	Brain_Nucleus_accumbens_basal_ganglia	1	0.828186593102557
Brain_Frontal_Cortex_BA9_GENE_MTM1	0.00677365623522388	0.000270089199479418	0.313517511521361	0.754003018311041	0.828265056383373	-6.19151682748943	Brain_Frontal_Cortex_BA9	1	0.828265056383373
Brain_Hippocampus_GENE_ZNF550	0.0113465817601206	0.000980172833612414	0.313448697764986	0.754055263733226	0.828314991023676	-6.19153762679261	Brain_Hippocampus	1	0.828314991023676
Brain_Cerebellar_Hemisphere_GENE_C5orf24	0.00802574091381428	-0.000858204952436412	0.313429582689715	0.754069776659351	0.828323476727554	-6.19154340361004	Brain_Cerebellar_Hemisphere	1	0.828323476727554
Brain_Caudate_basal_ganglia_GENE_H3P39	-0.0109082684215022	-0.00268916368004244	-0.313414539094489	0.754081198416979	0.828328566751527	-6.19154794972708	Brain_Caudate_basal_ganglia	1	0.828328566751527
Brain_Hippocampus_GENE_ATF2	-0.0100792358464281	-0.0023749862026944	-0.313340574388745	0.754137356451746	0.828382797284152	-6.19157029840596	Brain_Hippocampus	1	0.828382797284152
Heart_Atrial_Appendage_GENE_RPSAP9	-0.0177035209457932	0.00345597279862036	-0.31331102864415	0.754159789555314	0.828399577595056	-6.19157922427593	Heart_Atrial_Appendage	1	0.828399577595056
Brain_Caudate_basal_ganglia_GENE_IGHV3.23	-0.0351675753722992	0.00190933143792787	-0.31330257258456	0.754166209999079	0.828399577595056	-6.19158177872549	Brain_Caudate_basal_ganglia	1	0.828399577595056
Brain_Frontal_Cortex_BA9_GENE_DHX57	0.00567860431404647	0.00042775197172839	0.313239227928044	0.754214306323632	0.828444950870976	-6.19160091200978	Brain_Frontal_Cortex_BA9	1	0.828444950870976
Heart_Atrial_Appendage_GENE_PARP14	0.022426453196656	-0.00575137173923009	0.313195507278672	0.754247503091531	0.828473957489116	-6.19161411559742	Heart_Atrial_Appendage	1	0.828473957489116
Brain_Substantia_nigra_GENE_ENSG00000279894	-0.00872027491171175	0.00161518719575373	-0.313180223257181	0.754259108244178	0.828479247325021	-6.19161873092037	Brain_Substantia_nigra	1	0.828479247325021
Brain_Amygdala_GENE_LUC7L2	0.014318927798786	-0.00162934529685308	0.313161782992221	0.754273110005545	0.828487169480334	-6.19162429903586	Brain_Amygdala	1	0.828487169480334
Heart_Atrial_Appendage_GENE_PP7080	-0.0310801754203251	0.00412273015914739	-0.313091563301968	0.754326428817322	0.828538276618122	-6.19164549916616	Heart_Atrial_Appendage	1	0.828538276618122
Brain_Hippocampus_GENE_TSN	0.00664272400483683	-0.00202862768315567	0.313060863172989	0.754349740231765	0.828546946274032	-6.19165476639433	Brain_Hippocampus	1	0.828546946274032
Brain_Substantia_nigra_GENE_EIF4EBP2	0.0190381387089285	0.0019185874040988	0.313057689400522	0.754352150173375	0.828546946274032	-6.19165572438648	Brain_Substantia_nigra	1	0.828546946274032
Brain_Putamen_basal_ganglia_GENE_ENSG00000271320	0.0219891152452945	0.00808677509996226	0.313054342780664	0.754354691365845	0.828546946274032	-6.19165673454149	Brain_Putamen_basal_ganglia	1	0.828546946274032
Brain_Caudate_basal_ganglia_GENE_TDRD3	-0.00219647821426327	0.000704357302722382	-0.31296983987906	0.754418857929012	0.82860996557543	-6.19168223760491	Brain_Caudate_basal_ganglia	1	0.82860996557543
Brain_Hippocampus_GENE_IFNA6	-0.022354674180953	0.0041657777436804	-0.312908533732471	0.754465411296487	0.828653638602808	-6.19170073555567	Brain_Hippocampus	1	0.828653638602808
Brain_Hypothalamus_GENE_ENSG00000276261	0.0305788021782491	0.0134763997180167	0.312887932996083	0.754481054849615	0.828663361905862	-6.19170695061852	Brain_Hypothalamus	1	0.828663361905862
Brain_Putamen_basal_ganglia_GENE_IGFBP5	0.0302205518934163	-0.00197042247601439	0.312858364379224	0.75450350850643	0.82868056465526	-6.19171587049802	Brain_Putamen_basal_ganglia	1	0.82868056465526
Heart_Atrial_Appendage_GENE_TMEM222	0.00739201859671654	-0.00222808308805513	0.312827732984629	0.754526769429068	0.828698653717084	-6.19172511009392	Heart_Atrial_Appendage	1	0.828698653717084
Brain_Nucleus_accumbens_basal_ganglia_GENE_GALNT11	0.0112813793430556	-0.00395332387162891	0.31277881532482	0.754563917071084	0.828731994134935	-6.19173986364894	Brain_Nucleus_accumbens_basal_ganglia	1	0.828731994134935
Brain_Frontal_Cortex_BA9_GENE_ENSG00000280073	-0.0128293120989252	0.00137443701277175	-0.312740117594519	0.754593304191535	0.828756810705661	-6.19175153324161	Brain_Frontal_Cortex_BA9	1	0.828756810705661
Brain_Hypothalamus_GENE_ENSG00000236936	-0.0144106419166892	0.000135265646215845	-0.312726117129171	0.75460393625585	0.828761028660404	-6.19175575483208	Brain_Hypothalamus	1	0.828761028660404
Brain_Amygdala_GENE_NPM1P40	-0.0191798054035842	-0.000247629057678194	-0.312694989388096	0.754627575076125	0.828779531377819	-6.19176514016981	Brain_Amygdala	1	0.828779531377819
Brain_Nucleus_accumbens_basal_ganglia_GENE_FCGR1CP	0.0165184094927474	-0.00248679410858985	0.312659394170661	0.754654606839764	0.828795482227817	-6.19177587135366	Brain_Nucleus_accumbens_basal_ganglia	1	0.828795482227817
Brain_Amygdala_GENE_ZSCAN1	-0.00635950098536245	0.000948596464704539	-0.312657977788138	0.754655682476949	0.828795482227817	-6.19177629833698	Brain_Amygdala	1	0.828795482227817
Brain_Substantia_nigra_GENE_ENSG00000271659	-0.0183668916066759	0.00471230079663322	-0.312647650781904	0.754663525084548	0.82879663620834	-6.19177941146202	Brain_Substantia_nigra	1	0.82879663620834
Heart_Left_Ventricle_GENE_ADPRS	0.0169709990524886	-0.00347890747038996	0.312621008710106	0.754683757910929	0.82880651633058	-6.19178744236657	Heart_Left_Ventricle	1	0.82880651633058
Brain_Substantia_nigra_GENE_GAMT	-0.0124930821182625	0.00223059816894846	-0.312611577149014	0.754690920575203	0.82880651633058	-6.19179028522346	Brain_Substantia_nigra	1	0.82880651633058
Brain_Putamen_basal_ganglia_GENE_ENSG00000254428	-0.0146421288503433	-0.000499036709515825	-0.31260079653663	0.754699107783105	0.82880651633058	-6.19179353460583	Brain_Putamen_basal_ganglia	1	0.82880651633058
Brain_Frontal_Cortex_BA9_GENE_PCDHA4	0.00840503290003334	-0.000169309447080605	0.312600030934575	0.754699689211534	0.82880651633058	-6.1917937653615	Brain_Frontal_Cortex_BA9	1	0.82880651633058
Brain_Hippocampus_GENE_IFIH1	-0.0120540059601022	-0.000940985301716408	-0.312465403379638	0.754801932859132	0.828907753843615	-6.19183433389414	Brain_Hippocampus	1	0.828907753843615
Brain_Frontal_Cortex_BA9_GENE_DPP9	0.00818304302284088	0.00180857275590206	0.312460758893518	0.754805460216907	0.828907753843615	-6.19183573314723	Brain_Frontal_Cortex_BA9	1	0.828907753843615
Brain_Frontal_Cortex_BA9_GENE_TRAF2	0.0131556632443522	0.00367661486159107	0.312356865484259	0.754884365705913	0.828986945449615	-6.19186702787567	Brain_Frontal_Cortex_BA9	1	0.828986945449615
Brain_Hippocampus_GENE_KIF13B	-0.0188672236859184	0.0022405873171755	-0.31232584018808	0.754907929451245	0.829005361858483	-6.19187637128492	Brain_Hippocampus	1	0.829005361858483
Brain_Hippocampus_GENE_ILRUN	0.00549194384128544	0.000427638901180288	0.312303075513331	0.754925219391312	0.829016888391885	-6.19188322638028	Brain_Hippocampus	1	0.829016888391885
Heart_Left_Ventricle_GENE_DLK1	0.05337439208268	-0.0112794256134869	0.312282000232048	0.75494122633421	0.829027005814376	-6.19188957230562	Heart_Left_Ventricle	1	0.829027005814376
Brain_Anterior_cingulate_cortex_BA24_GENE_ANXA2P1	0.0164643369049198	-0.000948526846734197	0.312238720194176	0.754974098401628	0.829051449279114	-6.19190260290752	Brain_Anterior_cingulate_cortex_BA24	1	0.829051449279114
Brain_Hippocampus_GENE_NAT8L	0.0115775069044649	0.00118722352685729	0.312234803405622	0.754977073304008	0.829051449279114	-6.19190378207136	Brain_Hippocampus	1	0.829051449279114
Brain_Hypothalamus_GENE_CEPT1	0.00727285893559763	-0.00193936462602408	0.312195780212038	0.755006712629517	0.829076535902982	-6.19191552934244	Brain_Hypothalamus	1	0.829076535902982
Brain_Substantia_nigra_GENE_ITPR3	0.0176394215938318	0.00057669055633567	0.312169599124261	0.755026598180199	0.829090911504255	-6.19192340989248	Brain_Substantia_nigra	1	0.829090911504255
Brain_Caudate_basal_ganglia_GENE_SPECC1L	0.00507955918492227	9.04785536992654e-06	0.312156729926146	0.755036372894522	0.829094184288143	-6.1919272832999	Brain_Caudate_basal_ganglia	1	0.829094184288143
Brain_Nucleus_accumbens_basal_ganglia_GENE_ELANE	0.00889408317998141	-0.00106062205122615	0.312086757359027	0.755089520783383	0.829138538913186	-6.19194834104616	Brain_Nucleus_accumbens_basal_ganglia	1	0.829138538913186
Heart_Left_Ventricle_GENE_NANS	-0.0149328242769031	-0.00448146483625151	-0.312085659185607	0.755090354913809	0.829138538913186	-6.19194867149606	Heart_Left_Ventricle	1	0.829138538913186
Brain_Cerebellar_Hemisphere_GENE_CYP2J2	-0.0169072861056545	0.00167212990420442	-0.31206917828197	0.755102873210733	0.829144823785976	-6.19195363060269	Brain_Cerebellar_Hemisphere	1	0.829144823785976
Brain_Anterior_cingulate_cortex_BA24_GENE_TGFBR3L	-0.0196817241258505	0.00208927240825708	-0.312057462096794	0.755111772439466	0.829147134643875	-6.19195715584545	Brain_Anterior_cingulate_cortex_BA24	1	0.829147134643875
Brain_Caudate_basal_ganglia_GENE_SDHAF2	-0.0130353250399343	0.00509226248445347	-0.312045248626349	0.755121049424417	0.829149860249996	-6.19196083057397	Brain_Caudate_basal_ganglia	1	0.829149860249996
Heart_Atrial_Appendage_GENE_RDH14	-0.00847793228938604	0.000688512391897304	-0.312021138221718	0.755139363066848	0.829162508290185	-6.19196808437094	Heart_Atrial_Appendage	1	0.829162508290185
Brain_Hippocampus_GENE_ENSG00000273507	-0.00668703384755397	0.000970126664686357	-0.311999269994386	0.755155973728488	0.829172367510998	-6.19197466310746	Brain_Hippocampus	1	0.829172367510998
Brain_Hippocampus_GENE_IFT140	0.00721396603462676	0.00146600223324552	0.311991425887699	0.755161931980384	0.829172367510998	-6.19197702277991	Brain_Hippocampus	1	0.829172367510998
Brain_Hippocampus_GENE_LSAMP	-0.00885669972597071	-0.00194996656703157	-0.31195719084988	0.755187936511962	0.829193459574055	-6.19198732070602	Brain_Hippocampus	1	0.829193459574055
Brain_Cerebellar_Hemisphere_GENE_L2HGDH	0.00956400918291704	-0.00153435595743273	0.311904310758963	0.755228104152968	0.829230102157484	-6.1920032248587	Brain_Cerebellar_Hemisphere	1	0.829230102157484
Brain_Hippocampus_GENE_PABPN1	-0.024309493375891	0.00433917219856662	-0.31184875395868	0.755270305733359	0.829268977298971	-6.19201993115201	Brain_Hippocampus	1	0.829268977298971
Heart_Atrial_Appendage_GENE_PPP1R9B	-0.017150955035163	0.00524800832390636	-0.311816621719952	0.75529471408337	0.829288315369493	-6.19202959216844	Heart_Atrial_Appendage	1	0.829288315369493
Heart_Left_Ventricle_GENE_SPOCK2	0.0170665364542823	-0.00139040330913176	0.311752841438909	0.755343163702845	0.829334049363698	-6.19204876567286	Heart_Left_Ventricle	1	0.829334049363698
Brain_Hippocampus_GENE_NT5C3B	-0.0180183530216176	0.000852867110437992	-0.31167181574313	0.755404714903533	0.829379926757463	-6.19207311780594	Brain_Hippocampus	1	0.829379926757463
Heart_Atrial_Appendage_GENE_EDRF1	-0.0038383929927479	-0.000325702455545315	-0.311671298462069	0.755405107861291	0.829379926757463	-6.19207327325358	Heart_Atrial_Appendage	1	0.829379926757463
Brain_Substantia_nigra_GENE_ZSCAN21	-0.0104934997886553	0.00494446891406592	-0.311670995576504	0.755405337951384	0.829379926757463	-6.1920733642732	Brain_Substantia_nigra	1	0.829379926757463
Brain_Hypothalamus_GENE_ENSG00000261795	0.0339449076243176	-0.000754149711891	0.31158299602626	0.75547218862402	0.829445861113068	-6.19209980514858	Brain_Hypothalamus	1	0.829445861113068
Heart_Atrial_Appendage_GENE_ENSG00000257002	-0.0161913806430954	-0.000789913919411296	-0.311564200897144	0.755486466969307	0.829454074742506	-6.19210545147903	Heart_Atrial_Appendage	1	0.829454074742506
Brain_Substantia_nigra_GENE_MT.TI	0.0761745181640807	-0.00255709072213918	0.311550557735372	0.755496831503615	0.829457991261331	-6.19210954987023	Brain_Substantia_nigra	1	0.829457991261331
Brain_Hippocampus_GENE_NR1H3	0.0077012228251258	0.00258299538638213	0.311521673752052	0.755518774439384	0.82947461949193	-6.19211822599591	Brain_Hippocampus	1	0.82947461949193
Brain_Caudate_basal_ganglia_GENE_GOLGA5	-0.00872031847909865	0.000538903681331336	-0.311491244927039	0.755541891193185	0.829492536131877	-6.1921273652889	Brain_Caudate_basal_ganglia	1	0.829492536131877
Heart_Atrial_Appendage_GENE_ATXN2.AS	-0.0213533638135258	-0.00306885607035197	-0.311426200597313	0.755591306053895	0.829539324292799	-6.19214689835089	Heart_Atrial_Appendage	1	0.829539324292799
Brain_Frontal_Cortex_BA9_GENE_ACVR2B.AS1	0.0080522764001124	-0.00206512831719036	0.311408893835301	0.755604454351715	0.829546296080386	-6.19215209495111	Brain_Frontal_Cortex_BA9	1	0.829546296080386
Brain_Hippocampus_GENE_SF3B3	-0.00666698649395364	0.00044576382589363	-0.311332890702921	0.755662196311778	0.82959574232611	-6.19217491254955	Brain_Hippocampus	1	0.82959574232611
Brain_Hippocampus_GENE_COPS5	0.00567205011359798	-0.000415645416363049	0.311328239497389	0.755665730022735	0.82959574232611	-6.1921763087499	Brain_Hippocampus	1	0.82959574232611
Brain_Anterior_cingulate_cortex_BA24_GENE_RXRA	0.0140711191868372	0.00418466474072078	0.311322766081734	0.755669888406894	0.82959574232611	-6.19217795173476	Brain_Anterior_cingulate_cortex_BA24	1	0.82959574232611
Brain_Amygdala_GENE_SCOC	-0.00568569873634778	0.000522048245589858	-0.311293810232002	0.755691887502295	0.829606435441693	-6.19218664308913	Brain_Amygdala	1	0.829606435441693
Heart_Atrial_Appendage_GENE_PAXX	0.00858231131001513	0.00131170837419298	0.311292048949395	0.755693225636386	0.829606435441693	-6.19218717172763	Heart_Atrial_Appendage	1	0.829606435441693
Brain_Putamen_basal_ganglia_GENE_BCAM	-0.033983636225483	0.00609591989412795	-0.311225569071913	0.755743734246628	0.829654420348224	-6.1922071230804	Brain_Putamen_basal_ganglia	1	0.829654420348224
Brain_Substantia_nigra_GENE_SERTAD2	-0.0056903664442817	0.000683320962294285	-0.311202587453287	0.755761194955762	0.8296661247779	-6.19221401912967	Brain_Substantia_nigra	1	0.8296661247779
Brain_Caudate_basal_ganglia_GENE_CCRL2	0.0160748462567357	-0.00216471759911034	0.311187633959406	0.755772556216043	0.829671133150993	-6.19221850592188	Brain_Caudate_basal_ganglia	1	0.829671133150993
Brain_Putamen_basal_ganglia_GENE_ADGRL1.AS1	0.0125361620145815	0.00243529085302375	0.311114540732428	0.75582809123529	0.829722222095769	-6.19224043442555	Brain_Putamen_basal_ganglia	1	0.829722222095769
Heart_Left_Ventricle_GENE_ADGRL2	-0.00322991241287725	0.00148186112464623	-0.311108483383234	0.755832693565311	0.829722222095769	-6.19224225144367	Heart_Left_Ventricle	1	0.829722222095769
Brain_Putamen_basal_ganglia_GENE_MYSM1	0.00836499685675463	-0.00267920797615045	0.311080797091718	0.755853729519557	0.829737850216913	-6.1922505560277	Brain_Putamen_basal_ganglia	1	0.829737850216913
Brain_Putamen_basal_ganglia_GENE_ENSG00000235772	0.00777450387962225	-0.000380906724899208	0.310989367136788	0.755923198990985	0.829806645434829	-6.19227797546114	Brain_Putamen_basal_ganglia	1	0.829806645434829
Heart_Atrial_Appendage_GENE_TBX3	-0.0198450543149356	0.00140582031312006	-0.310972050558352	0.755936356537959	0.829813624155428	-6.19228316771798	Heart_Atrial_Appendage	1	0.829813624155428
Heart_Left_Ventricle_GENE_ZNF480	0.00553336054198754	0.000476151741222184	0.310952383744426	0.755951299935663	0.829822563113832	-6.19228906432604	Heart_Left_Ventricle	1	0.829822563113832
Brain_Anterior_cingulate_cortex_BA24_GENE_ENSG00000289294	0.0154140009154147	0.00242033871449474	0.310940780251475	0.755960116638508	0.829824776578844	-6.19229254317172	Brain_Anterior_cingulate_cortex_BA24	1	0.829824776578844
Brain_Nucleus_accumbens_basal_ganglia_GENE_MDC1	0.00484698854692734	-0.00088242566807489	0.310908927005075	0.755984319911588	0.829843879839982	-6.19230209243337	Brain_Nucleus_accumbens_basal_ganglia	1	0.829843879839982
Brain_Nucleus_accumbens_basal_ganglia_GENE_ZNF419	-0.00710679069528965	0.0016453541407429	-0.310895089954365	0.755994833888572	0.829847956154241	-6.19230624032803	Brain_Nucleus_accumbens_basal_ganglia	1	0.829847956154241
Heart_Atrial_Appendage_GENE_NAB1	0.0142828755665866	0.00189975126198519	0.310853575198891	0.756026378829345	0.829875117665782	-6.19231868398483	Heart_Atrial_Appendage	1	0.829875117665782
Brain_Caudate_basal_ganglia_GENE_KIF21B	0.00607417823689017	0.000834127559134004	0.310825276653237	0.756047881681485	0.829884189550828	-6.19232716525519	Brain_Caudate_basal_ganglia	1	0.829884189550828
Brain_Substantia_nigra_GENE_TINCR	-0.0143448932888084	-0.00315579818857712	-0.310802456696984	0.756065221726295	0.829884189550828	-6.19233400399213	Brain_Substantia_nigra	1	0.829884189550828
Brain_Frontal_Cortex_BA9_GENE_ENSG00000287126	-0.012853011090111	0.00247970805066042	-0.310800434046726	0.75606675866972	0.829884189550828	-6.1923346101204	Brain_Frontal_Cortex_BA9	1	0.829884189550828
Brain_Caudate_basal_ganglia_GENE_REPS1	0.006264310911621	9.02323890631109e-05	0.310799697574563	0.756067318290213	0.829884189550828	-6.19233483081827	Brain_Caudate_basal_ganglia	1	0.829884189550828
Brain_Putamen_basal_ganglia_GENE_ENSG00000267388	0.0162701735997644	0.00339579653403143	0.310797948609658	0.756068647270493	0.829884189550828	-6.19233535492683	Brain_Putamen_basal_ganglia	1	0.829884189550828
Brain_Cerebellar_Hemisphere_GENE_ENSG00000277476	0.010977672434677	0.00444212856695764	0.310738311873582	0.756113963676323	0.829926465118006	-6.19235322437196	Brain_Cerebellar_Hemisphere	1	0.829926465118006
Brain_Hippocampus_GENE_SERTAD4.AS1	-0.0100517557701656	0.00173616392150158	-0.310696524930491	0.756145716989541	0.829938845862625	-6.19236574329458	Brain_Hippocampus	1	0.829938845862625
Brain_Hypothalamus_GENE_MYOF	0.00303443982871113	0.000431257507441709	0.310686251190862	0.756153523923739	0.829938845862625	-6.19236882093977	Brain_Hypothalamus	1	0.829938845862625
Brain_Caudate_basal_ganglia_GENE_ENSG00000279314	-0.00847126104310077	-0.000412512955288797	-0.310681293716948	0.756157291078227	0.829938845862625	-6.19237030598521	Brain_Caudate_basal_ganglia	1	0.829938845862625
Brain_Caudate_basal_ganglia_GENE_CYP2C8	0.00617011811404252	0.0010013372583972	0.310681269883607	0.756157309189054	0.829938845862625	-6.19237031312466	Brain_Caudate_basal_ganglia	1	0.829938845862625
Heart_Left_Ventricle_GENE_ZNF48	0.009528148044893	-0.00177291660488925	0.310665943629465	0.756168955553858	0.829938845862625	-6.19237490405979	Heart_Left_Ventricle	1	0.829938845862625
Brain_Nucleus_accumbens_basal_ganglia_GENE_ENSG00000225280	0.00895381188948281	0.000264508310067542	0.310664609399551	0.756169969432947	0.829938845862625	-6.19237530371381	Brain_Nucleus_accumbens_basal_ganglia	1	0.829938845862625
Brain_Nucleus_accumbens_basal_ganglia_GENE_ENSG00000288888	-0.0077743253262901	0.00275379701164339	-0.310660816293486	0.756172851810227	0.829938845862625	-6.19237643988789	Brain_Nucleus_accumbens_basal_ganglia	1	0.829938845862625
Brain_Hypothalamus_GENE_ENSG00000231324	-0.00689756056469352	-0.00168804571815112	-0.310627591008949	0.75619809981415	0.829959091984576	-6.19238639148432	Brain_Hypothalamus	1	0.829959091984576
Heart_Left_Ventricle_GENE_LINC01011	-0.0107272685670838	0.000193452339222955	-0.310615049516122	0.756207630204	0.829962087157628	-6.19239014762016	Heart_Left_Ventricle	1	0.829962087157628
Brain_Substantia_nigra_GENE_PIGC	-0.00553638244651616	0.00080782453851392	-0.310553628783172	0.756254304891968	0.830005848966651	-6.19240854073861	Brain_Substantia_nigra	1	0.830005848966651
Heart_Atrial_Appendage_GENE_ENSG00000289584	-0.0227992740802606	0.00546371903201075	-0.310537431025056	0.756266613999926	0.830011893342534	-6.19241339073064	Heart_Atrial_Appendage	1	0.830011893342534
Heart_Left_Ventricle_GENE_LAPTM4A	0.00929141727723567	0.00463868368724145	0.310519191903295	0.756280474468737	0.83001964023196	-6.19241885165269	Heart_Left_Ventricle	1	0.83001964023196
Brain_Putamen_basal_ganglia_GENE_TRAM1	-0.0104888078988707	0.000130873003505204	-0.310493322480146	0.756300133572768	0.830033750940909	-6.19242659659092	Brain_Putamen_basal_ganglia	1	0.830033750940909
Brain_Hippocampus_GENE_SPINT2	-0.00577482185008014	-0.000404843271916338	-0.31044904559157	0.756333781538084	0.830059096895912	-6.1924398509663	Brain_Hippocampus	1	0.830059096895912
Brain_Amygdala_GENE_SEC16B	0.00234308820171109	-6.60274133446496e-05	0.310445031037744	0.756336832397945	0.830059096895912	-6.1924410526376	Brain_Amygdala	1	0.830059096895912
Brain_Putamen_basal_ganglia_GENE_GSS	-0.00692614577527669	-0.00166963984764359	-0.310363828549003	0.756398543040326	0.830119356873532	-6.1924653555409	Brain_Putamen_basal_ganglia	1	0.830119356873532
Heart_Left_Ventricle_GENE_ITPRIP	-0.0219317170968486	0.0036677441571304	-0.310347875514021	0.756410666891694	0.830125196592018	-6.19247012934052	Heart_Left_Ventricle	1	0.830125196592018
Brain_Putamen_basal_ganglia_GENE_ACSBG1	-0.0288570975225312	0.00058494745911466	-0.310335042562828	0.756420419612046	0.830128434023894	-6.19247396930566	Brain_Putamen_basal_ganglia	1	0.830128434023894
Brain_Frontal_Cortex_BA9_GENE_DENND11	-0.00693227560154499	0.00154974807448847	-0.310296944193744	0.756449373644133	0.830152743556723	-6.19248536843012	Brain_Frontal_Cortex_BA9	1	0.830152743556723
Brain_Hippocampus_GENE_PANK2	-0.00417673637301812	0.00015940038252164	-0.310264842293153	0.756473770740958	0.830172051764717	-6.19249497231058	Brain_Hippocampus	1	0.830172051764717
Brain_Frontal_Cortex_BA9_GENE_ENSG00000233967	-0.0104197752992007	-0.000327426278727276	-0.310247753783692	0.756486757922366	0.830178838229347	-6.19250008425087	Brain_Frontal_Cortex_BA9	1	0.830178838229347
Brain_Cerebellar_Hemisphere_GENE_TSPY26P	0.0174387316265109	-0.00185291862311991	0.310167855378968	0.756547481223846	0.830238010367038	-6.19252398171588	Brain_Cerebellar_Hemisphere	1	0.830238010367038
Brain_Nucleus_accumbens_basal_ganglia_GENE_XBP1	0.0154828975975339	-0.00422266824713296	0.31013350692179	0.756573586735514	0.830259192091237	-6.1925342533846	Brain_Nucleus_accumbens_basal_ganglia	1	0.830259192091237
Brain_Amygdala_GENE_RAB11A	0.00954203923095813	-0.00150342754934346	0.310097922019618	0.756600632263764	0.830281404993593	-6.19254489360453	Brain_Amygdala	1	0.830281404993593
Brain_Cerebellar_Hemisphere_GENE_ATPSCKMT	-0.0131267815816305	0.000735026209232612	-0.310076293846865	0.756617070430481	0.830291977252615	-6.19255136003487	Brain_Cerebellar_Hemisphere	1	0.830291977252615
Brain_Substantia_nigra_GENE_RGS4	0.0432249339244726	-0.00985733398175067	0.309943109679748	0.756718297482522	0.830395593611543	-6.19259116974241	Brain_Substantia_nigra	1	0.830395593611543
Brain_Putamen_basal_ganglia_GENE_PARVA	-0.0126114459491892	0.00169611611341115	-0.309900237518781	0.756750883496097	0.830423884563782	-6.19260398090276	Brain_Putamen_basal_ganglia	1	0.830423884563782
Brain_Caudate_basal_ganglia_GENE_ENSG00000274444	0.0298214340800945	0.00344056849676951	0.309867093790296	0.756776075478581	0.830444023613794	-6.19261388377589	Brain_Caudate_basal_ganglia	1	0.830444023613794
Brain_Nucleus_accumbens_basal_ganglia_GENE_CD27.AS1	0.00735356396829773	0.00093294844264569	0.309852060264286	0.75678750229061	0.830444023613794	-6.1926183752299	Brain_Nucleus_accumbens_basal_ganglia	1	0.830444023613794
Heart_Left_Ventricle_GENE_TMEM184C	0.00383060863393051	0.00125392955385617	0.309849232126238	0.756789651932113	0.830444023613794	-6.19261922014721	Heart_Left_Ventricle	1	0.830444023613794
Brain_Amygdala_GENE_COX7A2L	-0.00606373862786773	0.00079555574354841	-0.3098216273052	0.756810634199665	0.830459580149603	-6.19262746679031	Brain_Amygdala	1	0.830459580149603
Heart_Left_Ventricle_GENE_ENSG00000288995	0.00497439801319643	-0.000781851282539857	0.30980984351959	0.756819591042863	0.830461940847055	-6.19263098684576	Heart_Left_Ventricle	1	0.830461940847055
Brain_Amygdala_GENE_NELFB	0.0147721613127125	0.00379979944391309	0.309796088447843	0.756830046300032	0.830465945704449	-6.19263509559498	Brain_Amygdala	1	0.830465945704449
Brain_Hippocampus_GENE_ENSG00000272144	-0.040034461899164	0.00550713971332397	-0.309765809758053	0.7568530613491	0.830483732164735	-6.19264413943762	Brain_Hippocampus	1	0.830483732164735
Brain_Anterior_cingulate_cortex_BA24_GENE_KIF1B	-0.0083115869075185	0.00168917157491177	-0.309743744479094	0.756869833461935	0.830494668084642	-6.19265072948695	Brain_Anterior_cingulate_cortex_BA24	1	0.830494668084642
Brain_Caudate_basal_ganglia_GENE_LNPEP	-0.00448257919588123	-6.43918864177211e-05	-0.309629398499834	0.756956751204857	0.830582572191836	-6.19268487271151	Brain_Caudate_basal_ganglia	1	0.830582572191836
Brain_Hippocampus_GENE_SHROOM2	0.00370188344193712	0.000755678020285329	0.309609675082361	0.756971743866457	0.830591554513327	-6.19269076076599	Brain_Hippocampus	1	0.830591554513327
Brain_Hippocampus_GENE_ENG	0.0240717595403903	0.00546483219903005	0.309508450518177	0.757048690678374	0.830668515606095	-6.19272097355127	Brain_Hippocampus	1	0.830668515606095
Heart_Left_Ventricle_GENE_SNX3	-0.0119382665160308	0.000744296697027152	-0.309474731116309	0.757074323337489	0.83068917158116	-6.19273103568471	Heart_Left_Ventricle	1	0.83068917158116
Brain_Substantia_nigra_GENE_LHFPL4	-0.0137612709417961	-0.00403841852147607	-0.309434616941188	0.757104817494732	0.830715161347365	-6.19274300464125	Brain_Substantia_nigra	1	0.830715161347365
Brain_Cerebellar_Hemisphere_GENE_ITFG2.AS1	-0.0214546889419642	0.0036139666901876	-0.309409982574535	0.757123544335944	0.830728239356087	-6.19275035408389	Brain_Cerebellar_Hemisphere	1	0.830728239356087
Heart_Left_Ventricle_GENE_OCRL	0.00579177125830982	0.00219680236411058	0.309395689559851	0.7571344098327	0.830732691612476	-6.19275461800862	Heart_Left_Ventricle	1	0.830732691612476
Heart_Atrial_Appendage_GENE_PCDHB14	0.0227039923433171	0.0014263517232836	0.309385351786967	0.757142268599301	0.830733844815007	-6.19275770187388	Heart_Atrial_Appendage	1	0.830733844815007
Brain_Nucleus_accumbens_basal_ganglia_GENE_ENSG00000267127	0.0348991951990615	0.000182627531179687	0.309362963540371	0.757159288212586	0.830745049155319	-6.19276438016789	Brain_Nucleus_accumbens_basal_ganglia	1	0.830745049155319
Brain_Putamen_basal_ganglia_GENE_CTTNBP2	0.00709652388293069	-0.00173556830960425	0.309328468063207	0.757185512010548	0.830766351911734	-6.19277466903818	Brain_Putamen_basal_ganglia	1	0.830766351911734
Brain_Hypothalamus_GENE_CD59	0.0110766390224453	0.00108534471912452	0.309318544282981	0.757193056216914	0.83076715965544	-6.19277762876409	Brain_Hypothalamus	1	0.83076715965544
Heart_Atrial_Appendage_GENE_DPRXP4	-0.0228000859746895	0.00440671362271274	-0.30930888411502	0.757200400043567	0.830767747536606	-6.19278050977771	Heart_Atrial_Appendage	1	0.830767747536606
Heart_Atrial_Appendage_GENE_ENSG00000245667	-0.00667186348310903	-0.00211367955248116	-0.309296823892659	0.757209568463905	0.830770337255005	-6.19278410644853	Heart_Atrial_Appendage	1	0.830770337255005
Heart_Atrial_Appendage_GENE_COG3	0.00790880404370739	0.0004420775803393	0.309271801862572	0.757228590816926	0.830783738044017	-6.19279156821919	Heart_Atrial_Appendage	1	0.830783738044017
Heart_Atrial_Appendage_GENE_FGFBP2	-0.0475574869626869	0.00942314230692291	-0.309223230085842	0.757265516678334	0.830816781022465	-6.19280605099096	Heart_Atrial_Appendage	1	0.830816781022465
Brain_Caudate_basal_ganglia_GENE_ENSG00000224790	-0.00972129552505322	-0.000338715694601456	-0.309183214739958	0.757295938077067	0.830834551762138	-6.19281798076143	Brain_Caudate_basal_ganglia	1	0.830834551762138
Heart_Atrial_Appendage_GENE_QPRT	-0.0209659393551773	-0.00199407037316262	-0.309178934698188	0.757299191972477	0.830834551762138	-6.19281925667838	Heart_Atrial_Appendage	1	0.830834551762138
Brain_Anterior_cingulate_cortex_BA24_GENE_AMDHD2	0.0146826149088184	-0.00449417146337428	0.309175057165586	0.757302139864614	0.830834551762138	-6.19282041258881	Brain_Anterior_cingulate_cortex_BA24	1	0.830834551762138
Heart_Atrial_Appendage_GENE_GFM2	0.0147628982794275	-0.00376291251472783	0.309136521197709	0.757331437006461	0.830859223718854	-6.19283189955058	Heart_Atrial_Appendage	1	0.830859223718854
Brain_Hippocampus_GENE_C6orf223	-0.0202536026002612	-0.00153903839646114	-0.309123998015866	0.757340957886702	0.830862199127919	-6.19283563220461	Brain_Hippocampus	1	0.830862199127919
Brain_Putamen_basal_ganglia_GENE_GAS2L1P2	-0.0225205911771282	0.00334887596515084	-0.309083109986522	0.757372043696549	0.830882999317143	-6.19284781822021	Brain_Putamen_basal_ganglia	1	0.830882999317143
Brain_Substantia_nigra_GENE_ENSG00000272341	-0.0231672310335911	-0.000943475868779635	-0.309081147896255	0.757373535418465	0.830882999317143	-6.19284840294894	Brain_Substantia_nigra	1	0.830882999317143
Heart_Left_Ventricle_GENE_DNAJC11	0.00320971846002212	-0.000950657492022839	0.30901087648968	0.757426961385169	0.830934140443118	-6.1928693423072	Heart_Left_Ventricle	1	0.830934140443118
Brain_Amygdala_GENE_QARS1	-0.0130462002206723	0.000473450430057194	-0.308946318616469	0.757476044489081	0.830980516361127	-6.19288857496143	Brain_Amygdala	1	0.830980516361127
Brain_Nucleus_accumbens_basal_ganglia_GENE_WDR44	-0.0069529478143666	-0.00180634882802072	-0.308934430433284	0.757485083136168	0.830982961522365	-6.19289211617227	Brain_Nucleus_accumbens_basal_ganglia	1	0.830982961522365
Heart_Atrial_Appendage_GENE_ADI1	-0.0162480300134629	0.00406989614954378	-0.308919143045077	0.757496706265261	0.830983756643851	-6.19289666972633	Heart_Atrial_Appendage	1	0.830983756643851
Brain_Nucleus_accumbens_basal_ganglia_GENE_ATP6V1C1	0.0119331176223383	-0.00408641174504934	0.308915563948387	0.757499427490347	0.830983756643851	-6.19289773577581	Brain_Nucleus_accumbens_basal_ganglia	1	0.830983756643851
Brain_Amygdala_GENE_TRMT5	-0.007989113444806	-0.000276211553709934	-0.308902526863041	0.757509339749769	0.830987160062072	-6.19290161882402	Brain_Amygdala	1	0.830987160062072
Brain_Nucleus_accumbens_basal_ganglia_GENE_ENSG00000264577	-0.0129858204570267	-0.00195546378799914	-0.30887517449682	0.757530136226633	0.831002503289886	-6.1929097650939	Brain_Nucleus_accumbens_basal_ganglia	1	0.831002503289886
Brain_Amygdala_GENE_PLD6	0.00969177679518335	-0.00160563920610285	0.308797289831406	0.757589354248025	0.831058137972418	-6.19293295729047	Brain_Amygdala	1	0.831058137972418
Brain_Amygdala_GENE_RIC1	-0.00551684949675287	-0.000813995739500171	-0.308782707777063	0.75760044157504	0.831058137972418	-6.19293729882877	Brain_Amygdala	1	0.831058137972418
Brain_Nucleus_accumbens_basal_ganglia_GENE_MIR223HG	0.0183024796067431	-0.0063679298105377	0.308781600896036	0.757601283183595	0.831058137972418	-6.19293762837396	Brain_Nucleus_accumbens_basal_ganglia	1	0.831058137972418
Brain_Caudate_basal_ganglia_GENE_PCBP2.OT1	0.0158160880751472	-0.00283015772448179	0.308753854558057	0.757622379994396	0.831069919890203	-6.19294588873985	Brain_Caudate_basal_ganglia	1	0.831069919890203
Brain_Nucleus_accumbens_basal_ganglia_GENE_SMG8	-0.0135970579805189	-0.00580717513321056	-0.308748660035249	0.757626329647973	0.831069919890203	-6.19294743511949	Brain_Nucleus_accumbens_basal_ganglia	1	0.831069919890203
Brain_Substantia_nigra_GENE_ENSG00000237188	0.0136184499946024	0.00406770303131577	0.308740603874687	0.757632455159354	0.831069919890203	-6.19294983334081	Brain_Substantia_nigra	1	0.831069919890203
Brain_Cerebellar_Hemisphere_GENE_ENSG00000272849	0.02883697443298	-0.00382690960021836	0.308675090209331	0.757682269120275	0.831100896133004	-6.19296933364166	Brain_Cerebellar_Hemisphere	1	0.831100896133004
Brain_Caudate_basal_ganglia_GENE_BCDIN3D	0.011181599698518	0.00440839124934204	0.308673246854254	0.757683670748064	0.831100896133004	-6.19296988226091	Brain_Caudate_basal_ganglia	1	0.831100896133004
Brain_Nucleus_accumbens_basal_ganglia_GENE_OSGEP	0.0143030326257578	0.00125257497799452	0.308671386002863	0.757685085680297	0.831100896133004	-6.19297043608406	Brain_Nucleus_accumbens_basal_ganglia	1	0.831100896133004
Brain_Nucleus_accumbens_basal_ganglia_GENE_ENSG00000286389	0.0102300056007821	-0.000117552291712737	0.30866763589605	0.757687937144758	0.831100896133004	-6.19297155217384	Brain_Nucleus_accumbens_basal_ganglia	1	0.831100896133004
Brain_Nucleus_accumbens_basal_ganglia_GENE_NAMPT	0.0204268222980267	-0.00425040742879449	0.30863788977781	0.757710555284033	0.831118234968089	-6.19298040459851	Brain_Nucleus_accumbens_basal_ganglia	1	0.831118234968089
Brain_Caudate_basal_ganglia_GENE_LRRFIP1	0.00356521232469602	-0.00118013020925935	0.308602647508438	0.75773735281632	0.831140157746627	-6.19299089157024	Brain_Caudate_basal_ganglia	1	0.831140157746627
Heart_Atrial_Appendage_GENE_BRD9	-0.00898968788874674	-0.00270681752170197	-0.308586005946327	0.757750006836108	0.831146566661242	-6.19299584315055	Heart_Atrial_Appendage	1	0.831146566661242
Brain_Substantia_nigra_GENE_LMNB2	0.0153999997091208	0.000654473778976174	0.308549250410382	0.757777955481432	0.831169751390868	-6.19300677855714	Brain_Substantia_nigra	1	0.831169751390868
Brain_Cerebellar_Hemisphere_GENE_TTYH2	-0.0100814381545468	-0.00100272193826768	-0.308533598578325	0.757789857118401	0.8311753346796	-6.19301143485213	Brain_Cerebellar_Hemisphere	1	0.8311753346796
Heart_Left_Ventricle_GENE_ZNF92	-0.0031759708820865	8.99776077207947e-05	-0.308489180448933	0.757823632931706	0.831199327344346	-6.19302464760481	Heart_Left_Ventricle	1	0.831199327344346
Brain_Caudate_basal_ganglia_GENE_PNMA3	0.0231295450993536	-0.00514813590035561	0.308481209634657	0.757829694035981	0.831199327344346	-6.19302701842642	Brain_Caudate_basal_ganglia	1	0.831199327344346
Brain_Caudate_basal_ganglia_GENE_CNN2P4	-0.00757752738550017	-0.00101003256322331	-0.308477958714566	0.757832166079506	0.831199327344346	-6.19302798535537	Brain_Caudate_basal_ganglia	1	0.831199327344346
Heart_Atrial_Appendage_GENE_ENSG00000237987	-0.0164938741448295	0.0055174395401998	-0.308460123239955	0.757845728459361	0.831206731672679	-6.19303329002229	Heart_Atrial_Appendage	1	0.831206731672679
Brain_Hippocampus_GENE_IGHV3.23	0.0422756118586095	0.00938446086826077	0.308441756364859	0.757859695002741	0.8312145791513	-6.19303875241899	Brain_Hippocampus	1	0.8312145791513
Heart_Atrial_Appendage_GENE_RNF122	0.0221662374253614	-0.0106607588656622	0.308411712189179	0.757882541372555	0.83123216572542	-6.19304768699993	Heart_Atrial_Appendage	1	0.83123216572542
Brain_Frontal_Cortex_BA9_GENE_UBXN2A	0.00542013600834919	-0.000314876387214594	0.308398428421826	0.757892642761114	0.83123577363904	-6.19305163706886	Brain_Frontal_Cortex_BA9	1	0.83123577363904
Brain_Cerebellar_Hemisphere_GENE_LILRB2	0.0141821287585883	0.00182742730686152	0.308371616995566	0.757913031127185	0.831250663859971	-6.19305960921209	Brain_Cerebellar_Hemisphere	1	0.831250663859971
Brain_Putamen_basal_ganglia_GENE_FABP6	0.0178129367287172	-0.000267941984377726	0.308319027862954	0.757953022272145	0.831287053214683	-6.19307524411886	Brain_Putamen_basal_ganglia	1	0.831287053214683
Brain_Substantia_nigra_GENE_MOB3B	-0.0109718768234668	0.0032526142536479	-0.308306721182898	0.757962380919711	0.831287109026314	-6.19307890254683	Brain_Substantia_nigra	1	0.831287109026314
Brain_Hippocampus_GENE_IMPA1	0.0167684684635411	-0.00220492740109916	0.308300231243471	0.757967316225725	0.831287109026314	-6.19308083176346	Brain_Hippocampus	1	0.831287109026314
Brain_Cerebellar_Hemisphere_GENE_NRXN2	-0.0117397669079912	0.00207476330035322	-0.30829208649136	0.75797350995609	0.831287109026314	-6.19308325283681	Brain_Cerebellar_Hemisphere	1	0.831287109026314
Heart_Atrial_Appendage_GENE_LINC01547	-0.0153771659533014	-0.00615120926473702	-0.308271009919653	0.757989537846118	0.831297215924632	-6.19308951766915	Heart_Atrial_Appendage	1	0.831297215924632
Brain_Caudate_basal_ganglia_GENE_TRIM4	0.00771138722168488	2.73118316239519e-05	0.308225136584554	0.758024423043752	0.831328003515683	-6.19310315164924	Brain_Caudate_basal_ganglia	1	0.831328003515683
Brain_Putamen_basal_ganglia_GENE_PLCG1.AS1	-0.00526027352192679	-0.0010114017837438	-0.308152837867773	0.758079404898107	0.831380830428118	-6.19312463538012	Brain_Putamen_basal_ganglia	1	0.831380830428118
Brain_Hippocampus_GENE_CCNP	-0.019398528930257	0.00585789595521493	-0.308142250517938	0.758087456487389	0.8313821887323	-6.19312778101265	Brain_Hippocampus	1	0.8313821887323
Heart_Left_Ventricle_GENE_TOGARAM1	-0.00246407945610014	4.36811548316819e-05	-0.308132154221561	0.758095134659209	0.831383137494891	-6.19313078064655	Heart_Left_Ventricle	1	0.831383137494891
Brain_Substantia_nigra_GENE_ENSG00000278886	-0.014219981086823	2.34045017273749e-05	-0.308095167225131	0.758123263248785	0.831406513477989	-6.19314176873275	Brain_Substantia_nigra	1	0.831406513477989
Brain_Amygdala_GENE_SGCB	0.00871167931354451	-0.00026211808241611	0.308070456257698	0.75814205610425	0.831419650969143	-6.19314910912497	Brain_Amygdala	1	0.831419650969143
Brain_Hippocampus_GENE_JUP	0.0232447809230351	0.00539305967450762	0.308032895066651	0.758170621914878	0.831440188843844	-6.19316026554855	Brain_Hippocampus	1	0.831440188843844
Brain_Hippocampus_GENE_PLPPR3	-0.0656525404450111	0.00109002115098193	-0.30801066033551	0.758187531894577	0.831440188843844	-6.19316686906686	Brain_Hippocampus	1	0.831440188843844
Heart_Atrial_Appendage_GENE_ENSG00000230707	-0.0111881044611202	4.87170589074021e-05	-0.308010572642318	0.75818759858732	0.831440188843844	-6.19316689511003	Heart_Atrial_Appendage	1	0.831440188843844
Brain_Anterior_cingulate_cortex_BA24_GENE_S100A3	-0.0308724357954572	-0.00673346996848281	-0.308009994942231	0.758188037941919	0.831440188843844	-6.19316706667549	Brain_Anterior_cingulate_cortex_BA24	1	0.831440188843844
Brain_Caudate_basal_ganglia_GENE_NUDCP1	0.0225661332599259	0.0022632850801864	0.307982258728279	0.758209132081686	0.831455849041715	-6.19317530339975	Brain_Caudate_basal_ganglia	1	0.831455849041715
Brain_Caudate_basal_ganglia_GENE_PYGL	-0.0132288954132407	0.00222281911605277	-0.307954004878535	0.758230620083016	0.831471940864766	-6.19318369308197	Brain_Caudate_basal_ganglia	1	0.831471940864766
Brain_Cerebellar_Hemisphere_GENE_ENSG00000214546	-0.0206660196429617	0.00139265173864424	-0.307871332914313	0.758293495963019	0.831533417733423	-6.19320823722926	Brain_Cerebellar_Hemisphere	1	0.831533417733423
Heart_Left_Ventricle_GENE_TREX2	0.00942818099711316	-0.000602764982669921	0.30783808904959	0.758318779922679	0.83155158149295	-6.19321810500955	Heart_Left_Ventricle	1	0.83155158149295
Brain_Substantia_nigra_GENE_RPS4XP1	0.0103957807458064	0.000467915576090412	0.307831634853186	0.758323688757486	0.83155158149295	-6.19322002068605	Brain_Substantia_nigra	1	0.83155158149295
Brain_Frontal_Cortex_BA9_GENE_ENSG00000230882	0.0229750421544424	-0.00411409854321939	0.307818548293712	0.758333641964384	0.831555023333571	-6.19322390479741	Brain_Frontal_Cortex_BA9	1	0.831555023333571
Brain_Hypothalamus_GENE_CSNK2A3	-0.00735075322541283	-0.00195349387735961	-0.307665826012951	0.758449800478749	0.831674924093497	-6.19326922080648	Brain_Hypothalamus	1	0.831674924093497
Brain_Nucleus_accumbens_basal_ganglia_GENE_GPN3	-0.0100472888955348	-0.00163329037149997	-0.307649458659941	0.758462249591874	0.831676527170022	-6.1932740760209	Brain_Nucleus_accumbens_basal_ganglia	1	0.831676527170022
Brain_Amygdala_GENE_PLEKHH3	0.0241479617223438	-0.00195563350923262	0.307638588522955	0.758470517522116	0.831676527170022	-6.19327730039751	Brain_Amygdala	1	0.831676527170022
Heart_Left_Ventricle_GENE_PSMF1	-0.00293221505797491	-0.000131250984232084	-0.307637022335789	0.758471708781348	0.831676527170022	-6.19327776496166	Heart_Left_Ventricle	1	0.831676527170022
Brain_Cerebellar_Hemisphere_GENE_ENSG00000278769	0.0127592533884429	-0.0010927982650606	0.307604316712581	0.758496585170427	0.831696331097485	-6.19328746559785	Brain_Cerebellar_Hemisphere	1	0.831696331097485
Brain_Hippocampus_GENE_UQCRHL	0.00677032059895198	0.000327920611797513	0.307584502693646	0.758511656133272	0.83170538305341	-6.19329334202429	Brain_Hippocampus	1	0.83170538305341
Heart_Left_Ventricle_GENE_ZBTB6	0.0092172913036274	0.000800773792567865	0.307472873607101	0.758596565301946	0.831791011507466	-6.19332644182117	Heart_Left_Ventricle	1	0.831791011507466
Brain_Substantia_nigra_GENE_IER2	0.0247072639325585	-0.00196527518397706	0.307448223321035	0.75861531560519	0.83179823278252	-6.19333374940352	Brain_Substantia_nigra	1	0.83179823278252
Brain_Putamen_basal_ganglia_GENE_LSR	-0.0319436418628658	0.00333755920306577	-0.307446292835466	0.758616784039993	0.83179823278252	-6.19333432167162	Brain_Putamen_basal_ganglia	1	0.83179823278252
Heart_Atrial_Appendage_GENE_NLRP3	-0.00819815123765151	-0.00149684978280943	-0.307383959374117	0.758664198810223	0.831841693494908	-6.19335279770996	Heart_Atrial_Appendage	1	0.831841693494908
Brain_Anterior_cingulate_cortex_BA24_GENE_HSBP1L1	0.0157034816925012	0.00710449216531846	0.307376261047267	0.758670054707299	0.831841693494908	-6.19335507928363	Brain_Anterior_cingulate_cortex_BA24	1	0.831841693494908
Brain_Hippocampus_GENE_ENSG00000277159	0.0137675725983885	-0.0009655000565123	0.307365098311976	0.758678545905454	0.831843529356671	-6.19335838751182	Brain_Hippocampus	1	0.831843529356671
Brain_Putamen_basal_ganglia_GENE_KCTD15	0.0189370282738984	0.000785531123672715	0.307318311645137	0.758714135605678	0.831875076729529	-6.19337225206943	Brain_Putamen_basal_ganglia	1	0.831875076729529
Brain_Anterior_cingulate_cortex_BA24_GENE_LINC01503	-0.0116968511651004	0.000463301542554651	-0.307287813789957	0.758737335002158	0.831893038587234	-6.19338128853541	Brain_Anterior_cingulate_cortex_BA24	1	0.831893038587234
Heart_Atrial_Appendage_GENE_COX18	-0.0104280545324926	-0.000538408399878071	-0.307192391241628	0.758809923333827	0.831963852654213	-6.19340955629413	Heart_Atrial_Appendage	1	0.831963852654213
Heart_Atrial_Appendage_GENE_LINC02724	0.0049282074724822	0.000592830640421575	0.307184984996156	0.758815557384872	0.831963852654213	-6.19341174993644	Heart_Atrial_Appendage	1	0.831963852654213
Brain_Cerebellar_Hemisphere_GENE_NAP1L5	-0.0179475179832749	-0.000816729598968337	-0.307044655716022	0.758922310569995	0.832073420613075	-6.19345330381783	Brain_Cerebellar_Hemisphere	1	0.832073420613075
Brain_Hippocampus_GENE_TM2D1	0.0106872955826778	-0.00254986342021719	0.306979867008268	0.758971599065413	0.832119983564875	-6.19347248244934	Brain_Hippocampus	1	0.832119983564875
Brain_Cerebellar_Hemisphere_GENE_KCNJ10	0.0147614014841378	0.000654497639678691	0.3069377188642	0.759003664109332	0.832147662431345	-6.19348495689151	Brain_Cerebellar_Hemisphere	1	0.832147662431345
Brain_Anterior_cingulate_cortex_BA24_GENE_TMEM254	0.00653991505076683	-0.000601942491123075	0.306906919156666	0.759027095865839	0.832163040403084	-6.19349407149296	Brain_Anterior_cingulate_cortex_BA24	1	0.832163040403084
Brain_Frontal_Cortex_BA9_GENE_CITED1	-0.0343277981286943	-0.00485417658527656	-0.306901354610123	0.759031329277091	0.832163040403084	-6.19349571811966	Brain_Frontal_Cortex_BA9	1	0.832163040403084
Brain_Amygdala_GENE_MICU3	-0.00682549245310766	-0.000788370670435412	-0.306879854076213	0.759047686581338	0.832173497130834	-6.19350208014608	Brain_Amygdala	1	0.832173497130834
Heart_Left_Ventricle_GENE_MRPL20.DT	-0.0126632263093421	-0.000658677957683258	-0.306861653106556	0.75906153370793	0.832174388470726	-6.19350746548037	Heart_Left_Ventricle	1	0.832174388470726
Brain_Caudate_basal_ganglia_GENE_MED8	0.00832002196858594	-0.000370707610249848	0.306860857934547	0.759062138669084	0.832174388470726	-6.19350770074997	Brain_Caudate_basal_ganglia	1	0.832174388470726
Brain_Amygdala_GENE_TNKS1BP1	0.00875932258913355	-0.00156785137240736	0.306845356195069	0.759073932310699	0.832179841628723	-6.19351228716774	Brain_Amygdala	1	0.832179841628723
Heart_Atrial_Appendage_GENE_ENSG00000249412	0.0130335773926941	0.00279963832538642	0.306817745566426	0.759094938470472	0.832195394367704	-6.19352045560498	Heart_Atrial_Appendage	1	0.832195394367704
Heart_Left_Ventricle_GENE_KCTD6	0.00588432816591605	0.000711271225026987	0.306794124369038	0.759112909613354	0.832201424008197	-6.19352744320989	Heart_Left_Ventricle	1	0.832201424008197
Heart_Left_Ventricle_GENE_CENPW	0.00228012765817041	0.000385618774729477	0.306792588678234	0.75911407798027	0.832201424008197	-6.19352789747812	Heart_Left_Ventricle	1	0.832201424008197
Heart_Atrial_Appendage_GENE_EIF2S3	-0.00894450424515748	0.000384389829666691	-0.306775782928551	0.759126863976776	0.832207964616196	-6.19353286859007	Heart_Atrial_Appendage	1	0.832207964616196
Brain_Substantia_nigra_GENE_OR10AD1	-0.0140326809132743	0.00312187078071576	-0.30676246584836	0.75913699580261	0.832211595445283	-6.19353680756629	Brain_Substantia_nigra	1	0.832211595445283
Heart_Atrial_Appendage_GENE_ANTXR2	0.0122953102880147	0.00227984344983301	0.306752001333825	0.759144957384619	0.832212847078806	-6.19353990267994	Heart_Atrial_Appendage	1	0.832212847078806
Heart_Atrial_Appendage_GENE_SRGAP2	0.00371778788367181	0.00127208132931362	0.306727606228963	0.759163517697897	0.832225717447235	-6.1935471176666	Heart_Atrial_Appendage	1	0.832225717447235
Heart_Left_Ventricle_GENE_ING3	0.00642398816924604	0.000991463307160253	0.30665720767196	0.75921707919332	0.832276956949607	-6.19356793521158	Heart_Left_Ventricle	1	0.832276956949607
Brain_Hippocampus_GENE_ZNF700	-0.00643352007126711	0.000682910258019134	-0.306637310720179	0.759232217646667	0.832279788471231	-6.19357381806986	Brain_Hippocampus	1	0.832279788471231
Heart_Left_Ventricle_GENE_BNIP2	0.00967006713230843	0.00200701124461155	0.306635884268999	0.759233302955391	0.832279788471231	-6.19357423980882	Heart_Left_Ventricle	1	0.832279788471231
Heart_Atrial_Appendage_GENE_SIGLEC1	0.035527437650751	-0.00421698105910307	0.306621730697145	0.759244071660257	0.83228411660685	-6.19357842429137	Heart_Atrial_Appendage	1	0.83228411660685
Heart_Left_Ventricle_GENE_ZBED1	-0.00750257001824453	-0.000458731425260707	-0.306594626130764	0.759264694223102	0.832299246376722	-6.1935864371775	Heart_Left_Ventricle	1	0.832299246376722
Heart_Atrial_Appendage_GENE_CLDN11	-0.0287876132066207	0.0095924392340931	-0.306579852122408	0.75927593512881	0.83230409187753	-6.19359080449938	Heart_Atrial_Appendage	1	0.83230409187753
Brain_Substantia_nigra_GENE_FAM163B	0.0266510791903654	-0.00933658869965649	0.306555510725644	0.759294455558912	0.832316916898213	-6.19359799956325	Brain_Substantia_nigra	1	0.832316916898213
Brain_Substantia_nigra_GENE_ENSG00000274756	-0.0101172730165241	0.000620780116717182	-0.306535137353288	0.759309956978676	0.832326432365224	-6.1936040212814	Brain_Substantia_nigra	1	0.832326432365224
Heart_Atrial_Appendage_GENE_KCNT2	0.00841773968417239	0.00148109134256138	0.306512631054612	0.759327081383686	0.832333181317936	-6.19361067295934	Heart_Atrial_Appendage	1	0.832333181317936
Brain_Nucleus_accumbens_basal_ganglia_GENE_ABHD14B	-0.00955717847101095	0.00415283993845797	-0.306505207167658	0.759332730034887	0.832333181317936	-6.19361286696266	Brain_Nucleus_accumbens_basal_ganglia	1	0.832333181317936
Heart_Atrial_Appendage_GENE_SPR	-0.0219129823374535	0.00236417023362418	-0.306500152008389	0.759336576387391	0.832333181317936	-6.19361436089848	Heart_Atrial_Appendage	1	0.832333181317936
Brain_Hypothalamus_GENE_DPYSL4	0.0147969231655474	0.00340872792105657	0.306481428885973	0.759350822425505	0.832341320245219	-6.19361989387124	Brain_Hypothalamus	1	0.832341320245219
Brain_Putamen_basal_ganglia_GENE_CACYBP	0.0132699782111936	-0.00484787339401252	0.30644840333377	0.759375951087373	0.832357865688664	-6.19362965261009	Brain_Putamen_basal_ganglia	1	0.832357865688664
Brain_Substantia_nigra_GENE_SMIM15	-0.0184787555416044	0.00367133862784167	-0.306442462555956	0.759380471365755	0.832357865688664	-6.19363140794225	Brain_Substantia_nigra	1	0.832357865688664
Brain_Caudate_basal_ganglia_GENE_CHST10	0.00350292004160895	0.00115851637401056	0.306434697055867	0.759386380069483	0.832357865688664	-6.1936337023771	Brain_Caudate_basal_ganglia	1	0.832357865688664
Brain_Putamen_basal_ganglia_GENE_IGLV3.1	0.0118029196781594	-0.00307089403749832	0.306379238001459	0.759428578807115	0.832396642576413	-6.19365008690635	Brain_Putamen_basal_ganglia	1	0.832396642576413
Brain_Anterior_cingulate_cortex_BA24_GENE_ENSG00000273951	-0.0149574190700049	0.00573089374230182	-0.306316332569502	0.759476444355071	0.832441630005395	-6.19366866776555	Brain_Anterior_cingulate_cortex_BA24	1	0.832441630005395
Brain_Putamen_basal_ganglia_GENE_PGAP3	-0.00706810095698468	-0.00119016674478607	-0.306271280347529	0.759510725734888	0.832471727519935	-6.19368197284143	Brain_Putamen_basal_ganglia	1	0.832471727519935
Brain_Putamen_basal_ganglia_GENE_CDC42SE1	0.00883928692383888	-0.000840410801944524	0.306217717124144	0.759551483968306	0.83249317976113	-6.19369778888851	Brain_Putamen_basal_ganglia	1	0.83249317976113
Heart_Atrial_Appendage_GENE_RHOF	-0.0153361733193763	-0.00398422124368704	-0.306215834873935	0.759552916254133	0.83249317976113	-6.19369834462556	Heart_Atrial_Appendage	1	0.83249317976113
Brain_Hypothalamus_GENE_ZNF7	0.00815702557893794	0.00165762835481875	0.306209922226627	0.759557415449311	0.83249317976113	-6.19370009032057	Brain_Hypothalamus	1	0.83249317976113
Brain_Putamen_basal_ganglia_GENE_OTUD3	-0.0159196491424732	-0.00460798257673925	-0.306209697550975	0.759557586415125	0.83249317976113	-6.19370015665489	Brain_Putamen_basal_ganglia	1	0.83249317976113
Heart_Atrial_Appendage_GENE_FBLN2	0.0198796532199917	0.00243186897111121	0.306161487356415	0.759594271994146	0.832520485818098	-6.19371438933249	Heart_Atrial_Appendage	1	0.832520485818098
Heart_Left_Ventricle_GENE_MIR1304	0.0290926588558311	-0.00501645763590694	0.306159026097497	0.759596144905278	0.832520485818098	-6.19371511588855	Heart_Left_Ventricle	1	0.832520485818098
Heart_Left_Ventricle_GENE_ZNF195	-0.00485669316150369	-0.000463336503827745	-0.306107091500297	0.759635665207562	0.83255632256106	-6.1937304454596	Heart_Left_Ventricle	1	0.83255632256106
Brain_Substantia_nigra_GENE_SIAH3	-0.0107417735177371	-0.00118154504398984	-0.306094258011784	0.759645431113311	0.832559548305612	-6.1937342331287	Brain_Substantia_nigra	1	0.832559548305612
Brain_Frontal_Cortex_BA9_GENE_ENSG00000273055	-0.0205341574032344	0.00449986020398951	-0.306013691560047	0.759706740681456	0.832619264535186	-6.19375800784282	Brain_Frontal_Cortex_BA9	1	0.832619264535186
Brain_Substantia_nigra_GENE_E2F5	-0.00545281232813279	0.00234638439292684	-0.3059270976751	0.75977263870205	0.832684008474119	-6.19378355424317	Brain_Substantia_nigra	1	0.832684008474119
Brain_Cerebellar_Hemisphere_GENE_ENSG00000275910	-0.0333027100454993	-0.00196787233517242	-0.30590120088697	0.759792346519667	0.832698128871802	-6.1937911927519	Brain_Cerebellar_Hemisphere	1	0.832698128871802
Brain_Substantia_nigra_GENE_HPCA	-0.0139470482521485	-0.00107650605718672	-0.305863464842312	0.759821064456873	0.832717645495276	-6.19380232220684	Brain_Substantia_nigra	1	0.832717645495276
Brain_Hippocampus_GENE_KCNK10	-0.0102608428812588	-0.000411439961643401	-0.305859867185988	0.759823802367629	0.832717645495276	-6.19380338318851	Brain_Hippocampus	1	0.832717645495276
Brain_Cerebellar_Hemisphere_GENE_CORO1B	-0.00515597538541935	0.000917109650404773	-0.305799111404699	0.759870039565328	0.83276083943059	-6.1938212987375	Brain_Cerebellar_Hemisphere	1	0.83276083943059
Brain_Amygdala_GENE_ENSG00000279667	-0.0126076511649992	-0.00325952958063605	-0.305752634819046	0.759905410394648	0.832792123968442	-6.19383500126265	Brain_Amygdala	1	0.832792123968442
Brain_Amygdala_GENE_HADHAP1	-0.0209415638348229	-0.00222077537698373	-0.30569792424599	0.759947048313987	0.832830276083838	-6.19385112871682	Brain_Amygdala	1	0.832830276083838
Heart_Atrial_Appendage_GENE_ENSG00000267765	-0.0204802387374273	0.00375583169325627	-0.305653381735214	0.759980948263292	0.832859947504921	-6.19386425672288	Heart_Atrial_Appendage	1	0.832859947504921
Brain_Putamen_basal_ganglia_GENE_SURF2	0.00808291989034272	0.00124122234068552	0.305607004181779	0.760016245298947	0.832891149440418	-6.19387792353863	Brain_Putamen_basal_ganglia	1	0.832891149440418
Brain_Amygdala_GENE_ZNF519	0.00616724575239158	-0.00154211648228728	0.305587976316239	0.760030727174812	0.832899539978519	-6.19388353018444	Brain_Amygdala	1	0.832899539978519
Heart_Atrial_Appendage_GENE_MEX3D	0.011817918341851	0.00565517536482778	0.305566224135926	0.760047282596669	0.832904241011461	-6.19388993913431	Heart_Atrial_Appendage	1	0.832904241011461
Brain_Cerebellar_Hemisphere_GENE_RBM5	-0.0148195189778632	-0.00110112626608708	-0.305564403915151	0.760048667958094	0.832904241011461	-6.1938904754141	Brain_Cerebellar_Hemisphere	1	0.832904241011461
Brain_Amygdala_GENE_FASN	-0.026004934437358	-0.00519331458232467	-0.305480027506741	0.760112887290547	0.832967135829472	-6.19391533117887	Brain_Amygdala	1	0.832967135829472
Heart_Left_Ventricle_GENE_PAPOLA	0.00912751651274594	0.00331947318878388	0.305462696200792	0.760126078444792	0.832974110963586	-6.19392043581884	Heart_Left_Ventricle	1	0.832974110963586
Heart_Atrial_Appendage_GENE_IER2	0.0334012904774976	0.00142387650063903	0.305449236304569	0.760136323050943	0.832977857065658	-6.19392440000148	Heart_Atrial_Appendage	1	0.832977857065658
Brain_Nucleus_accumbens_basal_ganglia_GENE_NTAQ1	0.00869519728479597	-0.00229712871164692	0.30542253693863	0.760156644616895	0.832992645605259	-6.19393226293046	Brain_Nucleus_accumbens_basal_ganglia	1	0.832992645605259
Brain_Anterior_cingulate_cortex_BA24_GENE_TRIM47	0.01451911307946	-0.000685888428512891	0.305386391146288	0.760184156362507	0.833015312930288	-6.19394290672515	Brain_Anterior_cingulate_cortex_BA24	1	0.833015312930288
Heart_Atrial_Appendage_GENE_BNIPL	0.00822716934771264	0.00339155467265265	0.305374552663325	0.760193167085494	0.833017706475473	-6.19394639251088	Heart_Atrial_Appendage	1	0.833017706475473
Brain_Hippocampus_GENE_HIP1	-0.0160571272603855	0.00437197069822456	-0.30533870552246	0.760220451916901	0.833040124518598	-6.1939569467093	Brain_Hippocampus	1	0.833040124518598
Heart_Atrial_Appendage_GENE_FAM110D	-0.0139931220750773	-0.000116173121485719	-0.305282778164168	0.760263021280028	0.833071882826701	-6.19397341049847	Heart_Atrial_Appendage	1	0.833071882826701
Heart_Left_Ventricle_GENE_HSP90AB4P	0.00487024269509328	-8.28074772424252e-05	0.305282690672657	0.760263087875159	0.833071882826701	-6.19397343625168	Heart_Left_Ventricle	1	0.833071882826701
Brain_Putamen_basal_ganglia_GENE_BLOC1S2	0.0114080163854065	-0.00454137722788764	0.305256512672964	0.760283013629348	0.833080621790506	-6.1939811414432	Brain_Putamen_basal_ganglia	1	0.833080621790506
Brain_Hippocampus_GENE_ZNF226	-0.0104871833188037	-4.7161821992232e-05	-0.305254274837369	0.760284716996916	0.833080621790506	-6.19398180009365	Brain_Hippocampus	1	0.833080621790506
Brain_Substantia_nigra_GENE_ENSG00000271382	0.00622470781258751	0.00159530920046894	0.305227152071771	0.760305362055361	0.833095762808143	-6.19398978261092	Brain_Substantia_nigra	1	0.833095762808143
Brain_Hypothalamus_GENE_ENSG00000255916	-0.0159297593183067	-0.0032412157490147	-0.305205701000519	0.760321690106656	0.833106173285938	-6.19399609538632	Brain_Hypothalamus	1	0.833106173285938
Brain_Amygdala_GENE_MICA	0.0163341632335765	-0.000195141031580844	0.30518835414034	0.76033489420724	0.833108951492438	-6.1940012000207	Brain_Amygdala	1	0.833108951492438
Heart_Atrial_Appendage_GENE_ENSG00000229512	-0.0282945845234492	0.00277631004569517	-0.305184431594177	0.760337879984605	0.833108951492438	-6.19400235426219	Heart_Atrial_Appendage	1	0.833108951492438
Brain_Caudate_basal_ganglia_GENE_ENSG00000260166	-0.00599671815732718	-0.000962847559791004	-0.305104993038163	0.760398348071962	0.833167725765694	-6.19402572652038	Brain_Caudate_basal_ganglia	1	0.833167725765694
Heart_Atrial_Appendage_GENE_LINC01560	0.0152216649038906	-0.00151156904412786	0.305066476236545	0.760427667327255	0.833192369545126	-6.1940370566696	Heart_Atrial_Appendage	1	0.833192369545126
Brain_Hippocampus_GENE_PES1	-0.0115430548217455	0.00216478376060776	-0.305039876958842	0.760447915082504	0.833207073426783	-6.19404488031083	Brain_Hippocampus	1	0.833207073426783
Brain_Anterior_cingulate_cortex_BA24_GENE_LEPR	-0.0105891405076737	0.000601374666621443	-0.30498074054264	0.760492931168163	0.833248914948764	-6.19406227165173	Brain_Anterior_cingulate_cortex_BA24	1	0.833248914948764
Brain_Amygdala_GENE_TARBP1	0.0158397597053679	-0.0052234795856266	0.304914363599096	0.760543459888869	0.833296795691264	-6.19408178833361	Brain_Amygdala	1	0.833296795691264
Heart_Left_Ventricle_GENE_ENSG00000287769	-0.0119979956662668	-0.000697053127127717	-0.30486309601543	0.760582487476099	0.833332074358998	-6.19409685953339	Heart_Left_Ventricle	1	0.833332074358998
Heart_Atrial_Appendage_GENE_ZNF252P	0.00946667030434758	0.00185703155676269	0.304813426914312	0.760620298796841	0.833362846123975	-6.19411145840912	Heart_Atrial_Appendage	1	0.833362846123975
Brain_Hippocampus_GENE_RAB11FIP2	-0.0126799514470011	-0.00403031993086912	-0.304808261037063	0.760624231428442	0.833362846123975	-6.19411297664116	Brain_Hippocampus	1	0.833362846123975
Brain_Putamen_basal_ganglia_GENE_CD99	0.0185766216467067	-0.000979013439623035	0.304787153619971	0.760640299953572	0.833372968833472	-6.19411917976477	Brain_Putamen_basal_ganglia	1	0.833372968833472
Heart_Atrial_Appendage_GENE_CENATAC.DT	-0.0123666367107347	0.000377100183655569	-0.304763828057117	0.760658057215544	0.833383524395705	-6.19412603426568	Heart_Atrial_Appendage	1	0.833383524395705
Heart_Atrial_Appendage_GENE_SGSH	0.00966808120479536	0.000868549766988181	0.304751314563882	0.760667583527704	0.833383524395705	-6.19412971129205	Heart_Atrial_Appendage	1	0.833383524395705
Brain_Caudate_basal_ganglia_GENE_MYEF2	0.00671770005186183	-0.00420391216263122	0.30474758523021	0.76067042261381	0.833383524395705	-6.19413080710854	Brain_Caudate_basal_ganglia	1	0.833383524395705
Brain_Nucleus_accumbens_basal_ganglia_GENE_RNF19B	0.0180432597368711	-0.0079193108395998	0.304712793166183	0.760696909448981	0.833398889008916	-6.19414102966127	Brain_Nucleus_accumbens_basal_ganglia	1	0.833398889008916
Brain_Substantia_nigra_GENE_ZSCAN30	0.0103901739082908	0.00115463862402693	0.304711221696186	0.760698105799325	0.833398889008916	-6.19414149136071	Brain_Substantia_nigra	1	0.833398889008916
Heart_Left_Ventricle_GENE_RPF1	-0.00699660284238284	-0.00320655173515551	-0.304673175507021	0.760727070301829	0.83342313918329	-6.19415266864262	Heart_Left_Ventricle	1	0.83342313918329
Brain_Putamen_basal_ganglia_GENE_NTMT1	0.00542866762338914	-0.00239323922198186	0.30465618003811	0.76074000903359	0.83342983186561	-6.19415766115292	Brain_Putamen_basal_ganglia	1	0.83342983186561
Brain_Hippocampus_GENE_H4C12	-0.00866821764426831	-0.00182419228939318	-0.3046274335053	0.760761894059228	0.833446325465135	-6.19416610496777	Brain_Hippocampus	1	0.833446325465135
Brain_Hippocampus_GENE_PSMA3.AS1	-0.0136986359682426	0.000179763938786759	-0.304572072962634	0.760804041140028	0.833485016494163	-6.19418236396039	Brain_Hippocampus	1	0.833485016494163
Heart_Atrial_Appendage_GENE_NUDT14	0.0259707778903276	-0.0055290535596365	0.30454140191016	0.760827391927943	0.833501915659964	-6.194191370556	Heart_Atrial_Appendage	1	0.833501915659964
Brain_Amygdala_GENE_DLGAP1.AS2	0.0156427193464464	-0.000597515945855309	0.304533560658596	0.76083336174192	0.833501915659964	-6.19419367300442	Brain_Amygdala	1	0.833501915659964
Brain_Hippocampus_GENE_DNAJB9	0.0231687395277503	-0.0056102589205688	0.304523187949518	0.760841258863336	0.833501915659964	-6.19419671868075	Brain_Hippocampus	1	0.833501915659964
Brain_Cerebellar_Hemisphere_GENE_ENSG00000272777	-0.0140608547171429	-0.00151333126243247	-0.304515925116368	0.760846788337751	0.833501915659964	-6.19419885116117	Brain_Cerebellar_Hemisphere	1	0.833501915659964
Brain_Substantia_nigra_GENE_MED10	-0.0117778993380028	-0.00276825635598464	-0.304485485640685	0.760869963215414	0.833519820734438	-6.19420778810985	Brain_Substantia_nigra	1	0.833519820734438
Brain_Cerebellar_Hemisphere_GENE_ENSG00000271761	-0.0506809948883903	-0.0120221028071278	-0.304476163108702	0.76087706090167	0.833520113361782	-6.19421052500167	Brain_Cerebellar_Hemisphere	1	0.833520113361782
Brain_Caudate_basal_ganglia_GENE_ENSG00000267651	0.0135876307243402	-0.000790082361344816	0.304464062328687	0.760886273830166	0.833522723153379	-6.19421407740158	Brain_Caudate_basal_ganglia	1	0.833522723153379
Brain_Hippocampus_GENE_CSF3	0.0667057492855372	-0.0114618820591116	0.304444213302641	0.760901385959161	0.833531795195695	-6.1942199041317	Brain_Hippocampus	1	0.833531795195695
Brain_Nucleus_accumbens_basal_ganglia_GENE_ENSG00000270933	0.0272947282990846	-0.00302197902451685	0.304351696257288	0.760971825358631	0.833596796930659	-6.19424705772638	Brain_Nucleus_accumbens_basal_ganglia	1	0.833596796930659
Brain_Hippocampus_GENE_CBY1	0.00823933267185853	0.00196440897496571	0.304344812072152	0.760977066827514	0.833596796930659	-6.19424907789318	Brain_Hippocampus	1	0.833596796930659
Brain_Cerebellar_Hemisphere_GENE_CCNG2	-0.0130291036615205	0.000773198633665792	-0.304339360822423	0.760981217298337	0.833596796930659	-6.1942506775321	Brain_Cerebellar_Hemisphere	1	0.833596796930659
Heart_Atrial_Appendage_GENE_KRT74	-0.00859526821497536	0.000323812531237228	-0.304275090097975	0.761030152242506	0.833642917960202	-6.19426953525935	Heart_Atrial_Appendage	1	0.833642917960202
Heart_Atrial_Appendage_GENE_TPT1	-0.0173947112896994	0.00561417893490568	-0.304163894433243	0.761114817526377	0.833728177316955	-6.19430215186979	Heart_Atrial_Appendage	1	0.833728177316955
Heart_Left_Ventricle_GENE_ENSG00000285531	-0.0159733329170345	0.000386149779002705	-0.304148500809045	0.761126538583128	0.833729519867438	-6.19430666628512	Heart_Left_Ventricle	1	0.833729519867438
Brain_Substantia_nigra_GENE_SNX1	-0.0130352883608972	0.00247541441332665	-0.304144338711446	0.76112970770866	0.833729519867438	-6.19430788684458	Brain_Substantia_nigra	1	0.833729519867438
Brain_Putamen_basal_ganglia_GENE_JUN	0.0287898169128246	-0.00113505305288604	0.304084416529845	0.761175334406413	0.833772014280996	-6.1943254575239	Brain_Putamen_basal_ganglia	1	0.833772014280996
Brain_Caudate_basal_ganglia_GENE_SLC29A1	0.0142099188126575	-0.00574890759839851	0.303990922873627	0.761246525179848	0.833842509915681	-6.19435286528504	Brain_Caudate_basal_ganglia	1	0.833842509915681
Brain_Caudate_basal_ganglia_GENE_ITGA5	-0.0208813083369224	-0.00464760731376195	-0.30397364587633	0.761259680976653	0.83384943539535	-6.19435792913218	Brain_Caudate_basal_ganglia	1	0.83384943539535
Heart_Left_Ventricle_GENE_RPL3P2	-0.022639760031572	-0.00238092093759296	-0.303926548235554	0.761295544446052	0.833881233485295	-6.19437173187835	Heart_Left_Ventricle	1	0.833881233485295
Brain_Hypothalamus_GENE_SEPHS2	0.0131737102610191	-0.00399137571874956	0.303914431642289	0.761304770958913	0.833883854610341	-6.19437528250161	Brain_Hypothalamus	1	0.833883854610341
Heart_Left_Ventricle_GENE_FBXO45	0.00832744150992507	-0.000148244047495181	0.303851903132605	0.761352385551591	0.833928523123022	-6.19439360348655	Heart_Left_Ventricle	1	0.833928523123022
Brain_Amygdala_GENE_KLHL24	-0.00955981289953552	0.00148275353952454	-0.30381046815686	0.761383938209974	0.833955597948879	-6.19440574194563	Brain_Amygdala	1	0.833955597948879
Brain_Amygdala_GENE_SMU1	-0.00517435832591163	-0.001085689488364	-0.303798900641034	0.761392746923194	0.833957760717562	-6.19440913037705	Brain_Amygdala	1	0.833957760717562
Brain_Nucleus_accumbens_basal_ganglia_GENE_CEP170	0.00787803859549884	-0.0021378952935455	0.303778699077774	0.761408130575151	0.833967124950181	-6.19441504764016	Brain_Nucleus_accumbens_basal_ganglia	1	0.833967124950181
Brain_Hippocampus_GENE_PTMA	-0.0200173798724081	0.00431388058147069	-0.303741392370179	0.761436540179841	0.83398355432177	-6.19442597415663	Brain_Hippocampus	1	0.83398355432177
Brain_Hippocampus_GENE_ENSG00000235351	-0.0455397110944193	0.010657645970207	-0.303741052181567	0.76143679923994	0.83398355432177	-6.19442607378614	Brain_Hippocampus	1	0.83398355432177
Brain_Putamen_basal_ganglia_GENE_ACP6	0.0122453034599205	0.00267711028902465	0.303666485369419	0.761493583932586	0.83403826323555	-6.19444790912522	Brain_Putamen_basal_ganglia	1	0.83403826323555
Heart_Atrial_Appendage_GENE_HELZ2	0.0302712228647815	-0.0112083782102527	0.303652301932499	0.761504385158414	0.834042607477548	-6.19445206184287	Heart_Atrial_Appendage	1	0.834042607477548
Heart_Atrial_Appendage_GENE_ARHGEF2	0.00912373868080537	-0.000412165943383498	0.303636900133264	0.761516114266182	0.834047967901142	-6.19445657106095	Heart_Atrial_Appendage	1	0.834047967901142
Brain_Frontal_Cortex_BA9_GENE_TWNK	0.0102084453320397	-0.00171886791972552	0.303577379298111	0.761561442362765	0.834090127077946	-6.19447399495512	Brain_Frontal_Cortex_BA9	1	0.834090127077946
Brain_Caudate_basal_ganglia_GENE_ENSG00000280355	-0.0180212142960305	-0.00385749275166552	-0.303565793010679	0.761570265996242	0.834092224675123	-6.19447738628211	Brain_Caudate_basal_ganglia	1	0.834092224675123
Brain_Putamen_basal_ganglia_GENE_ZNF669	-0.007598399210838	-0.00115864995403072	-0.303556913781611	0.761577028067965	0.834092224675123	-6.19447998516067	Brain_Putamen_basal_ganglia	1	0.834092224675123
Brain_Putamen_basal_ganglia_GENE_ENSG00000289615	-0.0210002673063092	0.00530329354712849	-0.303495632707704	0.761623697821995	0.83413167661567	-6.19449791956374	Brain_Putamen_basal_ganglia	1	0.83413167661567
Heart_Atrial_Appendage_GENE_ENSG00000286657	-0.0106696871977008	-0.0029280756113991	-0.303489264570034	0.76162854764684	0.83413167661567	-6.19449978304321	Heart_Atrial_Appendage	1	0.83413167661567
Brain_Hippocampus_GENE_MTMR9	0.0125184824471576	-0.00397312899349734	0.303482687207944	0.761633556821969	0.83413167661567	-6.19450170770609	Brain_Hippocampus	1	0.83413167661567
Brain_Amygdala_GENE_HLA.DOB	0.0103681927395943	-0.000536700717948297	0.303469653088646	0.761643483351774	0.834135061759693	-6.19450552161724	Brain_Amygdala	1	0.834135061759693
Brain_Hippocampus_GENE_MIR6891	0.0526605656816898	0.0111759249980575	0.303457834366445	0.761652484292968	0.83413743316792	-6.19450897974987	Brain_Hippocampus	1	0.83413743316792
Brain_Frontal_Cortex_BA9_GENE_GTF2H5	-0.0113414132315384	0.000592206086434942	-0.303430662778941	0.76167317784226	0.834150115766055	-6.19451692958698	Brain_Frontal_Cortex_BA9	1	0.834150115766055
Heart_Atrial_Appendage_GENE_BACE1	-0.0158788387454472	0.00376975908803922	-0.303424677406352	0.761677736251913	0.834150115766055	-6.19451868068593	Heart_Atrial_Appendage	1	0.834150115766055
Brain_Caudate_basal_ganglia_GENE_ENSG00000289637	0.0149189706216565	-0.00191732061979588	0.303409061974634	0.761689628873011	0.834155653765387	-6.19452324902192	Brain_Caudate_basal_ganglia	1	0.834155653765387
Brain_Cerebellar_Hemisphere_GENE_CTR9	-0.00404051795048496	-0.00030922144803247	-0.303395712189187	0.76169979603596	0.834159302066592	-6.19452715435074	Brain_Cerebellar_Hemisphere	1	0.834159302066592
Brain_Nucleus_accumbens_basal_ganglia_GENE_SLC25A27	-0.00754705291033845	0.000250470030167971	-0.303386313663329	0.761706953954307	0.83415965482178	-6.19452990368021	Brain_Nucleus_accumbens_basal_ganglia	1	0.83415965482178
Heart_Atrial_Appendage_GENE_CLCN6	-0.0124188274384334	7.87558841062169e-05	-0.30329730733014	0.76177474220106	0.834226404391196	-6.19455593628002	Heart_Atrial_Appendage	1	0.834226404391196
Brain_Frontal_Cortex_BA9_GENE_ENSG00000261305	-0.0144873970833309	0.00146139709025119	-0.303263381217773	0.761800581200823	0.834247214175355	-6.19456585698985	Brain_Frontal_Cortex_BA9	1	0.834247214175355
Heart_Left_Ventricle_GENE_VAPA	0.00697638798278167	-0.000238284989044338	0.30325056390845	0.76181034326257	0.834250417901904	-6.19456960475239	Heart_Left_Ventricle	1	0.834250417901904
Brain_Nucleus_accumbens_basal_ganglia_GENE_ZNF75A	-0.00512998433732348	-0.000859030111735818	-0.303232361286698	0.761824207011203	0.834258113244399	-6.19457492690019	Brain_Nucleus_accumbens_basal_ganglia	1	0.834258113244399
Brain_Nucleus_accumbens_basal_ganglia_GENE_IER2	0.0230174544683892	-0.00135797838415875	0.30318924856202	0.761857043464724	0.834273510262583	-6.19458753107932	Brain_Nucleus_accumbens_basal_ganglia	1	0.834273510262583
Brain_Hypothalamus_GENE_KCNC3	0.0168694934401856	0.000222878161476529	0.303184243920032	0.761860855237141	0.834273510262583	-6.19458899409046	Brain_Hypothalamus	1	0.834273510262583
Brain_Nucleus_accumbens_basal_ganglia_GENE_TLR10	0.0111529760592937	-0.00226201218238668	0.30318416063664	0.761860918669766	0.834273510262583	-6.1945890184366	Brain_Nucleus_accumbens_basal_ganglia	1	0.834273510262583
Heart_Left_Ventricle_GENE_CHKB.DT	0.00415865578533455	-0.000730124600642546	0.303177995750713	0.761865614147011	0.834273510262583	-6.19459082058923	Heart_Left_Ventricle	1	0.834273510262583
Heart_Left_Ventricle_GENE_MNT	0.00444626895360641	0.000339421831983162	0.303164959631625	0.761875543118887	0.834276896352335	-6.19459463125711	Heart_Left_Ventricle	1	0.834276896352335
Heart_Atrial_Appendage_GENE_PRKAR1A	-0.0134875130441061	0.0058698602299467	-0.303142022892079	0.761893013002688	0.834288539835174	-6.19460133563839	Heart_Atrial_Appendage	1	0.834288539835174
Brain_Hippocampus_GENE_C9orf129	0.0103625974592196	-0.00406181505692981	0.303071115721228	0.761947020577752	0.834333062243487	-6.19462205851203	Brain_Hippocampus	1	0.834333062243487
Heart_Left_Ventricle_GENE_GSN.AS1	0.00471670263918596	0.00031901786098709	0.303070687918024	0.761947346424398	0.834333062243487	-6.19462218352428	Heart_Left_Ventricle	1	0.834333062243487
Brain_Cerebellar_Hemisphere_GENE_NDP	0.012911952860009	0.00384373966413483	0.302980176436489	0.762016287632617	0.834401065551884	-6.19464862874911	Brain_Cerebellar_Hemisphere	1	0.834401065551884
Brain_Substantia_nigra_GENE_GTF2H5	0.0100587900354252	0.00191084606708845	0.302934611490763	0.762050994470034	0.834431581644333	-6.19466193871543	Brain_Substantia_nigra	1	0.834431581644333
Heart_Atrial_Appendage_GENE_FAIM2	-0.0263947088090027	0.00903870114803189	-0.302909858828371	0.762069848784036	0.834440659465213	-6.19466916837139	Heart_Atrial_Appendage	1	0.834440659465213
Brain_Amygdala_GENE_CP	0.0274895641904348	-0.000306452404851792	0.302905772911551	0.762072961075333	0.834440659465213	-6.19467036171233	Brain_Amygdala	1	0.834440659465213
Brain_Amygdala_GENE_HNRNPC	0.00580466323838479	0.000910725519437204	0.302893652342051	0.762082193479557	0.834443281104063	-6.19467390157536	Brain_Amygdala	1	0.834443281104063
Brain_Caudate_basal_ganglia_GENE_TMPRSS3	-0.0179973852075286	0.00413452190835777	-0.302859646442424	0.762108096421495	0.83446415596761	-6.19468383238478	Brain_Caudate_basal_ganglia	1	0.83446415596761
Heart_Atrial_Appendage_GENE_RBP5	-0.00630089778567254	-0.00305466028872672	-0.30275368366676	0.762188812000891	0.834545046576383	-6.19471476975334	Heart_Atrial_Appendage	1	0.834545046576383
Brain_Caudate_basal_ganglia_GENE_TCEANC2	0.00863551308287971	-0.000475412800275576	0.302743231910562	0.762196773612355	0.834546275788643	-6.19471782070874	Brain_Caudate_basal_ganglia	1	0.834546275788643
Brain_Putamen_basal_ganglia_GENE_SOX7	-0.0338169604560371	-0.0135494882390313	-0.302731328339695	0.762205841172456	0.834548715895849	-6.19472129533268	Brain_Putamen_basal_ganglia	1	0.834548715895849
Brain_Hippocampus_GENE_TP53TG1	0.00432106240974037	0.00148390045892997	0.302715460288662	0.76221792873121	0.834554462563926	-6.19472592696671	Brain_Hippocampus	1	0.834554462563926
Brain_Nucleus_accumbens_basal_ganglia_GENE_MFSD6	0.0126677404741768	-0.0022015836840869	0.302685276957637	0.762240921178958	0.834572148814072	-6.1947347363353	Brain_Nucleus_accumbens_basal_ganglia	1	0.834572148814072
Brain_Substantia_nigra_GENE_UNC80	0.0136123250577079	-0.00336709964712771	0.302580440825673	0.762320782762669	0.834623632104001	-6.19476532720106	Brain_Substantia_nigra	1	0.834623632104001
Brain_Hippocampus_GENE_CLK2	-0.0204960017882663	0.00455602818033655	-0.302580418745611	0.762320799582984	0.834623632104001	-6.19476533364292	Brain_Hippocampus	1	0.834623632104001
Brain_Substantia_nigra_GENE_ANGPTL4	-0.0423071242000057	-0.00617830944080954	-0.302580121893977	0.762321025720853	0.834623632104001	-6.19476542024822	Brain_Substantia_nigra	1	0.834623632104001
Brain_Nucleus_accumbens_basal_ganglia_GENE_WDR91	0.0105216054846847	-0.00240961980486892	0.302579900186868	0.762321194614574	0.834623632104001	-6.19476548493038	Brain_Nucleus_accumbens_basal_ganglia	1	0.834623632104001
Brain_Nucleus_accumbens_basal_ganglia_GENE_ENSG00000269246	0.0284427257849279	0.00874348225863248	0.302578658494852	0.762322140520337	0.834623632104001	-6.19476584718827	Brain_Nucleus_accumbens_basal_ganglia	1	0.834623632104001
Brain_Hippocampus_GENE_PSMB7	-0.00351016020128708	-0.000435321272687506	-0.302567950507205	0.762330297748881	0.834625074680153	-6.19476897113195	Brain_Hippocampus	1	0.834625074680153
Heart_Atrial_Appendage_GENE_ZNF681	0.00271699328236975	0.000537799399084684	0.302521681864212	0.762365545002254	0.834656176042626	-6.19478246825542	Heart_Atrial_Appendage	1	0.834656176042626
Brain_Anterior_cingulate_cortex_BA24_GENE_LDLRAD4.AS1	0.00761613050044974	0.0010422526976235	0.302492668595605	0.762387647437674	0.834667497561539	-6.1947909307245	Brain_Anterior_cingulate_cortex_BA24	1	0.834667497561539
Brain_Substantia_nigra_GENE_H2BC11	0.0102489096610338	0.000999336629069001	0.302490150314929	0.762389565884115	0.834667497561539	-6.19479166520791	Brain_Substantia_nigra	1	0.834667497561539
Brain_Caudate_basal_ganglia_GENE_ENSG00000277978	0.0220120672206042	-0.00237438611376695	0.30246947222181	0.76240531867685	0.834677255275328	-6.19479769596244	Brain_Caudate_basal_ganglia	1	0.834677255275328
Brain_Substantia_nigra_GENE_ENSG00000237753	-0.0137381150475184	0.00207996770960541	-0.302410120652603	0.762450533885845	0.834719267820011	-6.19481500352599	Brain_Substantia_nigra	1	0.834719267820011
Brain_Putamen_basal_ganglia_GENE_PPP5C	0.00618787049399104	-0.00103295268121084	0.302380528837328	0.762473077824514	0.834736459671013	-6.19482363155292	Brain_Putamen_basal_ganglia	1	0.834736459671013
Brain_Anterior_cingulate_cortex_BA24_GENE_GON7	0.00830767988591284	0.00160529161918044	0.30236917279583	0.762481729253573	0.834738442177858	-6.19482694238737	Brain_Anterior_cingulate_cortex_BA24	1	0.834738442177858
Brain_Hippocampus_GENE_UTP3	-0.00762809865251388	-0.00246959174243705	-0.302339803117822	0.76250410423809	0.834755448584911	-6.1948355044902	Brain_Hippocampus	1	0.834755448584911
Brain_Nucleus_accumbens_basal_ganglia_GENE_PAXIP1.DT	0.0196038729065758	-0.000989495746759819	0.302306860726513	0.76252920129396	0.834775434662271	-6.19484510715197	Brain_Nucleus_accumbens_basal_ganglia	1	0.834775434662271
Brain_Nucleus_accumbens_basal_ganglia_GENE_ENSG00000279349	0.0168034331329675	0.00373064757278611	0.302292174668251	0.762540389901338	0.83477748958995	-6.19484938778072	Brain_Nucleus_accumbens_basal_ganglia	1	0.83477748958995
Brain_Frontal_Cortex_BA9_GENE_ENSG00000260698	0.0133076696442268	0.00321898864619123	0.302286438387904	0.76254476011327	0.83477748958995	-6.19485105971049	Brain_Frontal_Cortex_BA9	1	0.83477748958995
Brain_Frontal_Cortex_BA9_GENE_CD68	0.0523033063310992	-0.0160555558774962	0.302219724681967	0.76259558681866	0.834825641592423	-6.19487050214682	Brain_Frontal_Cortex_BA9	1	0.834825641592423
Heart_Left_Ventricle_GENE_TRGV2	-0.00349238323790998	-0.000450050496539881	-0.302205666479084	0.762606297374489	0.83482987733145	-6.1948745985945	Heart_Left_Ventricle	1	0.83482987733145
Brain_Anterior_cingulate_cortex_BA24_GENE_ENSG00000264548	0.00885514671122065	-0.00318816431437901	0.302189017071611	0.762618982156355	0.834835251406654	-6.19487944985206	Brain_Anterior_cingulate_cortex_BA24	1	0.834835251406654
Brain_Substantia_nigra_GENE_ZNF3	0.0102069439219786	0.00209348895011331	0.302177963471777	0.762627403662695	0.834835251406654	-6.19488267047129	Brain_Substantia_nigra	1	0.834835251406654
Brain_Hypothalamus_GENE_ARPC1B	0.00649823879007531	0.00208598031257052	0.302169682611256	0.76263371269545	0.834835251406654	-6.19488508313744	Brain_Hypothalamus	1	0.834835251406654
Brain_Frontal_Cortex_BA9_GENE_PVR	-0.0187978058222376	-0.000415032152294506	-0.302162297495216	0.762639339290577	0.834835251406654	-6.19488723476861	Brain_Frontal_Cortex_BA9	1	0.834835251406654
Brain_Anterior_cingulate_cortex_BA24_GENE_SERPINA1	0.0337525877431587	0.00191420865364937	0.302154325239713	0.762645413231456	0.834835251406654	-6.19488955740214	Brain_Anterior_cingulate_cortex_BA24	1	0.834835251406654
Heart_Atrial_Appendage_GENE_PROX1	0.0111753658754091	-0.0027119563477176	0.302131980701529	0.76266243727521	0.834846397874175	-6.19489606692371	Heart_Atrial_Appendage	1	0.834846397874175
Brain_Frontal_Cortex_BA9_GENE_NR4A1	0.0381857382965244	-0.00345719574961514	0.302110679985687	0.762678666150036	0.834856673719987	-6.19490227190588	Brain_Frontal_Cortex_BA9	1	0.834856673719987
Brain_Hypothalamus_GENE_MILR1	0.015359944918444	0.000340326749812975	0.302080775634005	0.76270145025474	0.834874124917567	-6.19491098242283	Brain_Hypothalamus	1	0.834874124917567
Brain_Frontal_Cortex_BA9_GENE_COL20A1	-0.00950216082887691	0.00210157987142082	-0.302021593087856	0.762746542003096	0.834906443899763	-6.19492821852928	Brain_Frontal_Cortex_BA9	1	0.834906443899763
Brain_Cerebellar_Hemisphere_GENE_ITFG2	-0.0107317411039908	-0.000378573030080852	-0.302013849867765	0.762752441696319	0.834906443899763	-6.19493047338641	Brain_Cerebellar_Hemisphere	1	0.834906443899763
Brain_Anterior_cingulate_cortex_BA24_GENE_EMP3	-0.0280802998514382	0.00437486752712941	-0.30201129189842	0.762754390660411	0.834906443899763	-6.19493121826481	Brain_Anterior_cingulate_cortex_BA24	1	0.834906443899763
Heart_Atrial_Appendage_GENE_PSPC1.AS2	0.0136731334741087	0.00303303729659452	0.302006104491107	0.762758343046491	0.834906443899763	-6.19493272881369	Heart_Atrial_Appendage	1	0.834906443899763
Heart_Left_Ventricle_GENE_GARS1	-0.00928044704060386	-0.00204392562677167	-0.301976564198061	0.762780850485993	0.834923591036425	-6.19494133031558	Heart_Left_Ventricle	1	0.834923591036425
Heart_Left_Ventricle_GENE_ENSG00000289589	-0.00566015312582223	-0.0018915510277672	-0.301967388317994	0.762787841844352	0.834923754447528	-6.19494400196449	Heart_Left_Ventricle	1	0.834923754447528
Heart_Atrial_Appendage_GENE_KRT8P51	-0.00914489292748762	0.00153111178757841	-0.301920408884459	0.762823637086021	0.83495110047156	-6.19495767922333	Heart_Atrial_Appendage	1	0.83495110047156
Brain_Nucleus_accumbens_basal_ganglia_GENE_ENSG00000267049	0.0244577641421375	0.00724885035672507	0.301916638618164	0.762826509803265	0.83495110047156	-6.19495877677965	Brain_Nucleus_accumbens_basal_ganglia	1	0.83495110047156
Brain_Hypothalamus_GENE_ALOXE3	0.00868178063627047	-0.00237799747003957	0.301872738840998	0.762859959046887	0.834972471468484	-6.19497155536691	Brain_Hypothalamus	1	0.834972471468484
Brain_Frontal_Cortex_BA9_GENE_PPP1R1B	0.0174546098180226	0.000247777905855884	0.301868904982399	0.762862880259795	0.834972471468484	-6.19497267125925	Brain_Frontal_Cortex_BA9	1	0.834972471468484
Brain_Nucleus_accumbens_basal_ganglia_GENE_CTNNA2	-0.00468113515626231	-0.000688259394762123	-0.301864072823655	0.762866562133455	0.834972471468484	-6.19497407769913	Brain_Nucleus_accumbens_basal_ganglia	1	0.834972471468484
Brain_Hippocampus_GENE_ENSG00000224985	0.00885390600719383	-0.00035304952997233	0.301818227833854	0.76290149408881	0.835003215691574	-6.19498742014372	Brain_Hippocampus	1	0.835003215691574
Brain_Hippocampus_GENE_ENSG00000253330	0.01272388329274	-0.00391332712279653	0.301802046402713	0.76291382377483	0.835009221178156	-6.1949921290045	Brain_Hippocampus	1	0.835009221178156
Brain_Hippocampus_GENE_HPSE	-0.0108210797060267	-0.000990789003923494	-0.3017536059842	0.762950734044324	0.835040113611358	-6.19500622385005	Brain_Hippocampus	1	0.835040113611358
Brain_Anterior_cingulate_cortex_BA24_GENE_DNASE1L2	0.0133399060152342	-0.00159110800524838	0.301747042907083	0.762955734970538	0.835040113611358	-6.19500813335319	Brain_Anterior_cingulate_cortex_BA24	1	0.835040113611358
Heart_Atrial_Appendage_GENE_MTURN	-0.0196757730338669	0.00267237275809783	-0.301726670018413	0.762971258744812	0.835049614441113	-6.19501406050574	Heart_Atrial_Appendage	1	0.835049614441113
Brain_Anterior_cingulate_cortex_BA24_GENE_SNRPD2	-0.00814606735977865	0.00398154822566011	-0.301672426344708	0.763012591913321	0.835087362470391	-6.19502983984826	Brain_Anterior_cingulate_cortex_BA24	1	0.835087362470391
Brain_Hypothalamus_GENE_C8orf44	0.00621540284165922	-0.000633483668205382	0.301641119451669	0.763036447779315	0.835105981771835	-6.19503894565061	Brain_Hypothalamus	1	0.835105981771835
Heart_Atrial_Appendage_GENE_OR4F16	0.00274992035941124	-0.00014443141274743	0.301609021392499	0.763060906748511	0.835120758116902	-6.19504828058766	Heart_Atrial_Appendage	1	0.835120758116902
Brain_Amygdala_GENE_RELT	0.0272918887445145	-0.00368518724935656	0.301605439371832	0.763063636290658	0.835120758116902	-6.19504932226928	Brain_Amygdala	1	0.835120758116902
Brain_Cerebellar_Hemisphere_GENE_ENSG00000286000	-0.032299764817133	-0.00311114902689436	-0.30159208887188	0.763073809555665	0.835124402084831	-6.19505320459789	Brain_Cerebellar_Hemisphere	1	0.835124402084831
Brain_Nucleus_accumbens_basal_ganglia_GENE_MYO7A	-0.00471565934132756	-0.00124207009540538	-0.301580018377472	0.763083007474116	0.835126978556708	-6.19505671455261	Brain_Nucleus_accumbens_basal_ganglia	1	0.835126978556708
Brain_Hippocampus_GENE_HECTD4	-0.00773569993462152	0.000195884437649587	-0.301547356335138	0.763107896664347	0.835146727539927	-6.19506621157796	Brain_Hippocampus	1	0.835146727539927
Brain_Hippocampus_GENE_ENSG00000273759	-0.0217952730638796	0.00510031644439082	-0.301534053211783	0.763118034005511	0.835150331862143	-6.19507007938487	Brain_Hippocampus	1	0.835150331862143
Brain_Frontal_Cortex_BA9_GENE_NAB1	0.00442311290940379	0.00044320628890639	0.301511337232027	0.763135344292956	0.835161786064902	-6.19507668353157	Brain_Frontal_Cortex_BA9	1	0.835161786064902
Brain_Substantia_nigra_GENE_PLA1A	0.0226517439814741	-0.00280129251544012	0.301463961025821	0.763171446826757	0.835193805778893	-6.19509045546949	Brain_Substantia_nigra	1	0.835193805778893
Brain_Caudate_basal_ganglia_GENE_MIEN1	-0.0149943508891676	0.00554928212160002	-0.301426817287107	0.763199752178779	0.835217291974172	-6.19510125138635	Brain_Caudate_basal_ganglia	1	0.835217291974172
Heart_Left_Ventricle_GENE_BCAM	0.010570375446166	0.000738607812346117	0.301376905801845	0.76323778768018	0.83524449545272	-6.19511575618536	Heart_Left_Ventricle	1	0.83524449545272
Brain_Caudate_basal_ganglia_GENE_PLAGL2	0.0153005106496795	-0.00336902461205376	0.301370196069632	0.763242900936352	0.83524449545272	-6.1951177059205	Brain_Caudate_basal_ganglia	1	0.83524449545272
Brain_Putamen_basal_ganglia_GENE_SFXN3	0.0110530989580636	-0.000318280822777298	0.301367252551626	0.763245144093465	0.83524449545272	-6.1951185612436	Brain_Putamen_basal_ganglia	1	0.83524449545272
Brain_Frontal_Cortex_BA9_GENE_KRIT1	-0.00449479855741188	-0.000234227454262852	-0.30134902581018	0.763259034130921	0.835247702646573	-6.19512385735691	Brain_Frontal_Cortex_BA9	1	0.835247702646573
Heart_Atrial_Appendage_GENE_MSTO1	0.024370603714015	-0.00990928714099323	0.301345443292985	0.763261764265758	0.835247702646573	-6.1951248982852	Heart_Atrial_Appendage	1	0.835247702646573
Brain_Caudate_basal_ganglia_GENE_SHARPIN	0.00688353845207813	0.0027879585148279	0.301282749170948	0.763309542157477	0.835292495968081	-6.19514311254842	Brain_Caudate_basal_ganglia	1	0.835292495968081
Heart_Atrial_Appendage_GENE_LRRC8B	0.00540780155937299	-0.00107616161305771	0.301260028130568	0.763326857614858	0.835296721083698	-6.19514971266268	Heart_Atrial_Appendage	1	0.835296721083698
Brain_Caudate_basal_ganglia_GENE_PLD3	0.0174729241221802	-0.001295373874743	0.301254254324343	0.763331257788606	0.835296721083698	-6.19515138978569	Brain_Caudate_basal_ganglia	1	0.835296721083698
Heart_Left_Ventricle_GENE_HMGB3P24	0.00886445278502331	-0.00143259137727036	0.301250736714787	0.763333938535816	0.835296721083698	-6.19515241153336	Heart_Left_Ventricle	1	0.835296721083698
Brain_Amygdala_GENE_ENSG00000272338	-0.0289568136904468	0.00632006888304286	-0.301231171602515	0.76334884903169	0.835305546734451	-6.19515809432496	Brain_Amygdala	1	0.835305546734451
Brain_Nucleus_accumbens_basal_ganglia_GENE_KDM7A	-0.00285714016466335	-0.000285701939916688	-0.301196678037171	0.763375136657891	0.835325750106384	-6.1951681122669	Brain_Nucleus_accumbens_basal_ganglia	1	0.835325750106384
Brain_Nucleus_accumbens_basal_ganglia_GENE_NR1H3	0.00458279391272186	0.00078210362443794	0.301188980870683	0.763381002723668	0.835325750106384	-6.19517034759306	Brain_Nucleus_accumbens_basal_ganglia	1	0.835325750106384
Brain_Hypothalamus_GENE_NFIL3	0.0163082888384267	0.000144300672802127	0.301178095643143	0.763389298456886	0.835327337154179	-6.19517350866324	Brain_Hypothalamus	1	0.835327337154179
Heart_Atrial_Appendage_GENE_GSK3B	-0.00293282775257874	0.000375773437152971	-0.301135796972009	0.76342153492642	0.835349739647977	-6.1951857911136	Heart_Atrial_Appendage	1	0.835349739647977
Brain_Frontal_Cortex_BA9_GENE_VN1R107P	-0.0341521400777998	-0.000308953595838522	-0.301133267389684	0.763423462773151	0.835349739647977	-6.19518652558481	Brain_Frontal_Cortex_BA9	1	0.835349739647977
Brain_Substantia_nigra_GENE_C19orf81	-0.0125854048573771	0.00216862490571811	-0.301048848535853	0.76348780096196	0.83541264840826	-6.19521103329578	Brain_Substantia_nigra	1	0.83541264840826
Brain_Nucleus_accumbens_basal_ganglia_GENE_FGR	-0.0156765497714463	-0.00168141005421437	-0.301039613051535	0.763494839706239	0.835412859227899	-6.19521371404041	Brain_Nucleus_accumbens_basal_ganglia	1	0.835412859227899
Brain_Hippocampus_GENE_ENSG00000287535	0.0120188299719716	0.000947015924942815	0.301029730895464	0.763502371327494	0.835413609342845	-6.19521658240067	Brain_Hippocampus	1	0.835413609342845
Brain_Caudate_basal_ganglia_GENE_ENSG00000259807	0.00990894701292012	-0.00176711250896542	0.301000917329119	0.763524331528602	0.835425396768427	-6.19522494518884	Brain_Caudate_basal_ganglia	1	0.835425396768427
Brain_Nucleus_accumbens_basal_ganglia_GENE_GPAT2	-0.00547624717970732	0.000268476305288971	-0.300997630666815	0.763526836463727	0.835425396768427	-6.19522589905184	Brain_Nucleus_accumbens_basal_ganglia	1	0.835425396768427
Heart_Atrial_Appendage_GENE_ENSG00000277459	-0.0181580024596436	-0.00451360696940773	-0.300956362634087	0.76355828917454	0.835442005130356	-6.19523787507341	Heart_Atrial_Appendage	1	0.835442005130356
Heart_Atrial_Appendage_GENE_ENSG00000288924	-0.0211856451227422	0.00376618339138667	-0.30095635142124	0.76355829772054	0.835442005130356	-6.19523787832714	Heart_Atrial_Appendage	1	0.835442005130356
Brain_Putamen_basal_ganglia_GENE_MYC	0.0178388516812846	-0.00423236603464219	0.300946649043669	0.763565692510194	0.835442005130356	-6.19524069372765	Brain_Putamen_basal_ganglia	1	0.835442005130356
Heart_Atrial_Appendage_GENE_DBF4B	0.00634273935166585	-0.00217920206212839	0.300941783663574	0.763569400729248	0.835442005130356	-6.19524210551176	Heart_Atrial_Appendage	1	0.835442005130356
Brain_Cerebellar_Hemisphere_GENE_LINC00472	0.0140616328591378	-0.00159302789435748	0.300910893317348	0.763592944375478	0.835460273970922	-6.19525106841062	Brain_Cerebellar_Hemisphere	1	0.835460273970922
Brain_Nucleus_accumbens_basal_ganglia_GENE_ENSG00000272582	0.0225044779558626	0.0074615560492636	0.300885565320566	0.763612248738193	0.835468364825232	-6.19525841669588	Brain_Nucleus_accumbens_basal_ganglia	1	0.835468364825232
Heart_Left_Ventricle_GENE_RASA1	0.00273419365252701	5.64817355904503e-05	0.300883225229167	0.763614032304492	0.835468364825232	-6.19525909558374	Heart_Left_Ventricle	1	0.835468364825232
Brain_Hippocampus_GENE_IER5L	-0.0285593913557953	-0.0044974740649098	-0.300793727026529	0.763682246813956	0.835535506789082	-6.1952850560958	Brain_Hippocampus	1	0.835535506789082
Brain_Amygdala_GENE_RASSF4	-0.0110843043049499	-0.000371107618673982	-0.300726246611804	0.763733680832827	0.835584288381838	-6.19530462485992	Brain_Amygdala	1	0.835584288381838
Brain_Hypothalamus_GENE_ENSG00000279026	0.0111792564911437	0.00330855211142951	0.300702303573912	0.763751930626116	0.835596763291168	-6.19531156708869	Brain_Hypothalamus	1	0.835596763291168
Brain_Amygdala_GENE_F8A1	-0.0230336729646444	0.0011917594170627	-0.300685568620627	0.763764686372084	0.83559786909881	-6.19531641902174	Brain_Amygdala	1	0.83559786909881
Brain_Nucleus_accumbens_basal_ganglia_GENE_ZNF451	-0.00695174527194084	-0.000257679036458612	-0.300683010098977	0.763766636538689	0.83559786909881	-6.19531716078532	Brain_Nucleus_accumbens_basal_ganglia	1	0.83559786909881
Heart_Atrial_Appendage_GENE_EME1	0.00518939545478318	-0.000817115703610916	0.300671116401614	0.763775702219993	0.835600295775481	-6.19532060890885	Heart_Atrial_Appendage	1	0.835600295775481
Heart_Left_Ventricle_GENE_SYF2	-0.00855034976252864	0.00201578171660608	-0.300650814407139	0.763791176996121	0.835607613730992	-6.19532649438224	Heart_Left_Ventricle	1	0.835607613730992
Brain_Hippocampus_GENE_SNORD46	0.0145076905709762	-0.00188520958501767	0.300644373455987	0.763796086497923	0.835607613730992	-6.19532836150722	Brain_Hippocampus	1	0.835607613730992
Brain_Nucleus_accumbens_basal_ganglia_GENE_RN7SL449P	0.0264080568883736	-0.00166660913026321	0.300624329619351	0.76381136462101	0.835616836724934	-6.19533417162741	Brain_Nucleus_accumbens_basal_ganglia	1	0.835616836724934
Brain_Nucleus_accumbens_basal_ganglia_GENE_RND1	-0.0125542300792533	-0.00307161012156373	-0.300604618552881	0.763826389184801	0.835625782159731	-6.19533988490962	Brain_Nucleus_accumbens_basal_ganglia	1	0.835625782159731
Brain_Cerebellar_Hemisphere_GENE_SLAMF8	-0.0188169507620844	-0.00334748883178774	-0.300565188538212	0.763856444587737	0.835651171019081	-6.19535131263478	Brain_Cerebellar_Hemisphere	1	0.835651171019081
Brain_Caudate_basal_ganglia_GENE_ENSG00000284627	-0.0138998981312768	0.00147996910014945	-0.30048261493324	0.76391938721064	0.835712537384373	-6.19537523950946	Brain_Caudate_basal_ganglia	1	0.835712537384373
Brain_Amygdala_GENE_SMIM3	-0.0277814827563553	0.00333903064575812	-0.300395457937649	0.76398582526948	0.835776774626704	-6.19540048735732	Brain_Amygdala	1	0.835776774626704
Brain_Hippocampus_GENE_HIGD2A	0.00535008495688134	0.00167166095113021	0.300387614608277	0.763991804170231	0.835776774626704	-6.19540275907273	Brain_Hippocampus	1	0.835776774626704
Brain_Substantia_nigra_GENE_KCND3	-0.0235314331928612	-0.00547132498006223	-0.300347488341099	0.764022392290251	0.835802743988191	-6.19541438018134	Brain_Substantia_nigra	1	0.835802743988191
Brain_Anterior_cingulate_cortex_BA24_GENE_FLAD1	-0.00655814076033467	0.00256598802642444	-0.300313953551464	0.764047956032101	0.835823216511893	-6.19542409111862	Brain_Anterior_cingulate_cortex_BA24	1	0.835823216511893
Brain_Caudate_basal_ganglia_GENE_CDKN2AIP	-0.0204667688544304	-0.000210616136271916	-0.300298181086667	0.764059979551941	0.835825815317646	-6.19542865810259	Brain_Caudate_basal_ganglia	1	0.835825815317646
Heart_Atrial_Appendage_GENE_ZNF787	0.0245768858926216	-0.00423704407751581	0.30029286695156	0.764064030587232	0.835825815317646	-6.19543019677894	Heart_Atrial_Appendage	1	0.835825815317646
Brain_Putamen_basal_ganglia_GENE_SH3PXD2A	0.0151296541615439	0.00390807124120109	0.300236851761387	0.764106732099421	0.835858825372061	-6.19544641398961	Brain_Putamen_basal_ganglia	1	0.835858825372061
Heart_Atrial_Appendage_GENE_KIAA1671	-0.00447383446808153	0.00124600420148426	-0.300235311941263	0.764107905945599	0.835858825372061	-6.19544685974724	Heart_Atrial_Appendage	1	0.835858825372061
Brain_Putamen_basal_ganglia_GENE_ENSG00000284735	0.0131127550409546	0.00392952656449425	0.300160948329483	0.764164595968163	0.835913345257033	-6.19546838430931	Brain_Putamen_basal_ganglia	1	0.835913345257033
Brain_Amygdala_GENE_TINAGL1	-0.0539860419627255	-0.0021887106224626	-0.300150195113347	0.764172793631659	0.835914819248658	-6.19547149638877	Brain_Amygdala	1	0.835914819248658
Brain_Hippocampus_GENE_PEX6	-0.0103168820379523	0.0025209901793751	-0.300082579490034	0.764224340689697	0.835963711908659	-6.19549106241681	Brain_Hippocampus	1	0.835963711908659
Heart_Atrial_Appendage_GENE_ROCK1	0.00647061444172133	0.00215955403853446	0.300027457083949	0.764266364265585	0.83600218631373	-6.19550701000442	Heart_Atrial_Appendage	1	0.83600218631373
Brain_Frontal_Cortex_BA9_GENE_BEST4	-0.0202882446287668	0.00338090592849999	-0.300017205629091	0.764274179726732	0.836003241396347	-6.19550997555293	Brain_Frontal_Cortex_BA9	1	0.836003241396347
Brain_Putamen_basal_ganglia_GENE_ENSG00000212695	0.00966662587958376	-0.00170683791360192	0.300004489658495	0.764283874108502	0.836006351703693	-6.19551365389776	Brain_Putamen_basal_ganglia	1	0.836006351703693
Heart_Left_Ventricle_GENE_C2CD2L	0.0120139343522524	0.00309469257249341	0.299967796226069	0.76431184859777	0.836029457338551	-6.19552426732142	Heart_Left_Ventricle	1	0.836029457338551
Brain_Anterior_cingulate_cortex_BA24_GENE_ST6GAL2	-0.0132704912668523	0.00118254804517662	-0.299956761996115	0.764320260979504	0.836031165073878	-6.19552745867294	Brain_Anterior_cingulate_cortex_BA24	1	0.836031165073878
Brain_Anterior_cingulate_cortex_BA24_GENE_CEP57	0.00360771500708783	-0.000360340601026393	0.299906574717932	0.764358523588371	0.836065523354204	-6.19554197250066	Brain_Anterior_cingulate_cortex_BA24	1	0.836065523354204
Brain_Putamen_basal_ganglia_GENE_TAF5	-0.00451184895052207	0.0018817112934581	-0.299872611970615	0.764384416997783	0.836086351544917	-6.19555179292429	Brain_Putamen_basal_ganglia	1	0.836086351544917
Brain_Substantia_nigra_GENE_ENSG00000227455	-0.00601302301139368	0.00189989628384118	-0.299841009171825	0.764408511405031	0.836105211625014	-6.19556092996361	Brain_Substantia_nigra	1	0.836105211625014
Brain_Putamen_basal_ganglia_GENE_ENSG00000279288	0.0185159874398965	0.00080938745854086	0.299830706233851	0.764416366555683	0.836106309129717	-6.19556390855336	Brain_Putamen_basal_ganglia	1	0.836106309129717
Brain_Substantia_nigra_GENE_F11R	0.0312740565256823	-0.00485791849197472	0.299771376941857	0.764461600779208	0.836143761770813	-6.19558105872068	Brain_Substantia_nigra	1	0.836143761770813
Brain_Cerebellar_Hemisphere_GENE_RPL21P134	0.0203734478907243	-5.63320095447548e-06	0.299767820882144	0.764464312038911	0.836143761770813	-6.19558208655402	Brain_Cerebellar_Hemisphere	1	0.836143761770813
Brain_Nucleus_accumbens_basal_ganglia_GENE_PJA2	0.0160017320834907	-0.00538542927291199	0.299749570284634	0.764478226954739	0.836151486795791	-6.19558736146284	Brain_Nucleus_accumbens_basal_ganglia	1	0.836151486795791
Brain_Amygdala_GENE_LAMB3	0.00676369071511757	0.00060515515318432	0.299603167842762	0.764589852231718	0.836264709995678	-6.1956296640506	Brain_Amygdala	1	0.836264709995678
Brain_Hippocampus_GENE_ZNF444	0.00633856565736178	0.00153589504545995	0.299595824936506	0.764595450996638	0.836264709995678	-6.19563178521932	Brain_Hippocampus	1	0.836264709995678
Brain_Substantia_nigra_GENE_VCP	0.0141295122900684	-0.00211772752104545	0.299560452167552	0.764622421937064	0.836286713430336	-6.19564200273559	Brain_Substantia_nigra	1	0.836286713430336
Brain_Nucleus_accumbens_basal_ganglia_GENE_ENSG00000275479	0.0306540953186098	0.0134674677698126	0.299514323772447	0.764657594230464	0.836317686415544	-6.19565532523055	Brain_Nucleus_accumbens_basal_ganglia	1	0.836317686415544
Heart_Atrial_Appendage_GENE_FNDC3B	0.0075995453147925	0.000224571775043278	0.299477892562757	0.764685372891777	0.836335907229077	-6.19566584559973	Heart_Atrial_Appendage	1	0.836335907229077
Brain_Caudate_basal_ganglia_GENE_PKN3	0.0102972283985055	-0.00277949898059578	0.299474498237243	0.764687961067763	0.836335907229077	-6.19566682572596	Brain_Caudate_basal_ganglia	1	0.836335907229077
Heart_Left_Ventricle_GENE_RN7SL368P	0.0113256656514872	0.00232047354025143	0.299460934653767	0.764698303337582	0.836339722694856	-6.19567074215862	Heart_Left_Ventricle	1	0.836339722694856
Brain_Hippocampus_GENE_CNTROB	-0.00926345918379974	0.00183807203933051	-0.299428544444472	0.764723001131733	0.83635469481891	-6.19568009399008	Brain_Hippocampus	1	0.83635469481891
Brain_Amygdala_GENE_ENSG00000266680	-0.0150658348939805	-0.00246230124991782	-0.299425004311305	0.764725700526186	0.83635469481891	-6.19568111605028	Brain_Amygdala	1	0.83635469481891
Heart_Left_Ventricle_GENE_RPL5P30	0.0147120877266482	-0.00574048262450908	0.299409691485483	0.764737376774508	0.836359968927922	-6.19568553682662	Heart_Left_Ventricle	1	0.836359968927922
Brain_Substantia_nigra_GENE_CCL5	0.0228142561603398	-0.000449407410980156	0.29937660666132	0.764762604608383	0.836380063588595	-6.19569508756475	Brain_Substantia_nigra	1	0.836380063588595
Brain_Caudate_basal_ganglia_GENE_CCDC112	0.0106153672640224	0.000576526677595753	0.299335658326542	0.764793828871465	0.836406715805047	-6.19570690683535	Brain_Caudate_basal_ganglia	1	0.836406715805047
Brain_Nucleus_accumbens_basal_ganglia_GENE_ENSG00000289498	-0.00793830135785946	0.00134715441482518	-0.299190649990774	0.764904404909673	0.836520148791618	-6.19574874884453	Brain_Nucleus_accumbens_basal_ganglia	1	0.836520148791618
Brain_Frontal_Cortex_BA9_GENE_ZBED8	0.0159792712969875	-0.0010411705078437	0.299120930512363	0.764957571175811	0.836570795427953	-6.19576885911478	Brain_Frontal_Cortex_BA9	1	0.836570795427953
Heart_Atrial_Appendage_GENE_CTRL	0.0150053337706232	-0.000925758252431341	0.299016779870259	0.76503699582303	0.836647429478642	-6.1957988921722	Heart_Atrial_Appendage	1	0.836647429478642
Brain_Frontal_Cortex_BA9_GENE_SNORA61	0.0161041048494758	-0.00347151775934565	0.299011060459023	0.765041357483076	0.836647429478642	-6.19580054112856	Brain_Frontal_Cortex_BA9	1	0.836647429478642
Brain_Substantia_nigra_GENE_MAPRE1	0.0138187288229166	0.00253090336431995	0.299001331860673	0.765048776592342	0.836648045077835	-6.19580334589629	Brain_Substantia_nigra	1	0.836648045077835
Brain_Caudate_basal_ganglia_GENE_ENSG00000277007	0.0145988361152537	-0.00189441213225964	0.298960906228606	0.765079605743987	0.836674261374431	-6.19581499968199	Brain_Caudate_basal_ganglia	1	0.836674261374431
Brain_Caudate_basal_ganglia_GENE_LCN6	0.00934516447812536	-0.00163926820940491	0.298935699671654	0.76509882880528	0.836687785149262	-6.19582226535892	Brain_Caudate_basal_ganglia	1	0.836687785149262
Brain_Hippocampus_GENE_UBALD2	-0.020568785430633	0.00535789939783214	-0.298874142815905	0.765145773994307	0.836731624448662	-6.19584000627245	Brain_Hippocampus	1	0.836731624448662
Brain_Caudate_basal_ganglia_GENE_NAPG	0.00902985908859628	-0.00293115235327964	0.298813542161758	0.76519199079903	0.836774666438664	-6.19585746803738	Brain_Caudate_basal_ganglia	1	0.836774666438664
Brain_Hippocampus_GENE_PRICKLE4	0.0260971400985452	0.00421910412780706	0.298797846782405	0.765203960943172	0.83678025760349	-6.1958619900026	Brain_Hippocampus	1	0.83678025760349
Brain_Frontal_Cortex_BA9_GENE_ZBTB8B	-0.00905668957656238	-0.000543542163088699	-0.298780594797342	0.765217118303782	0.836787146923802	-6.19586696016451	Brain_Frontal_Cortex_BA9	1	0.836787146923802
Brain_Frontal_Cortex_BA9_GENE_MIR9.3HG	0.0122392785216271	0.000837029573141926	0.298746948006486	0.765242779485997	0.836806725830351	-6.19587665271637	Brain_Frontal_Cortex_BA9	1	0.836806725830351
Brain_Hippocampus_GENE_GALNT9	-0.0076480114411323	0.00122402269914853	-0.298739135770868	0.765248737630596	0.836806725830351	-6.19587890301257	Brain_Hippocampus	1	0.836806725830351
Brain_Hippocampus_GENE_CCPG1	-0.0119731911314743	-0.00246425662450781	-0.298727562003655	0.765257564601772	0.83680887944894	-6.19588223670108	Brain_Hippocampus	1	0.83680887944894
Brain_Frontal_Cortex_BA9_GENE_RNF112	-0.0225526817063788	0.00441982476753761	-0.298696219446637	0.76528146879982	0.836827519823508	-6.19589126391034	Brain_Frontal_Cortex_BA9	1	0.836827519823508
Brain_Anterior_cingulate_cortex_BA24_GENE_ENSG00000271855	-0.0103297501664585	0.00357217838553058	-0.298583424352747	0.765367496700871	0.836914090894063	-6.19592374305162	Brain_Anterior_cingulate_cortex_BA24	1	0.836914090894063
Brain_Caudate_basal_ganglia_GENE_CFC1	0.00389556652309967	0.000277539339447902	0.298501583717014	0.765429917705108	0.836974846973654	-6.19594730123625	Brain_Caudate_basal_ganglia	1	0.836974846973654
Brain_Hippocampus_GENE_ENSG00000217078	-0.0365688203632483	0.015863530763032	-0.29844815917293	0.765470666180464	0.837011903911089	-6.19596267624202	Brain_Hippocampus	1	0.837011903911089
Brain_Anterior_cingulate_cortex_BA24_GENE_YTHDF3.DT	-0.0118672237539118	0.00368038888967446	-0.298387707942658	0.76551677490138	0.837054821348449	-6.19598007013441	Brain_Anterior_cingulate_cortex_BA24	1	0.837054821348449
Brain_Putamen_basal_ganglia_GENE_SLC25A3	-0.00733034930017168	-0.00183896638121615	-0.298378267661579	0.765523975479931	0.837055194264023	-6.19598278610912	Brain_Putamen_basal_ganglia	1	0.837055194264023
Brain_Substantia_nigra_GENE_SLC7A4	-0.0381143746804754	-0.0114191616303694	-0.298342061627856	0.76555159183646	0.837070597308454	-6.19599320181077	Brain_Substantia_nigra	1	0.837070597308454
Heart_Left_Ventricle_GENE_GLO1	-0.00692968448804134	-0.000546681418743647	-0.298341812888245	0.765551781565035	0.837070597308454	-6.19599327336348	Heart_Left_Ventricle	1	0.837070597308454
Brain_Nucleus_accumbens_basal_ganglia_GENE_SH2D3C	-0.00579640974937286	-0.000360640536297036	-0.298316469573794	0.76557111250035	0.837082066360358	-6.19600056333528	Brain_Nucleus_accumbens_basal_ganglia	1	0.837082066360358
Heart_Atrial_Appendage_GENE_PLBD1.AS1	-0.00396328993484175	-0.000466160939363138	-0.298310074803234	0.765575990216028	0.837082066360358	-6.19600240268494	Heart_Atrial_Appendage	1	0.837082066360358
Brain_Substantia_nigra_GENE_MTIF2	-0.00985404560125913	0.00452298186502823	-0.298280117488626	0.76559884077107	0.837099550572216	-6.1960110188849	Brain_Substantia_nigra	1	0.837099550572216
Heart_Left_Ventricle_GENE_SIVA1	-0.00836917832946673	-0.00160910950455172	-0.298264852849363	0.765610484265841	0.837104780871925	-6.19601540890517	Heart_Left_Ventricle	1	0.837104780871925
Brain_Substantia_nigra_GENE_SAP18	-0.0150977933139043	0.00436190129659486	-0.298202633582614	0.765657944155257	0.837149171730964	-6.1960333004759	Brain_Substantia_nigra	1	0.837149171730964
Brain_Anterior_cingulate_cortex_BA24_GENE_TRAF7	-0.0153268217509608	0.000576147192602058	-0.298171195771613	0.76568192476418	0.837159291771818	-6.19604233921199	Brain_Anterior_cingulate_cortex_BA24	1	0.837159291771818
Heart_Atrial_Appendage_GENE_NUP50	0.00604361669323803	-0.000541241461100186	0.298169707355008	0.765683060126691	0.837159291771818	-6.19604276712548	Heart_Atrial_Appendage	1	0.837159291771818
Brain_Substantia_nigra_GENE_AHCYL2	-0.0136589779984328	-0.000408828938138449	-0.298162795167301	0.765688332742305	0.837159291771818	-6.19604475432211	Brain_Substantia_nigra	1	0.837159291771818
Brain_Substantia_nigra_GENE_PCGF5	-0.00469639686947513	-0.000494102410319573	-0.298153322622972	0.765695558415195	0.837159291771818	-6.19604747752523	Brain_Substantia_nigra	1	0.837159291771818
Brain_Frontal_Cortex_BA9_GENE_ZDHHC24	0.00708860590005405	0.00196370443742542	0.298145530998427	0.765701501894943	0.837159291771818	-6.1960497174263	Brain_Frontal_Cortex_BA9	1	0.837159291771818
Brain_Cerebellar_Hemisphere_GENE_TCTE1	-0.0141325512506779	0.000861376871223794	-0.298135435075688	0.765709203122363	0.83716021107412	-6.19605261966961	Brain_Cerebellar_Hemisphere	1	0.83716021107412
Brain_Hypothalamus_GENE_ENSG00000272472	0.0171992433063697	-0.0024913598340075	0.298093474946433	0.765741210796933	0.837187704688732	-6.19606468076384	Brain_Hypothalamus	1	0.837187704688732
Brain_Substantia_nigra_GENE_ING3	-0.00376457926176169	-0.000878923692253358	-0.29807671303134	0.76575399709279	0.837189859820918	-6.19606949836424	Brain_Substantia_nigra	1	0.837189859820918
Brain_Putamen_basal_ganglia_GENE_PDIA3	0.00920832373067343	-0.00164546041926526	0.298072903237	0.76575690328262	0.837189859820918	-6.1960705933127	Brain_Putamen_basal_ganglia	1	0.837189859820918
Brain_Anterior_cingulate_cortex_BA24_GENE_IFIT3	0.0208101191623234	-0.00589707123734666	0.298034465907737	0.765786224256378	0.83721441512993	-6.19608163955558	Brain_Anterior_cingulate_cortex_BA24	1	0.83721441512993
