## Supplementary Table 1 for "Predicting Rates of Cognitive Decline in Older Adults with Brain- and Cardiac-Imputed Transcripts" (part 23 of 25)

gene	logFC	AveExpr	t	P.Value	adj.P.Val	B	tissue	bonf	fdr
Brain_Nucleus_accumbens_basal_ganglia_GENE_CBARP.DT	0.00562640916917363	-0.00029767460419467	0.297999784695382	0.765812680257218	0.837235837825689	-6.19609160513139	Brain_Nucleus_accumbens_basal_ganglia	1	0.837235837825689
Brain_Anterior_cingulate_cortex_BA24_GENE_ATP5MC1	-0.00819487327868141	0.000787409238280529	-0.297950921864586	0.765849954940606	0.837269087713492	-6.19610564379901	Brain_Anterior_cingulate_cortex_BA24	1	0.837269087713492
Brain_Amygdala_GENE_ENSG00000289194	0.0121453927229307	-0.00157464825362019	0.297927114066769	0.765868116756746	0.837281441960152	-6.19611248312888	Brain_Amygdala	1	0.837281441960152
Brain_Nucleus_accumbens_basal_ganglia_GENE_ZFPM1	-0.00463065728062829	0.00114408901018405	-0.297911723840214	0.765879857284028	0.837286776006803	-6.1961169040297	Brain_Nucleus_accumbens_basal_ganglia	1	0.837286776006803
Brain_Anterior_cingulate_cortex_BA24_GENE_BUD23	0.00681861140746222	-0.00165007761278443	0.297841979540809	0.765933062819831	0.837331713621042	-6.19613693548233	Brain_Anterior_cingulate_cortex_BA24	1	0.837331713621042
Brain_Amygdala_GENE_BCHE	-0.0127439371147039	0.00266886487565349	-0.297839851755482	0.765934686051739	0.837331713621042	-6.19613754653578	Brain_Amygdala	1	0.837331713621042
Heart_Atrial_Appendage_GENE_CAPN15	0.0254949367052207	-0.00460857783643755	0.297747532531935	0.766005114970651	0.837401205561874	-6.19616405439455	Heart_Atrial_Appendage	1	0.837401205561874
Brain_Hypothalamus_GENE_WARS1	-0.0145996269451109	-0.000655444736216821	-0.297681966389207	0.766055135552407	0.837448385945703	-6.19618287558266	Brain_Hypothalamus	1	0.837448385945703
Heart_Atrial_Appendage_GENE_NEU4	-0.011241849645984	-0.00129922557987153	-0.297670219947736	0.766064097046618	0.83745068025733	-6.19618624703755	Heart_Atrial_Appendage	1	0.83745068025733
Heart_Left_Ventricle_GENE_ENSG00000277246	0.0155830552748303	0.00140521528123532	0.297653110318552	0.766077150234074	0.837457447470268	-6.19619115759248	Heart_Left_Ventricle	1	0.837457447470268
Brain_Hypothalamus_GENE_TXNRD1	0.0101768829979128	-0.00299904329620091	0.297555283912383	0.766151784715068	0.837531533174564	-6.1962192288748	Brain_Hypothalamus	1	0.837531533174564
Brain_Nucleus_accumbens_basal_ganglia_GENE_KLHL42	-0.00780158882591915	-0.00261174650881258	-0.297536300007855	0.76616626831497	0.837539863207044	-6.19622467523657	Brain_Nucleus_accumbens_basal_ganglia	1	0.837539863207044
Brain_Hippocampus_GENE_ENSG00000288750	0.00334120818762378	-0.000254994186581019	0.297526982226919	0.766173377262446	0.837540131511079	-6.19622734832164	Brain_Hippocampus	1	0.837540131511079
Heart_Left_Ventricle_GENE_FAM216A	-0.00997660955688951	-0.00393632447400984	-0.297457616153796	0.766226300330173	0.837588425184766	-6.19624724543129	Heart_Left_Ventricle	1	0.837588425184766
Brain_Amygdala_GENE_ACBD5	0.0129813113392616	0.00348960048350601	0.29744074486339	0.766239172500613	0.837588425184766	-6.19625208412626	Brain_Amygdala	1	0.837588425184766
Brain_Cerebellar_Hemisphere_GENE_ENSG00000260382	0.0436673095948412	-0.00293274264272495	0.297439865067579	0.766239843754045	0.837588425184766	-6.19625233644469	Brain_Cerebellar_Hemisphere	1	0.837588425184766
Heart_Left_Ventricle_GENE_MOCS3	-0.0102123596696583	-0.00303876543358438	-0.297433091901415	0.766245011448816	0.837588425184766	-6.19625427890943	Heart_Left_Ventricle	1	0.837588425184766
Brain_Hippocampus_GENE_SNRPN	0.00632554742212556	0.00147318280278593	0.297379132149384	0.766286181271638	0.837625924917951	-6.19626975235496	Brain_Hippocampus	1	0.837625924917951
Brain_Hypothalamus_GENE_CLP1	0.00801986762937526	-0.00344193402484259	0.297355330621556	0.766304341400165	0.837638272352819	-6.19627657676566	Brain_Hypothalamus	1	0.837638272352819
Brain_Frontal_Cortex_BA9_GENE_ENSG00000284882	0.00995849538379203	-0.00192838646529775	0.297308756513533	0.766339876961482	0.837653641221608	-6.19628992898607	Brain_Frontal_Cortex_BA9	1	0.837653641221608
Brain_Amygdala_GENE_LINC00665	0.00338950443580051	-0.000752668721736467	0.297306829624232	0.766341347168649	0.837653641221608	-6.19629048135632	Brain_Amygdala	1	0.837653641221608
Brain_Anterior_cingulate_cortex_BA24_GENE_SUPT7L	0.0125132695140193	-0.00443695038328081	0.297302862764955	0.766344373865645	0.837653641221608	-6.1962916185018	Brain_Anterior_cingulate_cortex_BA24	1	0.837653641221608
Heart_Atrial_Appendage_GENE_TCN2	0.0178020490169684	0.000460129466744144	0.297300916058141	0.766345859196089	0.837653641221608	-6.19629217654202	Heart_Atrial_Appendage	1	0.837653641221608
Brain_Hypothalamus_GENE_MIIP	0.0145921369413576	0.00116184042891062	0.297287938572903	0.76635576099363	0.837656961174933	-6.19629589655589	Brain_Hypothalamus	1	0.837656961174933
Brain_Putamen_basal_ganglia_GENE_ENSG00000272079	0.00953750969279322	0.000442796735775718	0.297277902051199	0.766363418867605	0.837657828394118	-6.19629877342721	Brain_Putamen_basal_ganglia	1	0.837657828394118
Brain_Frontal_Cortex_BA9_GENE_RPS7P1	-0.0346891991059571	-0.00822953327329605	-0.297228258764936	0.766401297070701	0.837691727013279	-6.1963130017646	Brain_Frontal_Cortex_BA9	1	0.837691727013279
Brain_Substantia_nigra_GENE_IL4I1	-0.0155554304066739	-0.00365153083643488	-0.297199053573144	0.7664235811146	0.837705306382969	-6.19632137119903	Brain_Substantia_nigra	1	0.837705306382969
Brain_Nucleus_accumbens_basal_ganglia_GENE_TMEM38B	-0.00561496295522641	-0.000753459551295636	-0.297188905709537	0.766431324147559	0.837705306382969	-6.19632427911541	Brain_Nucleus_accumbens_basal_ganglia	1	0.837705306382969
Brain_Frontal_Cortex_BA9_GENE_ENSG00000273056	-0.0372935869776029	0.00162441242815265	-0.297183659832479	0.766435326871049	0.837705306382969	-6.19632578230646	Brain_Frontal_Cortex_BA9	1	0.837705306382969
Brain_Substantia_nigra_GENE_ENSG00000224066	0.0059880878262706	-0.000697931053762201	0.297175988563232	0.766441180235186	0.837705306382969	-6.19632798043885	Brain_Substantia_nigra	1	0.837705306382969
Heart_Atrial_Appendage_GENE_ENSG00000272622	-0.00697705546378877	-0.00187505070008103	-0.297057871456191	0.766531308134216	0.837779907532073	-6.19636181866063	Heart_Atrial_Appendage	1	0.837779907532073
Brain_Putamen_basal_ganglia_GENE_RLF	-0.0070677972931833	-0.00340584842628017	-0.297052857086139	0.766535134361668	0.837779907532073	-6.19636325488127	Brain_Putamen_basal_ganglia	1	0.837779907532073
Brain_Substantia_nigra_GENE_ST3GAL5.AS1	-0.0178047802054522	-0.000146708758090147	-0.297051575508826	0.766536112273317	0.837779907532073	-6.19636362194792	Brain_Substantia_nigra	1	0.837779907532073
Brain_Caudate_basal_ganglia_GENE_GPR150	0.00991297047378491	-1.26147811474453e-05	0.297046037135532	0.766540338350982	0.837779907532073	-6.19636520821892	Brain_Caudate_basal_ganglia	1	0.837779907532073
Brain_Hippocampus_GENE_ARHGAP32	-0.00624563004738851	-0.0014584408094709	-0.297041549871687	0.766543762380528	0.837779907532073	-6.19636649341526	Brain_Hippocampus	1	0.837779907532073
Brain_Anterior_cingulate_cortex_BA24_GENE_NUDT14	-0.01330853700463	0.00134425207783718	-0.297031558001225	0.766551386744628	0.837780736941	-6.19636935511497	Brain_Anterior_cingulate_cortex_BA24	1	0.837780736941
Brain_Substantia_nigra_GENE_ENSG00000273654	0.010823857390661	0.00422901288002648	0.297013708211427	0.76656500720345	0.837788119539135	-6.19637446710535	Brain_Substantia_nigra	1	0.837788119539135
Heart_Left_Ventricle_GENE_DAZAP1	0.0145269563449828	-0.00369622125619325	0.297000798820983	0.766574857886704	0.83778940479272	-6.19637816402638	Heart_Left_Ventricle	1	0.83778940479272
Brain_Hypothalamus_GENE_IL4I1	-0.00843113361769414	-0.000972445055501981	-0.296994172381797	0.766579914294555	0.83778940479272	-6.19638006160766	Brain_Hypothalamus	1	0.83778940479272
Brain_Amygdala_GENE_SLC2A4	-0.0208564041142062	0.00414442062870618	-0.296963473373046	0.766603339782402	0.837807502861145	-6.19638885218157	Brain_Amygdala	1	0.837807502861145
Brain_Substantia_nigra_GENE_ZNF780B	-0.00783994388237033	0.000497051007883224	-0.296933413880615	0.766626277481895	0.837815558697326	-6.19639745875164	Brain_Substantia_nigra	1	0.837815558697326
Brain_Caudate_basal_ganglia_GENE_PRKAG3	-0.0103561044929434	-0.00139172388961378	-0.296927632292183	0.766630689301063	0.837815558697326	-6.1963991140239	Brain_Caudate_basal_ganglia	1	0.837815558697326
Brain_Amygdala_GENE_CISTR	0.00772390264470245	0.000948686537549529	0.296926821163635	0.766631308258297	0.837815558697326	-6.19639934624786	Brain_Amygdala	1	0.837815558697326
Brain_Amygdala_GENE_BEX3	0.0231519551594795	-0.00452071176429458	0.296885268813523	0.766663016289985	0.837836512278544	-6.19641124173043	Brain_Amygdala	1	0.837836512278544
Brain_Caudate_basal_ganglia_GENE_ST8SIA3	0.0453200739327994	0.00277577513006687	0.296883700035964	0.766664213410421	0.837836512278544	-6.19641169080273	Brain_Caudate_basal_ganglia	1	0.837836512278544
Heart_Left_Ventricle_GENE_ENSG00000249664	-0.00882769536543437	-0.0019790435801761	-0.296810800378404	0.766719843117469	0.837878416888	-6.19643255616734	Heart_Left_Ventricle	1	0.837878416888
Brain_Substantia_nigra_GENE_RNF40	0.0137918188740485	0.0014635349757089	0.296806524708363	0.76672310591744	0.837878416888	-6.19643377979199	Brain_Substantia_nigra	1	0.837878416888
Brain_Nucleus_accumbens_basal_ganglia_GENE_ALG5	-0.00677667507245942	-0.000175959664627516	-0.296806457559942	0.766723157159001	0.837878416888	-6.19643379900867	Brain_Nucleus_accumbens_basal_ganglia	1	0.837878416888
Brain_Nucleus_accumbens_basal_ganglia_GENE_TMSB4Y	-0.00976563800815269	-0.00293809538924983	-0.296739964941461	0.766773898773288	0.837926363615664	-6.19645282580312	Brain_Nucleus_accumbens_basal_ganglia	1	0.837926363615664
Brain_Substantia_nigra_GENE_SECTM1	-0.0311044432327623	-0.000590769451512049	-0.296679151980311	0.766820307025335	0.837969574052205	-6.19647022363833	Brain_Substantia_nigra	1	0.837969574052205
Brain_Anterior_cingulate_cortex_BA24_GENE_MT.RNR1	0.00818971161945107	7.99696279817656e-05	0.296650134339715	0.766842451580173	0.837986268952837	-6.19647852396975	Brain_Anterior_cingulate_cortex_BA24	1	0.837986268952837
Brain_Hypothalamus_GENE_BLNK	0.00766933813722387	0.00135181663610535	0.296582176763982	0.76689431354799	0.838027068591889	-6.19649795967246	Brain_Hypothalamus	1	0.838027068591889
Heart_Atrial_Appendage_GENE_H4C4	-0.0110176703272013	-0.000789081923877012	-0.296576623142152	0.766898551852528	0.838027068591889	-6.19649954779818	Heart_Atrial_Appendage	1	0.838027068591889
Heart_Atrial_Appendage_GENE_SCN4A	0.0110691848860104	0.000937954715614186	0.296574214698462	0.766900389883673	0.838027068591889	-6.19650023651268	Heart_Atrial_Appendage	1	0.838027068591889
Brain_Amygdala_GENE_KCNK12	0.0230013505867338	0.00310999230889857	0.296520171600145	0.766941633833502	0.83806463297366	-6.19651568911605	Brain_Amygdala	1	0.83806463297366
Brain_Hypothalamus_GENE_CST7	-0.0191606355058534	0.00227484708665048	-0.296488918960419	0.766965485142405	0.838083191290262	-6.19652462393352	Brain_Hypothalamus	1	0.838083191290262
Brain_Anterior_cingulate_cortex_BA24_GENE_RN7SL689P	0.0126134473559114	0.0030533183960224	0.296459038072947	0.766988289767969	0.838100605546552	-6.19653316570027	Brain_Anterior_cingulate_cortex_BA24	1	0.838100605546552
Brain_Putamen_basal_ganglia_GENE_ENSG00000286501	0.0115140430724326	0.000176390749899481	0.296419490294183	0.767018472324756	0.83812608140448	-6.19654446952661	Brain_Putamen_basal_ganglia	1	0.83812608140448
Brain_Hippocampus_GENE_SMG9	-0.0067598122937294	0.00262904677273255	-0.296388776708177	0.767041912938915	0.838144189907499	-6.19655324726129	Brain_Hippocampus	1	0.838144189907499
Brain_Cerebellar_Hemisphere_GENE_LURAP1L	0.013420477781455	0.00124226313902284	0.296350231432336	0.767071331002536	0.83816758718899	-6.19656426195327	Brain_Cerebellar_Hemisphere	1	0.83816758718899
Brain_Cerebellar_Hemisphere_GENE_IQSEC2	-0.0088660980722315	-0.000388162122076772	-0.296342721531172	0.767077062658505	0.83816758718899	-6.19656640781473	Brain_Cerebellar_Hemisphere	1	0.83816758718899
Heart_Left_Ventricle_GENE_TMEM131	0.00264986347837364	0.000726449805792102	0.296322401668562	0.767092571110656	0.838177027619258	-6.19657221369191	Heart_Left_Ventricle	1	0.838177027619258
Brain_Putamen_basal_ganglia_GENE_SEMA4B	-0.0153593881922481	-0.000153290013703965	-0.296265043506623	0.767136348304459	0.838217355935678	-6.19658860016149	Brain_Putamen_basal_ganglia	1	0.838217355935678
Brain_Amygdala_GENE_NKX2.1	0.0256566583460501	-0.00131276154301612	0.296242268890027	0.767153730672115	0.838228843280923	-6.19659510568928	Brain_Amygdala	1	0.838228843280923
Heart_Atrial_Appendage_GENE_CBLN3	-0.0260909618796116	0.00296836559557256	-0.296212651605984	0.767176335773703	0.838246036978147	-6.19660356506465	Heart_Atrial_Appendage	1	0.838246036978147
Brain_Hypothalamus_GENE_TEX10	-0.00502767721288561	-0.00062681367183	-0.29618927980509	0.76719417421175	0.838258022176262	-6.19661023999	Brain_Hypothalamus	1	0.838258022176262
Brain_Frontal_Cortex_BA9_GENE_TPCN2	0.00675393688241069	0.000418558187227188	0.296168637556746	0.767209929432067	0.838267730997603	-6.19661613492442	Brain_Frontal_Cortex_BA9	1	0.838267730997603
Brain_Hippocampus_GENE_SLC30A9	-0.0103693216745979	-0.00367597636166477	-0.296150300479657	0.767223925308632	0.838275517370835	-6.19662137121232	Brain_Hippocampus	1	0.838275517370835
Heart_Left_Ventricle_GENE_IQCG	0.00702467363887333	-0.00167667088760766	0.296126728479507	0.767241916881307	0.838281426840145	-6.19662810189506	Heart_Left_Ventricle	1	0.838281426840145
Brain_Putamen_basal_ganglia_GENE_BHLHE41	-0.0141757434423446	-0.000976513376201144	-0.29612521369431	0.767243073061062	0.838281426840145	-6.19662853440429	Brain_Putamen_basal_ganglia	1	0.838281426840145
Brain_Putamen_basal_ganglia_GENE_CDKN1A	-0.0314067372987978	-0.00234495015866486	-0.296047836411674	0.767302132982202	0.83833844892515	-6.19665062461894	Brain_Putamen_basal_ganglia	1	0.83833844892515
Brain_Substantia_nigra_GENE_C2orf68	0.0170251504272926	0.00455223404648328	0.296030379323085	0.76731545767826	0.838345501074973	-6.19665560759433	Brain_Substantia_nigra	1	0.838345501074973
Brain_Cerebellar_Hemisphere_GENE_ADGRL1	0.0143380981598818	0.00269970889331705	0.296013863174258	0.767328064234644	0.838351768488003	-6.19666032171616	Brain_Cerebellar_Hemisphere	1	0.838351768488003
Brain_Cerebellar_Hemisphere_GENE_ENSG00000287405	-0.00699694605743192	-0.000103786788157383	-0.295957728532381	0.767370911520455	0.838365280382341	-6.19667634198099	Brain_Cerebellar_Hemisphere	1	0.838365280382341
Brain_Substantia_nigra_GENE_ENSG00000268442	-0.0269327113664661	-0.00398658621620905	-0.295954961869364	0.767373023318661	0.838365280382341	-6.1966771314804	Brain_Substantia_nigra	1	0.838365280382341
Brain_Putamen_basal_ganglia_GENE_HNMT	0.00795644204857755	0.00265600181912914	0.295949116699372	0.767377484951748	0.838365280382341	-6.19667879944323	Brain_Putamen_basal_ganglia	1	0.838365280382341
Brain_Cerebellar_Hemisphere_GENE_IRAIN	-0.0120543844495669	-0.00103221111843048	-0.295947177648813	0.767378965035668	0.838365280382341	-6.1966793527585	Brain_Cerebellar_Hemisphere	1	0.838365280382341
Brain_Substantia_nigra_GENE_UBE2D3	0.00609943240352459	-0.00146536091896029	0.295944188774635	0.767381246455211	0.838365280382341	-6.19668020563772	Brain_Substantia_nigra	1	0.838365280382341
Brain_Frontal_Cortex_BA9_GENE_ANGEL1	-0.00695025424630323	0.00210205680119007	-0.295941976008205	0.767382935469927	0.838365280382341	-6.19668083704799	Brain_Frontal_Cortex_BA9	1	0.838365280382341
Brain_Cerebellar_Hemisphere_GENE_MMACHC	0.0152071091094376	0.000910727909616233	0.295934655423911	0.767388523313226	0.838365280382341	-6.19668292593447	Brain_Cerebellar_Hemisphere	1	0.838365280382341
Heart_Left_Ventricle_GENE_POLR3GL	0.00646965219558661	-0.000492002633292711	0.295923892490702	0.767396738742894	0.838366749944654	-6.19668599698144	Heart_Left_Ventricle	1	0.838366749944654
Brain_Hypothalamus_GENE_FNDC5	-0.028967349985745	0.00281934138306209	-0.295912827101775	0.767405185066661	0.838368471725929	-6.19668915421342	Brain_Hypothalamus	1	0.838368471725929
Brain_Substantia_nigra_GENE_ENSG00000214243	0.0160099135493329	6.07144465171216e-05	0.295873316231704	0.767435344341164	0.838393914048913	-6.19670042668888	Brain_Substantia_nigra	1	0.838393914048913
Brain_Nucleus_accumbens_basal_ganglia_GENE_RNF24	0.00375007358415882	0.00059330270852964	0.2958459708623	0.76745621770262	0.83840847927266	-6.19670822745852	Brain_Nucleus_accumbens_basal_ganglia	1	0.83840847927266
Heart_Left_Ventricle_GENE_ENSG00000277566	0.0149904902955464	-0.00148598591169765	0.295837848053392	0.767462418065646	0.83840847927266	-6.19671054450031	Heart_Left_Ventricle	1	0.83840847927266
Brain_Caudate_basal_ganglia_GENE_DLG4	0.0244706835994515	0.00152728379644371	0.295827669642403	0.767470187547237	0.83840946121424	-6.19671344781544	Brain_Caudate_basal_ganglia	1	0.83840946121424
Heart_Left_Ventricle_GENE_PPP1R14BP3	-0.0173257874626401	0.00251957419241146	-0.295777751832406	0.767508291624501	0.838437093865731	-6.19672768504953	Heart_Left_Ventricle	1	0.838437093865731
Brain_Nucleus_accumbens_basal_ganglia_GENE_IL6R	0.0104569753480089	-0.00231428328368464	0.295773457514741	0.767511569659458	0.838437093865731	-6.19672890973477	Brain_Nucleus_accumbens_basal_ganglia	1	0.838437093865731
Heart_Atrial_Appendage_GENE_KRR1P1	-0.00788743314421917	-0.000895106775375227	-0.295767529558214	0.767516094727156	0.838437093865731	-6.19673060028405	Heart_Atrial_Appendage	1	0.838437093865731
Brain_Cerebellar_Hemisphere_GENE_ZSCAN2	0.00366004694279246	0.00110149965831028	0.295729834091972	0.767544869506118	0.838461021566174	-6.19674134957738	Brain_Cerebellar_Hemisphere	1	0.838461021566174
Brain_Substantia_nigra_GENE_LINC00632	-0.0195643021266467	-0.00575158896702801	-0.295716003643416	0.767555427039341	0.838463002445262	-6.19674529314446	Brain_Substantia_nigra	1	0.838463002445262
Brain_Amygdala_GENE_TMEM70	-0.0164820862503327	-0.00197541824724578	-0.295709456315526	0.767560424985723	0.838463002445262	-6.19674715996306	Brain_Amygdala	1	0.838463002445262
Brain_Amygdala_GENE_ENTPD1	0.00299167940154385	0.000922721997037888	0.295667810169951	0.767592216075405	0.83849022418091	-6.19675903342729	Brain_Amygdala	1	0.83849022418091
Heart_Atrial_Appendage_GENE_CCDC120	-0.00527244114526279	0.00127098290490477	-0.295622556280487	0.767626761624593	0.838520454275101	-6.19677193357687	Heart_Atrial_Appendage	1	0.838520454275101
Brain_Hippocampus_GENE_FUBP3	-0.0103133685521807	-0.00156768847756496	-0.295578190282883	0.767660629831421	0.838549943936807	-6.19678457870621	Brain_Hippocampus	1	0.838549943936807
Brain_Caudate_basal_ganglia_GENE_ZSCAN25	0.00636364045428748	-0.000418994094522919	0.295540114437335	0.76768969660371	0.838572624719988	-6.19679542951316	Brain_Caudate_basal_ganglia	1	0.838572624719988
Brain_Hypothalamus_GENE_ZNF362	-0.0136781972226184	0.00458927941529262	-0.295532987654121	0.767695137164985	0.838572624719988	-6.19679746033967	Brain_Hypothalamus	1	0.838572624719988
Brain_Amygdala_GENE_ENSG00000279198	-0.00485906982562891	-0.000179774143744375	-0.295502499779885	0.767718411630668	0.838585312185571	-6.19680614751906	Brain_Amygdala	1	0.838585312185571
Brain_Hippocampus_GENE_PDZD4	-0.0197955581819419	0.0029630055408046	-0.295499768880306	0.76772049641167	0.838585312185571	-6.19680692561479	Brain_Hippocampus	1	0.838585312185571
Heart_Left_Ventricle_GENE_VIP	-0.00836694354545334	0.00328233459582339	-0.295462676712522	0.767748812905999	0.838601407843675	-6.19681749330813	Heart_Left_Ventricle	1	0.838601407843675
Brain_Hippocampus_GENE_KCNH1.IT1	-0.0134353859499932	-9.56428433072318e-05	-0.295462462665074	0.767748976312647	0.838601407843675	-6.19681755428728	Brain_Hippocampus	1	0.838601407843675
Brain_Hippocampus_GENE_ENSG00000286710	-0.0145322570352666	-0.000633763533891593	-0.295447916822836	0.767760080824925	0.838606030692218	-6.19682169808556	Brain_Hippocampus	1	0.838606030692218
Heart_Left_Ventricle_GENE_ENSG00000279447	0.0215238468106277	0.00677640534507441	0.295406410747857	0.767791767442594	0.838633134599758	-6.1968335211545	Heart_Left_Ventricle	1	0.838633134599758
Brain_Hippocampus_GENE_ENSG00000272849	-0.0331044605778128	0.0094876892131426	-0.295392733706845	0.767802208870934	0.838634754519004	-6.19683741671677	Brain_Hippocampus	1	0.838634754519004
Brain_Putamen_basal_ganglia_GENE_C11orf21	-0.0123719362875418	0.000860309456580478	-0.295386463832043	0.767806995479498	0.838634754519004	-6.19683920247315	Brain_Putamen_basal_ganglia	1	0.838634754519004
Brain_Cerebellar_Hemisphere_GENE_FAM228B	0.00483254860081676	0.000831595622027342	0.295373097134859	0.7678172000426	0.838638393945727	-6.19684300938683	Brain_Cerebellar_Hemisphere	1	0.838638393945727
Heart_Atrial_Appendage_GENE_ZNF446	0.0116427434343034	-0.00429795867982893	0.29530623816803	0.767868242916754	0.838684661211062	-6.19686204862697	Heart_Atrial_Appendage	1	0.838684661211062
Heart_Atrial_Appendage_GENE_KIF22	-0.0142592060438348	-0.00408714970691862	-0.295294050060409	0.767877547926183	0.838684661211062	-6.19686551893586	Heart_Atrial_Appendage	1	0.838684661211062
Brain_Hypothalamus_GENE_CRK	-0.00619130593211931	0.00021702742590731	-0.29528860654257	0.767881703790117	0.838684661211062	-6.19686706881753	Brain_Hypothalamus	1	0.838684661211062
Brain_Putamen_basal_ganglia_GENE_ARHGDIG	0.00917873916151376	-0.000273734940588523	0.295281601666322	0.767887051685911	0.838684661211062	-6.19686906320804	Brain_Putamen_basal_ganglia	1	0.838684661211062
Brain_Amygdala_GENE_TRIM56	-0.023516790799891	0.00367259043590609	-0.295272391021545	0.767894083599799	0.838684834898291	-6.19687168554112	Brain_Amygdala	1	0.838684834898291
Brain_Frontal_Cortex_BA9_GENE_ATP1B3	-0.011906104948247	0.00200457429610425	-0.295260366472271	0.767903263832303	0.838687354929591	-6.19687510888875	Brain_Frontal_Cortex_BA9	1	0.838687354929591
Brain_Hypothalamus_GENE_MINPP1	0.00847061701419674	0.000284799810035292	0.295205624415687	0.767945057479362	0.838725494263776	-6.1968906920018	Brain_Hypothalamus	1	0.838725494263776
Brain_Anterior_cingulate_cortex_BA24_GENE_RHOG	0.0110826615902723	0.00200062839683529	0.295194503332431	0.767953548120444	0.838727260742691	-6.19689385742495	Brain_Anterior_cingulate_cortex_BA24	1	0.838727260742691
Brain_Putamen_basal_ganglia_GENE_SLC16A9	0.0106638153581608	-0.00113187418292661	0.295146284633948	0.76799036209299	0.838759960490132	-6.1969075806609	Brain_Putamen_basal_ganglia	1	0.838759960490132
Heart_Left_Ventricle_GENE_ENSG00000275155	0.0125312756179966	-9.1277721672914e-05	0.295123913920493	0.768007441845245	0.838771107134791	-6.19691394669502	Heart_Left_Ventricle	1	0.838771107134791
Brain_Cerebellar_Hemisphere_GENE_ENSG00000257159	-0.0115736589763174	0.000977574256268129	-0.295103600857774	0.768022950705444	0.838780537962339	-6.19691972676561	Brain_Cerebellar_Hemisphere	1	0.838780537962339
Heart_Atrial_Appendage_GENE_ST8SIA6	-0.00647361301261544	0.00283941498485784	-0.295031997262602	0.768077620217727	0.83883273674255	-6.19694009835639	Heart_Atrial_Appendage	1	0.83883273674255
Brain_Cerebellar_Hemisphere_GENE_LIG1	0.00363132816015934	-5.55405373683392e-06	0.295020139174762	0.768086674007166	0.838835117202571	-6.19694347156632	Brain_Cerebellar_Hemisphere	1	0.838835117202571
Heart_Left_Ventricle_GENE_TMED7	-0.00807764517749671	-0.00106037417238225	-0.294983713151375	0.768114485902554	0.838857983351234	-6.19695383264433	Heart_Left_Ventricle	1	0.838857983351234
Brain_Nucleus_accumbens_basal_ganglia_GENE_TMX3	-0.00990517117285148	-0.00140940407876568	-0.294926353963863	0.768158281235566	0.838898304449816	-6.1969701453933	Brain_Nucleus_accumbens_basal_ganglia	1	0.838898304449816
Brain_Putamen_basal_ganglia_GENE_LEFTY2	-0.00565330452930625	0.0010221448875707	-0.294865952189816	0.768204400470075	0.838941162714561	-6.19698732001501	Brain_Putamen_basal_ganglia	1	0.838941162714561
Heart_Left_Ventricle_GENE_SETP17	0.0113072040095564	0.000505224056844616	0.294809500902311	0.768247504089692	0.838980726946992	-6.19700336817736	Heart_Left_Ventricle	1	0.838980726946992
Brain_Substantia_nigra_GENE_CREB3L2	0.00437752510347743	-0.000884852733458907	0.294767988419305	0.768279201580339	0.839005412332179	-6.19701516752613	Brain_Substantia_nigra	1	0.839005412332179
Brain_Substantia_nigra_GENE_SDE2	0.0122262273019328	-0.00168540653967719	0.294761888476353	0.768283859317716	0.839005412332179	-6.19701690121054	Brain_Substantia_nigra	1	0.839005412332179
Brain_Hippocampus_GENE_ENSG00000260743	0.0170764805784526	-0.00101553354422735	0.294728109272773	0.768309652277836	0.839026070967844	-6.19702650105726	Brain_Hippocampus	1	0.839026070967844
Brain_Putamen_basal_ganglia_GENE_PLA2G5	-0.00573734232100833	0.00131703440970762	-0.294695782380792	0.768334336529774	0.839045518489183	-6.19703568713584	Brain_Putamen_basal_ganglia	1	0.839045518489183
Brain_Cerebellar_Hemisphere_GENE_MIR27B	0.0345815666776885	0.00400947901810337	0.294685153935533	0.768342452276995	0.839046872490556	-6.1970387071176	Brain_Cerebellar_Hemisphere	1	0.839046872490556
Brain_Frontal_Cortex_BA9_GENE_IGLV3.19	0.0245779116786025	0.00079964543981487	0.294649857343496	0.768369404493732	0.839068796123003	-6.19704873556041	Brain_Frontal_Cortex_BA9	1	0.839068796123003
Brain_Nucleus_accumbens_basal_ganglia_GENE_ENSG00000250461	0.0172568310417093	0.00172316388534362	0.294590249793867	0.768414921015364	0.839110991629868	-6.19706566848915	Brain_Nucleus_accumbens_basal_ganglia	1	0.839110991629868
Brain_Cerebellar_Hemisphere_GENE_NVL	-0.00777094136378904	0.000286365662329353	-0.29456630804477	0.768433203239354	0.839123446727385	-6.19707246874304	Brain_Cerebellar_Hemisphere	1	0.839123446727385
Brain_Caudate_basal_ganglia_GENE_MXRA5	0.00281975225461923	-0.0011133934672	0.294542746269706	0.768451195436425	0.839125076630493	-6.19707916053216	Brain_Caudate_basal_ganglia	1	0.839125076630493
Brain_Amygdala_GENE_CCND2	-0.0104096978464534	-0.00145846628194828	-0.294537549227514	0.768455164008561	0.839125076630493	-6.19708063647411	Brain_Amygdala	1	0.839125076630493
Heart_Atrial_Appendage_GENE_ENSG00000224132	0.0113937059981383	-0.00431680517771489	0.294537337978212	0.768455325323157	0.839125076630493	-6.1970806964677	Heart_Atrial_Appendage	1	0.839125076630493
Brain_Amygdala_GENE_HMGN2P15	0.0173965928568712	0.00484535050490949	0.294525464895111	0.768464391885751	0.839127468081416	-6.19708406828204	Brain_Amygdala	1	0.839127468081416
Brain_Amygdala_GENE_LINC02595	0.0149626945510519	0.00084714454496518	0.294437057732818	0.768531902650983	0.83919367727662	-6.19710917059205	Brain_Amygdala	1	0.83919367727662
Heart_Left_Ventricle_GENE_SYTL4	0.00268076071655222	0.000620655867673549	0.29433690133798	0.768608387662935	0.839269684572657	-6.19713759987453	Heart_Left_Ventricle	1	0.839269684572657
Heart_Atrial_Appendage_GENE_PDS5B	-0.00330916973646468	0.0016088096439857	-0.294303489661716	0.768633903185744	0.839290035684757	-6.19714708159121	Heart_Atrial_Appendage	1	0.839290035684757
Brain_Caudate_basal_ganglia_GENE_PSMC5	0.00506190263759269	0.00144693135183664	0.294256688378854	0.768669644383186	0.839321551995342	-6.19716036126188	Brain_Caudate_basal_ganglia	1	0.839321551995342
Brain_Hippocampus_GENE_NDUFB11	-0.01014728897752	0.000930494141052208	-0.294233826298307	0.768687103873047	0.839333105858426	-6.19716684751519	Brain_Hippocampus	1	0.839333105858426
Brain_Anterior_cingulate_cortex_BA24_GENE_TNS3	0.0154710192496049	0.00417954568663366	0.294196144159576	0.768715881515885	0.839357017749247	-6.19717753730169	Brain_Anterior_cingulate_cortex_BA24	1	0.839357017749247
Brain_Caudate_basal_ganglia_GENE_TMEM52B	-0.00965145851598763	-0.00058084751020799	-0.294176055688186	0.768731223101978	0.839366258580411	-6.1971832355025	Brain_Caudate_basal_ganglia	1	0.839366258580411
Heart_Left_Ventricle_GENE_PCDHGB6	-0.0116105198401685	-0.00295241507881718	-0.294163759892143	0.768740613458762	0.839369001245041	-6.19718672307794	Heart_Left_Ventricle	1	0.839369001245041
Brain_Hippocampus_GENE_ZBTB4	-0.0094683168692915	0.00208637708796797	-0.294134192059793	0.768763194689489	0.839386146523107	-6.19719510909142	Brain_Hippocampus	1	0.839386146523107
Brain_Caudate_basal_ganglia_GENE_HSP90AB1	0.0180337446065079	-0.00769900974281305	0.294122317493403	0.768772263462512	0.839388537837578	-6.19719847671275	Brain_Caudate_basal_ganglia	1	0.839388537837578
Brain_Cerebellar_Hemisphere_GENE_ENSG00000277310	-0.0261984301598251	-0.00302192955968549	-0.294059269071623	0.768820414958544	0.839433601429464	-6.19721635493792	Brain_Cerebellar_Hemisphere	1	0.839433601429464
Heart_Left_Ventricle_GENE_HNRNPC	0.00638695880928315	-0.00019700043066795	0.294044022131707	0.768832059523336	0.839438804619677	-6.19722067783685	Heart_Left_Ventricle	1	0.839438804619677
Brain_Putamen_basal_ganglia_GENE_ENSG00000283041	0.0179299749593327	0.00197250353126407	0.293985388243796	0.768876840544216	0.839480186980984	-6.19723729996154	Brain_Putamen_basal_ganglia	1	0.839480186980984
Brain_Putamen_basal_ganglia_GENE_FCHSD2	-0.00757032973095659	0.0031683397475976	-0.293965057878266	0.768892367829557	0.839489628880923	-6.19724306264447	Brain_Putamen_basal_ganglia	1	0.839489628880923
Brain_Hippocampus_GENE_MYH3	-0.0228506039116112	0.00430623665969268	-0.293940040054189	0.768911475281702	0.839502979463307	-6.19725015345016	Brain_Hippocampus	1	0.839502979463307
Heart_Atrial_Appendage_GENE_CYYR1	-0.0103276165897592	0.00246815102530359	-0.293845805860433	0.768983448245799	0.839574048229711	-6.19727685684613	Heart_Atrial_Appendage	1	0.839574048229711
Heart_Left_Ventricle_GENE_PHF2	-0.00602748657001101	0.00299117502091064	-0.293785267995393	0.769029686120358	0.839617018474667	-6.1972940071075	Heart_Left_Ventricle	1	0.839617018474667
Brain_Substantia_nigra_GENE_ENG	-0.0247664239002955	0.00193772621972285	-0.293762467887275	0.769047100699902	0.839628519318311	-6.19730046541875	Brain_Substantia_nigra	1	0.839628519318311
Brain_Substantia_nigra_GENE_ADCY4	0.0223014768910224	0.0014007610804862	0.293733125194041	0.769069512636835	0.839645475910994	-6.1973087762317	Brain_Substantia_nigra	1	0.839645475910994
Heart_Atrial_Appendage_GENE_KLHDC4	-0.0098954968562308	-0.00216968782002836	-0.293723494380866	0.769076868690122	0.839645994815501	-6.19731150381297	Heart_Atrial_Appendage	1	0.839645994815501
Brain_Substantia_nigra_GENE_DEFA4	0.00916699298998569	-0.000771853319886061	0.293710934387892	0.769086462093867	0.839646675638218	-6.19731506084459	Brain_Substantia_nigra	1	0.839646675638218
Brain_Frontal_Cortex_BA9_GENE_C22orf39	0.0101943449059976	-0.000723662766122792	0.293703720087428	0.769091972439179	0.839646675638218	-6.19731710388964	Brain_Frontal_Cortex_BA9	1	0.839646675638218
Brain_Hippocampus_GENE_TRUB1	-0.0123943490372728	-0.00333031970146019	-0.293695652424446	0.76909813460404	0.839646675638218	-6.1973193885422	Brain_Hippocampus	1	0.839646675638218
Brain_Hippocampus_GENE_CENATAC	0.0148786951035266	0.00326352766563352	0.293668657703858	0.769118753558609	0.83966167387677	-6.19732703262427	Brain_Hippocampus	1	0.83966167387677
Brain_Hippocampus_GENE_ROBO4	-0.0216378923668775	0.00276481731439843	-0.293562018074191	0.769200208037214	0.839743086559535	-6.19735722284902	Brain_Hippocampus	1	0.839743086559535
Brain_Putamen_basal_ganglia_GENE_MTMR11	0.0140656273440022	-0.00133329373957695	0.293532522960051	0.769222737721913	0.839752086540961	-6.19736557113152	Brain_Putamen_basal_ganglia	1	0.839752086540961
Heart_Atrial_Appendage_GENE_OR56B1	0.00980715249530991	-0.00218137014373095	0.293532441416106	0.769222800009088	0.839752086540961	-6.19736559421049	Heart_Atrial_Appendage	1	0.839752086540961
Brain_Hippocampus_GENE_FTSJ1	0.00508577116134182	-0.000606536275665785	0.29352419781362	0.769229096875706	0.839752086540961	-6.197367927325	Brain_Hippocampus	1	0.839752086540961
Brain_Cerebellar_Hemisphere_GENE_ZBTB12	-0.0158648130702243	0.0016931657568864	-0.293508574506928	0.769241030763067	0.839755713071341	-6.19737234887295	Brain_Cerebellar_Hemisphere	1	0.839755713071341
Brain_Anterior_cingulate_cortex_BA24_GENE_MEAF6	0.00696298648494445	-0.0023252200998141	0.293501830532147	0.769246182175735	0.839755713071341	-6.19737425741081	Brain_Anterior_cingulate_cortex_BA24	1	0.839755713071341
Brain_Hippocampus_GENE_PCDHA3	0.00620226529291161	-0.00126644807873069	0.293482007701769	0.769261323984773	0.839757297900339	-6.19737986699727	Brain_Hippocampus	1	0.839757297900339
Heart_Atrial_Appendage_GENE_PLEKHG6	0.00410478530311014	-0.000611260892361627	0.293481911734981	0.769261397289896	0.839757297900339	-6.19737989415366	Heart_Atrial_Appendage	1	0.839757297900339
Heart_Atrial_Appendage_GENE_TMEM135	-0.00597043522279944	0.00133471304502889	-0.293427076542476	0.769303283999902	0.839795510488349	-6.19739540977563	Heart_Atrial_Appendage	1	0.839795510488349
Brain_Nucleus_accumbens_basal_ganglia_GENE_HIVEP2	0.0068967309016999	-0.00185534900988371	0.293415019635784	0.769312493945116	0.839798051733979	-6.19739882088964	Brain_Nucleus_accumbens_basal_ganglia	1	0.839798051733979
Brain_Anterior_cingulate_cortex_BA24_GENE_OAS1	-0.0226537567500859	-0.00314440651103423	-0.293398558391112	0.769325068297789	0.839804265560777	-6.19740347784315	Brain_Anterior_cingulate_cortex_BA24	1	0.839804265560777
Brain_Hippocampus_GENE_POLR1E	0.0094804528217502	-0.00286270120938139	0.293385138920883	0.769335319156431	0.839807942945763	-6.19740727407304	Brain_Hippocampus	1	0.839807942945763
Heart_Left_Ventricle_GENE_LONP2	-0.00325406134036104	-0.000288789550602446	-0.293373505764414	0.769344205519265	0.839810130791982	-6.1974105648326	Heart_Left_Ventricle	1	0.839810130791982
Brain_Hippocampus_GENE_LMLN2	-0.00989093355998816	-0.000464738100794177	-0.293351772158028	0.769360807518847	0.839816544914011	-6.19741671243401	Brain_Hippocampus	1	0.839816544914011
Brain_Cerebellar_Hemisphere_GENE_ZNRD1ASP	-0.0131139430891616	-0.00321172584319494	-0.293347794802276	0.769363845777053	0.839816544914011	-6.19741783742564	Brain_Cerebellar_Hemisphere	1	0.839816544914011
Heart_Atrial_Appendage_GENE_RCSD1	0.0144440069983269	0.00204210413247559	0.293336593463891	0.769372402375024	0.839818372665481	-6.1974210056327	Heart_Atrial_Appendage	1	0.839818372665481
Brain_Frontal_Cortex_BA9_GENE_FBXO22	0.00539095264994335	0.000486357126519303	0.293306388273649	0.769395475978621	0.839836046467303	-6.19742954832131	Brain_Frontal_Cortex_BA9	1	0.839836046467303
Brain_Frontal_Cortex_BA9_GENE_ZNF445	0.00579582724407764	0.000490570936651513	0.293173632222066	0.769496890132988	0.83993843608917	-6.19746708421039	Brain_Frontal_Cortex_BA9	1	0.83993843608917
Brain_Substantia_nigra_GENE_ZNF691	0.0166212023496456	0.0056540161235983	0.293165576577582	0.769503044076677	0.83993843608917	-6.19746936134352	Brain_Substantia_nigra	1	0.83993843608917
Heart_Atrial_Appendage_GENE_SKIDA1	-0.00904509622014826	0.00175451693384618	-0.293130903586351	0.769529531960367	0.839959835110913	-6.19747916183366	Heart_Atrial_Appendage	1	0.839959835110913
Brain_Amygdala_GENE_ENSG00000277159	-0.0172833698215325	-6.23021402379536e-05	-0.293106437490612	0.76954822260982	0.839968429403542	-6.19748607659762	Brain_Amygdala	1	0.839968429403542
Heart_Atrial_Appendage_GENE_AKR7A2	-0.0164368031211745	-0.00263440992057939	-0.293102576173892	0.769551172439581	0.839968429403542	-6.19748716785487	Heart_Atrial_Appendage	1	0.839968429403542
Brain_Substantia_nigra_GENE_NR2C2AP	-0.0172115271709474	0.00421492518845861	-0.293052626510788	0.769589331486674	0.840002566594119	-6.19750128296987	Brain_Substantia_nigra	1	0.840002566594119
Brain_Nucleus_accumbens_basal_ganglia_GENE_ENSG00000255284	0.0149316466066565	0.00197075730250378	0.292913031616788	0.769695977977801	0.840111456177774	-6.19754071789088	Brain_Nucleus_accumbens_basal_ganglia	1	0.840111456177774
Heart_Left_Ventricle_GENE_UBXN4	0.00758639758898886	0.00186330331997643	0.292898614402405	0.769706992564538	0.840115963977652	-6.1975447896181	Heart_Left_Ventricle	1	0.840115963977652
Brain_Caudate_basal_ganglia_GENE_RPS4Y1	-0.0105429961085309	0.00494662471621808	-0.292845750141647	0.769747380653136	0.840152531854	-6.19755971789255	Brain_Caudate_basal_ganglia	1	0.840152531854
Brain_Hippocampus_GENE_KHDRBS1	0.00992459568390765	-0.00289757411767068	0.292806610952676	0.769777283244016	0.840177654621976	-6.19757076862518	Brain_Hippocampus	1	0.840177654621976
Heart_Left_Ventricle_GENE_RAB15	0.0280341066944961	-0.00559799154409261	0.292726441935409	0.769838533957867	0.840236991715954	-6.19759339929225	Heart_Left_Ventricle	1	0.840236991715954
Brain_Hypothalamus_GENE_PLEK	-0.0161265231687346	0.000661647464735988	-0.292641817878629	0.769903189971938	0.840300044415685	-6.19761728083768	Brain_Hypothalamus	1	0.840300044415685
Brain_Putamen_basal_ganglia_GENE_CKMT2	-0.017943814558586	0.000720528219047685	-0.292605588475598	0.769930871111004	0.840317375679959	-6.19762750293755	Brain_Putamen_basal_ganglia	1	0.840317375679959
Brain_Frontal_Cortex_BA9_GENE_ENSG00000271590	-0.012965109720725	-0.00208737029118799	-0.292603009191831	0.769932841828508	0.840317375679959	-6.19762823063239	Brain_Frontal_Cortex_BA9	1	0.840317375679959
Brain_Frontal_Cortex_BA9_GENE_C3orf70	0.0159248285566395	-0.00384642156184798	0.292573421028904	0.76995544895153	0.84033453352763	-6.19763657789905	Brain_Frontal_Cortex_BA9	1	0.84033453352763
Heart_Left_Ventricle_GENE_MXD4	0.0126944649520421	0.00342496131001861	0.292549593123025	0.769973655036749	0.840346887789216	-6.19764329949696	Heart_Left_Ventricle	1	0.840346887789216
Heart_Left_Ventricle_GENE_USP11	-0.00855721078266517	-0.00164114914282709	-0.29253444853659	0.769985226561624	0.840348973466952	-6.19764757133874	Heart_Left_Ventricle	1	0.840348973466952
Heart_Atrial_Appendage_GENE_CEP135	-0.00271116901393833	0.00100939565861077	-0.292529066135996	0.769989339105069	0.840348973466952	-6.1976490895021	Heart_Atrial_Appendage	1	0.840348973466952
Brain_Amygdala_GENE_MX1	-0.0197722063251865	-0.00596676772873779	-0.292503486351915	0.770008883999335	0.840362788400805	-6.19765630417093	Brain_Amygdala	1	0.840362788400805
Brain_Nucleus_accumbens_basal_ganglia_GENE_RAMAC	-0.00988896310699929	-0.00269033285275154	-0.292425207004736	0.770068696264942	0.840420549201062	-6.19767837860827	Brain_Nucleus_accumbens_basal_ganglia	1	0.840420549201062
Heart_Atrial_Appendage_GENE_SELENOW	-0.0130368251684159	-0.000809619026467756	-0.292396249119913	0.770090822968393	0.840430118344659	-6.19768654310983	Heart_Atrial_Appendage	1	0.840430118344659
Heart_Atrial_Appendage_GENE_RNU6.312P	0.0149981477137374	-0.00479612890839259	0.292395704970713	0.770091238754286	0.840430118344659	-6.19768669652171	Heart_Atrial_Appendage	1	0.840430118344659
Brain_Hippocampus_GENE_NIFK	0.0063481024302878	-0.00185391297216845	0.292374189210887	0.770107679058359	0.840440543930506	-6.19769276222618	Brain_Hippocampus	1	0.840440543930506
Brain_Hypothalamus_GENE_UBQLN1	-0.00979810830514815	-0.00247796028834682	-0.292248121480392	0.770204010148831	0.840538155651123	-6.19772829416542	Brain_Hypothalamus	1	0.840538155651123
Heart_Left_Ventricle_GENE_ENSG00000260563	-0.0147549173150805	0.00344877829208024	-0.292233469365	0.770215206378999	0.840542857178777	-6.19773242284132	Heart_Left_Ventricle	1	0.840542857178777
Brain_Cerebellar_Hemisphere_GENE_MAGEF1	0.00449897820969172	-0.000481536982317242	0.292220093102409	0.770225427724183	0.840543790087284	-6.19773619182642	Brain_Cerebellar_Hemisphere	1	0.840543790087284
Brain_Hippocampus_GENE_RIOK3	-0.00703380592107788	-0.00188003647037989	-0.292214322253644	0.770229837476318	0.840543790087284	-6.19773781780606	Brain_Hippocampus	1	0.840543790087284
Brain_Hippocampus_GENE_ANXA2	0.0135628939082416	-0.0047864495877602	0.292177442933681	0.770258018716475	0.840556546097836	-6.19774820807141	Brain_Hippocampus	1	0.840556546097836
Brain_Anterior_cingulate_cortex_BA24_GENE_ENSG00000261094	-0.00668909212408312	0.00100651297813303	-0.292174073825966	0.770260593226875	0.840556546097836	-6.19774915720797	Brain_Anterior_cingulate_cortex_BA24	1	0.840556546097836
Brain_Caudate_basal_ganglia_GENE_NR4A3	-0.0217357847552345	-0.00965683380954641	-0.292167719917904	0.770265448585341	0.840556546097836	-6.19775094718536	Brain_Caudate_basal_ganglia	1	0.840556546097836
Brain_Anterior_cingulate_cortex_BA24_GENE_ZMYM4	-0.0030928637296316	0.000627904089069971	-0.292161789951769	0.770269979995418	0.840556546097836	-6.19775261769765	Brain_Anterior_cingulate_cortex_BA24	1	0.840556546097836
Brain_Amygdala_GENE_C10orf95.AS1	-0.0123024678805356	0.00106468615211561	-0.292149200975035	0.770279599944219	0.840556546097836	-6.19775616398684	Brain_Amygdala	1	0.840556546097836
Brain_Nucleus_accumbens_basal_ganglia_GENE_ADAP2	0.00508474057859493	-0.00137408141274976	0.292144940306041	0.770282855770287	0.840556546097836	-6.19775736417408	Brain_Nucleus_accumbens_basal_ganglia	1	0.840556546097836
Brain_Amygdala_GENE_PCOLCE	-0.00895082861187884	0.00233528862419748	-0.292053948984897	0.77035238852302	0.840624905136389	-6.19778299132859	Brain_Amygdala	1	0.840624905136389
Heart_Atrial_Appendage_GENE_TSPAN6	0.0174304297108099	0.00319203361842016	0.291972402506212	0.770414705391946	0.840683394704952	-6.1978059516194	Heart_Atrial_Appendage	1	0.840683394704952
Brain_Nucleus_accumbens_basal_ganglia_GENE_MRPS30.DT	-0.00411075756237989	0.000932165417200474	-0.2919657788795	0.770419767155571	0.840683394704952	-6.19780781629147	Brain_Nucleus_accumbens_basal_ganglia	1	0.840683394704952
Brain_Hippocampus_GENE_SIGLEC14	0.0175186566998614	-0.00577687284125628	0.2919508494252	0.770431176253664	0.840688266661166	-6.19781201905086	Brain_Hippocampus	1	0.840688266661166
Brain_Anterior_cingulate_cortex_BA24_GENE_IL4R	0.0135337835792252	-0.000927099654998415	0.291940323101595	0.77043922050653	0.840688266661166	-6.19781498216513	Brain_Anterior_cingulate_cortex_BA24	1	0.840688266661166
Brain_Hippocampus_GENE_CLCN6	-0.00733792753747258	0.00144473255831028	-0.291932891422182	0.770444899836525	0.840688266661166	-6.19781707408613	Brain_Hippocampus	1	0.840688266661166
Brain_Anterior_cingulate_cortex_BA24_GENE_MYC	-0.0198004193696688	-0.00454611704056991	-0.291875105005257	0.770489060952986	0.840727041156704	-6.19783333839398	Brain_Anterior_cingulate_cortex_BA24	1	0.840727041156704
Brain_Nucleus_accumbens_basal_ganglia_GENE_ENSG00000289425	-0.00742367240157061	-0.000987592612896706	-0.291868362391616	0.77049421379289	0.840727041156704	-6.19783523593024	Brain_Nucleus_accumbens_basal_ganglia	1	0.840727041156704
Brain_Amygdala_GENE_MKS1	0.00820720605710774	-0.000273807246108909	0.291829906713408	0.770523602583774	0.840751590969668	-6.19784605746078	Brain_Amygdala	1	0.840751590969668
Brain_Substantia_nigra_GENE_MRPL3	-0.00509761526938789	-0.00128405430203923	-0.291812694905252	0.770536756384973	0.840758425803368	-6.19785090044772	Brain_Substantia_nigra	1	0.840758425803368
Heart_Left_Ventricle_GENE_LINC00339	-0.00643528643863191	9.71684241048804e-05	-0.291764667892397	0.770573460477679	0.840790956795785	-6.19786441257869	Heart_Left_Ventricle	1	0.840790956795785
Heart_Atrial_Appendage_GENE_MED29	-0.00859614791143102	-0.00131461976602556	-0.291732321007227	0.770598181503308	0.84080853113875	-6.19787351194064	Heart_Atrial_Appendage	1	0.84080853113875
Heart_Atrial_Appendage_GENE_ENSG00000240950	-0.0252040375541536	0.00383192023235541	-0.291725561188478	0.770603347707302	0.84080853113875	-6.19787541338849	Heart_Atrial_Appendage	1	0.84080853113875
Heart_Atrial_Appendage_GENE_ITGA6.AS1	-0.0125691562980511	0.000914950277961687	-0.291658349322394	0.770654715055487	0.840853518016197	-6.19789431680393	Heart_Atrial_Appendage	1	0.840853518016197
Brain_Cerebellar_Hemisphere_GENE_DOT1L	-0.0126365396120273	0.00126312989200609	-0.291653580615761	0.770658359626065	0.840853518016197	-6.19789565784277	Brain_Cerebellar_Hemisphere	1	0.840853518016197
Brain_Cerebellar_Hemisphere_GENE_PEX11B	0.00855163634591595	-0.000645843415670827	0.291580952493616	0.770713867613791	0.840906563162101	-6.19791607935783	Brain_Cerebellar_Hemisphere	1	0.840906563162101
Heart_Left_Ventricle_GENE_ATP5PB	0.0117337714077976	-0.00332532847576531	0.291566173445622	0.770725163041264	0.840910767773197	-6.19792023429571	Heart_Left_Ventricle	1	0.840910767773197
Brain_Putamen_basal_ganglia_GENE_FOXK2	0.00361918325116094	-0.000333570298727226	0.291550923634444	0.770736818317809	0.840910767773197	-6.19792452136185	Brain_Putamen_basal_ganglia	1	0.840910767773197
Heart_Left_Ventricle_GENE_ZNF154	-0.016177095026095	0.00702380437001512	-0.291548861168331	0.770738394643797	0.840910767773197	-6.19792510115035	Heart_Left_Ventricle	1	0.840910767773197
Brain_Amygdala_GENE_HP1BP3	-0.00982742833668457	0.000316948585634392	-0.291532274458135	0.770751071765312	0.840917080497984	-6.19792976376148	Brain_Amygdala	1	0.840917080497984
Brain_Substantia_nigra_GENE_A2ML1	0.00493038994783806	0.00137771565485507	0.291520645753239	0.770759959550207	0.840919258844606	-6.19793303249326	Brain_Substantia_nigra	1	0.840919258844606
Brain_Caudate_basal_ganglia_GENE_MEG3	-0.0296247903239861	-0.0034980424429319	-0.291468483682403	0.770799827238555	0.840955236734376	-6.19794769321166	Brain_Caudate_basal_ganglia	1	0.840955236734376
Brain_Cerebellar_Hemisphere_GENE_FGL2	-0.0132786554942023	0.000412944151821112	-0.291456219517772	0.770809200878902	0.840957944772423	-6.19795113980796	Brain_Cerebellar_Hemisphere	1	0.840957944772423
Brain_Hippocampus_GENE_PHACTR3.AS1	-0.0479823151466432	0.00728945979777111	-0.291428590506029	0.770830318169403	0.840973465047616	-6.19795890385365	Brain_Hippocampus	1	0.840973465047616
Brain_Frontal_Cortex_BA9_GENE_CROCCP3	-0.00730845578845601	0.000826385633069684	-0.291404367259556	0.770848832519773	0.840986145271146	-6.19796571023775	Brain_Frontal_Cortex_BA9	1	0.840986145271146
Brain_Substantia_nigra_GENE_C9orf72	-0.00921812340290532	-0.00214223132613091	-0.29138711924724	0.770862015627839	0.840993009003271	-6.19797055633661	Brain_Substantia_nigra	1	0.840993009003271
Brain_Amygdala_GENE_IL2RG	-0.0147870470756376	0.00579024582813783	-0.291350464133207	0.770890032312984	0.841008638228111	-6.19798085421198	Brain_Amygdala	1	0.841008638228111
Brain_Caudate_basal_ganglia_GENE_PEG10	0.0249163259706333	-0.00205959011491305	0.291350342366022	0.770890125384068	0.841008638228111	-6.19798088841907	Brain_Caudate_basal_ganglia	1	0.841008638228111
Brain_Hippocampus_GENE_FBXO46	-0.00885583404366844	0.00411717940029034	-0.291253507266209	0.770964141016273	0.841081866701835	-6.19800808699804	Brain_Hippocampus	1	0.841081866701835
Brain_Putamen_basal_ganglia_GENE_TNFRSF12A	-0.0283053277818012	-0.00431181518694764	-0.291182237307062	0.771018617341956	0.841133777687422	-6.19802809918854	Brain_Putamen_basal_ganglia	1	0.841133777687422
Brain_Hippocampus_GENE_ENSG00000275807	0.0114817569420045	0.00164266276472514	0.291167460091232	0.771029912683413	0.841137991213364	-6.19803224793205	Brain_Hippocampus	1	0.841137991213364
Brain_Substantia_nigra_GENE_ENSG00000273486	-0.0372214912820057	0.00716342690006047	-0.291159148841189	0.77103626562055	0.841137991213364	-6.19803458124561	Brain_Substantia_nigra	1	0.841137991213364
Brain_Caudate_basal_ganglia_GENE_TGFBRAP1	-0.00639552096856168	-0.000207434385304809	-0.291148636924054	0.771044300721371	0.841139237150587	-6.19803753228261	Brain_Caudate_basal_ganglia	1	0.841139237150587
Brain_Caudate_basal_ganglia_GENE_ENSG00000227719	0.011092802569843	-0.0015844898274785	0.291118062720823	0.771067671175498	0.841157212392309	-6.19804611485036	Brain_Caudate_basal_ganglia	1	0.841157212392309
Brain_Hypothalamus_GENE_SKI	-0.00788898524323931	0.0012599513546495	-0.291100854377276	0.771080825062197	0.841164042165632	-6.19805094505498	Brain_Hypothalamus	1	0.841164042165632
Brain_Caudate_basal_ganglia_GENE_ROGDI	0.0112627156265244	0.00157561527838971	0.291079016471192	0.771097517835486	0.84117473231686	-6.19805707431913	Brain_Caudate_basal_ganglia	1	0.84117473231686
Brain_Anterior_cingulate_cortex_BA24_GENE_ENSG00000286177	-0.016623421195344	0.0033308493059675	-0.291063071185256	0.771109706390019	0.841180508759476	-6.19806154940601	Brain_Anterior_cingulate_cortex_BA24	1	0.841180508759476
Heart_Left_Ventricle_GENE_MOB1B	0.00439294980091301	-0.0010551115496254	0.291002707897125	0.771155848517267	0.841223323704365	-6.19807848830356	Heart_Left_Ventricle	1	0.841223323704365
Brain_Amygdala_GENE_FCGR1A	0.0198772002795262	-0.0034810528259476	0.290967352832478	0.771182874557432	0.841245285089119	-6.19808840786527	Brain_Amygdala	1	0.841245285089119
Brain_Substantia_nigra_GENE_SERPINB8	-0.0148312922809662	-0.00144619456105117	-0.290872047243556	0.77125572923153	0.841294511426475	-6.19811514172921	Brain_Substantia_nigra	1	0.841294511426475
Heart_Left_Ventricle_GENE_TMC4	-0.0122513871004694	0.00433627780897396	-0.290867821717552	0.771258959407087	0.841294511426475	-6.19811632681517	Heart_Left_Ventricle	1	0.841294511426475
Brain_Caudate_basal_ganglia_GENE_TRIM68	0.00681556238232366	0.000623496367295161	0.290866252321524	0.77126015912257	0.841294511426475	-6.19811676696169	Brain_Caudate_basal_ganglia	1	0.841294511426475
Heart_Left_Ventricle_GENE_IZUMO1	-0.00723974220303684	0.00174683155303441	-0.290866041982068	0.771260319915361	0.841294511426475	-6.19811682595251	Heart_Left_Ventricle	1	0.841294511426475
Heart_Left_Ventricle_GENE_STX5	0.00788190661407887	0.000527241073185218	0.290863226111768	0.771262472492213	0.841294511426475	-6.19811761567377	Heart_Left_Ventricle	1	0.841294511426475
Heart_Atrial_Appendage_GENE_CCDC9	0.011687707567533	-0.0029751761963531	0.290848623651357	0.771273635292578	0.841299167500806	-6.19812171086527	Heart_Atrial_Appendage	1	0.841299167500806
Brain_Caudate_basal_ganglia_GENE_ENSG00000272696	-0.0140611425950252	0.00648187224970924	-0.290817608233147	0.771297345079315	0.841317509522836	-6.19813040831186	Brain_Caudate_basal_ganglia	1	0.841317509522836
Brain_Amygdala_GENE_NEFL	-0.0436418410678886	-0.0124188477975102	-0.290788555743813	0.77131955449619	0.841324690193552	-6.1981385544663	Brain_Amygdala	1	0.841324690193552
Brain_Substantia_nigra_GENE_CDK13	-0.00242215814210924	0.000577391888640483	-0.290787349156384	0.771320476886041	0.841324690193552	-6.19813889276909	Brain_Substantia_nigra	1	0.841324690193552
Brain_Hippocampus_GENE_KLHL22	0.00406593635738629	0.000950877548675056	0.290780040688119	0.771326063936882	0.841324690193552	-6.19814094188587	Brain_Hippocampus	1	0.841324690193552
Brain_Putamen_basal_ganglia_GENE_SLC9A3R1	-0.029669408295767	0.00307294630373587	-0.290772921616556	0.771331506212458	0.841324690193552	-6.19814293785085	Brain_Putamen_basal_ganglia	1	0.841324690193552
Brain_Cerebellar_Hemisphere_GENE_NTRK2	0.0070812796884241	0.000417284464965965	0.290750413713342	0.771348712773638	0.841334665643558	-6.19814924804177	Brain_Cerebellar_Hemisphere	1	0.841334665643558
Brain_Nucleus_accumbens_basal_ganglia_GENE_ENSG00000263089	0.00217714910980088	-0.000188037038170113	0.290742920690276	0.771354440971499	0.841334665643558	-6.19815134863579	Brain_Nucleus_accumbens_basal_ganglia	1	0.841334665643558
Heart_Left_Ventricle_GENE_DNAAF5	0.00372275467264484	-0.000798398117360337	0.290719550125466	0.771372307167794	0.841346632514338	-6.19815789999212	Heart_Left_Ventricle	1	0.841346632514338
Heart_Atrial_Appendage_GENE_ZNF618	-0.00469669549575857	0.00169169738242904	-0.290710067878456	0.771379556136664	0.841346873993523	-6.19816055795403	Heart_Atrial_Appendage	1	0.841346873993523
Brain_Substantia_nigra_GENE_VEGFB	-0.010674335913035	0.00370175875675452	-0.290692336752969	0.771393111245044	0.841346873993523	-6.19816552792051	Brain_Substantia_nigra	1	0.841346873993523
Heart_Atrial_Appendage_GENE_ENSG00000289519	-0.0146180432329072	-0.000249559159244107	-0.290685325131396	0.771398471515759	0.841346873993523	-6.19816749316753	Heart_Atrial_Appendage	1	0.841346873993523
Brain_Putamen_basal_ganglia_GENE_ENSG00000289375	-0.0164106883387236	-0.00120098585169288	-0.290677367879559	0.771404554718696	0.841346873993523	-6.19816972340248	Brain_Putamen_basal_ganglia	1	0.841346873993523
Brain_Caudate_basal_ganglia_GENE_CHMP1B	0.0141236918095002	-0.00529879572809735	0.290674166565453	0.771407002080599	0.841346873993523	-6.19817062064006	Brain_Caudate_basal_ganglia	1	0.841346873993523
Brain_Caudate_basal_ganglia_GENE_LENG9	0.0151480000225758	-0.00387443907075642	0.290661661316243	0.771416562198562	0.841349781042733	-6.19817412541221	Brain_Caudate_basal_ganglia	1	0.841349781042733
Brain_Nucleus_accumbens_basal_ganglia_GENE_TPST2	0.00685328146001715	-0.00074989563073298	0.290637323757738	0.771435168079512	0.841362553763712	-6.19818094592363	Brain_Nucleus_accumbens_basal_ganglia	1	0.841362553763712
Brain_Amygdala_GENE_ZBTB42	0.00720750622076868	-0.00046871518177088	0.290624283211344	0.771445137533667	0.841365385665646	-6.19818460025388	Brain_Amygdala	1	0.841365385665646
Brain_Substantia_nigra_GENE_MRM1	0.00769043836136117	-0.00123578494506174	0.290615889750411	0.77145155432653	0.841365385665646	-6.19818695225255	Brain_Substantia_nigra	1	0.841365385665646
Brain_Hippocampus_GENE_RANBP9	-0.0089063333084092	-0.00156732630544285	-0.290525311584739	0.771520802245025	0.841426660283798	-6.19821232956261	Brain_Hippocampus	1	0.841426660283798
Brain_Cerebellar_Hemisphere_GENE_RAD9A	-0.0130345345963555	0.00100296168968915	-0.290524362286117	0.771521528003033	0.841426660283798	-6.19821259548604	Brain_Cerebellar_Hemisphere	1	0.841426660283798
Brain_Frontal_Cortex_BA9_GENE_MET	0.00896516707951542	0.00361553588316433	0.290495366129026	0.771543696248535	0.841440208365507	-6.19822071764993	Brain_Frontal_Cortex_BA9	1	0.841440208365507
Brain_Hypothalamus_GENE_SIRT3	-0.00909642937116312	0.000789665421518325	-0.290490075006838	0.771547741456332	0.841440208365507	-6.19822219966789	Brain_Hypothalamus	1	0.841440208365507
Brain_Caudate_basal_ganglia_GENE_RIMS3	-0.0215865301296045	-0.00176793667482112	-0.290468982641622	0.771563867208996	0.841450274706901	-6.1982281072702	Brain_Caudate_basal_ganglia	1	0.841450274706901
Brain_Amygdala_GENE_ENSG00000280187	0.0284404235482431	-0.00264179627314973	0.290458370486698	0.771571980560582	0.841451602801283	-6.19823107938686	Brain_Amygdala	1	0.841451602801283
Heart_Atrial_Appendage_GENE_C4orf46	-0.0174469227241427	0.00238184226886472	-0.290442617448598	0.771584024337531	0.84145721722919	-6.19823549109615	Heart_Atrial_Appendage	1	0.84145721722919
Heart_Atrial_Appendage_GENE_CTSA	-0.0111443407671413	0.000312534132886198	-0.290423374104153	0.771598736656928	0.841465741731354	-6.19824087995702	Heart_Atrial_Appendage	1	0.841465741731354
Brain_Hippocampus_GENE_ENSG00000259502	0.00532593761155861	-0.000180853472324515	0.29038326708636	0.771629400367753	0.841491661689555	-6.19825211028451	Brain_Hippocampus	1	0.841491661689555
Brain_Caudate_basal_ganglia_GENE_HEY1	0.0103636703640874	-0.00102348089300777	0.290348259666952	0.771656165486944	0.841513329657731	-6.19826191141099	Brain_Caudate_basal_ganglia	1	0.841513329657731
Brain_Caudate_basal_ganglia_GENE_ARID4A	-0.00766953211629694	0.000797789322081934	-0.290324471343984	0.771674353138415	0.841525643346005	-6.19826857082115	Brain_Caudate_basal_ganglia	1	0.841525643346005
Brain_Nucleus_accumbens_basal_ganglia_GENE_FAR2	-0.00516179947030829	-0.00162142934698984	-0.290312132586246	0.771683786935175	0.84152841065349	-6.19827202477364	Brain_Nucleus_accumbens_basal_ganglia	1	0.84152841065349
Brain_Substantia_nigra_GENE_YRDC	0.00990564914299825	-0.002741735870866	0.290287810992253	0.771702382502284	0.841541168818765	-6.19827883261684	Brain_Substantia_nigra	1	0.841541168818765
Heart_Left_Ventricle_GENE_NAAA	-0.00529792981340545	0.00175209371651675	-0.290264493743357	0.771720210300483	0.841553089511781	-6.19828535879912	Heart_Left_Ventricle	1	0.841553089511781
Brain_Putamen_basal_ganglia_GENE_IL1B	-0.0261962440923833	-0.00418493136360966	-0.290251752854234	0.771729951723744	0.841556191960403	-6.19828892457999	Brain_Putamen_basal_ganglia	1	0.841556191960403
Brain_Hypothalamus_GENE_KPNA1	-0.00595511019565735	-0.00210090434415037	-0.290241394219856	0.77173787175034	0.841557308174422	-6.19829182352618	Brain_Hypothalamus	1	0.841557308174422
Brain_Cerebellar_Hemisphere_GENE_ATP5MC3	0.00443235280584332	9.58955541298522e-05	0.290185582787197	0.771780544584055	0.84159632093743	-6.19830744101934	Brain_Cerebellar_Hemisphere	1	0.84159632093743
Brain_Hippocampus_GENE_SORL1	-0.0145585594500872	-0.0036881500129552	-0.29017210638769	0.771790848600972	0.841600036397328	-6.198311211617	Brain_Hippocampus	1	0.841600036397328
Brain_Hippocampus_GENE_ENSG00000170846	-0.00329453392367774	0.000144957664766943	-0.290144438692694	0.771812003368731	0.841612014451168	-6.19831895228648	Brain_Hippocampus	1	0.841612014451168
Brain_Putamen_basal_ganglia_GENE_RNASEH1	-0.00858807854950184	-0.00237762525711209	-0.290131229138737	0.771822103476677	0.841612014451168	-6.19832264770051	Brain_Putamen_basal_ganglia	1	0.841612014451168
Brain_Caudate_basal_ganglia_GENE_ABI3	0.0133498845089576	-0.00387852682105586	0.290130679511662	0.771822523725831	0.841612014451168	-6.19832280145678	Brain_Caudate_basal_ganglia	1	0.841612014451168
Brain_Amygdala_GENE_ANKRD13D	-0.0163365276683459	0.00348644450958505	-0.290116831345109	0.771833112164298	0.841616039774685	-6.19832667533678	Brain_Amygdala	1	0.841616039774685
Brain_Amygdala_GENE_CNEP1R1	-0.007793184698376	0.000231762477906961	-0.290055398670505	0.771880084679169	0.841659483580498	-6.1983438582574	Brain_Amygdala	1	0.841659483580498
Brain_Amygdala_GENE_ZNF555	0.0067747584289267	-0.000390205817740177	0.290046683736875	0.771886748340222	0.841659483580498	-6.19834629555829	Brain_Amygdala	1	0.841659483580498
Heart_Atrial_Appendage_GENE_MTND4LP30	-0.0536785290166533	0.0155779400980692	-0.290028704393144	0.771900495859391	0.841665148143765	-6.19835132360063	Heart_Atrial_Appendage	1	0.841665148143765
Brain_Hippocampus_GENE_OASL	0.0196856221985371	-0.00393160865836552	0.290018955993881	0.77190794979361	0.841665148143765	-6.19835404967456	Brain_Hippocampus	1	0.841665148143765
Heart_Left_Ventricle_GENE_RPS6KA2	-0.00825211989688539	0.00246875166273889	-0.290012828275187	0.771912635251823	0.841665148143765	-6.19835576320287	Heart_Left_Ventricle	1	0.841665148143765
Brain_Nucleus_accumbens_basal_ganglia_GENE_HPDL	-0.0189942238677057	0.000677301369309632	-0.289994274880819	0.77192682184719	0.841673096039609	-6.1983609511715	Brain_Nucleus_accumbens_basal_ganglia	1	0.841673096039609
Brain_Putamen_basal_ganglia_GENE_PIK3CD	0.0104441759151374	0.00174477315567523	0.289923700101142	0.771980786570937	0.841724415626565	-6.19838068252071	Brain_Putamen_basal_ganglia	1	0.841724415626565
Brain_Frontal_Cortex_BA9_GENE_B3GNT5	0.0101931004146346	-0.0015729859026286	0.289838729018264	0.772045760837882	0.841787738375642	-6.19840443242898	Brain_Frontal_Cortex_BA9	1	0.841787738375642
Brain_Substantia_nigra_GENE_CFLAR	-0.00958859702099537	0.000513879104235495	-0.289812737000348	0.772065636299704	0.841801887672159	-6.19841169595806	Brain_Substantia_nigra	1	0.841801887672159
Brain_Nucleus_accumbens_basal_ganglia_GENE_MTCH2	-0.0119938660052141	-0.00404717142506417	-0.289802490828277	0.772073471338662	0.841802908868069	-6.1984145590954	Brain_Nucleus_accumbens_basal_ganglia	1	0.841802908868069
Brain_Nucleus_accumbens_basal_ganglia_GENE_GRPEL2	0.00694991563288631	-0.00407062872767967	0.289726432459266	0.772131632351774	0.841858800695332	-6.19843580928915	Brain_Nucleus_accumbens_basal_ganglia	1	0.841858800695332
Heart_Atrial_Appendage_GENE_HES6	0.0297735918522024	0.000722788737338421	0.289633417938375	0.772202761295934	0.841925803064647	-6.19846178933763	Heart_Atrial_Appendage	1	0.841925803064647
Brain_Frontal_Cortex_BA9_GENE_XIRP1	-0.0175389088490069	-0.0067020391817823	-0.289628026633828	0.772206884128269	0.841925803064647	-6.19846329493668	Brain_Frontal_Cortex_BA9	1	0.841925803064647
Brain_Hippocampus_GENE_C11orf24	0.022441313624525	0.00563593243109375	0.289603655905996	0.772225520964234	0.841938600052031	-6.19847010046188	Brain_Hippocampus	1	0.841938600052031
Brain_Substantia_nigra_GENE_YIPF6	0.00766033995414866	-9.24343159172115e-05	0.289487874101097	0.772314063677383	0.842027612798067	-6.19850242470764	Brain_Substantia_nigra	1	0.842027612798067
Brain_Hippocampus_GENE_RAD9A	-0.00475923394877498	-0.000439915595746427	-0.289408055233294	0.772375105907192	0.842085627018645	-6.19852470120858	Brain_Hippocampus	1	0.842085627018645
Brain_Hypothalamus_GENE_MRRF	-0.0030024856679559	0.000277304075635729	-0.289394629535436	0.772385373474663	0.842085627018645	-6.19852844755851	Brain_Hypothalamus	1	0.842085627018645
Brain_Hypothalamus_GENE_ENSG00000238165	-0.0172042323435244	0.00070079489386699	-0.28939021344614	0.772388750774863	0.842085627018645	-6.19852967980033	Brain_Hypothalamus	1	0.842085627018645
Brain_Substantia_nigra_GENE_ENSG00000285938	0.0173626388665131	-0.000921168294245511	0.289382201903907	0.772394877786819	0.842085627018645	-6.19853191524999	Brain_Substantia_nigra	1	0.842085627018645
Brain_Nucleus_accumbens_basal_ganglia_GENE_CUL5	0.00902366889771766	-0.00101116842869031	0.289371357030969	0.772403171676536	0.842087145835292	-6.19853494118149	Brain_Nucleus_accumbens_basal_ganglia	1	0.842087145835292
Heart_Atrial_Appendage_GENE_PPP4R3B	-0.00666642701857063	0.00169205219346534	-0.289356908850539	0.77241422132691	0.842091668975353	-6.19853897233009	Heart_Atrial_Appendage	1	0.842091668975353
Brain_Caudate_basal_ganglia_GENE_C1QBP	0.007536592386392	-0.00137859114496133	0.289326304916512	0.772437626694835	0.842103895519942	-6.19854751038819	Brain_Caudate_basal_ganglia	1	0.842103895519942
Heart_Atrial_Appendage_GENE_GPRC5A	0.0389949126992691	-0.0109131839235339	0.289321176560715	0.772441548794381	0.842103895519942	-6.19854894103751	Heart_Atrial_Appendage	1	0.842103895519942
Brain_Caudate_basal_ganglia_GENE_ARHGAP44	-0.00922824279033359	-0.00160728254129294	-0.28931517472392	0.77244613892819	0.842103895519942	-6.19855061532823	Brain_Caudate_basal_ganglia	1	0.842103895519942
Brain_Nucleus_accumbens_basal_ganglia_GENE_SNX16	-0.00626970718518092	-0.00134896209701909	-0.289287726767274	0.772467130902601	0.84211925715623	-6.19855827185155	Brain_Nucleus_accumbens_basal_ganglia	1	0.84211925715623
Heart_Left_Ventricle_GENE_MRC1	-0.0104753935983968	0.000933251823850523	-0.289254117571826	0.772492835169803	0.842132865714314	-6.19856764604455	Heart_Left_Ventricle	1	0.842132865714314
Brain_Nucleus_accumbens_basal_ganglia_GENE_PVR	-0.0145926489519702	-0.00426506651807307	-0.289253357886805	0.772493416178772	0.842132865714314	-6.19856785792142	Brain_Nucleus_accumbens_basal_ganglia	1	0.842132865714314
Heart_Left_Ventricle_GENE_ENSG00000267082	-0.00665429703666676	0.00172447982988477	-0.289209674386852	0.772526825641848	0.842161763471059	-6.19858004035498	Heart_Left_Ventricle	1	0.842161763471059
Brain_Substantia_nigra_GENE_ENSG00000288019	0.00958113399699283	0.00295148718480288	0.289137314218654	0.772582168162525	0.842214570583412	-6.19860021607721	Brain_Substantia_nigra	1	0.842214570583412
Brain_Putamen_basal_ganglia_GENE_RNF121	0.00368740718012138	-0.00109162009775372	0.289097075584532	0.772612943985837	0.842240596111343	-6.19861143337408	Brain_Putamen_basal_ganglia	1	0.842240596111343
Brain_Caudate_basal_ganglia_GENE_ENSG00000273973	-0.01752559086011	0.00367810972068293	-0.289073230035526	0.772631182010765	0.842252953595284	-6.19861808004527	Brain_Caudate_basal_ganglia	1	0.842252953595284
Brain_Hypothalamus_GENE_E2F6	-0.00946661950821421	-0.00020871992813929	-0.289032713835283	0.772662170701985	0.842279210362704	-6.19862937221093	Brain_Hypothalamus	1	0.842279210362704
Heart_Atrial_Appendage_GENE_ENSG00000288776	0.00791276259369557	-0.000862866636336105	0.288983645895991	0.772699700651184	0.842310599638113	-6.19864304569128	Heart_Atrial_Appendage	1	0.842310599638113
Brain_Amygdala_GENE_FSTL3	-0.00872634585020262	0.000843409259092362	-0.288971703123384	0.772708835243212	0.842310599638113	-6.19864637336374	Brain_Amygdala	1	0.842310599638113
Brain_Putamen_basal_ganglia_GENE_ENSG00000224152	0.0119510230902686	0.00112654002185154	0.288967992516648	0.77271167335766	0.842310599638113	-6.19864740724014	Brain_Putamen_basal_ganglia	1	0.842310599638113
Brain_Putamen_basal_ganglia_GENE_ALDOC	0.0278580402417971	-0.000939150260834314	0.288919690660191	0.77274861805115	0.84234334735985	-6.19866086424493	Brain_Putamen_basal_ganglia	1	0.84234334735985
Heart_Left_Ventricle_GENE_ACADM	0.0132875035017465	-0.00253591704067902	0.288895667937255	0.772766992529665	0.842350752923752	-6.19866755619177	Heart_Left_Ventricle	1	0.842350752923752
Brain_Caudate_basal_ganglia_GENE_SNX1	-0.00893103116415149	-0.000305236606865921	-0.288886146371056	0.772774275411922	0.842350752923752	-6.1986702084355	Brain_Caudate_basal_ganglia	1	0.842350752923752
Brain_Anterior_cingulate_cortex_BA24_GENE_ENSG00000243116	0.00979686001948891	-0.00198466865560647	0.288883734054188	0.772776120554799	0.842350752923752	-6.1986708803754	Brain_Anterior_cingulate_cortex_BA24	1	0.842350752923752
Brain_Cerebellar_Hemisphere_GENE_ZNF28	0.0095606666730939	-0.00210345973520994	0.288866608019155	0.772789220024152	0.842357507289926	-6.19867565059333	Brain_Cerebellar_Hemisphere	1	0.842357507289926
Brain_Hippocampus_GENE_YWHAZ	0.0251273308775882	-0.00814535967004464	0.288828359554402	0.77281847598471	0.842381872314335	-6.1986863031483	Brain_Hippocampus	1	0.842381872314335
Brain_Amygdala_GENE_HINT2	0.00710549250836279	0.00190725868034907	0.288814336732212	0.772829202016135	0.842386039227748	-6.19869020828207	Brain_Amygdala	1	0.842386039227748
Brain_Nucleus_accumbens_basal_ganglia_GENE_KIAA0408	0.0121143655631572	-0.000284936294870689	0.2887789403737	0.772856276820504	0.842406037040502	-6.19870006476401	Brain_Nucleus_accumbens_basal_ganglia	1	0.842406037040502
Heart_Atrial_Appendage_GENE_SLC35A5	-0.0176705615083763	0.0036859433469953	-0.28877056297191	0.772862684766407	0.842406037040502	-6.19870239736142	Heart_Atrial_Appendage	1	0.842406037040502
Brain_Cerebellar_Hemisphere_GENE_ZNF354B	-0.00937117857108193	-0.000589182818892253	-0.288746553961141	0.772881049549026	0.842406037040502	-6.19870908203738	Brain_Cerebellar_Hemisphere	1	0.842406037040502
Brain_Cerebellar_Hemisphere_GENE_ERF	0.0136658234269567	-0.000779003859648433	0.288737910326825	0.77288766120064	0.842406037040502	-6.19871148849342	Brain_Cerebellar_Hemisphere	1	0.842406037040502
Brain_Nucleus_accumbens_basal_ganglia_GENE_VEGFB	0.0211954540981106	0.00430221197112743	0.288735057650858	0.772889843260908	0.842406037040502	-6.1987122826851	Brain_Nucleus_accumbens_basal_ganglia	1	0.842406037040502
Heart_Atrial_Appendage_GENE_TXNDC16	-0.00584476818799547	0.00133043843860677	-0.288723238514026	0.772898883938469	0.842406037040502	-6.19871557307705	Heart_Atrial_Appendage	1	0.842406037040502
Heart_Atrial_Appendage_GENE_IL6R	0.0226591293410821	-0.00824890005199198	0.288723141195768	0.772898958379143	0.842406037040502	-6.19871560016949	Heart_Atrial_Appendage	1	0.842406037040502
Brain_Frontal_Cortex_BA9_GENE_ZNF267	0.00898284386958629	-0.00294986746214494	0.288718150780073	0.772902775650299	0.842406037040502	-6.19871698943672	Brain_Frontal_Cortex_BA9	1	0.842406037040502
Heart_Atrial_Appendage_GENE_RPL7P3	0.045185293847389	0.00879444729767754	0.288691734542741	0.772922982062932	0.84242053621507	-6.19872434297621	Heart_Atrial_Appendage	1	0.84242053621507
Brain_Hippocampus_GENE_TMEM44.AS1	-0.0176560691738561	0.00451130874448619	-0.288667391413405	0.772941602842258	0.842429170398394	-6.19873111882514	Brain_Hippocampus	1	0.842429170398394
Brain_Caudate_basal_ganglia_GENE_SEPTIN9	-0.0122711636675007	0.000546915332414697	-0.288654575531447	0.772951406141929	0.842429170398394	-6.19873468586411	Brain_Caudate_basal_ganglia	1	0.842429170398394
Heart_Atrial_Appendage_GENE_HTATSF1P2	-0.021181525581167	0.0053984766776101	-0.288654302927595	0.77295161466619	0.842429170398394	-6.19873476173621	Heart_Atrial_Appendage	1	0.842429170398394
Heart_Atrial_Appendage_GENE_PITPNM3	-0.010642927249087	0.00127092928347914	-0.288637893811614	0.772964166605582	0.842435326419381	-6.19873932864304	Heart_Atrial_Appendage	1	0.842435326419381
Brain_Putamen_basal_ganglia_GENE_ACP1	-0.00814572548607975	-0.00280055990171619	-0.288619798806555	0.772978008212888	0.842435708303559	-6.19874436445761	Brain_Putamen_basal_ganglia	1	0.842435708303559
Brain_Amygdala_GENE_EVA1C	0.0117063063965967	0.000859711068095244	0.288619385654782	0.772978324250373	0.842435708303559	-6.19874447943348	Brain_Amygdala	1	0.842435708303559
Brain_Hippocampus_GENE_ENSG00000279088	-0.0185774766323021	0.00113831882931295	-0.288582750198539	0.773006348429929	0.842458726477274	-6.19875467404876	Brain_Hippocampus	1	0.842458726477274
Brain_Hippocampus_GENE_ESAM	0.025899907102895	0.0083381450797958	0.288567460726958	0.773018044151954	0.842463948876695	-6.19875892829524	Brain_Hippocampus	1	0.842463948876695
Brain_Cerebellar_Hemisphere_GENE_MRPS10	0.012215245663859	0.000529126591735788	0.288555058759402	0.773027531108047	0.842466764008688	-6.19876237893755	Brain_Cerebellar_Hemisphere	1	0.842466764008688
Brain_Hippocampus_GENE_DHFR2	-0.0146241135950896	0.00213200258745226	-0.288532439212744	0.773044834147347	0.842478097197778	-6.19876867207026	Brain_Hippocampus	1	0.842478097197778
Heart_Left_Ventricle_GENE_POLR3F	0.00531653710849998	-0.00284470660939678	0.288515567377209	0.773057740493512	0.842484638632357	-6.19877336577344	Heart_Left_Ventricle	1	0.842484638632357
Brain_Nucleus_accumbens_basal_ganglia_GENE_L2HGDH	-0.00508780285999279	-0.000888297193597601	-0.288486245227262	0.773080171031236	0.842499100377123	-6.19878152247059	Brain_Nucleus_accumbens_basal_ganglia	1	0.842499100377123
Brain_Hippocampus_GENE_CDC27	0.00722083873202876	-0.00263408202087316	0.288480169528996	0.773084818776248	0.842499100377123	-6.19878321247601	Brain_Hippocampus	1	0.842499100377123
Brain_Anterior_cingulate_cortex_BA24_GENE_MATN1.AS1	0.0165885847858073	-0.00147824136953359	0.288467515008698	0.773094499168553	0.842502125872205	-6.19878673232061	Brain_Anterior_cingulate_cortex_BA24	1	0.842502125872205
Brain_Cerebellar_Hemisphere_GENE_SCLY	0.00487695902559873	2.42174314807715e-05	0.288331329325333	0.77319868005839	0.842601680547549	-6.19882460248884	Brain_Cerebellar_Hemisphere	1	0.842601680547549
Brain_Nucleus_accumbens_basal_ganglia_GENE_GALNT18	-0.00743546717719815	-0.000638168702538333	-0.288330045451341	0.773199662230577	0.842601680547549	-6.19882495942015	Brain_Nucleus_accumbens_basal_ganglia	1	0.842601680547549
Brain_Cerebellar_Hemisphere_GENE_ENSG00000225916	0.00658862156647447	0.00249467998846329	0.288316182185121	0.773210267745112	0.84260571319724	-6.19882881346231	Brain_Cerebellar_Hemisphere	1	0.84260571319724
Heart_Left_Ventricle_GENE_ENSG00000273188	-0.00827935695656338	0.000914285512652268	-0.288295291050076	0.773226249718241	0.842609942480145	-6.19883462092937	Heart_Left_Ventricle	1	0.842609942480145
Brain_Hippocampus_GENE_ENSG00000286681	-0.00843922435545403	0.0022608530452529	-0.288293056972785	0.773227958820325	0.842609942480145	-6.19883524194923	Brain_Hippocampus	1	0.842609942480145
Brain_Anterior_cingulate_cortex_BA24_GENE_CLDN5	-0.0131078091970226	0.000392475251905317	-0.288245463406202	0.773264368862776	0.842635033429457	-6.19884847067575	Brain_Anterior_cingulate_cortex_BA24	1	0.842635033429457
Brain_Anterior_cingulate_cortex_BA24_GENE_NRADDP	-0.0060238314893442	-0.000127521641066699	-0.288244907354934	0.773264794256216	0.842635033429457	-6.1988486252184	Brain_Anterior_cingulate_cortex_BA24	1	0.842635033429457
Brain_Hippocampus_GENE_CNNM4	-0.0108532798183249	0.00017287523254835	-0.288208450015519	0.773292685202204	0.842648112206883	-6.1988587571121	Brain_Hippocampus	1	0.842648112206883
Brain_Cerebellar_Hemisphere_GENE_COG1	-0.013470867616203	-0.00322844516355872	-0.288205140551078	0.773295217055194	0.842648112206883	-6.19885967678503	Brain_Cerebellar_Hemisphere	1	0.842648112206883
Brain_Cerebellar_Hemisphere_GENE_TTC39B	0.0186204307843122	-0.00327625984438741	0.288202140211563	0.77329751241918	0.842648112206883	-6.19886051054561	Brain_Cerebellar_Hemisphere	1	0.842648112206883
Heart_Left_Ventricle_GENE_TRNAU1AP	0.00585658645089191	-0.000947935444259043	0.288176060830249	0.773317464135841	0.842662328447917	-6.19886775734646	Heart_Left_Ventricle	1	0.842662328447917
Brain_Putamen_basal_ganglia_GENE_FGD6	0.0102837746460187	0.00126278042796015	0.288151008565591	0.773336630210705	0.842675688350897	-6.19887471812012	Brain_Putamen_basal_ganglia	1	0.842675688350897
Brain_Nucleus_accumbens_basal_ganglia_GENE_LILRA1	-0.00890441221644873	-0.00266159426468865	-0.288105008533958	0.773371822601564	0.842705300990926	-6.19888749765739	Brain_Nucleus_accumbens_basal_ganglia	1	0.842705300990926
Brain_Hypothalamus_GENE_RNF19A	-0.00995174470810344	-0.00130922147870908	-0.288091443460523	0.773382200669848	0.842705300990926	-6.1988912658601	Brain_Hypothalamus	1	0.842705300990926
Brain_Amygdala_GENE_AP3D1	0.00713200639945628	-0.00168201469189665	0.288088407058345	0.773384523699264	0.842705300990926	-6.19889210930927	Brain_Amygdala	1	0.842705300990926
Brain_Amygdala_GENE_ENSG00000261101	-0.0161535857068487	0.00320906029801599	-0.288064179423566	0.773403059362975	0.84271797312235	-6.19889883892207	Brain_Amygdala	1	0.84271797312235
Brain_Putamen_basal_ganglia_GENE_HSD17B6	-0.0185104529039995	0.00055149038452662	-0.288054216720183	0.773410681494978	0.842718753495511	-6.19890160605812	Brain_Putamen_basal_ganglia	1	0.842718753495511
Brain_Putamen_basal_ganglia_GENE_LINC02280	0.00571240564864613	0.000449621959757231	0.287997047506423	0.77345442017683	0.842758886585217	-6.19891748292935	Brain_Putamen_basal_ganglia	1	0.842758886585217
Brain_Substantia_nigra_GENE_RPL32P27	0.0419325287629583	-0.00363980792594026	0.287951612461906	0.773489181864741	0.84278923767872	-6.19893009877376	Brain_Substantia_nigra	1	0.84278923767872
Brain_Substantia_nigra_GENE_RABL2B	0.0115881285257989	0.00174214142471916	0.287939298379158	0.773498603267778	0.842791977852229	-6.19893351765407	Brain_Substantia_nigra	1	0.842791977852229
Heart_Atrial_Appendage_GENE_NDRG1	0.0187976505950323	-0.00118199127017853	0.287906482416772	0.773523710653039	0.842811638810087	-6.19894262795986	Heart_Atrial_Appendage	1	0.842811638810087
Brain_Anterior_cingulate_cortex_BA24_GENE_C2orf68	0.00790177451580165	0.00193446785890683	0.287891003693555	0.773535553455907	0.842811638810087	-6.1989469247735	Brain_Anterior_cingulate_cortex_BA24	1	0.842811638810087
Brain_Amygdala_GENE_PAPSS2	-0.011149286158966	-4.73983934432217e-06	-0.287888632264887	0.773537367845512	0.842811638810087	-6.19894758304952	Brain_Amygdala	1	0.842811638810087
Brain_Amygdala_GENE_IGFBPL1	0.0161800785941596	0.00278540778254949	0.287873339098052	0.773549068738724	0.842816862293851	-6.19895182809198	Brain_Amygdala	1	0.842816862293851
Brain_Hippocampus_GENE_NTM.AS1	-0.0190207841324979	0.00564689174661559	-0.287825249311911	0.7735858628573	0.842849425649559	-6.19896517527637	Brain_Hippocampus	1	0.842849425649559
Brain_Cerebellar_Hemisphere_GENE_CNEP1R1P1	-0.0174595815055239	0.00195067382380607	-0.287813364474787	0.773594956178815	0.842851807685543	-6.19896847353579	Brain_Cerebellar_Hemisphere	1	0.842851807685543
Brain_Caudate_basal_ganglia_GENE_BRCA1	0.00215231208285854	0.000112324698575592	0.287744871007153	0.773647362478705	0.84290137987314	-6.19898747907129	Brain_Caudate_basal_ganglia	1	0.84290137987314
Brain_Putamen_basal_ganglia_GENE_PLXNA2	-0.00597901676035814	-0.00147279668923351	-0.287732907082247	0.77365651652402	0.8429038275617	-6.19899079835158	Brain_Putamen_basal_ganglia	1	0.8429038275617
Heart_Atrial_Appendage_GENE_SEPTIN5	-0.0171931550152459	0.00199288014043783	-0.287707165671726	0.773676212344622	0.842917760437034	-6.19899793960027	Heart_Atrial_Appendage	1	0.842917760437034
Heart_Atrial_Appendage_GENE_ENSG00000288855	-0.0183022134927666	0.00137803744491603	-0.287681603212208	0.773695771386976	0.842931544045443	-6.1990050305717	Heart_Atrial_Appendage	1	0.842931544045443
Brain_Substantia_nigra_GENE_KCNA5	-0.0306939959186403	0.00996759978451452	-0.287670608596022	0.773704183930226	0.842933183549432	-6.19900808026103	Brain_Substantia_nigra	1	0.842933183549432
Heart_Left_Ventricle_GENE_CXCR6	0.00631068512204145	0.000548153799073292	0.287661171610868	0.773711404671552	0.842933524594535	-6.19901069780128	Heart_Left_Ventricle	1	0.842933524594535
Brain_Amygdala_GENE_NNAT	0.0307578673841953	-0.00605472586399707	0.287590699658807	0.773765327146348	0.842981982209285	-6.19903024192011	Brain_Amygdala	1	0.842981982209285
Heart_Atrial_Appendage_GENE_MRI1	-0.0101382993530437	0.00120449254942562	-0.2875838300212	0.773770583592019	0.842981982209285	-6.19903214683362	Heart_Atrial_Appendage	1	0.842981982209285
Brain_Substantia_nigra_GENE_ZAR1	-0.0309948399588395	-0.00566282118195474	-0.287572276337093	0.773779424156462	0.842981982209285	-6.19903535050523	Brain_Substantia_nigra	1	0.842981982209285
Brain_Cerebellar_Hemisphere_GENE_ENSG00000227189	-0.0200992834608476	-0.00121161158387127	-0.287566929612403	0.773783515334548	0.842981982209285	-6.19903683303207	Brain_Cerebellar_Hemisphere	1	0.842981982209285
Heart_Left_Ventricle_GENE_ENSG00000272715	-0.0218788116351284	-0.0034252128539534	-0.287428990908766	0.773889064708758	0.843089443883516	-6.1990750708161	Heart_Left_Ventricle	1	0.843089443883516
Brain_Hippocampus_GENE_ENSG00000289148	0.0250376943219599	-8.55787544433198e-05	0.287412831924645	0.773901429682877	0.843095387690198	-6.19907954902403	Brain_Hippocampus	1	0.843095387690198
Brain_Hippocampus_GENE_OLA1	0.0118364734063997	-0.00317876077077495	0.287401815419578	0.773909859626978	0.843097044570865	-6.19908260193067	Brain_Hippocampus	1	0.843097044570865
Brain_Nucleus_accumbens_basal_ganglia_GENE_ATP11B	-0.00283109932413338	-0.000520368424856084	-0.28738456637835	0.773923058826183	0.843103896999879	-6.19908738176988	Brain_Nucleus_accumbens_basal_ganglia	1	0.843103896999879
Brain_Caudate_basal_ganglia_GENE_ENSG00000286970	0.0128560550538398	-0.00062892227053231	0.287367623607154	0.773936023727226	0.843110494066793	-6.19909207646018	Brain_Caudate_basal_ganglia	1	0.843110494066793
Heart_Left_Ventricle_GENE_RPLP1	-0.0131737801508314	-0.0039503068647758	-0.287280022367159	0.774003058717035	0.84317599336817	-6.19911634556607	Heart_Left_Ventricle	1	0.84317599336817
Brain_Anterior_cingulate_cortex_BA24_GENE_MORC3	-0.00877124002454766	0.000222329655854715	-0.287239364928068	0.774034171533604	0.84319558158553	-6.19912760681686	Brain_Anterior_cingulate_cortex_BA24	1	0.84319558158553
Brain_Substantia_nigra_GENE_MSH6	0.00447595052656747	0.00150363232222206	0.287238465717624	0.774034859652125	0.84319558158553	-6.19912785586116	Brain_Substantia_nigra	1	0.84319558158553
Brain_Substantia_nigra_GENE_WHAMM	0.00596809103933706	0.000113536824006923	0.287220389904965	0.774048692159863	0.84320312271812	-6.19913286195158	Brain_Substantia_nigra	1	0.84320312271812
Brain_Hippocampus_GENE_TCAF1	0.0179004634419651	-0.00376450137098504	0.287180050295368	0.77407956228786	0.843229223331902	-6.19914403285772	Brain_Hippocampus	1	0.843229223331902
Brain_Substantia_nigra_GENE_KRR1P1	-0.00983937476715316	-0.00146788157425177	-0.28715394539923	0.774099539406984	0.843238844879896	-6.19915126102941	Brain_Substantia_nigra	1	0.843238844879896
Brain_Caudate_basal_ganglia_GENE_PLA2G12A	-0.00686024170007605	-0.00183720968322272	-0.287150448810884	0.774102215229132	0.843238844879896	-6.19915222914803	Brain_Caudate_basal_ganglia	1	0.843238844879896
Brain_Anterior_cingulate_cortex_BA24_GENE_DEDD	0.00632915270489464	0.00104424000074376	0.287120542474185	0.77412510165859	0.843256247814704	-6.19916050899061	Brain_Anterior_cingulate_cortex_BA24	1	0.843256247814704
Brain_Amygdala_GENE_KLRC4	0.0308755988946326	0.0038549625102306	0.28704902425504	0.774179833221474	0.843307219279687	-6.19918030596676	Brain_Amygdala	1	0.843307219279687
Brain_Frontal_Cortex_BA9_GENE_ALDH1L1	0.025359463541119	-0.00188595187886389	0.287041337317419	0.774185715958847	0.843307219279687	-6.19918243349649	Brain_Frontal_Cortex_BA9	1	0.843307219279687
Brain_Hippocampus_GENE_SOX12	-0.0179243904459414	0.0040063032190403	-0.286960328280362	0.774247712164501	0.843367222366123	-6.19920485107304	Brain_Hippocampus	1	0.843367222366123
Heart_Atrial_Appendage_GENE_PPP6R2	0.00837797714169155	-0.000363140396023475	0.286939173669984	0.774263902022823	0.84337732920378	-6.19921070413256	Heart_Atrial_Appendage	1	0.84337732920378
Brain_Substantia_nigra_GENE_ABAT	-0.0213384671421762	0.000211576571442002	-0.286904259298808	0.774290622594226	0.843394764986506	-6.19922036330048	Brain_Substantia_nigra	1	0.843394764986506
Brain_Caudate_basal_ganglia_GENE_TMEM87B	0.00732186144503129	-0.00180140401438327	0.286900196499464	0.774293731942163	0.843394764986506	-6.19922148721003	Brain_Caudate_basal_ganglia	1	0.843394764986506
Brain_Hippocampus_GENE_RPS6KB2	-0.0164492300252716	0.00430794112386462	-0.286868698265345	0.77431783834304	0.843413494276803	-6.19923020016157	Brain_Hippocampus	1	0.843413494276803
Brain_Anterior_cingulate_cortex_BA24_GENE_IFITM1	-0.0323052147366305	-0.00112795139861095	-0.28684574087934	0.774335408352768	0.843425103635315	-6.19923654996563	Brain_Anterior_cingulate_cortex_BA24	1	0.843425103635315
Heart_Atrial_Appendage_GENE_NKAPL	-0.013327417951001	0.00196838071891755	-0.286814672479023	0.774359186161452	0.843443474412982	-6.19924514239344	Heart_Atrial_Appendage	1	0.843443474412982
Brain_Substantia_nigra_GENE_ATXN7	0.00580069447094175	-0.000678206477762685	0.286804346667552	0.774367088938134	0.843444553697472	-6.19924799794405	Brain_Substantia_nigra	1	0.843444553697472
Brain_Substantia_nigra_GENE_ACSBG1	0.0118455520693298	0.00358080989860837	0.286783646971319	0.774382931354602	0.843454280781357	-6.19925372203011	Brain_Substantia_nigra	1	0.843454280781357
Heart_Atrial_Appendage_GENE_DNAJC5	0.0142420819127868	-0.00137588001737159	0.286763391715756	0.774398433711652	0.843463637303773	-6.19925932281523	Heart_Atrial_Appendage	1	0.843463637303773
Brain_Caudate_basal_ganglia_GENE_SFRP1	0.00714848758546695	-0.00289478967108136	0.286717569759987	0.774433503871967	0.843494306438841	-6.19927199159494	Brain_Caudate_basal_ganglia	1	0.843494306438841
Brain_Caudate_basal_ganglia_GENE_BOLA3.AS1	-0.0114965052882504	-0.00159083690474965	-0.286678912441051	0.774463090885342	0.843519002968248	-6.1992826779335	Brain_Caudate_basal_ganglia	1	0.843519002968248
Brain_Hypothalamus_GENE_GALNT2	-0.00459387871450419	-0.00133646529870787	-0.286659665915332	0.774477821652082	0.843527518279887	-6.1992879978609	Brain_Hypothalamus	1	0.843527518279887
Heart_Left_Ventricle_GENE_FAM174A	-0.00298808684753725	-0.000634004748228903	-0.286617269189243	0.774510271239007	0.843555331834644	-6.19929971546966	Heart_Left_Ventricle	1	0.843555331834644
Brain_Cerebellar_Hemisphere_GENE_METTL22	0.0165405911680352	-0.00160617779793987	0.286597445693138	0.77452544387295	0.843564327923959	-6.19930519369383	Brain_Cerebellar_Hemisphere	1	0.843564327923959
Brain_Amygdala_GENE_MYCBPAP	0.0082075909014665	-0.00217784227019847	0.286574319831599	0.774543144201534	0.843576076833909	-6.19931158404814	Brain_Amygdala	1	0.843576076833909
Brain_Hippocampus_GENE_TSSC4	-0.010124896764896	0.00411168361003876	-0.286492332694173	0.774605897373381	0.843636893377355	-6.19933423534716	Brain_Hippocampus	1	0.843636893377355
Heart_Atrial_Appendage_GENE_C6orf89	0.00769962845367719	-0.000647437226671247	0.286478751876768	0.77461629230949	0.84363829852622	-6.19933798681209	Heart_Atrial_Appendage	1	0.84363829852622
Brain_Nucleus_accumbens_basal_ganglia_GENE_ENSG00000279587	0.0127045004733344	0.000400055535202254	0.286467461932803	0.774624933811798	0.84363829852622	-6.19934110532765	Brain_Nucleus_accumbens_basal_ganglia	1	0.84363829852622
Brain_Substantia_nigra_GENE_ACTR3	-0.00886679405850294	-0.0030603316642661	-0.286458029007371	0.774632153944112	0.84363829852622	-6.19934371080215	Brain_Substantia_nigra	1	0.84363829852622
Brain_Amygdala_GENE_IL17RB	0.0185100106544872	0.00315759960381251	0.286454517826656	0.774634841470542	0.84363829852622	-6.1993446806058	Brain_Amygdala	1	0.84363829852622
Brain_Substantia_nigra_GENE_MPZL2	-0.0555050087551535	-0.00118983242472693	-0.286402181181653	0.774674901283755	0.843674397167768	-6.19935913480965	Brain_Substantia_nigra	1	0.843674397167768
Heart_Atrial_Appendage_GENE_ENSG00000288925	0.0251695504944761	-0.000416857868694797	0.286331335909998	0.774729129033594	0.843725924887428	-6.19937869647377	Heart_Atrial_Appendage	1	0.843725924887428
Heart_Atrial_Appendage_GENE_PTP4A3	0.0186101810089185	-0.00563499438574652	0.28628048390202	0.774768053834468	0.84376078601796	-6.19939273465258	Heart_Atrial_Appendage	1	0.84376078601796
Brain_Hippocampus_GENE_ENSG00000260274	-0.012891562428671	3.83175226640175e-05	-0.286262912666985	0.774781503913667	0.843767903540146	-6.19939758477913	Brain_Hippocampus	1	0.843767903540146
Heart_Atrial_Appendage_GENE_ENSG00000285900	0.00725861130858318	0.000110207865407601	0.28622616266796	0.774809634790397	0.843789164677099	-6.1994077277907	Heart_Atrial_Appendage	1	0.843789164677099
Brain_Nucleus_accumbens_basal_ganglia_GENE_ARHGAP19	0.00643541484040774	0.00118470413590615	0.286217447927417	0.774816305671926	0.843789164677099	-6.19941013287094	Brain_Nucleus_accumbens_basal_ganglia	1	0.843789164677099
Brain_Frontal_Cortex_BA9_GENE_IGIP	-0.00995048500907496	0.00179513599292234	-0.286209100698502	0.774822695249574	0.843789164677099	-6.1994124364572	Brain_Frontal_Cortex_BA9	1	0.843789164677099
Heart_Atrial_Appendage_GENE_RASSF2	0.0192388645821042	0.00488247459513831	0.286201275014955	0.774828685612255	0.843789164677099	-6.19941459605161	Heart_Atrial_Appendage	1	0.843789164677099
Brain_Hippocampus_GENE_CCNI2	-0.0182263377158915	0.00594915483351368	-0.286171088920686	0.774851792429275	0.84380679773113	-6.19942292572528	Brain_Hippocampus	1	0.84380679773113
Brain_Amygdala_GENE_CTTN	0.00675930086708664	-0.00103465346409645	0.286114020048694	0.774895477990606	0.843846840342305	-6.19943867114217	Brain_Amygdala	1	0.843846840342305
Heart_Atrial_Appendage_GENE_MRPL40P1	0.0177274656672536	-0.00366984667080832	0.286099333401876	0.774906720564447	0.843851552740888	-6.19944272270981	Heart_Atrial_Appendage	1	0.843851552740888
Brain_Putamen_basal_ganglia_GENE_ENSG00000270578	-0.0246596258071751	0.00665822563403921	-0.286054838361008	0.774940781642543	0.843881113540869	-6.19945499617337	Brain_Putamen_basal_ganglia	1	0.843881113540869
Heart_Atrial_Appendage_GENE_DYNC1H1	0.010280075264866	0.00212113851425772	0.285980916104228	0.774997370296587	0.843935205269962	-6.19947538258927	Heart_Atrial_Appendage	1	0.843935205269962
Brain_Cerebellar_Hemisphere_GENE_ENSG00000263698	-0.014170734239945	0.00353335421383012	-0.285962165244958	0.775011724565777	0.84394138680213	-6.19948055289813	Brain_Cerebellar_Hemisphere	1	0.84394138680213
Brain_Putamen_basal_ganglia_GENE_IAH1	0.00863361119187404	-0.00078627492760867	0.285955432320101	0.775016878813226	0.84394138680213	-6.19948240933316	Brain_Putamen_basal_ganglia	1	0.84394138680213
Brain_Substantia_nigra_GENE_ACTL6A	-0.0100837133949186	0.00395595578454665	-0.285873432840006	0.775079652569108	0.844000545740225	-6.19950501512408	Brain_Substantia_nigra	1	0.844000545740225
Brain_Frontal_Cortex_BA9_GENE_THBS3.AS1	0.0161682875574657	-0.00464832903373513	0.285866396595499	0.775085039153576	0.844000545740225	-6.19950695458903	Brain_Frontal_Cortex_BA9	1	0.844000545740225
Heart_Left_Ventricle_GENE_SCML1	0.00819723110455772	0.000536416820146491	0.285855687643281	0.775093237393726	0.844001941486474	-6.19950990630459	Heart_Left_Ventricle	1	0.844001941486474
Brain_Frontal_Cortex_BA9_GENE_PLIN3	-0.0213653565971702	-0.00169591838326588	-0.285737393551496	0.775183799127634	0.844093022325656	-6.19954250442847	Brain_Frontal_Cortex_BA9	1	0.844093022325656
Brain_Hippocampus_GENE_RAB11FIP5	-0.00470402251476696	-8.70654153153919e-05	-0.285727566927343	0.775191322178248	0.8440936820185	-6.19954521172958	Brain_Hippocampus	1	0.8440936820185
Brain_Substantia_nigra_GENE_ENSG00000270972	-0.017559187765697	0.00190071099800336	-0.285701790553214	0.775211056112517	0.844107637820772	-6.19955231285199	Brain_Substantia_nigra	1	0.844107637820772
Brain_Cerebellar_Hemisphere_GENE_DUOXA1	0.0169097741069863	-0.0031555085639785	0.285660337808341	0.7752427919031	0.84413466177401	-6.19956373130807	Brain_Cerebellar_Hemisphere	1	0.84413466177401
Brain_Amygdala_GENE_VGF	0.0539098731663726	-0.0174416308512432	0.285635733705338	0.77526162872662	0.844146069543451	-6.19957050790147	Brain_Amygdala	1	0.844146069543451
Heart_Atrial_Appendage_GENE_MS4A14	0.00927416374488586	0.00207393544279073	0.285628582173396	0.775267103941752	0.844146069543451	-6.19957247750519	Heart_Atrial_Appendage	1	0.844146069543451
Brain_Hippocampus_GENE_ENSG00000261600	-0.0429106133126472	-0.01231694703273	-0.285607737632241	0.775283062593003	0.844155913717066	-6.19957821801971	Brain_Hippocampus	1	0.844155913717066
Brain_Amygdala_GENE_DNAJC13	0.0017392122157351	0.000432546890519679	0.285544070026642	0.775331807316524	0.844201456044014	-6.19959574926473	Brain_Amygdala	1	0.844201456044014
Brain_Putamen_basal_ganglia_GENE_ENSG00000261399	-0.031537859288369	0.0113152511771313	-0.285486490278009	0.775375891864182	0.84423229744382	-6.19961160081833	Brain_Putamen_basal_ganglia	1	0.84423229744382
Brain_Nucleus_accumbens_basal_ganglia_GENE_MFSD8	0.0057294251885477	-0.00146319926716932	0.28547941529481	0.775381308704733	0.84423229744382	-6.19961354832215	Brain_Nucleus_accumbens_basal_ganglia	1	0.84423229744382
Brain_Frontal_Cortex_BA9_GENE_RN7SL316P	-0.0308741103167311	0.00285027697324746	-0.285475625829793	0.775384210048677	0.84423229744382	-6.19961459141392	Brain_Frontal_Cortex_BA9	1	0.84423229744382
Brain_Caudate_basal_ganglia_GENE_ENSG00000236940	-0.0149157998683291	0.00174627285426591	-0.285470368098451	0.775388235552714	0.84423229744382	-6.19961603863932	Brain_Caudate_basal_ganglia	1	0.84423229744382
Heart_Atrial_Appendage_GENE_C8orf88	0.0179074113228016	-0.00211633248771222	0.285461892957629	0.775394724431347	0.84423229744382	-6.19961837142177	Heart_Atrial_Appendage	1	0.84423229744382
Heart_Atrial_Appendage_GENE_CROCCP2	-0.00970701197499594	-0.000335228119775508	-0.285439843579135	0.775411606317839	0.844243145422008	-6.19962444018877	Heart_Atrial_Appendage	1	0.844243145422008
Heart_Left_Ventricle_GENE_BEST1	-0.0134267698134437	-0.00103744427001995	-0.285377234921897	0.775459542591229	0.844287803919722	-6.19964166974579	Heart_Left_Ventricle	1	0.844287803919722
Heart_Atrial_Appendage_GENE_ENSG00000287765	-0.00573152875345147	-0.00100153484110623	-0.285331249000384	0.775494752225437	0.84431693838159	-6.19965432241084	Heart_Atrial_Appendage	1	0.84431693838159
Brain_Cerebellar_Hemisphere_GENE_RELCH	0.00591972571397132	-0.00227953066263732	0.285324212252477	0.775500140030857	0.84431693838159	-6.19965625833694	Brain_Cerebellar_Hemisphere	1	0.84431693838159
Brain_Hippocampus_GENE_PTGES3P1	-0.0205110008386822	-0.00647794344277756	-0.285298622285669	0.775519733514445	0.844323994699373	-6.1996632981589	Brain_Hippocampus	1	0.844323994699373
Brain_Hippocampus_GENE_RN7SL834P	0.0187787727726603	-0.00250189674232662	0.285297674226454	0.775520459418204	0.844323994699373	-6.19966355895874	Brain_Hippocampus	1	0.844323994699373
Brain_Amygdala_GENE_FAM71F2	-0.00781454850025863	-0.00104846588208301	-0.285287638143839	0.775528143792152	0.844324827859827	-6.1996663197122	Brain_Amygdala	1	0.844324827859827
Brain_Putamen_basal_ganglia_GENE_HNRNPCP7	-0.0142805896260444	0.00673872138302897	-0.285272770443731	0.775539527653591	0.84432794846314	-6.19967040938204	Brain_Putamen_basal_ganglia	1	0.84432794846314
Brain_Putamen_basal_ganglia_GENE_CSGALNACT1	0.00767611485006736	-0.000112385821404169	0.285265821406834	0.775544848390434	0.84432794846314	-6.19967232078595	Brain_Putamen_basal_ganglia	1	0.84432794846314
Heart_Atrial_Appendage_GENE_HMGN1	-0.0161395511765023	-0.0020698338879814	-0.285251785572602	0.775555595376718	0.844332115771806	-6.19967618134429	Heart_Atrial_Appendage	1	0.844332115771806
Brain_Nucleus_accumbens_basal_ganglia_GENE_HDAC7	-0.00339218126752385	0.000531262926589904	-0.285205823609081	0.775590787928652	0.844356574712425	-6.19968882186009	Brain_Nucleus_accumbens_basal_ganglia	1	0.844356574712425
Brain_Caudate_basal_ganglia_GENE_SNX30	-0.0103881822496499	0.00106288254111733	-0.285203359760009	0.775592674482871	0.844356574712425	-6.1996894994134	Brain_Caudate_basal_ganglia	1	0.844356574712425
Brain_Hypothalamus_GENE_HNMT	0.00642019350428193	-0.000130849756468466	0.285195333598777	0.775598820074822	0.844356574712425	-6.1996917065502	Brain_Hypothalamus	1	0.844356574712425
Brain_Frontal_Cortex_BA9_GENE_RCCD1	-0.00620864828718303	-0.000543644548770454	-0.285155311040566	0.77562946535996	0.844375277826054	-6.19970271154027	Brain_Frontal_Cortex_BA9	1	0.844375277826054
Brain_Caudate_basal_ganglia_GENE_ZNF765	0.00427420843791816	0.000807610687425469	0.285154822816342	0.77562983919556	0.844375277826054	-6.19970284577756	Brain_Caudate_basal_ganglia	1	0.844375277826054
Heart_Atrial_Appendage_GENE_STRBP	0.00578779302218763	-0.00065814548590466	0.28514173386224	0.775639861489161	0.844378655572996	-6.19970644450185	Heart_Atrial_Appendage	1	0.844378655572996
Brain_Putamen_basal_ganglia_GENE_PPM1D	-0.0029591768099663	-0.000206398086171588	-0.285111393737739	0.775663093255354	0.84439641325451	-6.19971478569016	Brain_Putamen_basal_ganglia	1	0.84439641325451
Heart_Left_Ventricle_GENE_BAG3	-0.020711113887586	-0.00387224796206586	-0.285096174226873	0.77567474707761	0.844401566839018	-6.19971896954473	Heart_Left_Ventricle	1	0.844401566839018
Brain_Hippocampus_GENE_ACP6	0.00741249937783401	0.000289183121912267	0.285041245995271	0.775716806922016	0.84442715681057	-6.19973406749816	Brain_Hippocampus	1	0.84442715681057
Brain_Cerebellar_Hemisphere_GENE_MAGOHB	-0.0105333696336782	-0.000581241961184282	-0.285032911199335	0.775723189129782	0.84442715681057	-6.19973635820367	Brain_Cerebellar_Hemisphere	1	0.84442715681057
Brain_Substantia_nigra_GENE_PHF24	-0.0327908351632475	-0.00999300762549702	-0.285030275545587	0.775725207333501	0.84442715681057	-6.19973708256335	Brain_Substantia_nigra	1	0.84442715681057
Brain_Substantia_nigra_GENE_ENSG00000259407	-0.0173581797156506	0.00484099090212031	-0.285020005810184	0.775733071210305	0.84442715681057	-6.19973990494248	Brain_Substantia_nigra	1	0.84442715681057
Heart_Left_Ventricle_GENE_KANSL1L	0.00350121745668297	0.00123863275945395	0.285017879373183	0.775734699496482	0.84442715681057	-6.19974048932772	Heart_Left_Ventricle	1	0.84442715681057
Brain_Nucleus_accumbens_basal_ganglia_GENE_MIR4733HG	-0.00354649103756552	0.000929682036346958	-0.285011252501483	0.775739773927119	0.84442715681057	-6.19974231048956	Brain_Nucleus_accumbens_basal_ganglia	1	0.84442715681057
Brain_Cerebellar_Hemisphere_GENE_PCDHB13	-0.0116959801427234	-0.00211207297318581	-0.284965375155161	0.775774904101189	0.844457864621463	-6.19975491709884	Brain_Cerebellar_Hemisphere	1	0.844457864621463
Brain_Cerebellar_Hemisphere_GENE_ENSG00000243018	0.0238086738157045	0.000311624434997893	0.284927839522721	0.775803647023451	0.844481619201613	-6.19976522998436	Brain_Cerebellar_Hemisphere	1	0.844481619201613
Brain_Amygdala_GENE_FLI1	0.00468454259558401	-0.000632520650400693	0.284909576470294	0.775817632072904	0.844489309188638	-6.19977024725258	Brain_Amygdala	1	0.844489309188638
Heart_Atrial_Appendage_GENE_AIRE	-0.0119436402225466	-0.0013105748344823	-0.284803910434515	0.775898547947741	0.844569853611465	-6.19979926975993	Heart_Atrial_Appendage	1	0.844569853611465
Brain_Hippocampus_GENE_TRAF1	0.0213358882257212	0.00150026687265704	0.284764463978178	0.775928755483874	0.844591508778812	-6.19981010146699	Brain_Hippocampus	1	0.844591508778812
Heart_Left_Ventricle_GENE_SDAD1P1	0.00842669013757816	-0.000423336987996225	0.284757313970537	0.775934230894583	0.844591508778812	-6.19981206464601	Heart_Left_Ventricle	1	0.844591508778812
Heart_Atrial_Appendage_GENE_TLN1	-0.0035138801101386	0.000188021665737984	-0.284750816995228	0.775939206228766	0.844591508778812	-6.19981384847907	Heart_Atrial_Appendage	1	0.844591508778812
Heart_Atrial_Appendage_GENE_BTBD8	-0.00667998439565719	-6.9814420924522e-05	-0.284710554233204	0.775970039350703	0.844617536008274	-6.19982490226135	Heart_Atrial_Appendage	1	0.844617536008274
Brain_Cerebellar_Hemisphere_GENE_ZNF562	0.00787726890688785	-0.00216081991734585	0.284692734891575	0.77598368547074	0.844624855461314	-6.19982979390384	Brain_Cerebellar_Hemisphere	1	0.844624855461314
Brain_Anterior_cingulate_cortex_BA24_GENE_MAP3K11	-0.00809858567915946	0.00307074905851859	-0.284665997154676	0.776004161462096	0.844637174130127	-6.19983713318845	Brain_Anterior_cingulate_cortex_BA24	1	0.844637174130127
Heart_Left_Ventricle_GENE_ENSG00000273391	-0.0111444324012584	-0.00153758829092642	-0.284659879604704	0.776008846356991	0.844637174130127	-6.19983881230772	Heart_Left_Ventricle	1	0.844637174130127
Heart_Atrial_Appendage_GENE_ELF2	0.00359854018912853	-0.000456267865619313	0.28464973461876	0.776016615529823	0.844638096579136	-6.19984159678113	Heart_Atrial_Appendage	1	0.844638096579136
Brain_Frontal_Cortex_BA9_GENE_PBLD	-0.00723834001136659	-0.000823380174298869	-0.284625652470697	0.77603505806729	0.844650636095396	-6.19984820616142	Brain_Frontal_Cortex_BA9	1	0.844650636095396
Heart_Atrial_Appendage_GENE_TKFC	-0.0145240108445821	-0.00329986290359688	-0.284561247064902	0.776084381495078	0.844696786409446	-6.19986587957131	Heart_Atrial_Appendage	1	0.844696786409446
Brain_Amygdala_GENE_DNM1L	0.0103528203823524	-0.00457476973379737	0.284527780668014	0.776110011338012	0.844717147832666	-6.19987506146641	Brain_Amygdala	1	0.844717147832666
Heart_Atrial_Appendage_GENE_FILIP1	-0.00771119531213129	0.000300410835953126	-0.284498271123615	0.776132611075225	0.844731059249777	-6.1998831568573	Heart_Atrial_Appendage	1	0.844731059249777
Heart_Atrial_Appendage_GENE_ENSG00000278576	0.008193555593451	-0.00231338869915885	0.284492765075563	0.776136827875668	0.844731059249777	-6.19988466724563	Heart_Atrial_Appendage	1	0.844731059249777
Brain_Hippocampus_GENE_TAF5L	0.00575630864685055	-0.00130153671815581	0.284483974434147	0.7761435601918	0.844731059249777	-6.19988707858457	Brain_Hippocampus	1	0.844731059249777
Brain_Cerebellar_Hemisphere_GENE_PGM5.AS1	-0.00995656733867529	-0.000873477030984248	-0.284459748923825	0.776162113395529	0.844743717710595	-6.19989372343835	Brain_Cerebellar_Hemisphere	1	0.844743717710595
Brain_Cerebellar_Hemisphere_GENE_ZIC4	-0.00650036345319409	0.000411162622759298	-0.284427968304184	0.776186452904067	0.844762673471553	-6.1999024397374	Brain_Cerebellar_Hemisphere	1	0.844762673471553
Brain_Substantia_nigra_GENE_NRBF2	-0.00727565755384446	-0.00193875764157422	-0.284265023270929	0.776311249464532	0.844885536848916	-6.19994711449953	Brain_Substantia_nigra	1	0.844885536848916
Brain_Putamen_basal_ganglia_GENE_ZNF440	0.0082773682995331	-0.00366314359553918	0.2842624897697	0.776313189871569	0.844885536848916	-6.19994780890944	Brain_Putamen_basal_ganglia	1	0.844885536848916
Brain_Amygdala_GENE_EFNB3	-0.036007486526095	-0.0083139458088352	-0.284109366567557	0.776430469436545	0.844998255389269	-6.19998976711302	Brain_Amygdala	1	0.844998255389269
Heart_Atrial_Appendage_GENE_ENSG00000286729	-0.00563669684408383	-0.000299883244551294	-0.284109184046578	0.776430609235398	0.844998255389269	-6.19998981711324	Heart_Atrial_Appendage	1	0.844998255389269
Brain_Anterior_cingulate_cortex_BA24_GENE_ENSG00000245667	-0.00582748517679605	0.000858631777328619	-0.284096014323131	0.776440696381219	0.845001697164887	-6.19999342477003	Brain_Anterior_cingulate_cortex_BA24	1	0.845001697164887
Brain_Hypothalamus_GENE_DMAP1	-0.0084088508831851	0.00192808406044907	-0.284048334883507	0.77647721602613	0.845033905155149	-6.20000648447009	Brain_Hypothalamus	1	0.845033905155149
Brain_Caudate_basal_ganglia_GENE_SNX17	0.00659895093713918	0.00160230808168084	0.284011183225713	0.776505672353101	0.845057337405169	-6.20001665902525	Brain_Caudate_basal_ganglia	1	0.845057337405169
Heart_Atrial_Appendage_GENE_LGI3	0.0232092858645377	-0.00108566756680404	0.283998189204484	0.776515625199788	0.845060632407739	-6.2000202173245	Heart_Atrial_Appendage	1	0.845060632407739
Brain_Hypothalamus_GENE_MLX	0.00298537297589388	3.07660771100605e-05	0.283958439438022	0.776546071994683	0.845086230153724	-6.20003110144063	Brain_Hypothalamus	1	0.845086230153724
Heart_Atrial_Appendage_GENE_ERCC6L2	-0.00155147402371225	0.000252185056976533	-0.283948249630794	0.776553877051209	0.84508718750049	-6.20003389132614	Heart_Atrial_Appendage	1	0.84508718750049
Brain_Amygdala_GENE_FRS3	-0.0097355878912212	0.00223646723685078	-0.283882267411199	0.776604417804355	0.84513465167105	-6.2000519542932	Brain_Amygdala	1	0.84513465167105
Brain_Substantia_nigra_GENE_LINC02604	-0.0204710201702871	0.00386644440273599	-0.283862424988799	0.776619616796081	0.845143654898534	-6.20005738543613	Brain_Substantia_nigra	1	0.845143654898534
Brain_Caudate_basal_ganglia_GENE_IFI44	0.0256049566116116	-0.011729383700644	0.283843706864113	0.776633954671572	0.845151720878071	-6.20006250849553	Brain_Caudate_basal_ganglia	1	0.845151720878071
Brain_Nucleus_accumbens_basal_ganglia_GENE_CNOT8	0.00512574921024671	-0.000297044833617693	0.283828797551734	0.776645375093756	0.845156611899308	-6.20006658885997	Brain_Nucleus_accumbens_basal_ganglia	1	0.845156611899308
Heart_Left_Ventricle_GENE_ENSG00000203644	-0.0216009189435241	-0.00395141815655009	-0.28376439723774	0.776694705810481	0.845202756990479	-6.20008421140619	Heart_Left_Ventricle	1	0.845202756990479
Brain_Caudate_basal_ganglia_GENE_ROCK1	-0.00639798696134969	0.000217271294079071	-0.283737137637843	0.776715586968267	0.84521392563285	-6.20009166953757	Brain_Caudate_basal_ganglia	1	0.84521392563285
Heart_Left_Ventricle_GENE_MAP3K8	-0.00636653642411468	0.000657691857406392	-0.283732914487113	0.776718821963337	0.84521392563285	-6.20009282491286	Heart_Left_Ventricle	1	0.84521392563285
Heart_Atrial_Appendage_GENE_THAP9.AS1	-0.0129250600054108	-0.00292852466301582	-0.283713065050223	0.776734026973583	0.845222934220906	-6.20009825511802	Heart_Atrial_Appendage	1	0.845222934220906
Brain_Cerebellar_Hemisphere_GENE_ENSG00000265678	0.037100506097974	-0.00630776864464914	0.283679541157003	0.776759707047446	0.845243341254187	-6.20010742537823	Brain_Cerebellar_Hemisphere	1	0.845243341254187
Brain_Substantia_nigra_GENE_UNC45A	0.0132462404091322	-0.00211954545356355	0.283656714466058	0.776777192958126	0.84524790722356	-6.20011366886301	Brain_Substantia_nigra	1	0.84524790722356
Heart_Left_Ventricle_GENE_FOXD3.AS1	0.0167373791564072	-0.000522539201725612	0.283655978913531	0.776777756414689	0.84524790722356	-6.20011387004058	Heart_Left_Ventricle	1	0.84524790722356
Brain_Hypothalamus_GENE_NOP58	0.00833239951169617	-0.00254182168542009	0.283628915389936	0.776798488013949	0.845262928871506	-6.20012127170043	Brain_Hypothalamus	1	0.845262928871506
Brain_Substantia_nigra_GENE_LINC00265	-0.0087861790061279	-0.00185230553629963	-0.283579087123794	0.776836658613736	0.845296926098506	-6.20013489749094	Brain_Substantia_nigra	1	0.845296926098506
Brain_Anterior_cingulate_cortex_BA24_GENE_RNPC3	0.0135760346844921	-0.00634752038607745	0.283514791945654	0.776885912290003	0.84534298240619	-6.20015247579492	Brain_Anterior_cingulate_cortex_BA24	1	0.84534298240619
Brain_Hippocampus_GENE_ENSG00000289250	-0.0229156932287119	0.00462625724792264	-0.283485254573806	0.776908539858299	0.845353536637541	-6.20016054997766	Brain_Hippocampus	1	0.845353536637541
Brain_Substantia_nigra_GENE_YJEFN3	-0.0163718206336943	-0.00353963455320957	-0.283484044446215	0.776909466899621	0.845353536637541	-6.20016088075391	Brain_Substantia_nigra	1	0.845353536637541
Brain_Substantia_nigra_GENE_ENSG00000287085	0.0249746646873516	0.00128418997474487	0.283469558013437	0.776920564532483	0.84535807406905	-6.20016484036575	Brain_Substantia_nigra	1	0.84535807406905
Brain_Anterior_cingulate_cortex_BA24_GENE_MRPL50	-0.00692346787076	0.00213833916163919	-0.283417926724703	0.776960118125381	0.845379931444184	-6.20017895122592	Brain_Anterior_cingulate_cortex_BA24	1	0.845379931444184
Heart_Atrial_Appendage_GENE_CCAR1	-0.00613512992415393	0.000167956204292437	-0.283413183193773	0.776963752069008	0.845379931444184	-6.20018024750666	Heart_Atrial_Appendage	1	0.845379931444184
Brain_Hippocampus_GENE_TIFA	0.0219021270294209	-0.00336035087308148	0.283411540809617	0.776965010274539	0.845379931444184	-6.20018069632152	Brain_Hippocampus	1	0.845379931444184
Brain_Cerebellar_Hemisphere_GENE_PCCB	0.00353378138700706	-1.11358587437943e-05	0.283407163825063	0.77696836341872	0.845379931444184	-6.20018189240877	Brain_Cerebellar_Hemisphere	1	0.845379931444184
Brain_Nucleus_accumbens_basal_ganglia_GENE_MED25	0.00739666494650979	0.000794416766117895	0.283377754038943	0.776990893935994	0.845396907869728	-6.20018992866597	Brain_Nucleus_accumbens_basal_ganglia	1	0.845396907869728
Brain_Substantia_nigra_GENE_ENSG00000273448	0.0146986774846417	0.00143224418909493	0.283347992533403	0.777013694093153	0.845414177368814	-6.20019806018216	Brain_Substantia_nigra	1	0.845414177368814
Heart_Left_Ventricle_GENE_ENSG00000260267	0.0157428280487502	-0.00845564592624396	0.283334791764163	0.777023807205471	0.84541764279815	-6.20020166665745	Heart_Left_Ventricle	1	0.84541764279815
Brain_Putamen_basal_ganglia_GENE_ENSG00000273419	0.00911398124705502	-0.00103645182199309	0.283290775575039	0.777057528291742	0.84544679389057	-6.20021369075022	Brain_Putamen_basal_ganglia	1	0.84544679389057
Brain_Nucleus_accumbens_basal_ganglia_GENE_TIE1	0.0109794331595948	0.000124449105468917	0.283172387329794	0.777148228379337	0.84553793766538	-6.20024602211262	Brain_Nucleus_accumbens_basal_ganglia	1	0.84553793766538
Heart_Atrial_Appendage_GENE_UBA5	-0.00853592851865851	-0.000374513827600012	-0.283127200491105	0.777182847908515	0.845568064663382	-6.20025835889747	Heart_Atrial_Appendage	1	0.845568064663382
Brain_Putamen_basal_ganglia_GENE_MOB1A	0.00571688940204405	-0.000588595625130254	0.283073959649965	0.777223638515488	0.845596680186998	-6.20027289203792	Brain_Putamen_basal_ganglia	1	0.845596680186998
Brain_Amygdala_GENE_BPTF	-0.00775665175682581	0.00159363716343832	-0.283066659529347	0.777229231569626	0.845596680186998	-6.20027488453721	Brain_Amygdala	1	0.845596680186998
Brain_Amygdala_GENE_TIMM23B	0.00716833849916955	-0.00246637758396176	0.283061744638715	0.777232997164529	0.845596680186998	-6.20027622598146	Brain_Amygdala	1	0.845596680186998
Brain_Anterior_cingulate_cortex_BA24_GENE_VPS4B	-0.0122615253865871	-0.00134778210363592	-0.283049903516274	0.777242069385981	0.845596680186998	-6.20027945773918	Brain_Anterior_cingulate_cortex_BA24	1	0.845596680186998
Heart_Left_Ventricle_GENE_PRKAR2B	-0.0028494103832767	5.03925979937118e-05	-0.28304764888252	0.777243796804786	0.845596680186998	-6.20028007307346	Heart_Left_Ventricle	1	0.845596680186998
Brain_Hippocampus_GENE_HSPB1P1	-0.0280951089028085	0.00163804118226495	-0.283019080469345	0.777265684984931	0.845612954195526	-6.20028786953587	Brain_Hippocampus	1	0.845612954195526
Brain_Nucleus_accumbens_basal_ganglia_GENE_SLC66A1	0.00771980350426508	0.00162315723715734	0.282996675409453	0.777282851130187	0.845617517152058	-6.20029398343793	Brain_Nucleus_accumbens_basal_ganglia	1	0.845617517152058
Heart_Left_Ventricle_GENE_CHAC1	0.0280488644030109	-0.00803845905183759	0.282995517177762	0.777283738538654	0.845617517152058	-6.20029429948355	Heart_Left_Ventricle	1	0.845617517152058
Brain_Amygdala_GENE_HMGN1P1	-0.0399684699936679	-0.0069641178729308	-0.282968784883996	0.777304220241736	0.845632260427738	-6.20030159354005	Brain_Amygdala	1	0.845632260427738
Brain_Cerebellar_Hemisphere_GENE_NHSL2	0.00693224107221774	-0.00194457817347088	0.282916334909304	0.777344406724497	0.845665279617558	-6.20031590280869	Brain_Cerebellar_Hemisphere	1	0.845665279617558
Brain_Substantia_nigra_GENE_ENSG00000231156	0.0188152774881102	0.00569575235478632	0.282911081790686	0.777348431627999	0.845665279617558	-6.20031733580508	Brain_Substantia_nigra	1	0.845665279617558
Heart_Atrial_Appendage_GENE_SHISA3	0.0247697717916815	0.0102967417192212	0.282884369761243	0.777368898294678	0.845680005715408	-6.20032462215855	Heart_Atrial_Appendage	1	0.845680005715408
Brain_Cerebellar_Hemisphere_GENE_BRSK1	0.0124141236371534	-0.00055397601659871	0.28281556555424	0.777421616558885	0.845728817402141	-6.20034338700625	Brain_Cerebellar_Hemisphere	1	0.845728817402141
Brain_Putamen_basal_ganglia_GENE_DTNB	0.00388937371766023	0.000702551582236829	0.282807719445277	0.777427628367673	0.845728817402141	-6.20034552657153	Brain_Putamen_basal_ganglia	1	0.845728817402141
Brain_Hippocampus_GENE_KCNMA1	-0.0077463631827456	-0.00191081420783672	-0.282771342603502	0.777455501035233	0.84575159912571	-6.20035544544308	Brain_Hippocampus	1	0.84575159912571
Brain_Hippocampus_GENE_CDS2	0.0126734839524662	-0.00221684430899569	0.282737357619057	0.777481541273089	0.845767515950769	-6.20036471097445	Brain_Hippocampus	1	0.845767515950769
Brain_Frontal_Cortex_BA9_GENE_RO60	-0.0201054556061737	-0.00673230965973667	-0.282734156065274	0.777483994405329	0.845767515950769	-6.20036558377597	Brain_Frontal_Cortex_BA9	1	0.845767515950769
Brain_Hippocampus_GENE_ORC4	-0.00706540368537664	-0.000591625204049881	-0.282713511332053	0.777499813109335	0.845777184218743	-6.20037121166685	Brain_Hippocampus	1	0.845777184218743
Brain_Hippocampus_GENE_ENSG00000237863	-0.0163880092561564	-4.56343548866752e-05	-0.28268689289794	0.777520209204723	0.845791831632174	-6.20037846742185	Brain_Hippocampus	1	0.845791831632174
Heart_Left_Ventricle_GENE_PDE2A	0.00821759947302564	0.00294568154373508	0.282658578437449	0.777541905031227	0.845807892628305	-6.20038618473653	Heart_Left_Ventricle	1	0.845807892628305
Heart_Left_Ventricle_GENE_ACTR8	-0.00545182174453461	0.000587670539403447	-0.282618721179592	0.777572445768409	0.8458263168369	-6.20039704681599	Heart_Left_Ventricle	1	0.8458263168369
Brain_Hippocampus_GENE_HADHAP1	-0.0148953900234651	-0.00253173445336991	-0.282618382835022	0.777572705027373	0.8458263168369	-6.20039713901664	Brain_Hippocampus	1	0.8458263168369
Brain_Putamen_basal_ganglia_GENE_PCDHGC3	0.0325425470630922	-0.000406148229329891	0.2825744467521	0.777606371578367	0.845855398468248	-6.20040911088727	Brain_Putamen_basal_ganglia	1	0.845855398468248
Brain_Substantia_nigra_GENE_ENSG00000280206	-0.0281450474764372	0.00247472730638403	-0.282541981421802	0.777631248796432	0.84587491891045	-6.2004179559682	Brain_Substantia_nigra	1	0.84587491891045
Heart_Left_Ventricle_GENE_ENSG00000231615	-0.00727459177351486	-0.00152078242381958	-0.282500406875439	0.777663106469892	0.845902031985916	-6.20042928134391	Heart_Left_Ventricle	1	0.845902031985916
Heart_Left_Ventricle_GENE_EID3	0.0170354637190287	-0.00168755296925011	0.282455071219321	0.777697846627371	0.84593227996831	-6.20044162938929	Heart_Left_Ventricle	1	0.84593227996831
Heart_Left_Ventricle_GENE_CHRDL1	0.0023454897274035	0.000563023640873269	0.28243487407116	0.777713323597871	0.845941574278439	-6.20044712983649	Heart_Left_Ventricle	1	0.845941574278439
Brain_Nucleus_accumbens_basal_ganglia_GENE_ENSG00000269867	-0.00544124259434116	0.000977705684565878	-0.282403224070489	0.777737577008061	0.845960414728441	-6.20045574853763	Brain_Nucleus_accumbens_basal_ganglia	1	0.845960414728441
Brain_Hippocampus_GENE_SNORA64	0.0187871544668574	-0.00486669679810007	0.282373902459381	0.777760046366008	0.845977314311256	-6.20046373232674	Brain_Hippocampus	1	0.845977314311256
Brain_Cerebellar_Hemisphere_GENE_IFNA21	0.019405593987499	-0.00154914634400243	0.282359986076354	0.777770710653943	0.84598137321555	-6.2004675212374	Brain_Cerebellar_Hemisphere	1	0.84598137321555
Brain_Hippocampus_GENE_ENSG00000287611	0.0107088210219681	-0.00175755353121676	0.282338722939571	0.77778700492672	0.845989720115215	-6.20047331003375	Brain_Hippocampus	1	0.845989720115215
Heart_Atrial_Appendage_GENE_ENSG00000285653	-0.0164727536352737	0.00100438548723027	-0.282331878363437	0.777792250052825	0.845989720115215	-6.2004751733471	Heart_Atrial_Appendage	1	0.845989720115215
Brain_Hypothalamus_GENE_ENSG00000289353	0.0218389874117162	-0.000293252624419775	0.28229851359626	0.77781781824037	0.846009989341806	-6.20048425566108	Brain_Hypothalamus	1	0.846009989341806
Heart_Atrial_Appendage_GENE_ENSG00000274922	0.0161992127866207	-0.00364706337123071	0.282269272278324	0.77784022673238	0.846026821528071	-6.20049221463737	Heart_Atrial_Appendage	1	0.846026821528071
Brain_Caudate_basal_ganglia_GENE_RPS7P14	0.0214171137887761	-0.00117552185934403	0.282111290828268	0.777961295822058	0.846144627002504	-6.20053520017497	Brain_Caudate_basal_ganglia	1	0.846144627002504
Brain_Caudate_basal_ganglia_GENE_HPRT1	0.0132542363582107	-0.0022631652336072	0.282109842769259	0.777962405567131	0.846144627002504	-6.20053559406936	Brain_Caudate_basal_ganglia	1	0.846144627002504
Brain_Hippocampus_GENE_RTCA.AS1	0.00933585752600098	0.0016849905283833	0.282094894997391	0.77797386107723	0.846149544721133	-6.20053965997643	Brain_Hippocampus	1	0.846149544721133
Brain_Cerebellar_Hemisphere_GENE_PARN	-0.00231792053302192	-0.00028561116774928	-0.282080398401758	0.77798497086603	0.84615408633778	-6.20054360295444	Brain_Cerebellar_Hemisphere	1	0.84615408633778
Brain_Frontal_Cortex_BA9_GENE_ENSG00000254974	0.0121684069592351	0.00218385507560005	0.281963046897129	0.778074907479144	0.846244360949972	-6.20057551432911	Brain_Frontal_Cortex_BA9	1	0.846244360949972
Heart_Left_Ventricle_GENE_PLA2G4B	-0.0115516220837464	-0.00116285815956901	-0.281953139247712	0.778082500704728	0.846245077014916	-6.20057820790686	Heart_Left_Ventricle	1	0.846245077014916
Brain_Substantia_nigra_GENE_PRR14	-0.0106080525145938	0.00551258893216243	-0.281929543410933	0.7781005846469	0.846257202703137	-6.20058462249043	Brain_Substantia_nigra	1	0.846257202703137
Brain_Hippocampus_GENE_SMARCD1	0.0120901132591193	0.00347042336073564	0.281914943304869	0.778111774285996	0.846261830042259	-6.20058859129477	Brain_Hippocampus	1	0.846261830042259
Brain_Caudate_basal_ganglia_GENE_COPS3	-0.00942743221733612	-0.000797044998073621	-0.281885899561545	0.778134033782391	0.84627587876357	-6.20059648575893	Brain_Caudate_basal_ganglia	1	0.84627587876357
Heart_Left_Ventricle_GENE_L1CAM	-0.0143023126499817	0.000664697950553326	-0.28187999146472	0.778138561845714	0.84627587876357	-6.20059809155635	Heart_Left_Ventricle	1	0.84627587876357
Heart_Left_Ventricle_GENE_RAB2A	0.005505634350289	-0.000543177027657318	0.28186928169709	0.778146770008376	0.846277263293484	-6.20060100234325	Heart_Left_Ventricle	1	0.846277263293484
Brain_Caudate_basal_ganglia_GENE_SNHG14	-0.0108030539320728	-0.00372141071189272	-0.281853843391993	0.778158602252697	0.846282589151037	-6.20060519809547	Brain_Caudate_basal_ganglia	1	0.846282589151037
Brain_Nucleus_accumbens_basal_ganglia_GENE_NUAK2	0.00593423257015231	-0.00155753147096733	0.28183201039965	0.778175335608926	0.846290438193002	-6.20061113137448	Brain_Nucleus_accumbens_basal_ganglia	1	0.846290438193002
Brain_Anterior_cingulate_cortex_BA24_GENE_PRSS23	-0.0140871644219981	0.00204001985952636	-0.281818369877338	0.778185790101753	0.846290438193002	-6.20061483805529	Brain_Anterior_cingulate_cortex_BA24	1	0.846290438193002
Brain_Nucleus_accumbens_basal_ganglia_GENE_MAP3K10	-0.00816369860326581	0.000649935883104914	-0.281817280402512	0.778186625108667	0.846290438193002	-6.20061513410185	Brain_Nucleus_accumbens_basal_ganglia	1	0.846290438193002
Brain_Caudate_basal_ganglia_GENE_ZNF507	0.00566283050452746	0.000186869688982166	0.281774252528598	0.778219603195937	0.846318759981765	-6.20062682529251	Brain_Caudate_basal_ganglia	1	0.846318759981765
Brain_Anterior_cingulate_cortex_BA24_GENE_RFC2	0.00941708556384316	0.00131485236795483	0.281748143639097	0.778239614169263	0.846325570376914	-6.2006339185216	Brain_Anterior_cingulate_cortex_BA24	1	0.846325570376914
Brain_Putamen_basal_ganglia_GENE_TIMM21	-0.00368072569368161	0.000349277622260497	-0.281747983903592	0.778239736597862	0.846325570376914	-6.20063396191635	Brain_Putamen_basal_ganglia	1	0.846325570376914
Brain_Hippocampus_GENE_ANKRD42	0.0121218948047265	-0.00268768138211481	0.281715092360403	0.778264946299046	0.846342621903559	-6.20064289690767	Brain_Hippocampus	1	0.846342621903559
Brain_Hippocampus_GENE_LRATD2	-0.0316170935792847	9.73613296119442e-05	-0.281709428171882	0.778269287636149	0.846342621903559	-6.20064443547989	Brain_Hippocampus	1	0.846342621903559
Brain_Hypothalamus_GENE_OAS3	0.0213973091640952	-0.00670531233795612	0.281689737539825	0.778284379643947	0.846351491607033	-6.20064978383577	Brain_Hypothalamus	1	0.846351491607033
Brain_Caudate_basal_ganglia_GENE_HLA.B	0.0188581808889967	-0.00401870009345682	0.281673033130251	0.778297182908627	0.846357872262834	-6.20065432078291	Brain_Caudate_basal_ganglia	1	0.846357872262834
Brain_Caudate_basal_ganglia_GENE_MT.TI	-0.0372022551211477	0.0062490850071903	-0.281641566313855	0.778321301134106	0.846372615003855	-6.20066286649524	Brain_Caudate_basal_ganglia	1	0.846372615003855
Heart_Atrial_Appendage_GENE_VCP	-0.00651139360978846	-0.000500250044664592	-0.281637246843861	0.778324611875041	0.846372615003855	-6.2006640394961	Heart_Atrial_Appendage	1	0.846372615003855
Brain_Amygdala_GENE_DDHD2	-0.0150429259244996	0.000630473959583725	-0.281587760009727	0.778362542299627	0.846406319055222	-6.2006774769218	Brain_Amygdala	1	0.846406319055222
Brain_Substantia_nigra_GENE_LYPLA1P3	0.0225947550225299	-0.00832451260654402	0.281508331463201	0.778423423407043	0.846462531632374	-6.20069903964635	Brain_Substantia_nigra	1	0.846462531632374
Brain_Putamen_basal_ganglia_GENE_HADH	0.00778834297701746	0.00066008111120718	0.281502218319814	0.778428109120735	0.846462531632374	-6.20070069894912	Brain_Putamen_basal_ganglia	1	0.846462531632374
Heart_Left_Ventricle_GENE_HRH2	-0.0151700135834808	-0.00654598970401278	-0.281462032550185	0.778458911643773	0.84648848317219	-6.20071160575651	Heart_Left_Ventricle	1	0.84648848317219
Brain_Caudate_basal_ganglia_GENE_CEP350	0.00718985604446645	0.00154806746496174	0.281450426697423	0.778467807632585	0.846490613514186	-6.20071475540774	Brain_Caudate_basal_ganglia	1	0.846490613514186
Brain_Cerebellar_Hemisphere_GENE_GPR52	0.0109240307109847	-0.00205180823272854	0.281426519147722	0.778486133072658	0.846502997127062	-6.20072124314247	Brain_Cerebellar_Hemisphere	1	0.846502997127062
Brain_Cerebellar_Hemisphere_GENE_ENSG00000289378	-0.0301593187936496	-0.00443978301872296	-0.281409639813468	0.778499071370827	0.846504726905898	-6.20072582331532	Brain_Cerebellar_Hemisphere	1	0.846504726905898
Brain_Hippocampus_GENE_RPL7P18	-0.075053943515107	0.0116645725978043	-0.281392857333468	0.778511935489583	0.846504726905898	-6.20073037693472	Brain_Hippocampus	1	0.846504726905898
Brain_Substantia_nigra_GENE_TRIM52	-0.00933811468886055	0.00074486659354283	-0.281391000013228	0.778513359167782	0.846504726905898	-6.20073088086797	Brain_Substantia_nigra	1	0.846504726905898
Brain_Putamen_basal_ganglia_GENE_ZFP28	-0.00406507680727772	0.000762211936259833	-0.281388243958174	0.778515471748027	0.846504726905898	-6.20073162864227	Brain_Putamen_basal_ganglia	1	0.846504726905898
Brain_Hypothalamus_GENE_SEC61B	0.0116168965914135	-0.00221454044716586	0.281365372654858	0.778533003196816	0.846516246516921	-6.20073783381379	Brain_Hypothalamus	1	0.846516246516921
Brain_Anterior_cingulate_cortex_BA24_GENE_ARHGAP17	0.00315094223078055	0.000409702972251499	0.281348158129351	0.778546198652838	0.846517254143824	-6.20074250392272	Brain_Anterior_cingulate_cortex_BA24	1	0.846517254143824
Heart_Left_Ventricle_GENE_ALDH1A3.AS1	0.00266945029640647	-0.000220571773858972	0.281346063766882	0.778547804049573	0.846517254143824	-6.20074307208034	Heart_Left_Ventricle	1	0.846517254143824
Heart_Left_Ventricle_GENE_RAB11FIP5	0.0110119086063387	0.000685131283916805	0.281297828852208	0.77858477793771	0.846549912966853	-6.20075615605611	Heart_Left_Ventricle	1	0.846549912966853
Brain_Frontal_Cortex_BA9_GENE_FAM76A	-0.00468712260695498	-0.00108148881446486	-0.281244542074317	0.778625624854443	0.846586782287921	-6.20077060776913	Brain_Frontal_Cortex_BA9	1	0.846586782287921
Brain_Frontal_Cortex_BA9_GENE_ENSG00000213174	-0.00799475610796039	-0.00069743677914386	-0.281125995269916	0.77871649896674	0.846678044210823	-6.20080274859864	Brain_Frontal_Cortex_BA9	1	0.846678044210823
Brain_Cerebellar_Hemisphere_GENE_CALCOCO2	-0.00518159571648054	-0.000212616942835487	-0.281093607978571	0.778741326535188	0.846697494470801	-6.20081152719964	Brain_Cerebellar_Hemisphere	1	0.846697494470801
Brain_Cerebellar_Hemisphere_GENE_PAPOLA.DT	0.0201045643430427	-0.00150265866992427	0.281060948122208	0.778766363276789	0.846709799524097	-6.20082037865582	Brain_Cerebellar_Hemisphere	1	0.846709799524097
Heart_Atrial_Appendage_GENE_TRUB1	0.00926049882006671	0.00115379888954847	0.281060742004846	0.778766521285169	0.846709799524097	-6.20082043451439	Heart_Atrial_Appendage	1	0.846709799524097
Heart_Left_Ventricle_GENE_FIBIN	0.0163791140202081	-0.00105507875598556	0.281045264969765	0.778778385917146	0.846715155222408	-6.20082462872969	Heart_Left_Ventricle	1	0.846715155222408
Brain_Putamen_basal_ganglia_GENE_PTCHD1	-0.00853560432149027	-0.00208606766929379	-0.281003648076078	0.778810289514499	0.846742297696639	-6.20083590559805	Brain_Putamen_basal_ganglia	1	0.846742297696639
Heart_Left_Ventricle_GENE_PIGU	-0.00275864945075866	-0.00084793089078235	-0.280951109642796	0.778850566120522	0.846775290659486	-6.20085013947588	Heart_Left_Ventricle	1	0.846775290659486
Brain_Frontal_Cortex_BA9_GENE_IGHA1	0.0619433048794092	0.00320169360224958	0.280945960026136	0.778854513911731	0.846775290659486	-6.20085153448305	Brain_Frontal_Cortex_BA9	1	0.846775290659486
Brain_Substantia_nigra_GENE_PRKACB.DT	0.0245045143990019	0.00273385417110078	0.280929327056332	0.778867265092555	0.846781609436074	-6.20085604010255	Brain_Substantia_nigra	1	0.846781609436074
Heart_Left_Ventricle_GENE_VAPB	-0.00373350962488312	-0.000692902219936984	-0.280913161991974	0.778879657624511	0.84678753818182	-6.20086041871798	Heart_Left_Ventricle	1	0.84678753818182
Brain_Substantia_nigra_GENE_GALM	-0.00746144214627097	0.00170179847630704	-0.280883996864689	0.778902016463844	0.846796727803063	-6.20086831801074	Brain_Substantia_nigra	1	0.846796727803063
Brain_Frontal_Cortex_BA9_GENE_COX15	-0.00728279580517273	8.70590048964416e-06	-0.280876725809628	0.778907590695823	0.846796727803063	-6.20087028722788	Brain_Frontal_Cortex_BA9	1	0.846796727803063
Brain_Substantia_nigra_GENE_SLC50A1	-0.0165255611480241	0.00377013972002537	-0.28087498093122	0.778908928379181	0.846796727803063	-6.20087075978512	Brain_Substantia_nigra	1	0.846796727803063
Brain_Anterior_cingulate_cortex_BA24_GENE_METTL22	-0.0113079475026155	-4.44582974714491e-05	-0.280757945410236	0.77899865330418	0.846877374113948	-6.20090244926317	Brain_Anterior_cingulate_cortex_BA24	1	0.846877374113948
Brain_Anterior_cingulate_cortex_BA24_GENE_DYNLT4	0.00711139502644317	-0.00143826069031757	0.280753874346289	0.779001774426086	0.846877374113948	-6.20090355133962	Brain_Anterior_cingulate_cortex_BA24	1	0.846877374113948
Heart_Atrial_Appendage_GENE_HAUS8	-0.00337693789375811	0.00069376080560975	-0.280751063566869	0.779003929340335	0.846877374113948	-6.20090431223542	Heart_Atrial_Appendage	1	0.846877374113948
Brain_Caudate_basal_ganglia_GENE_CARNMT1	-0.0144858072757036	-0.00225360653389621	-0.280729241496112	0.77902065952334	0.846880243728094	-6.20091021934947	Brain_Caudate_basal_ganglia	1	0.846880243728094
Heart_Left_Ventricle_GENE_INO80C	-0.00589559420829372	-0.00143032826501839	-0.280710353548889	0.779035140304097	0.846880243728094	-6.20091533184188	Heart_Left_Ventricle	1	0.846880243728094
Brain_Amygdala_GENE_ENSG00000272836	-0.0184916239475514	-0.00342617817003688	-0.280705912106437	0.779038545426135	0.846880243728094	-6.20091653397869	Brain_Amygdala	1	0.846880243728094
Brain_Hypothalamus_GENE_RNF32.AS1	-0.0095509578944245	0.0012498366598531	-0.280698813884262	0.77904398743112	0.846880243728094	-6.20091845516969	Brain_Hypothalamus	1	0.846880243728094
Brain_Amygdala_GENE_NME4	0.00977023197156501	0.00264405918135563	0.280688806392433	0.779051659908824	0.846880243728094	-6.2009211636954	Brain_Amygdala	1	0.846880243728094
Heart_Atrial_Appendage_GENE_LEMD3	-0.00348313210652526	-8.14516908229617e-05	-0.280683974245257	0.779055364595218	0.846880243728094	-6.20092247148054	Heart_Atrial_Appendage	1	0.846880243728094
Brain_Putamen_basal_ganglia_GENE_OLFML1	-0.00706012415213571	0.00183027734274074	-0.280679221093534	0.779059008722684	0.846880243728094	-6.20092375786419	Brain_Putamen_basal_ganglia	1	0.846880243728094
Heart_Left_Ventricle_GENE_CYRIB	-0.00425267022346637	-0.00122064772622813	-0.28067520293009	0.779062089356057	0.846880243728094	-6.20092484531508	Heart_Left_Ventricle	1	0.846880243728094
Brain_Substantia_nigra_GENE_GGCT	-0.00800770149085521	-0.0012450177382538	-0.28064993721197	0.779081460079992	0.846893756386161	-6.20093168271586	Brain_Substantia_nigra	1	0.846893756386161
Brain_Nucleus_accumbens_basal_ganglia_GENE_RN7SL417P	0.0247218203163673	0.00221253070079232	0.280559648775556	0.779150683553941	0.846947215978073	-6.20095611151631	Brain_Nucleus_accumbens_basal_ganglia	1	0.846947215978073
Brain_Hippocampus_GENE_SCRIB	0.0158393019326863	-0.000187813734815745	0.280559206965856	0.779151022290477	0.846947215978073	-6.20095623103476	Brain_Hippocampus	1	0.846947215978073
Brain_Anterior_cingulate_cortex_BA24_GENE_SLC25A51	0.00489963346311769	0.000689123005814376	0.280558634946702	0.779151460858971	0.846947215978073	-6.20095638577727	Brain_Anterior_cingulate_cortex_BA24	1	0.846947215978073
Brain_Hippocampus_GENE_PROM2	0.0188719926566833	0.00422237131094627	0.280459473135803	0.779227489528705	0.847022314893051	-6.20098320624202	Brain_Hippocampus	1	0.847022314893051
Brain_Anterior_cingulate_cortex_BA24_GENE_THBS3.AS1	0.00696786004268788	-0.00156433128780229	0.280375688955469	0.779291729616777	0.847084598365217	-6.20100586010508	Brain_Anterior_cingulate_cortex_BA24	1	0.847084598365217
Brain_Anterior_cingulate_cortex_BA24_GENE_GAL3ST4	-0.0128465117653861	0.00430607543429504	-0.280352980328578	0.779309141328645	0.847095979067475	-6.20101199897848	Brain_Anterior_cingulate_cortex_BA24	1	0.847095979067475
Brain_Putamen_basal_ganglia_GENE_LSMEM2	0.00691456013707939	-0.00190331567996284	0.280271173618781	0.779371867083384	0.847141891413989	-6.20103410984626	Brain_Putamen_basal_ganglia	1	0.847141891413989
Brain_Substantia_nigra_GENE_CSNK2A3	0.0191396058369075	0.00109378556779528	0.280268997708689	0.779373535494352	0.847141891413989	-6.20103469786719	Brain_Substantia_nigra	1	0.847141891413989
Heart_Left_Ventricle_GENE_TOP3B	-0.0101937537891893	4.04051165167669e-05	-0.280262126848826	0.779378803833585	0.847141891413989	-6.20103655462774	Heart_Left_Ventricle	1	0.847141891413989
Brain_Substantia_nigra_GENE_PSMD14	-0.00443998539831677	-0.000654903514115037	-0.28025407257891	0.779384979583919	0.847141891413989	-6.20103873113161	Brain_Substantia_nigra	1	0.847141891413989
Brain_Nucleus_accumbens_basal_ganglia_GENE_RBM4B	0.0123338663998489	0.00243284968263147	0.280248566655111	0.779389201353963	0.847141891413989	-6.20104021896032	Brain_Nucleus_accumbens_basal_ganglia	1	0.847141891413989
Heart_Atrial_Appendage_GENE_GCC1	-0.0116709978014749	0.00143911349919217	-0.280243569782371	0.779393032805234	0.847141891413989	-6.2010415692063	Heart_Atrial_Appendage	1	0.847141891413989
Brain_Substantia_nigra_GENE_GCSH	0.0160399727784953	0.00356140530790242	0.280102075804736	0.779501528348996	0.847252271322448	-6.2010797934656	Brain_Substantia_nigra	1	0.847252271322448
Brain_Frontal_Cortex_BA9_GENE_DDX58	0.0139166494400247	-0.0041173313053361	0.280005578824586	0.77957552331371	0.847325150385454	-6.20110585082509	Brain_Frontal_Cortex_BA9	1	0.847325150385454
Brain_Caudate_basal_ganglia_GENE_PLCL2	-0.00435201628967808	-0.000208981213657449	-0.279982950168569	0.779592875510375	0.847336463345982	-6.20111196000748	Brain_Caudate_basal_ganglia	1	0.847336463345982
Brain_Amygdala_GENE_ATP6V1D	0.0178376109618604	-0.00150702020041979	0.279963030941461	0.779608150143039	0.847345518028865	-6.20111733730204	Brain_Amygdala	1	0.847345518028865
Brain_Caudate_basal_ganglia_GENE_NCBP2AS2	0.0103728316227946	0.00168970044081368	0.279895955897102	0.77965958583149	0.847393875161169	-6.20113544173186	Brain_Caudate_basal_ganglia	1	0.847393875161169
Brain_Nucleus_accumbens_basal_ganglia_GENE_ZNF197	0.0028604316421572	-0.00167951490779425	0.279857310461223	0.779689221056894	0.847418537226726	-6.20114587067011	Brain_Nucleus_accumbens_basal_ganglia	1	0.847418537226726
Brain_Substantia_nigra_GENE_RPGR	-0.00854205014529694	0.00174611061681853	-0.279802102995977	0.779731557419787	0.847450713758256	-6.20116076657512	Brain_Substantia_nigra	1	0.847450713758256
Heart_Atrial_Appendage_GENE_MT.ND1	-0.00971582668655639	-1.00067466458832e-05	-0.279800593044791	0.779732715349229	0.847450713758256	-6.20116117394418	Heart_Atrial_Appendage	1	0.847450713758256
Brain_Putamen_basal_ganglia_GENE_MCM3	0.00695622975810888	-0.000133134407707927	0.279791089141379	0.779740003575939	0.847451087090656	-6.20116373794732	Brain_Putamen_basal_ganglia	1	0.847451087090656
Brain_Anterior_cingulate_cortex_BA24_GENE_ENSG00000279623	-0.0134350183981384	-0.000505571978768155	-0.279776296086623	0.779751347915121	0.84745586871442	-6.20116772870681	Brain_Anterior_cingulate_cortex_BA24	1	0.84745586871442
Brain_Substantia_nigra_GENE_PCDH10.DT	0.00717950985506132	0.00191486128149273	0.279745798663474	0.779774735600326	0.847469093345839	-6.2011759554074	Brain_Substantia_nigra	1	0.847469093345839
Heart_Left_Ventricle_GENE_NOL10	-0.00344441595384297	-0.000817716846099741	-0.2797423168066	0.77977740575904	0.847469093345839	-6.20117689458362	Heart_Left_Ventricle	1	0.847469093345839
Brain_Substantia_nigra_GENE_LINC01978	-0.0257866340736767	0.00129002285474681	-0.279726256055017	0.779789722426484	0.847474885044686	-6.20118122656797	Brain_Substantia_nigra	1	0.847474885044686
Heart_Left_Ventricle_GENE_CBFA2T3	-0.00798045840424395	0.00367480835894767	-0.279713258793972	0.779799689805209	0.847474885044686	-6.2011847320706	Heart_Left_Ventricle	1	0.847474885044686
Brain_Hippocampus_GENE_VEZT	0.00788573571079192	-0.00168318551289545	0.279708199619612	0.779803569609905	0.847474885044686	-6.2011860965409	Brain_Hippocampus	1	0.847474885044686
Brain_Putamen_basal_ganglia_GENE_CPP	-0.00899502276879779	-0.0016554906139278	-0.279626813735603	0.779865983975536	0.847535167587538	-6.20120804309994	Brain_Putamen_basal_ganglia	1	0.847535167587538
Heart_Atrial_Appendage_GENE_SNORD21	-0.0253335287802762	-0.00368326987964097	-0.279570917020589	0.779908851668451	0.847574206503016	-6.20122311253816	Heart_Atrial_Appendage	1	0.847574206503016
Brain_Hypothalamus_GENE_GAPVD1	0.00350597870333063	-0.00104004788200475	0.279554583387472	0.779921378205116	0.847574682228822	-6.20122751542465	Brain_Hypothalamus	1	0.847574682228822
Brain_Hippocampus_GENE_POLD3	-0.00304645564076063	-1.64103169948149e-05	-0.279552232827254	0.779923180893811	0.847574682228822	-6.20122814901936	Brain_Hippocampus	1	0.847574682228822
Heart_Atrial_Appendage_GENE_RPL29	-0.00552775432696768	0.000259927367129902	-0.279526450708885	0.779942953761587	0.847588621874083	-6.20123509825339	Heart_Atrial_Appendage	1	0.847588621874083
Brain_Anterior_cingulate_cortex_BA24_GENE_DHCR7	0.0200659612812699	0.00267288441373331	0.279501416240445	0.77996215337694	0.847601938305114	-6.20124184535494	Brain_Anterior_cingulate_cortex_BA24	1	0.847601938305114
Brain_Caudate_basal_ganglia_GENE_ENSG00000289288	0.0128329646471145	-0.00299493647710243	0.279467605793965	0.779988083742345	0.847622568887185	-6.20125095673318	Brain_Caudate_basal_ganglia	1	0.847622568887185
Brain_Putamen_basal_ganglia_GENE_STRN	-0.00862580554195531	-0.000139959849621439	-0.279417784241003	0.780026294009571	0.847656543702133	-6.20126438084193	Brain_Putamen_basal_ganglia	1	0.847656543702133
Brain_Caudate_basal_ganglia_GENE_RAP1GAP	-0.0248314014949273	0.00768270800452429	-0.279407242564382	0.780034378937867	0.847657780921607	-6.2012672209247	Brain_Caudate_basal_ganglia	1	0.847657780921607
Brain_Anterior_cingulate_cortex_BA24_GENE_TMPRSS5	0.0104638182085187	0.00166845578435711	0.279303762647572	0.780113744022267	0.847736477065108	-6.20129509424987	Brain_Anterior_cingulate_cortex_BA24	1	0.847736477065108
Brain_Frontal_Cortex_BA9_GENE_ENSG00000254477	-0.0063727907894354	-0.00139374748943972	-0.279247296358741	0.78015705244566	0.847775989989216	-6.20131029964271	Brain_Frontal_Cortex_BA9	1	0.847775989989216
Brain_Caudate_basal_ganglia_GENE_PFN4	-0.00733392198770737	0.00340025096327427	-0.279218209714776	0.780179361539995	0.847792682998526	-6.20131813097241	Brain_Caudate_basal_ganglia	1	0.847792682998526
Brain_Hippocampus_GENE_IL1A	-0.0108247626434289	-0.00466850969858741	-0.279209054627482	0.780186383415691	0.847792763791106	-6.20132059573252	Brain_Hippocampus	1	0.847792763791106
Brain_Hypothalamus_GENE_PXMP4	-0.00762351842059768	0.0027899042629109	-0.279160410836953	0.780223693099365	0.84782575666111	-6.20133369040474	Brain_Hypothalamus	1	0.84782575666111
Heart_Atrial_Appendage_GENE_DHX34	-0.0163750018322921	-0.00375494053035238	-0.279139452880708	0.78023976796357	0.847835674449982	-6.20133933148172	Heart_Atrial_Appendage	1	0.847835674449982
Heart_Atrial_Appendage_GENE_RRAGA	-0.00620621179427072	0.000944948478215187	-0.279119148569336	0.780255341568504	0.847845047381313	-6.20134479621881	Heart_Atrial_Appendage	1	0.847845047381313
Brain_Nucleus_accumbens_basal_ganglia_GENE_MRPS23	0.0127685441123851	-0.00337948834040014	0.279076229940381	0.7802882608666	0.847873268243644	-6.20135634610424	Brain_Nucleus_accumbens_basal_ganglia	1	0.847873268243644
Brain_Nucleus_accumbens_basal_ganglia_GENE_RRBP1	0.00825821440709718	-0.00188303216279058	0.279035464692574	0.78031952885146	0.847899694276914	-6.20136731484634	Brain_Nucleus_accumbens_basal_ganglia	1	0.847899694276914
Brain_Substantia_nigra_GENE_ENSG00000225408	-0.0298654429798566	0.00690384047825918	-0.278981030692097	0.780361281673716	0.847930816310297	-6.20138195895456	Brain_Substantia_nigra	1	0.847930816310297
Brain_Putamen_basal_ganglia_GENE_TNFRSF10B	0.0097104700336421	-0.00249223216236904	0.278980005967114	0.780362067680463	0.847930816310297	-6.20138223460383	Brain_Putamen_basal_ganglia	1	0.847930816310297
Heart_Atrial_Appendage_GENE_PPP1R35	0.00733480507784253	-0.00130837606150462	0.278958344797941	0.780378682752172	0.847940070200512	-6.20138806118456	Heart_Atrial_Appendage	1	0.847940070200512
Brain_Substantia_nigra_GENE_ABCE1	0.00697595045260287	-0.00263500678522712	0.278950784801161	0.780384481626666	0.847940070200512	-6.20139009462168	Brain_Substantia_nigra	1	0.847940070200512
Brain_Cerebellar_Hemisphere_GENE_PNMT	-0.0299045398037257	0.00493883813183745	-0.278930541875267	0.780400008966953	0.847949391348886	-6.20139553915647	Brain_Cerebellar_Hemisphere	1	0.847949391348886
Brain_Caudate_basal_ganglia_GENE_VASH1	0.0104509695703476	-0.000973967787370223	0.278917870528045	0.780409728571021	0.847952401948789	-6.20139894703945	Brain_Caudate_basal_ganglia	1	0.847952401948789
Brain_Nucleus_accumbens_basal_ganglia_GENE_MTF2	0.0124720987689014	-0.00205847188613934	0.278882166882864	0.780437115370055	0.847974608574354	-6.20140854848855	Brain_Nucleus_accumbens_basal_ganglia	1	0.847974608574354
Brain_Substantia_nigra_GENE_PLK2	-0.033225749793706	-0.00820354727278191	-0.27882294014596	0.780482546368444	0.84801642033878	-6.20142447307398	Brain_Substantia_nigra	1	0.84801642033878
Brain_Caudate_basal_ganglia_GENE_KBTBD11.AS1	-0.0277164089701913	0.00155724838849389	-0.278771870792916	0.780521720693275	0.848051433365913	-6.20143820162842	Brain_Caudate_basal_ganglia	1	0.848051433365913
Brain_Amygdala_GENE_AXIN2	0.00675350426601349	-0.00111601466842833	0.278751012161781	0.780537721111312	0.848061267111005	-6.20144380815976	Brain_Amygdala	1	0.848061267111005
Brain_Cerebellar_Hemisphere_GENE_CLDN12	0.00446189157286645	0.000172039170136438	0.278677101878397	0.780594417596741	0.848115316931211	-6.20146367091569	Brain_Cerebellar_Hemisphere	1	0.848115316931211
Brain_Nucleus_accumbens_basal_ganglia_GENE_OTUD6B.AS1	0.012940935493412	-0.00391906079761513	0.278649745046249	0.780615403284889	0.84813056637684	-6.20147102149488	Brain_Nucleus_accumbens_basal_ganglia	1	0.84813056637684
Brain_Caudate_basal_ganglia_GENE_ENSG00000232807	0.00823178898658226	0.00103910879280346	0.278632923873432	0.780628307047337	0.848137034700373	-6.20147554086183	Brain_Caudate_basal_ganglia	1	0.848137034700373
Heart_Atrial_Appendage_GENE_GLB1L2	0.00253656372701625	-0.000812213713742805	0.278611090330774	0.78064505596078	0.848147680551142	-6.20148140650229	Heart_Atrial_Appendage	1	0.848147680551142
Heart_Atrial_Appendage_GENE_CENPV	-0.011775095779783	-0.00245820844600653	-0.278551305270019	0.780690918706314	0.848186799905127	-6.20149746556889	Heart_Atrial_Appendage	1	0.848186799905127
Heart_Atrial_Appendage_GENE_TNNI3K	0.0091092405256546	7.49452660769221e-05	0.278546032819252	0.780694963383355	0.848186799905127	-6.20149888165431	Heart_Atrial_Appendage	1	0.848186799905127
Brain_Hippocampus_GENE_SPEN	0.0221946543542435	0.00200661628478264	0.27851149484548	0.780721458789664	0.848208034020826	-6.20150815727021	Brain_Hippocampus	1	0.848208034020826
Brain_Caudate_basal_ganglia_GENE_REPIN1	0.00917644045763693	0.000598381618266527	0.278418793994803	0.780792574434962	0.84827774459713	-6.20153304758773	Brain_Caudate_basal_ganglia	1	0.84827774459713
Brain_Hypothalamus_GENE_GPRC5A	-0.0102399212417221	-0.000907211023670115	-0.278354993413548	0.780841520248175	0.84831895677888	-6.2015501733271	Brain_Hypothalamus	1	0.84831895677888
Brain_Frontal_Cortex_BA9_GENE_EBI3	0.019342267699463	-0.00526915831732583	0.278351224539801	0.780844411637636	0.84831895677888	-6.20155118486838	Brain_Frontal_Cortex_BA9	1	0.84831895677888
Brain_Caudate_basal_ganglia_GENE_PLA2G4B	-0.0122100557985006	0.00157780510620894	-0.278291590598812	0.780890161769876	0.848355224380444	-6.20156718840847	Brain_Caudate_basal_ganglia	1	0.848355224380444
Brain_Putamen_basal_ganglia_GENE_ECHDC3	0.00946315066534549	-0.00214604913147234	0.278289587119941	0.780891698817558	0.848355224380444	-6.20156772600842	Brain_Putamen_basal_ganglia	1	0.848355224380444
Heart_Left_Ventricle_GENE_ELMOD2	-0.00457821992569098	-0.000310829922811653	-0.278260068756722	0.780914345091363	0.848372274229325	-6.20157564631796	Heart_Left_Ventricle	1	0.848372274229325
Heart_Atrial_Appendage_GENE_PCDHGA4	-0.00455812536331257	-0.00117576788576784	-0.278223226765214	0.780942610260972	0.848395427994639	-6.20158553051083	Heart_Atrial_Appendage	1	0.848395427994639
Brain_Frontal_Cortex_BA9_GENE_MS4A6A	0.0174725351548825	-0.00517616789765838	0.278206959158759	0.780955090858233	0.848401433557813	-6.20158989446653	Brain_Frontal_Cortex_BA9	1	0.848401433557813
Brain_Nucleus_accumbens_basal_ganglia_GENE_WHAMMP2	0.00442637173052999	0.000102377968895925	0.278075717214203	0.78105578247004	0.848503267424454	-6.2016250921608	Brain_Nucleus_accumbens_basal_ganglia	1	0.848503267424454
Brain_Hypothalamus_GENE_ENSG00000272416	0.0237150412799347	0.00824604472243489	0.278066204751942	0.781063080776529	0.84850364216719	-6.2016276426568	Brain_Hypothalamus	1	0.84850364216719
Brain_Nucleus_accumbens_basal_ganglia_GENE_ENSG00000287935	0.00506612945568607	-0.00210960915557474	0.278042735333044	0.781081087449696	0.848515649775764	-6.20163393494018	Brain_Nucleus_accumbens_basal_ganglia	1	0.848515649775764
Brain_Frontal_Cortex_BA9_GENE_CHORDC1P1	-0.00531787980088445	0.000527801042066703	-0.27802526865212	0.78109448865954	0.84852265413952	-6.20163861751115	Brain_Frontal_Cortex_BA9	1	0.84852265413952
Heart_Left_Ventricle_GENE_GPS1	0.00623656806585277	-0.000527333415388166	0.278009821252748	0.781106340641618	0.848527975428332	-6.20164275849601	Heart_Left_Ventricle	1	0.848527975428332
Brain_Putamen_basal_ganglia_GENE_MAF	-0.0102506621590849	0.00305516136379029	-0.277924389881984	0.781171888587339	0.848591626864196	-6.20166565593325	Brain_Putamen_basal_ganglia	1	0.848591626864196
Brain_Amygdala_GENE_TSR2	-0.0210487706094006	0.000843800414834556	-0.277909631433014	0.78118321229074	0.84859637357714	-6.20166961080097	Brain_Amygdala	1	0.84859637357714
Brain_Substantia_nigra_GENE_KCND1	0.0187380934339626	-0.00200491108065296	0.277816719429426	0.781254501878044	0.848666260338932	-6.20169450389972	Brain_Substantia_nigra	1	0.848666260338932
Heart_Left_Ventricle_GENE_JADE2	0.00782261296845419	0.00146126713947459	0.277752367252896	0.781303879141649	0.848712343005779	-6.2017117403367	Heart_Left_Ventricle	1	0.848712343005779
Brain_Nucleus_accumbens_basal_ganglia_GENE_EIF4E3	-0.00789283214507583	-0.00244485713679838	-0.27771078732523	0.781335783785969	0.84873944491872	-6.20172287520767	Brain_Nucleus_accumbens_basal_ganglia	1	0.84873944491872
Heart_Left_Ventricle_GENE_HMG20A	-0.00526125348365518	0.00124423036144729	-0.277653113986662	0.781380037656943	0.848779960789773	-6.20173831704477	Heart_Left_Ventricle	1	0.848779960789773
Heart_Left_Ventricle_GENE_ENSG00000279342	-0.00307925455791	0.00023036486258157	-0.277642561082959	0.781388135181402	0.84878120118495	-6.20174114220126	Heart_Left_Ventricle	1	0.84878120118495
Brain_Nucleus_accumbens_basal_ganglia_GENE_LDB1	0.00908955510247879	0.00132410662572105	0.277607977811726	0.781414672014302	0.848802471039356	-6.20175039986308	Brain_Nucleus_accumbens_basal_ganglia	1	0.848802471039356
Brain_Nucleus_accumbens_basal_ganglia_GENE_RAB8A	0.00237656121055163	-0.000372368190613094	0.277593813767339	0.781425540605188	0.848806721223506	-6.20175419113036	Brain_Nucleus_accumbens_basal_ganglia	1	0.848806721223506
Heart_Left_Ventricle_GENE_FRS3	0.0105047516623038	-0.00423861367659013	0.277578708780003	0.781437131263282	0.848811755655016	-6.20175823404526	Heart_Left_Ventricle	1	0.848811755655016
Brain_Putamen_basal_ganglia_GENE_C2	0.0102333921623525	0.000171379002297965	0.277555029819679	0.781455301170133	0.848823936437419	-6.20176457137822	Brain_Putamen_basal_ganglia	1	0.848823936437419
Brain_Caudate_basal_ganglia_GENE_ABCG1	-0.0113982770178496	0.00266233727801736	-0.277497658482049	0.781499325214698	0.848864199755209	-6.20177992375012	Brain_Caudate_basal_ganglia	1	0.848864199755209
Brain_Caudate_basal_ganglia_GENE_ENSG00000280399	-0.00638899025459998	-0.000646458992404027	-0.277417445734358	0.78156087785134	0.84892350173522	-6.20180138308535	Brain_Caudate_basal_ganglia	1	0.84892350173522
Brain_Nucleus_accumbens_basal_ganglia_GENE_RN7SKP239	0.029407645423191	0.0058298502117783	0.277395980490603	0.781577349809395	0.848933836919346	-6.20180712463517	Brain_Nucleus_accumbens_basal_ganglia	1	0.848933836919346
Brain_Caudate_basal_ganglia_GENE_RNF114	-0.00812213451144751	9.49746848388642e-05	-0.277357367099043	0.781606981127907	0.848958465228944	-6.20181745187452	Brain_Caudate_basal_ganglia	1	0.848958465228944
Heart_Atrial_Appendage_GENE_FBH1	-0.00362440786380934	0.00024554182317866	-0.277329711564365	0.781628203752156	0.848973959905545	-6.20182484752676	Heart_Atrial_Appendage	1	0.848973959905545
Brain_Nucleus_accumbens_basal_ganglia_GENE_PCGF3	0.00428890147397102	0.000108538296561008	0.277289260681652	0.781659245712289	0.849000119589664	-6.20183566358746	Brain_Nucleus_accumbens_basal_ganglia	1	0.849000119589664
Brain_Hypothalamus_GENE_C1orf220	-0.0123512068736679	-0.00130655431839281	-0.277270780072211	0.781673427826449	0.849007966629336	-6.20184060454669	Brain_Hypothalamus	1	0.849007966629336
Brain_Putamen_basal_ganglia_GENE_SLX9	0.00472222505321507	-0.00139060884695432	0.277257737922151	0.781683436482889	0.849011280603946	-6.20184409128613	Brain_Putamen_basal_ganglia	1	0.849011280603946
Brain_Hippocampus_GENE_RNF213	-0.0126391498113585	0.000441376435264136	-0.277231878003523	0.781703281710708	0.849025278237987	-6.20185100429304	Brain_Hippocampus	1	0.849025278237987
Heart_Atrial_Appendage_GENE_UFL1	-0.00983920845573515	-0.00104770736296453	-0.277193026184103	0.781733097354987	0.849050104617005	-6.20186138915008	Heart_Atrial_Appendage	1	0.849050104617005
Heart_Left_Ventricle_GENE_UCHL3	-0.00796230952258204	-0.00331156183310209	-0.277151849707316	0.781764697337752	0.849076868529214	-6.20187239378591	Heart_Left_Ventricle	1	0.849076868529214
Brain_Caudate_basal_ganglia_GENE_ACTR2	-0.01141774318763	-0.00514413609484264	-0.277139610818007	0.781774089874194	0.849079512608857	-6.20187566438008	Brain_Caudate_basal_ganglia	1	0.849079512608857
Brain_Frontal_Cortex_BA9_GENE_ENSG00000225280	0.0168853246490716	0.000260260750665122	0.277113887678843	0.781793830782775	0.849086905494127	-6.20188253789507	Brain_Frontal_Cortex_BA9	1	0.849086905494127
Heart_Left_Ventricle_GENE_IFT80	0.00305993488849887	0.000420296918231053	0.277107395388465	0.781798813233907	0.849086905494127	-6.20188427260797	Heart_Left_Ventricle	1	0.849086905494127
Brain_Cerebellar_Hemisphere_GENE_ENSG00000242622	-0.00612709180379459	9.17803081894872e-05	-0.277099490818671	0.781804879538573	0.849086905494127	-6.20188638462125	Brain_Cerebellar_Hemisphere	1	0.849086905494127
Brain_Substantia_nigra_GENE_ENSG00000279518	-0.0275547718328838	-0.00138293315854259	-0.277088607563684	0.781813231835328	0.849086905494127	-6.20188929240752	Brain_Substantia_nigra	1	0.849086905494127
Brain_Putamen_basal_ganglia_GENE_ANKRD13A	0.0130090505122273	-0.003242838117724	0.27707794901023	0.781821411710528	0.849086905494127	-6.20189214004744	Brain_Putamen_basal_ganglia	1	0.849086905494127
Heart_Left_Ventricle_GENE_TOMM6	0.00337323990157034	-0.000695245481766061	0.277076341325074	0.781822645525827	0.849086905494127	-6.20189256956229	Heart_Left_Ventricle	1	0.849086905494127
Brain_Substantia_nigra_GENE_LIN7A	0.00917015981312897	-0.000728260934464454	0.277061912518208	0.781833718914301	0.849091374767932	-6.2018964243019	Brain_Substantia_nigra	1	0.849091374767932
Brain_Amygdala_GENE_POU3F1	-0.026451955502064	0.00742522609544393	-0.277043025517749	0.781848213810655	0.849099559774005	-6.20190146977062	Brain_Amygdala	1	0.849099559774005
Brain_Substantia_nigra_GENE_GGN	0.0179753427305869	-0.00173812126134546	0.276961242209925	0.781910979580673	0.849160167102189	-6.20192331337533	Brain_Substantia_nigra	1	0.849160167102189
Brain_Caudate_basal_ganglia_GENE_ENSG00000272825	-0.0178803106836532	0.00108686630116052	-0.276932250833754	0.781933229769117	0.84917337923928	-6.20193105516998	Brain_Caudate_basal_ganglia	1	0.84917337923928
Brain_Hypothalamus_GENE_HERC4	0.00615747737880116	-0.000354902434391925	0.276927256180481	0.781937063064223	0.84917337923928	-6.20193238884954	Brain_Hypothalamus	1	0.84917337923928
Brain_Anterior_cingulate_cortex_BA24_GENE_KBTBD4	0.00856156398089181	-0.00121743742008147	0.276796023996779	0.782037783006719	0.849275201658351	-6.20196742204302	Brain_Anterior_cingulate_cortex_BA24	1	0.849275201658351
Brain_Caudate_basal_ganglia_GENE_ABTB1	0.0150696204233864	0.00512727280714632	0.27678386559483	0.782047114695455	0.849277777588433	-6.20197066695874	Brain_Caudate_basal_ganglia	1	0.849277777588433
Brain_Cerebellar_Hemisphere_GENE_PLEKHA5	-0.00218197852937976	-0.000130199033994531	-0.276758903554806	0.78206627339635	0.849287401366878	-6.20197732854858	Brain_Cerebellar_Hemisphere	1	0.849287401366878
Heart_Atrial_Appendage_GENE_EFEMP1	0.0348228370144659	0.00600971871300205	0.276745176747463	0.7820768089618	0.849287401366878	-6.20198099154922	Heart_Atrial_Appendage	1	0.849287401366878
Brain_Cerebellar_Hemisphere_GENE_ENSG00000279118	0.0158467576682312	-0.000722568213190913	0.276745115514494	0.782076855959267	0.849287401366878	-6.20198100788887	Brain_Cerebellar_Hemisphere	1	0.849287401366878
Brain_Cerebellar_Hemisphere_GENE_SALL2	0.00853482412158403	-0.00169679404883889	0.276715500035284	0.782099586496043	0.849304271988484	-6.20198891016377	Brain_Cerebellar_Hemisphere	1	0.849304271988484
Brain_Anterior_cingulate_cortex_BA24_GENE_WNT7B	0.00853363725595336	0.00226528454249126	0.276706377253824	0.782106588470628	0.849304271988484	-6.20199134421802	Brain_Anterior_cingulate_cortex_BA24	1	0.849304271988484
Brain_Putamen_basal_ganglia_GENE_PRELP	-0.0278280106692159	0.00404629457120387	-0.276695541395968	0.782114905299381	0.849304271988484	-6.20199423523485	Brain_Putamen_basal_ganglia	1	0.849304271988484
Brain_Putamen_basal_ganglia_GENE_ENSG00000289106	-0.0210392602713675	0.0017415292144414	-0.276688602472931	0.782120231133067	0.849304271988484	-6.20199608648638	Brain_Putamen_basal_ganglia	1	0.849304271988484
Brain_Frontal_Cortex_BA9_GENE_EFEMP1	-0.0209333301944602	-0.0051457558825405	-0.27662144290437	0.782171778666165	0.84935268924926	-6.20201400174703	Brain_Frontal_Cortex_BA9	1	0.84935268924926
Brain_Cerebellar_Hemisphere_GENE_RGS9	-0.00620855737776904	0.00277779357363792	-0.276605484104804	0.782184027795212	0.849358432275236	-6.20201825822348	Brain_Cerebellar_Hemisphere	1	0.849358432275236
Brain_Amygdala_GENE_FCGBP	-0.0204640867740741	-0.00488330868181445	-0.276561233909603	0.782217992183941	0.849387755167576	-6.20203005919997	Brain_Amygdala	1	0.849387755167576
Brain_Anterior_cingulate_cortex_BA24_GENE_LINC01003	-0.0143555846254623	0.00204028750187259	-0.27649349667928	0.782269984933267	0.849434148403499	-6.20204812022029	Brain_Anterior_cingulate_cortex_BA24	1	0.849434148403499
Brain_Hippocampus_GENE_IL4R	0.0214669390552066	0.000852331493160585	0.276487433863836	0.782274638587744	0.849434148403499	-6.20204973655488	Brain_Hippocampus	1	0.849434148403499
Brain_Putamen_basal_ganglia_GENE_ATP1A1.AS1	-0.00619739998068526	-0.000772059373492699	-0.276414999039978	0.782330238219495	0.84948185228945	-6.20206904479442	Brain_Putamen_basal_ganglia	1	0.84948185228945
Brain_Caudate_basal_ganglia_GENE_CYP2U1.AS1	-0.00880872768014244	0.00182958597145078	-0.276412060829863	0.782332493558798	0.84948185228945	-6.20206982789753	Brain_Caudate_basal_ganglia	1	0.84948185228945
Heart_Atrial_Appendage_GENE_ZNF602P	0.0139960621819832	-0.0022053146726039	0.276374572917436	0.782361269048665	0.849505538555391	-6.2020798185898	Heart_Atrial_Appendage	1	0.849505538555391
Heart_Left_Ventricle_GENE_NSUN5	0.013342460371716	-0.0064937292761737	0.276338279485442	0.782389127947237	0.849528229153131	-6.20208948965727	Heart_Left_Ventricle	1	0.849528229153131
Brain_Frontal_Cortex_BA9_GENE_DCAF17	-0.00602538943235455	-0.00215365880675414	-0.276328433535294	0.782396685763156	0.84952887636523	-6.20209211307689	Brain_Frontal_Cortex_BA9	1	0.84952887636523
Brain_Nucleus_accumbens_basal_ganglia_GENE_THEM6	0.00364826921771665	0.00104603184599622	0.276284483378079	0.782430422443283	0.849557948409134	-6.20210382230592	Brain_Nucleus_accumbens_basal_ganglia	1	0.849557948409134
Brain_Hippocampus_GENE_HLA.DQA2	-0.0116088184870932	-0.00335602979204665	-0.27614695190233	0.782535995942892	0.84966501920079	-6.20214045149965	Brain_Hippocampus	1	0.84966501920079
Brain_Putamen_basal_ganglia_GENE_TFAP2E	0.0141099374541294	-0.00323603694922791	0.27612606003231	0.782552033552838	0.849668679345535	-6.20214601410241	Brain_Putamen_basal_ganglia	1	0.849668679345535
Brain_Cerebellar_Hemisphere_GENE_SMAD3	0.00574983679345215	0.000381368983403821	0.276124419757264	0.782553292711225	0.849668679345535	-6.20214645081897	Brain_Cerebellar_Hemisphere	1	0.849668679345535
Brain_Frontal_Cortex_BA9_GENE_PARVG	0.0157685392285267	-0.0012744557832124	0.27609906255264	0.782572758261322	0.849676121534604	-6.20215320174211	Brain_Frontal_Cortex_BA9	1	0.849676121534604
Brain_Hypothalamus_GENE_FERP1	0.0105543370696596	0.00029165869005315	0.276097349936925	0.782574072961908	0.849676121534604	-6.20215365767449	Brain_Hypothalamus	1	0.849676121534604
Brain_Frontal_Cortex_BA9_GENE_KCTD13	-0.0104028385287634	0.00125556305356246	-0.276049405673094	0.782610877940389	0.849708522077282	-6.20216642024386	Brain_Frontal_Cortex_BA9	1	0.849708522077282
Brain_Putamen_basal_ganglia_GENE_CLEC1A	0.00632542140679472	-0.000144457802853451	0.27603684911987	0.782620517206903	0.849711427524169	-6.2021697623814	Brain_Putamen_basal_ganglia	1	0.849711427524169
Brain_Hippocampus_GENE_ABCB1	-0.0100427330965634	0.00110949658607205	-0.276009760592735	0.782641312321527	0.849726445005706	-6.20217697193037	Brain_Hippocampus	1	0.849726445005706
Brain_Amygdala_GENE_ENSG00000275024	-0.0152890902550963	0.000917688218999747	-0.275989296329764	0.782657022274651	0.84973594122631	-6.20218241797776	Brain_Amygdala	1	0.84973594122631
Brain_Amygdala_GENE_MRTFB	0.0154560250947765	-0.0055835709532361	0.275954390023911	0.782683819263445	0.849754366944621	-6.20219170647894	Brain_Amygdala	1	0.849754366944621
Brain_Frontal_Cortex_BA9_GENE_CHD6	-0.00388097567935199	0.000493663329418755	-0.27594904749936	0.782687920653248	0.849754366944621	-6.20219312801088	Brain_Frontal_Cortex_BA9	1	0.849754366944621
Brain_Substantia_nigra_GENE_RN7SL399P	-0.032358532070947	0.00636950250375241	-0.275903020788245	0.782723255039068	0.849785168471925	-6.20220537359806	Brain_Substantia_nigra	1	0.849785168471925
Heart_Atrial_Appendage_GENE_MIRLET7A1HG	0.00851732245294919	-0.00291399146372135	0.275876329480547	0.782743745976136	0.849799854393509	-6.20221247398986	Heart_Atrial_Appendage	1	0.849799854393509
Brain_Hippocampus_GENE_MIA2.AS1	-0.0123592533573119	-0.00383156735445726	-0.275840154233871	0.782771517981537	0.849822444806504	-6.20222209619234	Brain_Hippocampus	1	0.849822444806504
Brain_Substantia_nigra_GENE_KATNIP	-0.00288716172830406	0.00111169922390392	-0.275813929438517	0.782791651125151	0.849836741697137	-6.20222907089967	Brain_Substantia_nigra	1	0.849836741697137
Brain_Cerebellar_Hemisphere_GENE_HAR1A	0.0191732949411096	0.00531238180037305	0.275780566050866	0.782817264877128	0.849856988295815	-6.2022379432181	Brain_Cerebellar_Hemisphere	1	0.849856988295815
Brain_Nucleus_accumbens_basal_ganglia_GENE_ENSG00000234160	0.012375664680233	0.000191939603151428	0.275659314289356	0.782910354310792	0.849945803976858	-6.20227017863707	Brain_Nucleus_accumbens_basal_ganglia	1	0.849945803976858
Brain_Hippocampus_GENE_MED12	-0.0136143764450653	0.0028385222615481	-0.27565586200249	0.782913004803937	0.849945803976858	-6.20227109623813	Brain_Hippocampus	1	0.849945803976858
Heart_Atrial_Appendage_GENE_NDUFB8P2	-0.00906333168272569	-0.000443396871251866	-0.275633741453352	0.782929987914878	0.849956679554083	-6.20227697550039	Heart_Atrial_Appendage	1	0.849956679554083
Brain_Substantia_nigra_GENE_CPLX2	-0.0328560593522394	-0.00673018226875964	-0.27558437357546	0.782967890609588	0.849990265246578	-6.20229009493388	Brain_Substantia_nigra	1	0.849990265246578
Brain_Substantia_nigra_GENE_C22orf39	0.00882798964156995	0.00164886869506538	0.275561716379036	0.782985286077508	0.850001587885684	-6.20229611526054	Brain_Substantia_nigra	1	0.850001587885684
Brain_Frontal_Cortex_BA9_GENE_MT1X	0.0224074038880938	-0.0001780090693369	0.275544232623561	0.782998709617941	0.850008598473936	-6.20230076059496	Brain_Frontal_Cortex_BA9	1	0.850008598473936
Brain_Nucleus_accumbens_basal_ganglia_GENE_PLEKHG2	0.0112025360774687	-0.00271423673473785	0.275529117431222	0.783010314693784	0.850013634864228	-6.2023047763781	Brain_Nucleus_accumbens_basal_ganglia	1	0.850013634864228
Brain_Caudate_basal_ganglia_GENE_SNX5	0.0107502673521025	0.00136773622336576	0.275506230137183	0.783027887091806	0.850025149061818	-6.20231085662323	Brain_Caudate_basal_ganglia	1	0.850025149061818
Brain_Substantia_nigra_GENE_GPATCH4	-0.0118006964923284	-0.00412282013950509	-0.275464334837026	0.783060053737144	0.850045221540493	-6.20232198523262	Brain_Substantia_nigra	1	0.850045221540493
Brain_Caudate_basal_ganglia_GENE_CACNG4	0.016702687857642	0.00389462238739029	0.275463212722606	0.783060915286546	0.850045221540493	-6.20232228327553	Brain_Caudate_basal_ganglia	1	0.850045221540493
Brain_Frontal_Cortex_BA9_GENE_ENSG00000251126	-0.0151882947208424	-0.00195288586493979	-0.275454929012235	0.783067275453432	0.850045221540493	-6.2023244834605	Brain_Frontal_Cortex_BA9	1	0.850045221540493
Brain_Substantia_nigra_GENE_DESI2	-0.00813096270691894	-0.000574231734627654	-0.275366247403203	0.783135365397676	0.850102608923631	-6.20234803348793	Brain_Substantia_nigra	1	0.850102608923631
Heart_Atrial_Appendage_GENE_ENSG00000255310	-0.00746788683857408	-0.000794900997757428	-0.275358889575997	0.78314101482923	0.850102608923631	-6.20234998707039	Heart_Atrial_Appendage	1	0.850102608923631
Heart_Left_Ventricle_GENE_C7orf25	-0.0122835018628299	-0.000654941369211263	-0.275358856199754	0.783141040455952	0.850102608923631	-6.20234999593204	Heart_Left_Ventricle	1	0.850102608923631
Brain_Hippocampus_GENE_LYPLAL1	0.00839728581967782	-0.00304105256583295	0.275332475268403	0.783161296158706	0.850117034324476	-6.20235699992367	Brain_Hippocampus	1	0.850117034324476
Brain_Cerebellar_Hemisphere_GENE_SUPT7L	-0.00921140856668575	-0.000796202322322828	-0.275313567385238	0.783175814025712	0.850125231136736	-6.20236201944954	Brain_Cerebellar_Hemisphere	1	0.850125231136736
Brain_Hypothalamus_GENE_KIN	-0.0040032658470121	-0.000199684202277287	-0.275302473641812	0.783184332068505	0.850126915144731	-6.20236496437462	Brain_Hypothalamus	1	0.850126915144731
Brain_Caudate_basal_ganglia_GENE_NLRP3	0.00679302308620403	8.58043546626317e-05	0.275254256831805	0.783221354396646	0.850148982036998	-6.20237776254344	Brain_Caudate_basal_ganglia	1	0.850148982036998
Brain_Caudate_basal_ganglia_GENE_ENSG00000286248	0.00798822936557587	0.00127895553898798	0.275251611228263	0.783223385785476	0.850148982036998	-6.20237846470012	Brain_Caudate_basal_ganglia	1	0.850148982036998
Brain_Hypothalamus_GENE_LINC.PINT	-0.00621067136012909	-0.000748465758012496	-0.275248777237354	0.783225561826494	0.850148982036998	-6.20237921684819	Brain_Hypothalamus	1	0.850148982036998
Brain_Anterior_cingulate_cortex_BA24_GENE_BOLA3	-0.00646340814038441	0.000802669742078664	-0.275180542766515	0.78327795524153	0.850198289693509	-6.20239732410666	Brain_Anterior_cingulate_cortex_BA24	1	0.850198289693509
Brain_Caudate_basal_ganglia_GENE_ENSG00000288880	0.0117517320130557	0.00200528705118991	0.275092841314684	0.783345297704287	0.850263822566879	-6.20242059069121	Brain_Caudate_basal_ganglia	1	0.850263822566879
Brain_Caudate_basal_ganglia_GENE_BIRC3	0.0226499746273897	-0.00671742779103106	0.275054233213647	0.783374943848098	0.850288438051107	-6.20243083080125	Brain_Caudate_basal_ganglia	1	0.850288438051107
Brain_Caudate_basal_ganglia_GENE_SLC25A20	-0.0146773873696054	0.00401768320665929	-0.27503773741024	0.783387610637169	0.850294623582022	-6.20243520558073	Brain_Caudate_basal_ganglia	1	0.850294623582022
Brain_Substantia_nigra_GENE_RNF135	-0.0110962488317369	0.00476403014767146	-0.275022563521639	0.783399262405804	0.850299707302121	-6.20243922954934	Brain_Substantia_nigra	1	0.850299707302121
Heart_Atrial_Appendage_GENE_EIF5	-0.0158630467620065	0.0016128171163132	-0.274932810414889	0.783468183272058	0.850364976274343	-6.20246302666693	Heart_Atrial_Appendage	1	0.850364976274343
Heart_Left_Ventricle_GENE_GCC2	-0.0102150076379778	0.0034824361643176	-0.274926103794943	0.783473333313241	0.850364976274343	-6.20246480454678	Heart_Left_Ventricle	1	0.850364976274343
Brain_Caudate_basal_ganglia_GENE_ENSG00000289365	0.0171246000554923	-0.00576295778715779	0.274873026973334	0.783514091559464	0.850401650492025	-6.20247887332578	Brain_Caudate_basal_ganglia	1	0.850401650492025
Heart_Left_Ventricle_GENE_DCTN5	-0.0025780918388111	-7.68827394779745e-05	-0.274853544361938	0.783529052609888	0.850410324838162	-6.20248403679229	Heart_Left_Ventricle	1	0.850410324838162
Heart_Left_Ventricle_GENE_DNAJC15	0.00325975313863889	-0.000421673667724342	0.274836460008433	0.783542172060643	0.850417000250962	-6.20248856434857	Heart_Left_Ventricle	1	0.850417000250962
Heart_Left_Ventricle_GENE_ENSG00000270031	-0.0195886034695688	0.00727398142954256	-0.274798822756893	0.783571074751466	0.850440235380603	-6.20249853767406	Heart_Left_Ventricle	1	0.850440235380603
Brain_Caudate_basal_ganglia_GENE_ENSG00000267058	0.0216525247032139	-0.00642459870613568	0.274785506950486	0.783581300400758	0.850440235380603	-6.20250206584252	Brain_Caudate_basal_ganglia	1	0.850440235380603
Brain_Substantia_nigra_GENE_CCNI2	-0.0146752128877225	0.00525992264504903	-0.274781356470417	0.783584487699693	0.850440235380603	-6.20250316552263	Brain_Substantia_nigra	1	0.850440235380603
Brain_Hypothalamus_GENE_TWNK	-0.00548055872606031	-0.000255863743168127	-0.274716956730019	0.78363394298121	0.850486345957799	-6.20252022626783	Brain_Hypothalamus	1	0.850486345957799
Brain_Hippocampus_GENE_ENSG00000279159	-0.00420389738527748	-0.000113644257382173	-0.274608124100147	0.783717522147708	0.850569490404764	-6.2025490490637	Brain_Hippocampus	1	0.850569490404764
Brain_Substantia_nigra_GENE_KCNN1	-0.0145734533631332	-0.00398380275908522	-0.274598275288445	0.783725085770045	0.850570134352683	-6.20255165682006	Brain_Substantia_nigra	1	0.850570134352683
Brain_Caudate_basal_ganglia_GENE_ENSG00000233251	-0.00896389186691903	-0.00350863410213799	-0.274528742756511	0.783778485466229	0.850619235328049	-6.20257006489833	Brain_Caudate_basal_ganglia	1	0.850619235328049
Brain_Frontal_Cortex_BA9_GENE_LIMK2	0.0144132264665913	-0.00586611994120107	0.274517987269509	0.783786745572149	0.850619235328049	-6.20257291189526	Brain_Frontal_Cortex_BA9	1	0.850619235328049
Brain_Hippocampus_GENE_STAG3L4	-0.00536771341262287	-0.000742781529025834	-0.274512135035459	0.783791240039344	0.850619235328049	-6.20257446094543	Brain_Hippocampus	1	0.850619235328049
Brain_Caudate_basal_ganglia_GENE_SLC3A2	0.0153700766087667	-0.00159248894115615	0.274480005328918	0.783815915516236	0.850631085339822	-6.2025829648918	Brain_Caudate_basal_ganglia	1	0.850631085339822
Brain_Cerebellar_Hemisphere_GENE_WDR75	0.0133499422259591	-0.00230427094784805	0.274479764282421	0.783816100639736	0.850631085339822	-6.2025830286871	Brain_Cerebellar_Hemisphere	1	0.850631085339822
Heart_Atrial_Appendage_GENE_KIF1C.AS1	-0.0278393501884644	0.00130140255003392	-0.274464956967483	0.783827472668262	0.850635861715723	-6.20258694748229	Heart_Atrial_Appendage	1	0.850635861715723
Brain_Cerebellar_Hemisphere_GENE_DLG4	0.0103261205853579	-0.000389445130910658	0.274452105910804	0.78383734232656	0.850637571614438	-6.20259034837729	Brain_Cerebellar_Hemisphere	1	0.850637571614438
Brain_Nucleus_accumbens_basal_ganglia_GENE_GDPD1	-0.00910736526865375	-0.00153281064493263	-0.274444752288242	0.783842989951135	0.850637571614438	-6.20259229436328	Brain_Nucleus_accumbens_basal_ganglia	1	0.850637571614438
Heart_Atrial_Appendage_GENE_ARMH3	-0.00801201485310322	-0.000607168383537422	-0.274411217546828	0.783868744970846	0.850650423177985	-6.20260116798707	Heart_Atrial_Appendage	1	0.850650423177985
Brain_Cerebellar_Hemisphere_GENE_PPP1R35	-0.010977623360257	0.00138341331448327	-0.274404654596685	0.783873785410541	0.850650423177985	-6.20260290448164	Brain_Cerebellar_Hemisphere	1	0.850650423177985
Brain_Putamen_basal_ganglia_GENE_MT.TD	-0.029194218603337	0.00171610878119608	-0.274402102831063	0.783875745205536	0.850650423177985	-6.20260357964351	Brain_Putamen_basal_ganglia	1	0.850650423177985
Brain_Nucleus_accumbens_basal_ganglia_GENE_SERTAD4.AS1	-0.00800751116397008	0.000784384544465682	-0.274390150655507	0.78388492467732	0.85065281981791	-6.20260674194014	Brain_Nucleus_accumbens_basal_ganglia	1	0.85065281981791
Brain_Cerebellar_Hemisphere_GENE_SERTAD3	-0.0110246049322264	0.000626962088927703	-0.274322917121351	0.783936561723832	0.850701289931043	-6.20262452796646	Brain_Cerebellar_Hemisphere	1	0.850701289931043
Heart_Left_Ventricle_GENE_SLC37A4	-0.00746972395620027	0.0018956112567032	-0.274213137665159	0.784020877159694	0.850785220343286	-6.20265355976758	Heart_Left_Ventricle	1	0.850785220343286
Brain_Cerebellar_Hemisphere_GENE_NEK9	0.0117169070467139	-0.00117332784415595	0.274175195960678	0.784050018643595	0.850809277431822	-6.20266359096559	Brain_Cerebellar_Hemisphere	1	0.850809277431822
Brain_Amygdala_GENE_GUCD1	0.00941282868873246	0.00239237487649141	0.27415952945622	0.78406205153865	0.850814768929147	-6.20266773254155	Brain_Amygdala	1	0.850814768929147
Brain_Nucleus_accumbens_basal_ganglia_GENE_UBASH3B	-0.00675446921927016	-0.0015405848453678	-0.274087852897998	0.784117104460498	0.850866942537954	-6.202686677842	Brain_Nucleus_accumbens_basal_ganglia	1	0.850866942537954
Brain_Putamen_basal_ganglia_GENE_AMBRA1	0.00441349430291539	-0.000857685965725258	0.274029114821436	0.784162220474841	0.850908332504303	-6.20270219959565	Brain_Putamen_basal_ganglia	1	0.850908332504303
Heart_Left_Ventricle_GENE_ENSG00000289341	0.0118129673744398	0.0045146765624147	0.273848365830021	0.784301056176487	0.851051417725036	-6.2027499423206	Heart_Left_Ventricle	1	0.851051417725036
Brain_Amygdala_GENE_HTRA1	-0.00771566703841176	0.00117214669253742	-0.2737918963267	0.784344432563608	0.851086340912382	-6.20276485162074	Brain_Amygdala	1	0.851086340912382
Brain_Caudate_basal_ganglia_GENE_KISS1	-0.0071518560125958	0.00200905655338596	-0.273788307536434	0.784347189273491	0.851086340912382	-6.20276579904339	Brain_Caudate_basal_ganglia	1	0.851086340912382
Brain_Hippocampus_GENE_OXR1	0.00890136833860706	-0.00269944325379526	0.273750674464207	0.784376097078301	0.851110140265614	-6.20277573323794	Brain_Hippocampus	1	0.851110140265614
Brain_Caudate_basal_ganglia_GENE_TOR1AIP2	-0.00474269471775519	0.000583274647956672	-0.273713229774933	0.784404860473008	0.851133023402353	-6.2027856163491	Brain_Caudate_basal_ganglia	1	0.851133023402353
Brain_Hippocampus_GENE_ENSG00000261338	-0.0327411228123801	0.00284496563705118	-0.273705060512095	0.784411135787486	0.851133023402353	-6.20278777235604	Brain_Hippocampus	1	0.851133023402353
Brain_Nucleus_accumbens_basal_ganglia_GENE_DAXX	0.00834187431922877	0.00205661726516261	0.273662064754847	0.784444163711255	0.851161292241511	-6.2027991186046	Brain_Nucleus_accumbens_basal_ganglia	1	0.851161292241511
Brain_Hippocampus_GENE_ENSG00000289304	-0.00808528651855542	-0.00151002292728403	-0.273615641766765	0.784479824757835	0.851191279322299	-6.20281136727224	Brain_Hippocampus	1	0.851191279322299
Heart_Left_Ventricle_GENE_RMDN3	-0.00715178174860502	-0.00254366030197331	-0.273607927071883	0.784485751048795	0.851191279322299	-6.20281340258687	Heart_Left_Ventricle	1	0.851191279322299
Brain_Anterior_cingulate_cortex_BA24_GENE_ITGB1	-0.0102721357955081	0.00304879094365078	-0.273511827891673	0.784559573774428	0.851263810116354	-6.2028387509613	Brain_Anterior_cingulate_cortex_BA24	1	0.851263810116354
Heart_Atrial_Appendage_GENE_NFAM1	0.00625791007329552	-0.000858504188877497	0.273497004812862	0.78457096093409	0.851268596307051	-6.20284266009759	Heart_Atrial_Appendage	1	0.851268596307051
Brain_Substantia_nigra_GENE_RAPGEF4	-0.0077538946180669	-0.00163834284366372	-0.273471784092122	0.784590335718014	0.851282049000585	-6.20284931080907	Brain_Substantia_nigra	1	0.851282049000585
Heart_Atrial_Appendage_GENE_ST8SIA5.DT	-0.00365594177468495	0.000611007617924086	-0.273426083970654	0.784625443302294	0.851312571422279	-6.20286136038237	Heart_Atrial_Appendage	1	0.851312571422279
Heart_Atrial_Appendage_GENE_NACA	0.00718620552529859	-0.000588467959602834	0.273402878607862	0.784643270211526	0.851323940640419	-6.20286747807948	Heart_Atrial_Appendage	1	0.851323940640419
Heart_Left_Ventricle_GENE_ENSG00000287868	0.0104242780094362	-0.00144464035523292	0.273394281364154	0.784649874846499	0.851323940640419	-6.20286974446403	Heart_Left_Ventricle	1	0.851323940640419
Heart_Left_Ventricle_GENE_GZMH	0.0111703948905459	0.0033880246419304	0.273342104316144	0.784689958998487	0.851359861269182	-6.20288349772232	Heart_Left_Ventricle	1	0.851359861269182
Brain_Substantia_nigra_GENE_ENSG00000267808	0.0116919820222031	0.00184460955065045	0.273315399687043	0.784710474608548	0.85137261862859	-6.20289053573428	Brain_Substantia_nigra	1	0.85137261862859
Heart_Left_Ventricle_GENE_SP100	0.00635028366152947	-0.00168154508770428	0.273295760428477	0.784725562401943	0.85137261862859	-6.20289571122735	Heart_Left_Ventricle	1	0.85137261862859
Brain_Anterior_cingulate_cortex_BA24_GENE_RN7SL471P	-0.0207540847568206	0.00491491941449161	-0.273290712564809	0.78472944041909	0.85137261862859	-6.20289704142028	Brain_Anterior_cingulate_cortex_BA24	1	0.85137261862859
Brain_Caudate_basal_ganglia_GENE_DHDH	-0.00362230663811968	-0.00115184345203213	-0.273290472587278	0.784729624781766	0.85137261862859	-6.20289710465759	Brain_Caudate_basal_ganglia	1	0.85137261862859
Heart_Atrial_Appendage_GENE_TTC23L.AS1	-0.0135787857241849	-0.000893570061486401	-0.273237973545978	0.784769957447736	0.851408806844353	-6.20291093752804	Heart_Atrial_Appendage	1	0.851408806844353
Brain_Hypothalamus_GENE_ZNF205	0.00914575315819256	0.00235668026079812	0.273209877549756	0.784791542583403	0.851424655118045	-6.20291833939605	Brain_Hypothalamus	1	0.851424655118045
Brain_Hypothalamus_GENE_ENSG00000271320	-0.0100384263803936	0.00564859494929992	-0.273193079957116	0.784804447644337	0.851431086132907	-6.20292276434518	Brain_Hypothalamus	1	0.851431086132907
Brain_Anterior_cingulate_cortex_BA24_GENE_ENSG00000258007	0.0125125823418072	-0.00236737679118655	0.273181588457643	0.784813276235321	0.851433094527416	-6.20292579136628	Brain_Anterior_cingulate_cortex_BA24	1	0.851433094527416
Heart_Atrial_Appendage_GENE_PCDHGB5	-0.0157692783223501	0.00263090604977769	-0.273129901679115	0.78485298605492	0.851464228993116	-6.20293940481032	Heart_Atrial_Appendage	1	0.851464228993116
Brain_Frontal_Cortex_BA9_GENE_CHST10	0.0123574175228968	0.00397669152003272	0.273126070051895	0.784855929832528	0.851464228993116	-6.20294041389515	Brain_Frontal_Cortex_BA9	1	0.851464228993116
Brain_Substantia_nigra_GENE_CCDC154	0.00679585535964453	0.00223188068637054	0.273115140414248	0.784864326914416	0.851465768913634	-6.20294329221104	Brain_Substantia_nigra	1	0.851465768913634
Brain_Caudate_basal_ganglia_GENE_WDR48	0.00522532118413291	0.000401010475986331	0.273103932513876	0.784872937807587	0.851467540759435	-6.20294624368769	Brain_Caudate_basal_ganglia	1	0.851467540759435
Brain_Hippocampus_GENE_S100A2	0.00647819009698567	-0.00265312159199794	0.273039160110772	0.784922702172098	0.851513957422383	-6.20296329841191	Brain_Hippocampus	1	0.851513957422383
Brain_Caudate_basal_ganglia_GENE_PIM1	-0.0328530371419114	-0.00774257587646702	-0.273019088732725	0.784938123106239	0.851523116533685	-6.20296858243165	Brain_Caudate_basal_ganglia	1	0.851523116533685
Brain_Anterior_cingulate_cortex_BA24_GENE_COA7	-0.00724790129018848	-0.00281091170944984	-0.272977204055888	0.784970303573023	0.851545600627606	-6.20297960780091	Brain_Anterior_cingulate_cortex_BA24	1	0.851545600627606
Brain_Frontal_Cortex_BA9_GENE_C17orf58	0.0079159305526989	-0.00199691739568915	0.272973947530472	0.784972805613451	0.851545600627606	-6.20298046495031	Brain_Frontal_Cortex_BA9	1	0.851545600627606
Brain_Frontal_Cortex_BA9_GENE_ENSG00000279578	0.00474849119100459	-0.000461231071004547	0.27292140178806	0.785013177653565	0.851575242762666	-6.20299429409207	Brain_Frontal_Cortex_BA9	1	0.851575242762666
Brain_Substantia_nigra_GENE_ARF1	0.0076822849904741	-0.00285286995796298	0.272920217715244	0.78501408740922	0.851575242762666	-6.20299460568919	Brain_Substantia_nigra	1	0.851575242762666
Brain_Frontal_Cortex_BA9_GENE_ENSG00000249592	-0.00591531917169159	0.00181678282648179	-0.272893906182051	0.785034303358571	0.851582663664769	-6.20300152940515	Brain_Frontal_Cortex_BA9	1	0.851582663664769
Brain_Hypothalamus_GENE_DDX50	-0.00358937911084734	-0.00125455674940031	-0.272884130297777	0.785041814504146	0.851582663664769	-6.20300410169809	Brain_Hypothalamus	1	0.851582663664769
Heart_Atrial_Appendage_GENE_ENSG00000270469	-0.00666486322162861	0.00126918164671621	-0.27288406584138	0.785041864028262	0.851582663664769	-6.20300411865793	Heart_Atrial_Appendage	1	0.851582663664769
Heart_Left_Ventricle_GENE_ENSG00000226636	0.00636752704813711	-0.00168727675074206	0.272849534223251	0.785068396010281	0.851603874236338	-6.20301320409789	Heart_Left_Ventricle	1	0.851603874236338
Brain_Cerebellar_Hemisphere_GENE_APBB1	-0.00325410085643408	-0.000372833083640216	-0.272757098794222	0.785139418968991	0.851666867274667	-6.20303751866085	Brain_Cerebellar_Hemisphere	1	0.851666867274667
Brain_Cerebellar_Hemisphere_GENE_ENSG00000272572	0.0157737542650029	-0.00140417630238236	0.272755788205609	0.78514042597544	0.851666867274667	-6.20303786334375	Brain_Cerebellar_Hemisphere	1	0.851666867274667
Brain_Caudate_basal_ganglia_GENE_RPL35AP5	0.0116382013495729	-0.00243391962800832	0.27270705974815	0.785177867324906	0.851699910165815	-6.2030506776835	Brain_Caudate_basal_ganglia	1	0.851699910165815
Brain_Amygdala_GENE_DNAJB11	0.0166445629022554	-0.00374182816794114	0.272664055837774	0.785210910534018	0.851725093264445	-6.20306198471214	Brain_Amygdala	1	0.851725093264445
Heart_Atrial_Appendage_GENE_CFAP69	0.00661653523866696	-0.00196464061036303	0.272658640138665	0.785215071859346	0.851725093264445	-6.20306340853695	Heart_Atrial_Appendage	1	0.851725093264445
Brain_Caudate_basal_ganglia_GENE_ATP6V1G2	-0.0155050344336286	-0.00505957231633416	-0.272647214340074	0.785223851256696	0.851725093264445	-6.20306641236557	Brain_Caudate_basal_ganglia	1	0.851725093264445
Brain_Anterior_cingulate_cortex_BA24_GENE_MGARP	0.00668766757244466	0.00344935312537671	0.272623083071531	0.78524239342003	0.851725093264445	-6.20307275603336	Brain_Anterior_cingulate_cortex_BA24	1	0.851725093264445
Brain_Frontal_Cortex_BA9_GENE_L3MBTL2	-0.0144929348585785	0.00354636595445216	-0.272622630843249	0.785242740907722	0.851725093264445	-6.20307287491049	Brain_Frontal_Cortex_BA9	1	0.851725093264445
Brain_Frontal_Cortex_BA9_GENE_OAS1	-0.0262919603232713	-0.00562943770137949	-0.272622343102492	0.785242962004867	0.851725093264445	-6.20307295054872	Brain_Frontal_Cortex_BA9	1	0.851725093264445
Brain_Putamen_basal_ganglia_GENE_RARA.AS1	-0.00873165879382245	0.000796516022673004	-0.272593461502848	0.785265154428003	0.851741593761469	-6.20308054223285	Brain_Putamen_basal_ganglia	1	0.851741593761469
Brain_Frontal_Cortex_BA9_GENE_ENSG00000259683	0.00821756449409107	0.000819633233540584	0.272560257847854	0.785290668105085	0.851761696347071	-6.20308926899893	Brain_Frontal_Cortex_BA9	1	0.851761696347071
Brain_Hypothalamus_GENE_COL4A2	0.0162871980025933	0.00142700549974987	0.272535760443084	0.785309492050753	0.851767517938414	-6.2030957068595	Brain_Hypothalamus	1	0.851767517938414
Brain_Hypothalamus_GENE_TTC7A	0.00760756452611486	-0.000286712719572928	0.272535105153811	0.785309995580499	0.851767517938414	-6.20309587905996	Brain_Hypothalamus	1	0.851767517938414
Brain_Anterior_cingulate_cortex_BA24_GENE_TRIM8	0.00851058775191849	0.00292975143931892	0.272504002034921	0.785333895580255	0.851778466157862	-6.20310405203355	Brain_Anterior_cingulate_cortex_BA24	1	0.851778466157862
Brain_Cerebellar_Hemisphere_GENE_CLMP	-0.00881102118327826	0.00179311452048715	-0.272488158792965	0.785346069790381	0.851778466157862	-6.20310821480725	Brain_Cerebellar_Hemisphere	1	0.851778466157862
Heart_Left_Ventricle_GENE_ENSG00000280384	0.00252902918517033	-0.00030823524637235	0.272487542383777	0.785346543450498	0.851778466157862	-6.20310837676241	Heart_Left_Ventricle	1	0.851778466157862
Brain_Putamen_basal_ganglia_GENE_ING1	0.00514686464606009	0.000695795066099493	0.272478128580722	0.78535377719919	0.851778466157862	-6.20311085009631	Brain_Putamen_basal_ganglia	1	0.851778466157862
Brain_Cerebellar_Hemisphere_GENE_KIAA1614	0.0122258354781205	-0.00119256315929843	0.272476549587943	0.78535499052966	0.851778466157862	-6.20311126494444	Brain_Cerebellar_Hemisphere	1	0.851778466157862
Brain_Nucleus_accumbens_basal_ganglia_GENE_ENSG00000259326	0.0103263534418729	-0.00260004351890574	0.272465674958149	0.785363346832664	0.851779958647413	-6.20311412196546	Brain_Nucleus_accumbens_basal_ganglia	1	0.851779958647413
Brain_Anterior_cingulate_cortex_BA24_GENE_MSL1	0.0078893385038249	0.00121504324286943	0.272442841951476	0.785380892294297	0.851783087413014	-6.20312012036261	Brain_Anterior_cingulate_cortex_BA24	1	0.851783087413014
Brain_Amygdala_GENE_LINC00896	0.00840518336393728	0.00169936594999783	0.272432903365619	0.785388529389975	0.851783087413014	-6.20312273114452	Brain_Amygdala	1	0.851783087413014
Brain_Frontal_Cortex_BA9_GENE_HILPDA	0.0271260157038645	-0.00856675142487502	0.272429485655417	0.785391155661736	0.851783087413014	-6.20312362892588	Brain_Frontal_Cortex_BA9	1	0.851783087413014
Brain_Caudate_basal_ganglia_GENE_TAGLN2	-0.0219568204715799	-0.00538109571651985	-0.272425585655532	0.78539415254245	0.851783087413014	-6.20312465338382	Brain_Caudate_basal_ganglia	1	0.851783087413014
Brain_Caudate_basal_ganglia_GENE_FBN1	0.00246886582017966	-0.00085842589614668	0.272348781208971	0.785453172108009	0.85183952510706	-6.20314482550516	Brain_Caudate_basal_ganglia	1	0.85183952510706
Brain_Cerebellar_Hemisphere_GENE_SENP8	-0.0101775775462199	0.00129883927875435	-0.272328684043691	0.785468615766485	0.851848703283469	-6.20315010293882	Brain_Cerebellar_Hemisphere	1	0.851848703283469
Brain_Amygdala_GENE_BRD7P2	-0.00858251505870944	0.00176121794228617	-0.272293414370381	0.785495718937239	0.851870526044022	-6.2031593636699	Brain_Amygdala	1	0.851870526044022
Brain_Cerebellar_Hemisphere_GENE_CDHR1	0.00857387204178841	-0.000403881904874691	0.272271225417061	0.785512770291748	0.851875672786943	-6.20316518919187	Brain_Cerebellar_Hemisphere	1	0.851875672786943
Brain_Caudate_basal_ganglia_GENE_PCDH10	-0.0164977934648313	0.000126595407845042	-0.272258665724118	0.785522421976915	0.851875672786943	-6.20316848642267	Brain_Caudate_basal_ganglia	1	0.851875672786943
Brain_Cerebellar_Hemisphere_GENE_ENSG00000275467	-0.0291248321969139	-0.00865683270946734	-0.272257994291891	0.785522937950052	0.851875672786943	-6.20316866268595	Brain_Cerebellar_Hemisphere	1	0.851875672786943
Brain_Anterior_cingulate_cortex_BA24_GENE_PODXL2	-0.00952689936749463	8.94025360296263e-05	-0.272250901400444	0.785528388604894	0.851875672786943	-6.20317052467399	Brain_Anterior_cingulate_cortex_BA24	1	0.851875672786943
Brain_Caudate_basal_ganglia_GENE_GPRC5A	-0.0129724884683371	-0.00334156296307579	-0.272239284854094	0.785537315563189	0.851877783101931	-6.20317357408309	Brain_Caudate_basal_ganglia	1	0.851877783101931
Brain_Cerebellar_Hemisphere_GENE_ENSG00000288831	0.0230989478389438	-0.00186582430353632	0.272218391243732	0.785553371730783	0.85188762459844	-6.20317905844656	Brain_Cerebellar_Hemisphere	1	0.85188762459844
Brain_Caudate_basal_ganglia_GENE_ENSG00000257941	0.0222208258073964	-0.00659249905765003	0.272205379888175	0.785563370647558	0.851890897236932	-6.20318247358449	Brain_Caudate_basal_ganglia	1	0.851890897236932
Brain_Caudate_basal_ganglia_GENE_RPL23	0.00940099396308454	0.00371330093757843	0.272188089655454	0.785576657834383	0.851897735694353	-6.20318701156239	Brain_Caudate_basal_ganglia	1	0.851897735694353
Brain_Hippocampus_GENE_ENSG00000289539	0.0150977429217172	0.0011232196390908	0.272090874260395	0.785651367024134	0.851971180897555	-6.20321252125623	Brain_Hippocampus	1	0.851971180897555
Brain_Substantia_nigra_GENE_COPG1	-0.0093493398409847	-0.00213559056538807	-0.272055348990741	0.785678668380277	0.851993215543485	-6.20322184095084	Brain_Substantia_nigra	1	0.851993215543485
Brain_Amygdala_GENE_C2CD3	-0.00120393396205943	0.000214952201487713	-0.272034672266251	0.785694558673227	0.852002875703376	-6.20322726471999	Brain_Amygdala	1	0.852002875703376
Brain_Nucleus_accumbens_basal_ganglia_GENE_GPSM3	-0.0184952841643643	-0.004490064716313	-0.271987356291129	0.785730921863676	0.852030527592138	-6.20323967475446	Brain_Nucleus_accumbens_basal_ganglia	1	0.852030527592138
Brain_Caudate_basal_ganglia_GENE_ARHGAP31	0.00759552759489002	0.000590968396413931	0.271983321073691	0.785734023023618	0.852030527592138	-6.20324073301148	Brain_Caudate_basal_ganglia	1	0.852030527592138
Brain_Hypothalamus_GENE_FBXO30	0.0072737243435412	0.00084382751263165	0.271930022176433	0.785774984805337	0.852067373823251	-6.20325470945481	Brain_Hypothalamus	1	0.852067373823251
Heart_Left_Ventricle_GENE_MCF2L.AS1	0.021993500077631	-0.00466009068967471	0.271902905212153	0.785795825224068	0.852082400679279	-6.20326181922088	Heart_Left_Ventricle	1	0.852082400679279
Heart_Atrial_Appendage_GENE_ANKLE2	-0.00661279343511923	-0.000931524895353515	-0.271866913281639	0.785823486629718	0.852104823580465	-6.20327125480964	Heart_Atrial_Appendage	1	0.852104823580465
Heart_Atrial_Appendage_GENE_FBXO17	-0.00807392117447451	0.00393995591828163	-0.271849628639058	0.785836770745668	0.852106937298346	-6.2032757856809	Heart_Atrial_Appendage	1	0.852106937298346
Brain_Substantia_nigra_GENE_ENSG00000260273	-0.0234924319809989	0.00594975691045873	-0.271846205389792	0.785839401692081	0.852106937298346	-6.20327668299255	Brain_Substantia_nigra	1	0.852106937298346
Brain_Hippocampus_GENE_URB2	-0.00664550627778974	0.00215994274353817	-0.271818979691401	0.785860326155017	0.852115651595924	-6.20328381906643	Brain_Hippocampus	1	0.852115651595924
Brain_Anterior_cingulate_cortex_BA24_GENE_RBMXP4	-0.00881539804215016	-0.00200210601027363	-0.27181757701908	0.785861404190885	0.852115651595924	-6.20328418669879	Brain_Anterior_cingulate_cortex_BA24	1	0.852115651595924
Brain_Substantia_nigra_GENE_SYP	0.0418888715299517	-0.0179077369595851	0.271796959153281	0.785877250276343	0.85212526187542	-6.20328959030342	Brain_Substantia_nigra	1	0.85212526187542
Heart_Atrial_Appendage_GENE_RRP12	0.0347176287627785	-0.00984648567256364	0.271737094425043	0.785923260469682	0.852165740527631	-6.20330527754503	Heart_Atrial_Appendage	1	0.852165740527631
Brain_Substantia_nigra_GENE_LINC02298	-0.0057090343020712	-0.000674526724985288	-0.271730213920226	0.785928548662612	0.852165740527631	-6.20330708032434	Brain_Substantia_nigra	1	0.852165740527631
Brain_Amygdala_GENE_ENSG00000286460	0.00829881578837313	0.00122960425380792	0.271688625042161	0.785960513099444	0.852188634159564	-6.2033179761647	Brain_Amygdala	1	0.852188634159564
Brain_Caudate_basal_ganglia_GENE_RASAL2	-0.00419540813976611	-0.00119106590245748	-0.27168456978122	0.785963629916807	0.852188634159564	-6.2033190385104	Brain_Caudate_basal_ganglia	1	0.852188634159564
Brain_Hippocampus_GENE_MFAP1	0.00527231760361046	-0.000222175669290485	0.271670145520986	0.785974716231213	0.8521930825819	-6.20332281706625	Brain_Hippocampus	1	0.8521930825819
Brain_Amygdala_GENE_NSG2	-0.0187433893019126	-0.00246187893836008	-0.271656977516941	0.785984837040089	0.852196484085119	-6.20332626636008	Brain_Amygdala	1	0.852196484085119
Heart_Atrial_Appendage_GENE_ENSG00000273456	0.0167757810808384	-0.00479341579907417	0.271642537895442	0.785995935244329	0.852200945249982	-6.20333004855575	Heart_Atrial_Appendage	1	0.852200945249982
Brain_Substantia_nigra_GENE_RN7SKP173	0.0278404290134213	0.00416104718526203	0.271528275038849	0.786083758510383	0.852286507589473	-6.20335997054031	Brain_Substantia_nigra	1	0.852286507589473
Heart_Left_Ventricle_GENE_CLCN4	0.0065705143806963	-0.000570814282729294	0.271519848141027	0.786090235593669	0.852286507589473	-6.20336217679149	Heart_Left_Ventricle	1	0.852286507589473
Brain_Amygdala_GENE_PSMD12	0.0106137399326656	-0.00212374350563273	0.27151260406153	0.786095803550847	0.852286507589473	-6.2033640733136	Brain_Amygdala	1	0.852286507589473
Brain_Nucleus_accumbens_basal_ganglia_GENE_CRTC2	0.0150280553015691	0.000213332009867338	0.271484810133494	0.786117166670688	0.852302096937333	-6.20337134937945	Brain_Nucleus_accumbens_basal_ganglia	1	0.852302096937333
Heart_Atrial_Appendage_GENE_PHKG2	0.0105050837624681	-0.00137347193296411	0.271427415608556	0.786161282072948	0.852339673893342	-6.20338637211542	Heart_Atrial_Appendage	1	0.852339673893342
Brain_Cerebellar_Hemisphere_GENE_NIPSNAP2	0.00620279531851691	0.000859261999207874	0.271421544054799	0.786165795189557	0.852339673893342	-6.20338790878683	Brain_Cerebellar_Hemisphere	1	0.852339673893342
Heart_Left_Ventricle_GENE_SMIM12	0.00680375854116263	-0.00198434059116873	0.271408695537921	0.786175671110797	0.852342808354212	-6.20339127131548	Heart_Left_Ventricle	1	0.852342808354212
Brain_Caudate_basal_ganglia_GENE_IFI35	-0.0205587547724417	-0.00135244013318009	-0.27137075639926	0.786204832961571	0.852366851670587	-6.20340119927147	Brain_Caudate_basal_ganglia	1	0.852366851670587
Brain_Nucleus_accumbens_basal_ganglia_GENE_SLC25A4	-0.0100030024686724	-0.00122118835170269	-0.271329412994912	0.786236611837467	0.852393731791914	-6.2034120164796	Brain_Nucleus_accumbens_basal_ganglia	1	0.852393731791914
Brain_Hippocampus_GENE_CUL4A	0.00668800269108252	-0.0014900917229273	0.271305702799878	0.78625483699377	0.852403628747141	-6.20341821934026	Brain_Hippocampus	1	0.852403628747141
Brain_Hippocampus_GENE_ATP1A1	0.0240956910031484	-0.00401482661107946	0.271299361574726	0.786259711280603	0.852403628747141	-6.20341987818612	Brain_Hippocampus	1	0.852403628747141
Heart_Atrial_Appendage_GENE_FAM180A	-0.0118070489810324	0.00276309656474359	-0.271252339509508	0.786295855825166	0.852435240712806	-6.20343217781071	Heart_Atrial_Appendage	1	0.852435240712806
Heart_Atrial_Appendage_GENE_C15orf65	0.00549469767511295	0.000443527958505585	0.271215116563926	0.786324468388373	0.85245349926696	-6.20344191275493	Heart_Atrial_Appendage	1	0.85245349926696
Brain_Hippocampus_GENE_ABCA2	0.0311625262017717	0.0031218459606993	0.271212253526934	0.786326669161893	0.85245349926696	-6.2034426614718	Brain_Hippocampus	1	0.85245349926696
Brain_Frontal_Cortex_BA9_GENE_ENSG00000225451	0.0271725458516476	0.00447158851664832	0.271153619857298	0.78637174035924	0.852494787208562	-6.20345799310768	Brain_Frontal_Cortex_BA9	1	0.852494787208562
Brain_Cerebellar_Hemisphere_GENE_BCAT2	0.00668331966120708	0.0007630054632232	0.271136244932132	0.786385096452582	0.852501692814005	-6.20346253569736	Brain_Cerebellar_Hemisphere	1	0.852501692814005
Heart_Atrial_Appendage_GENE_MAFF	-0.0249537799800811	-0.00165046741269416	-0.271111767813614	0.786403912104129	0.852514516823548	-6.20346893462727	Heart_Atrial_Appendage	1	0.852514516823548
Brain_Caudate_basal_ganglia_GENE_ZBTB8B	-0.00512516103239524	0.000974492721932771	-0.27105107962187	0.786450563881044	0.852557516561626	-6.20348479754456	Brain_Caudate_basal_ganglia	1	0.852557516561626
Brain_Nucleus_accumbens_basal_ganglia_GENE_ENSG00000272479	-0.00880769309688439	-9.84897496814598e-05	-0.27100576928029	0.786485395012158	0.852587701391559	-6.20349663862431	Brain_Nucleus_accumbens_basal_ganglia	1	0.852587701391559
Heart_Left_Ventricle_GENE_THUMPD1	0.00415477272895886	0.00043963384873108	0.270890795528763	0.786573779976553	0.852675940080474	-6.20352667615767	Heart_Left_Ventricle	1	0.852675940080474
Heart_Atrial_Appendage_GENE_ENSG00000273367	0.0147224185472121	0.00515148111831599	0.270876115347915	0.786585065422755	0.852680599129493	-6.20353051051937	Heart_Atrial_Appendage	1	0.852680599129493
Brain_Anterior_cingulate_cortex_BA24_GENE_SMC3	0.00637537585926414	0.00125630888770704	0.27086360429829	0.786594683376358	0.852683450502356	-6.20353377815503	Brain_Anterior_cingulate_cortex_BA24	1	0.852683450502356
Brain_Amygdala_GENE_VCAN	0.0206204489555215	0.00435994009462604	0.270833611052475	0.786617741018889	0.85269551387067	-6.20354161117589	Brain_Amygdala	1	0.85269551387067
Brain_Nucleus_accumbens_basal_ganglia_GENE_USPL1	0.0119819418320298	-0.00387764728168838	0.270830949457127	0.786619787159087	0.85269551387067	-6.20354230623481	Brain_Nucleus_accumbens_basal_ganglia	1	0.85269551387067
Brain_Nucleus_accumbens_basal_ganglia_GENE_MAFG.DT	-0.00442514994889555	0.000862975493814479	-0.270782972899168	0.786656670090254	0.852727919996567	-6.20355483384216	Brain_Nucleus_accumbens_basal_ganglia	1	0.852727919996567
Heart_Left_Ventricle_GENE_SCARNA12	0.0241744116777879	-0.00686636095035051	0.270767842317398	0.786668302124853	0.852732954071913	-6.20355878426954	Heart_Left_Ventricle	1	0.852732954071913
Brain_Putamen_basal_ganglia_GENE_CROT	-0.00471806192386393	-2.32929983623708e-05	-0.270754040465225	0.786678912705089	0.852736880831238	-6.2035623875879	Brain_Putamen_basal_ganglia	1	0.852736880831238
Brain_Putamen_basal_ganglia_GENE_FAXDC2	0.0056346421763	-0.000320572341771278	0.27071787098595	0.786706719245657	0.852759447272146	-6.2035718296629	Brain_Putamen_basal_ganglia	1	0.852759447272146
Brain_Cerebellar_Hemisphere_GENE_MYCBP2.AS2	-0.0169434552253059	-0.00295348334900368	-0.270667617038283	0.786745354162058	0.852783913692028	-6.20358494640774	Brain_Cerebellar_Hemisphere	1	0.852783913692028
Brain_Hippocampus_GENE_AACS	0.015041668861959	3.03383177185708e-07	0.27066732600267	0.786745577909926	0.852783913692028	-6.20358502236366	Brain_Hippocampus	1	0.852783913692028
Heart_Left_Ventricle_GENE_H3.5	-0.00822713075113442	-0.000985816199896453	-0.270661241284071	0.786750255839109	0.852783913692028	-6.20358661036455	Heart_Left_Ventricle	1	0.852783913692028
Heart_Left_Ventricle_GENE_PDK3	-0.0047177651135527	0.000253110695689372	-0.270604682023697	0.786793738944688	0.852823471095598	-6.20360136959489	Heart_Left_Ventricle	1	0.852823471095598
Brain_Hippocampus_GENE_ZBTB12	0.0200595753855777	0.00531065635886746	0.270585500712421	0.786808485805585	0.852830038240631	-6.20360637428877	Brain_Hippocampus	1	0.852830038240631
Brain_Putamen_basal_ganglia_GENE_ZDHHC11	-0.0179899063537528	0.00141052923766276	-0.270576837079382	0.786815146553202	0.852830038240631	-6.20360863464529	Brain_Putamen_basal_ganglia	1	0.852830038240631
Heart_Atrial_Appendage_GENE_GABPA	0.013606061231386	0.002426219208523	0.270569530420928	0.786820764047964	0.852830038240631	-6.20361054090855	Heart_Atrial_Appendage	1	0.852830038240631
Brain_Putamen_basal_ganglia_GENE_GBA	-0.0109551398915691	0.000236332526087717	-0.270535541250171	0.786846895700113	0.852850786865748	-6.20361940780245	Brain_Putamen_basal_ganglia	1	0.852850786865748
Brain_Anterior_cingulate_cortex_BA24_GENE_BMP7	0.00972527570456029	0.00284371857600536	0.270520495963974	0.786858462937227	0.852855749125585	-6.20362333237216	Brain_Anterior_cingulate_cortex_BA24	1	0.852855749125585
Brain_Anterior_cingulate_cortex_BA24_GENE_SMTN	-0.0114103634016096	0.00329982917788286	-0.270497286017687	0.786876307486015	0.852862553427673	-6.20362938626921	Brain_Anterior_cingulate_cortex_BA24	1	0.852862553427673
Brain_Substantia_nigra_GENE_FOXD1	0.0177537324866413	0.002827657701553	0.270494149641046	0.786878718841262	0.852862553427673	-6.20363020429682	Brain_Substantia_nigra	1	0.852862553427673
Brain_Cerebellar_Hemisphere_GENE_ENSG00000205018	0.00933802779950314	-0.000731098802532107	0.270464817478673	0.7869012705252	0.852879420894315	-6.20363785423232	Brain_Cerebellar_Hemisphere	1	0.852879420894315
Heart_Left_Ventricle_GENE_ENSG00000280327	0.00623207361484713	0.00240960384803555	0.270427976134129	0.786929595808368	0.852895729950512	-6.20364746141502	Heart_Left_Ventricle	1	0.852895729950512
Brain_Anterior_cingulate_cortex_BA24_GENE_PTMAP1	0.0136935611006201	-0.003838513787368	0.270422022411771	0.786934173324505	0.852895729950512	-6.20364901385493	Brain_Anterior_cingulate_cortex_BA24	1	0.852895729950512
Brain_Substantia_nigra_GENE_POLI	-0.00677617203855719	0.0018542496312198	-0.270417973987087	0.786937285957798	0.852895729950512	-6.20365006946675	Brain_Substantia_nigra	1	0.852895729950512
Brain_Amygdala_GENE_PKD2	0.00985006456643953	-0.000700582675873139	0.2704049436725	0.786947304344694	0.852899012847931	-6.20365346696621	Brain_Amygdala	1	0.852899012847931
Brain_Cerebellar_Hemisphere_GENE_LSG1	-0.0172008252990417	0.00226126280219241	-0.270373787650753	0.786971258865949	0.852917399633139	-6.20366158986431	Brain_Cerebellar_Hemisphere	1	0.852917399633139
Brain_Anterior_cingulate_cortex_BA24_GENE_CHMP6	0.0137585417566335	0.000273496972102584	0.270333445505901	0.787002276501321	0.852943441008431	-6.20367210634884	Brain_Anterior_cingulate_cortex_BA24	1	0.852943441008431
Brain_Putamen_basal_ganglia_GENE_ENSG00000288869	-0.00453064307110159	0.000986509427238514	-0.270262871597742	0.787056539075343	0.852994674277596	-6.20369049994714	Brain_Putamen_basal_ganglia	1	0.852994674277596
Brain_Cerebellar_Hemisphere_GENE_ENSG00000272582	0.0105750297711176	0.00242191948493875	0.270236503538491	0.787076813105497	0.853009070922924	-6.20369737099272	Brain_Cerebellar_Hemisphere	1	0.853009070922924
Heart_Atrial_Appendage_GENE_FBXW11P1	-0.0108630968426854	-0.000297592526310518	-0.270227332512094	0.787083864612711	0.853009137285717	-6.20369976064143	Heart_Atrial_Appendage	1	0.853009137285717
Heart_Atrial_Appendage_GENE_COX15	-0.0107972646619945	-0.00202944436896211	-0.270189126877854	0.787113240717536	0.853033397913635	-6.20370971482087	Heart_Atrial_Appendage	1	0.853033397913635
Brain_Caudate_basal_ganglia_GENE_NECAP1	-0.0122581927708543	-0.00359596569649099	-0.27012597568768	0.787161797990886	0.853078445503351	-6.20372616528492	Brain_Caudate_basal_ganglia	1	0.853078445503351
Brain_Frontal_Cortex_BA9_GENE_MRGPRF	0.00840586905872092	0.00115853189282208	0.270097134059865	0.787183974742135	0.853094902929247	-6.20373367705794	Brain_Frontal_Cortex_BA9	1	0.853094902929247
Brain_Cerebellar_Hemisphere_GENE_PPP2R3B	0.0054408620824672	0.00165737066155955	0.270047295960505	0.787222296396594	0.853128856623685	-6.2037466554508	Brain_Cerebellar_Hemisphere	1	0.853128856623685
Heart_Left_Ventricle_GENE_ATP11B	-0.00497875443048756	0.0027067844130241	-0.270013464881371	0.787248310181471	0.853149471544241	-6.20375546407415	Heart_Left_Ventricle	1	0.853149471544241
Brain_Frontal_Cortex_BA9_GENE_LRRC75A	-0.0134373340923872	0.0036352465237598	-0.269931927912335	0.787311007509362	0.853209840096201	-6.20377668938162	Brain_Frontal_Cortex_BA9	1	0.853209840096201
Brain_Putamen_basal_ganglia_GENE_IGSF11	0.00237826991277467	-0.000259315157984022	0.26992052273571	0.78731977755677	0.853211767039337	-6.20377965781078	Brain_Putamen_basal_ganglia	1	0.853211767039337
Brain_Amygdala_GENE_APOBEC3C	0.0100471627368936	-0.00104362422521788	0.26989011674627	0.787343158472718	0.853229527481984	-6.2037875709754	Brain_Amygdala	1	0.853229527481984
Heart_Atrial_Appendage_GENE_ENSG00000274776	0.00376456425405943	5.28082540674226e-05	0.269876089192135	0.787353945131533	0.85323363956193	-6.20379122134856	Heart_Atrial_Appendage	1	0.85323363956193
Brain_Cerebellar_Hemisphere_GENE_ENSG00000257225	-0.0179174833945782	-0.00238949470638773	-0.269864415130187	0.787362922075015	0.853235790447929	-6.20379425913077	Brain_Cerebellar_Hemisphere	1	0.853235790447929
Brain_Putamen_basal_ganglia_GENE_PRCC	0.00619699357796114	-0.000203279595058912	0.269844813298166	0.787377995258863	0.853244547505049	-6.20379935955318	Brain_Putamen_basal_ganglia	1	0.853244547505049
Brain_Substantia_nigra_GENE_YWHAH	-0.0202766385262291	-0.00637553559889888	-0.269832554089597	0.787387422239976	0.853247185936291	-6.20380254922704	Brain_Substantia_nigra	1	0.853247185936291
Brain_Putamen_basal_ganglia_GENE_RAPGEF6	0.00375572107154356	-0.00127265106942862	0.269817426109758	0.787399055267282	0.85325221486685	-6.20380648511523	Brain_Putamen_basal_ganglia	1	0.85325221486685
Brain_Cerebellar_Hemisphere_GENE_ENSG00000262700	0.037846720209432	0.00293262688557231	0.26979309020744	0.787417769049881	0.853264916585581	-6.20381281619107	Brain_Cerebellar_Hemisphere	1	0.853264916585581
Brain_Cerebellar_Hemisphere_GENE_CDC42EP4	-0.0103448805025269	0.00183054346948602	-0.269768086981004	0.787436996118474	0.853278174282893	-6.20381932027925	Brain_Cerebellar_Hemisphere	1	0.853278174282893
Brain_Amygdala_GENE_MMRN2	0.0304139801735203	-0.00288649026892691	0.269736234077937	0.787461490663534	0.853290057916009	-6.20382760530051	Brain_Amygdala	1	0.853290057916009
Heart_Left_Ventricle_GENE_TFRC	-0.0253338658112665	-0.00942541854505206	-0.269735639445947	0.787461947931241	0.853290057916009	-6.20382775995646	Heart_Left_Ventricle	1	0.853290057916009
Heart_Left_Ventricle_GENE_ENSG00000288045	0.0206177723182094	-0.0062108262869475	0.26970384695219	0.787486396236309	0.853308972693907	-6.20383602827168	Heart_Left_Ventricle	1	0.853308972693907
Heart_Left_Ventricle_GENE_ENSG00000263235	0.0116867443909134	-0.000721168513125296	0.269647686514673	0.787529583909192	0.853339107730638	-6.20385063160885	Heart_Left_Ventricle	1	0.853339107730638
Heart_Atrial_Appendage_GENE_IFI6	-0.0547349038224306	-0.0113165304387105	-0.269644230725073	0.787532241451031	0.853339107730638	-6.20385153011485	Heart_Atrial_Appendage	1	0.853339107730638
Brain_Hippocampus_GENE_MT.TM	0.0402952016180252	0.00216550694037932	0.269640402179652	0.787535185649269	0.853339107730638	-6.2038525255238	Brain_Hippocampus	1	0.853339107730638
Brain_Hippocampus_GENE_GLIPR2	0.0238108416355021	0.00669718920855287	0.26955461109547	0.787601160840285	0.853397426686515	-6.20387482721365	Brain_Hippocampus	1	0.853397426686515
Brain_Caudate_basal_ganglia_GENE_TANC2	-0.00679142599871031	-0.000856586042011811	-0.26955222692449	0.787602994340932	0.853397426686515	-6.20387544688584	Brain_Caudate_basal_ganglia	1	0.853397426686515
Brain_Caudate_basal_ganglia_GENE_RNF39	-0.00651502725396727	-0.00122709655146586	-0.269527556918468	0.787621966401908	0.853410405839871	-6.20388185856934	Brain_Caudate_basal_ganglia	1	0.853410405839871
Brain_Amygdala_GENE_ENSG00000276261	-0.0177780223157983	0.00737915678629394	-0.269448884239432	0.787682469171235	0.85346838404599	-6.20390230151693	Brain_Amygdala	1	0.85346838404599
Brain_Caudate_basal_ganglia_GENE_ENSG00000278668	0.0135715424736095	0.00311523660740067	0.269429459441849	0.787697407897369	0.853471893700495	-6.20390734809562	Brain_Caudate_basal_ganglia	1	0.853471893700495
Brain_Anterior_cingulate_cortex_BA24_GENE_ENSG00000289466	0.00853255291525815	-0.00386118418939347	0.269426483674401	0.787699696431348	0.853471893700495	-6.20390812117034	Brain_Anterior_cingulate_cortex_BA24	1	0.853471893700495
Brain_Putamen_basal_ganglia_GENE_CLCN2	0.0106731111226521	-0.00192128814146955	0.269349425725361	0.787758959005506	0.853528526077903	-6.20392813708553	Brain_Putamen_basal_ganglia	1	0.853528526077903
Heart_Atrial_Appendage_GENE_MTRNR2L6	0.00990824818910787	0.00366999429585148	0.269299996156947	0.787796974206846	0.853562136349626	-6.20394097347492	Heart_Atrial_Appendage	1	0.853562136349626
Heart_Atrial_Appendage_GENE_TYRO3	0.00871418243533986	0.00281029895260196	0.269224383956743	0.787855126879043	0.853617564374402	-6.20396060468796	Heart_Atrial_Appendage	1	0.853617564374402
Brain_Anterior_cingulate_cortex_BA24_GENE_PML	0.00839501420876122	-0.0019270336063698	0.269182075570269	0.787887666401018	0.853645240575909	-6.20397158681956	Brain_Anterior_cingulate_cortex_BA24	1	0.853645240575909
Brain_Hippocampus_GENE_DSEL	-0.00674016209514889	-0.000306910891498026	-0.269134122502097	0.7879245477154	0.853663117905351	-6.2039840320741	Brain_Hippocampus	1	0.853663117905351
Heart_Left_Ventricle_GENE_C3	-0.0213373851473611	0.00808788892069432	-0.269131443837835	0.7879266079242	0.853663117905351	-6.2039847272022	Heart_Left_Ventricle	1	0.853663117905351
Brain_Hippocampus_GENE_ENSG00000269940	-0.0448172400082384	0.0170113315895023	-0.269129118220179	0.78792839659972	0.853663117905351	-6.20398533070707	Brain_Hippocampus	1	0.853663117905351
Brain_Substantia_nigra_GENE_ENSG00000254595	0.0126663360177748	0.000785030964516271	0.269124239203315	0.787932149145405	0.853663117905351	-6.20398659681001	Brain_Substantia_nigra	1	0.853663117905351
Brain_Frontal_Cortex_BA9_GENE_LINC01597	0.0335987651332709	8.26591414071936e-05	0.269041185997509	0.787996027719957	0.853723508570964	-6.20400814556397	Brain_Frontal_Cortex_BA9	1	0.853723508570964
Heart_Atrial_Appendage_GENE_EMILIN1	0.0220845792895316	-0.0036838662301213	0.269033574431041	0.788001882062985	0.853723508570964	-6.20401012010722	Heart_Atrial_Appendage	1	0.853723508570964
Brain_Caudate_basal_ganglia_GENE_SLC26A9	0.00601694459213466	0.000958415402741044	0.269001796438859	0.788026323845778	0.853742409075798	-6.20401836314476	Brain_Caudate_basal_ganglia	1	0.853742409075798
Brain_Substantia_nigra_GENE_ENSG00000283041	-0.0246991310027847	0.0026844402302413	-0.268970591968011	0.788050324712975	0.853760831564286	-6.20402645646672	Brain_Substantia_nigra	1	0.853760831564286
Brain_Caudate_basal_ganglia_GENE_DLGAP1.AS2	0.0115642302120104	-0.00252571688272531	0.268943012477114	0.788071537600807	0.853776233301236	-6.2040336088173	Brain_Caudate_basal_ganglia	1	0.853776233301236
Heart_Atrial_Appendage_GENE_ENSG00000260871	0.0154064330860086	0.000100938377223494	0.268892060234911	0.788110728158572	0.853811111132426	-6.20404682063161	Heart_Atrial_Appendage	1	0.853811111132426
Brain_Substantia_nigra_GENE_TRIP11	-0.00440257534254364	0.00144122645864646	-0.268860231935367	0.788135209568292	0.853830053118366	-6.20405507237595	Brain_Substantia_nigra	1	0.853830053118366
Brain_Nucleus_accumbens_basal_ganglia_GENE_ELMOD3	-0.00321799968070716	0.000189133849303247	-0.268845343362514	0.788146661501015	0.853834879346997	-6.20405893202369	Brain_Nucleus_accumbens_basal_ganglia	1	0.853834879346997
Brain_Putamen_basal_ganglia_GENE_IRF2BPL	-0.00670319521884893	-0.00132126474035967	-0.268784891464962	0.788193160120651	0.853877672811879	-6.20407460111124	Brain_Putamen_basal_ganglia	1	0.853877672811879
Brain_Amygdala_GENE_DCAF4L1	-0.00489726335990022	-0.00126027400816394	-0.268668890684355	0.788282388159897	0.853966755405407	-6.20410465856274	Brain_Amygdala	1	0.853966755405407
Brain_Putamen_basal_ganglia_GENE_FAM222A	0.0123472084218227	0.00384127402621439	0.268497720413183	0.788414057772159	0.854101814065863	-6.2041489875216	Brain_Putamen_basal_ganglia	1	0.854101814065863
Heart_Atrial_Appendage_GENE_NTF4	0.0142679973101333	-0.0035707069825399	0.268479945408129	0.78842773121839	0.85410904429102	-6.20415358919909	Heart_Atrial_Appendage	1	0.85410904429102
Brain_Frontal_Cortex_BA9_GENE_LIG3	-0.00549839636640635	-0.00109583277324014	-0.268389751412382	0.788497114076503	0.854173173192309	-6.20417693435421	Brain_Frontal_Cortex_BA9	1	0.854173173192309
Brain_Hypothalamus_GENE_NME2	0.00477016921167524	0.00087317425863821	0.268384793308757	0.788500928208451	0.854173173192309	-6.20417821744624	Brain_Hypothalamus	1	0.854173173192309
Heart_Atrial_Appendage_GENE_CDK5RAP2	0.00503889648072416	0.00149075802880769	0.268356215174983	0.788522912675212	0.854184622249558	-6.204185612629	Heart_Atrial_Appendage	1	0.854184622249558
Brain_Frontal_Cortex_BA9_GENE_UBE2S	-0.00636100740379663	-0.00221649660452304	-0.268352855984864	0.788525496829975	0.854184622249558	-6.20418648183723	Brain_Frontal_Cortex_BA9	1	0.854184622249558
Brain_Hippocampus_GENE_MIR628	0.0232675572984137	-0.00429385995424498	0.268322149423953	0.788549118853769	0.854202628301074	-6.20419442681766	Brain_Hippocampus	1	0.854202628301074
Brain_Hypothalamus_GENE_LILRB3	-0.014459760108265	0.000760717312034582	-0.268242363729721	0.788610497513388	0.854261533870961	-6.204215066228	Brain_Hypothalamus	1	0.854261533870961
Brain_Putamen_basal_ganglia_GENE_QSER1	-0.00415513420976144	0.00133029186378597	-0.268175697071117	0.788661784786056	0.854309507007242	-6.20423230722689	Brain_Putamen_basal_ganglia	1	0.854309507007242
Brain_Cerebellar_Hemisphere_GENE_SNRPB	0.00885025151773522	0.00108548486289052	0.268127361898379	0.788698970052666	0.854342203579046	-6.20424480474894	Brain_Cerebellar_Hemisphere	1	0.854342203579046
Brain_Hippocampus_GENE_PDCL3P4	-0.00611475947124581	0.00228960872691156	-0.26807527736753	0.788739040319784	0.854378024661062	-6.20425826918265	Brain_Hippocampus	1	0.854378024661062
Brain_Caudate_basal_ganglia_GENE_FEZ1	-0.00711840669501268	0.00109245998063674	-0.268031254394978	0.788772909013663	0.854407127497641	-6.20426964757412	Brain_Caudate_basal_ganglia	1	0.854407127497641
Heart_Atrial_Appendage_GENE_MYO7B	-0.00670100349656786	0.000569745323214361	-0.268015375464586	0.78878512542991	0.854412776050429	-6.20427375126124	Heart_Atrial_Appendage	1	0.854412776050429
Heart_Atrial_Appendage_GENE_DYRK1A	-0.0082554805787912	-0.000536372518540626	-0.267988694452487	0.788805652518554	0.854427426551042	-6.20428064604766	Heart_Atrial_Appendage	1	0.854427426551042
Heart_Left_Ventricle_GENE_BTF3	-0.00344333692401175	-5.06436638578774e-05	-0.267920596854529	0.788858044204643	0.854476591940174	-6.20429824040999	Heart_Left_Ventricle	1	0.854476591940174
Brain_Substantia_nigra_GENE_KRT222	-0.0350448661970839	-0.0132609447504918	-0.26788963138215	0.788881868170872	0.854485454591316	-6.20430623947413	Brain_Substantia_nigra	1	0.854485454591316
Heart_Atrial_Appendage_GENE_ENSG00000236304	0.0156683799910321	-0.00389092760198793	0.267882774502865	0.788887143688309	0.854485454591316	-6.20430801063222	Heart_Atrial_Appendage	1	0.854485454591316
Brain_Anterior_cingulate_cortex_BA24_GENE_ENSG00000270953	0.0108393183099533	0.0045582604700727	0.267882657932551	0.78888723337478	0.854485454591316	-6.20430804074236	Brain_Anterior_cingulate_cortex_BA24	1	0.854485454591316
Brain_Amygdala_GENE_TMEM183A	-0.0204140069319024	0.00109947287613764	-0.267850311423503	0.788912120129857	0.854504825939821	-6.20431639535431	Brain_Amygdala	1	0.854504825939821
Heart_Left_Ventricle_GENE_ENSG00000272953	0.0139627385421182	-0.00138830633633617	0.267780085926428	0.788966150961733	0.854555763873874	-6.20433453006149	Heart_Left_Ventricle	1	0.854555763873874
Brain_Amygdala_GENE_AP5Z1	0.00831976544747413	-0.00174197384471992	0.267765304853471	0.788977523508834	0.854560496691336	-6.20433834645173	Brain_Amygdala	1	0.854560496691336
Brain_Nucleus_accumbens_basal_ganglia_GENE_FENDRR	0.0106970427038854	-0.000424231756022794	0.267732210872999	0.789002986157521	0.854578942645186	-6.20434689036834	Brain_Nucleus_accumbens_basal_ganglia	1	0.854578942645186
Brain_Substantia_nigra_GENE_ENSG00000287809	-0.00981291250697358	0.00166907173589722	-0.267724966407446	0.789008560110138	0.854578942645186	-6.20434876054075	Brain_Substantia_nigra	1	0.854578942645186
Brain_Substantia_nigra_GENE_TUT4	-0.00508108928878249	0.00239485264102451	-0.26766157679665	0.789057333070753	0.854624055188408	-6.20436512252984	Brain_Substantia_nigra	1	0.854624055188408
Brain_Hippocampus_GENE_XRN1	0.00213156968689118	-0.000672285884470252	0.267652628287665	0.789064218260665	0.854624055188408	-6.20436743198763	Brain_Hippocampus	1	0.854624055188408
Brain_Nucleus_accumbens_basal_ganglia_GENE_HLA.DQA2	-0.0101765174512194	-0.00221436538457894	-0.267621038715853	0.78908852414038	0.854642794971085	-6.20437558410087	Brain_Nucleus_accumbens_basal_ganglia	1	0.854642794971085
Brain_Amygdala_GENE_ENSG00000276672	-0.00312006379923063	-0.00140149707751076	-0.267546381918413	0.789145967938237	0.854697424984398	-6.20439484646694	Brain_Amygdala	1	0.854697424984398
Heart_Atrial_Appendage_GENE_MIR1915HG	-0.0111502203579818	0.00188773534508926	-0.267522472633944	0.789164364899953	0.854709764089922	-6.2044010142186	Heart_Atrial_Appendage	1	0.854709764089922
Brain_Putamen_basal_ganglia_GENE_RWDD3	0.00905402320994049	-0.000823079569116809	0.267454061549059	0.789217004353792	0.854759189208266	-6.20441865882034	Brain_Putamen_basal_ganglia	1	0.854759189208266
Brain_Cerebellar_Hemisphere_GENE_SMOX	0.0106602543241772	0.00148516204301486	0.267409036366658	0.789251649865233	0.854789125335085	-6.20443026926329	Brain_Cerebellar_Hemisphere	1	0.854789125335085
Brain_Hypothalamus_GENE_TRMU	0.00282390324991972	-0.000656750685975939	0.267361915922153	0.789287908064717	0.854815747821675	-6.20444241790938	Brain_Hypothalamus	1	0.854815747821675
Heart_Left_Ventricle_GENE_ENSG00000271653	-0.0105175859334977	0.000664667007489094	-0.267358659190654	0.7892904140686	0.854815747821675	-6.20444325748448	Heart_Left_Ventricle	1	0.854815747821675
Brain_Nucleus_accumbens_basal_ganglia_GENE_ENSG00000287510	0.00417170398359296	-0.000355549739306431	0.267349780078723	0.789297246417275	0.854815747821675	-6.20444554643961	Brain_Nucleus_accumbens_basal_ganglia	1	0.854815747821675
Brain_Anterior_cingulate_cortex_BA24_GENE_F11R	0.010095799864997	-0.000779811502445243	0.267334129538889	0.789309289321692	0.85482120378206	-6.20444958082285	Brain_Anterior_cingulate_cortex_BA24	1	0.85482120378206
Brain_Hypothalamus_GENE_SNRPD1	-0.00312479181381238	-0.0011293851579627	-0.267306671037937	0.789330418433815	0.854836499912507	-6.20445665848199	Brain_Hypothalamus	1	0.854836499912507
Brain_Nucleus_accumbens_basal_ganglia_GENE_KLC4	-0.00381832209223047	0.000445545493599714	-0.267265001486133	0.789362483140535	0.854863638799706	-6.20446739777041	Brain_Nucleus_accumbens_basal_ganglia	1	0.854863638799706
Brain_Hippocampus_GENE_MRM1	-0.00297410935729167	0.000463700247962115	-0.267234480784887	0.789385969037276	0.854881486609579	-6.2044752626585	Brain_Hippocampus	1	0.854881486609579
Brain_Hippocampus_GENE_PIK3IP1	-0.0113965553500919	-0.00209459691690516	-0.267216348877832	0.789399921759604	0.854889010050416	-6.20447993464953	Brain_Hippocampus	1	0.854889010050416
Brain_Hypothalamus_GENE_GOPC	0.00670501687945597	2.04032920197477e-05	0.267172870393227	0.789433379256536	0.854917656072599	-6.20449113632177	Brain_Hypothalamus	1	0.854917656072599
Brain_Cerebellar_Hemisphere_GENE_RXRA	0.007858315369073	0.00152601521949447	0.267154930160274	0.7894471847106	0.85492501957602	-6.20449575786093	Brain_Cerebellar_Hemisphere	1	0.85492501957602
Heart_Atrial_Appendage_GENE_ITGA5	-0.0330951557986988	-0.00299876598697994	-0.267070051381093	0.789512501934126	0.854986787001876	-6.20451761906744	Heart_Atrial_Appendage	1	0.854986787001876
Heart_Atrial_Appendage_GENE_CDK5RAP1	0.00567791456759217	-0.000683247520475316	0.267062602226296	0.789518234393085	0.854986787001876	-6.2045195373251	Heart_Atrial_Appendage	1	0.854986787001876
Brain_Nucleus_accumbens_basal_ganglia_GENE_RFK	-0.0204499557386446	-0.00776778159706189	-0.26703724519719	0.78953774785071	0.855000330964427	-6.20452606670087	Brain_Nucleus_accumbens_basal_ganglia	1	0.855000330964427
Brain_Frontal_Cortex_BA9_GENE_OSBPL8	0.00393499017981697	-0.000401456630917856	0.267027632221575	0.789545145533966	0.855000754478984	-6.20452854185754	Brain_Frontal_Cortex_BA9	1	0.855000754478984
Brain_Substantia_nigra_GENE_COG2	-0.00622361279206488	0.00242263241824402	-0.266944638593418	0.789609014225712	0.85506077268566	-6.20454990741944	Brain_Substantia_nigra	1	0.85506077268566
Brain_Putamen_basal_ganglia_GENE_SS18L2	0.0140654228143018	-0.000546946579762569	0.266937402191841	0.789614583148144	0.85506077268566	-6.20455177001622	Brain_Putamen_basal_ganglia	1	0.85506077268566
Brain_Hippocampus_GENE_SCN2A	-0.0166794338574875	-0.00176405276813747	-0.266918762030221	0.789628928119488	0.855068718690954	-6.20455656762494	Brain_Hippocampus	1	0.855068718690954
Brain_Nucleus_accumbens_basal_ganglia_GENE_CENPH	-0.00769264489789828	-2.80327595245931e-05	-0.266852159688205	0.789680184089988	0.855115693289661	-6.20457370701323	Brain_Nucleus_accumbens_basal_ganglia	1	0.855115693289661
Heart_Atrial_Appendage_GENE_ENSG00000279549	0.00669604742646402	-0.00168875445422782	0.266844183153239	0.789686322749739	0.855115693289661	-6.20457575940102	Heart_Atrial_Appendage	1	0.855115693289661
Heart_Atrial_Appendage_GENE_LRIG3	-0.0124679955005988	0.00107056447061768	-0.266830299950287	0.789697007151989	0.855119674766114	-6.20457933144697	Heart_Atrial_Appendage	1	0.855119674766114
Brain_Nucleus_accumbens_basal_ganglia_GENE_MFHAS1	-0.0125155975783375	-0.00294811975818769	-0.266812091319958	0.789711020428742	0.855120198402099	-6.20458401611189	Brain_Nucleus_accumbens_basal_ganglia	1	0.855120198402099
Brain_Putamen_basal_ganglia_GENE_HEXD.IT1	0.0125447131360773	-0.00203144532346632	0.266811460542357	0.789711505873456	0.855120198402099	-6.20458417839086	Brain_Putamen_basal_ganglia	1	0.855120198402099
Brain_Hippocampus_GENE_AUH	0.00588825323233563	-0.000592140483509725	0.266759580932989	0.789751432558871	0.855155843757877	-6.20459752404594	Brain_Hippocampus	1	0.855155843757877
Brain_Substantia_nigra_GENE_CPSF2	-0.00584005676580092	0.00243740493065024	-0.266747043828376	0.789761081230981	0.855158703241057	-6.20460074873632	Brain_Substantia_nigra	1	0.855158703241057
Heart_Atrial_Appendage_GENE_APOBR	-0.0176551940517405	-0.000566955156562113	-0.266721810644882	0.789780501021261	0.855172142813229	-6.20460723854789	Heart_Atrial_Appendage	1	0.855172142813229
Heart_Left_Ventricle_GENE_HDAC6	0.00610671746791737	-9.19817508583344e-05	0.266679650001771	0.789812948699459	0.855199688582739	-6.20461808062301	Heart_Left_Ventricle	1	0.855199688582739
Heart_Atrial_Appendage_GENE_TOGARAM1	0.00123573674182686	0.000317926537392096	0.266651025754112	0.789834978703962	0.855211964711156	-6.20462544068791	Heart_Atrial_Appendage	1	0.855211964711156
Brain_Cerebellar_Hemisphere_GENE_PTGDR2	-0.0167108027852745	0.00527645815208388	-0.266646706580686	0.789838302872679	0.855211964711156	-6.2046265511951	Brain_Cerebellar_Hemisphere	1	0.855211964711156
Heart_Atrial_Appendage_GENE_ENSG00000237950	0.0130764267108881	0.00148346432594768	0.266603311268902	0.789871701452186	0.855240538990846	-6.20463770761135	Heart_Atrial_Appendage	1	0.855240538990846
Heart_Left_Ventricle_GENE_ENSG00000276957	-0.0174751985903526	-0.00386601695175593	-0.266585095443795	0.789885721116132	0.855248130258197	-6.20464239014141	Heart_Left_Ventricle	1	0.855248130258197
Brain_Frontal_Cortex_BA9_GENE_ENSG00000270578	-0.0306665904068233	0.00861503807900522	-0.266571005256393	0.789896565562826	0.855252283457411	-6.20464601192242	Brain_Frontal_Cortex_BA9	1	0.855252283457411
Brain_Hippocampus_GENE_ENSG00000273261	0.0197949287908347	0.00260660560495943	0.266537160621771	0.789922614093927	0.855272898500974	-6.20465471065962	Brain_Hippocampus	1	0.855272898500974
Heart_Left_Ventricle_GENE_LSM12	0.00238107645683598	0.000246676915846225	0.266496108320225	0.789954210323481	0.85529951978487	-6.20466526042716	Heart_Left_Ventricle	1	0.85529951978487
Heart_Left_Ventricle_GENE_OCIAD1	-0.00588174046516128	-0.000663523162395387	-0.266460334133827	0.789981744492171	0.855321742559319	-6.20467445248104	Heart_Left_Ventricle	1	0.855321742559319
Heart_Left_Ventricle_GENE_MED21	0.0055996140419404	0.00049421590564584	0.266442582944237	0.789995407073744	0.855328946155916	-6.20467901312996	Heart_Left_Ventricle	1	0.855328946155916
Heart_Atrial_Appendage_GENE_ARMC6	0.0177060340133076	-0.00565041901335991	0.2663898808102	0.790035970776297	0.855365275241242	-6.20469255161234	Heart_Atrial_Appendage	1	0.855365275241242
Brain_Hippocampus_GENE_PLEKHG3	0.0341038865750606	0.00664262406462359	0.266339641735881	0.790074639245657	0.855394476768348	-6.20470545487453	Brain_Hippocampus	1	0.855394476768348
Heart_Atrial_Appendage_GENE_STOM	0.00810275631648096	0.00253678721501418	0.266328111566892	0.790083513964509	0.855394476768348	-6.20470841590727	Heart_Atrial_Appendage	1	0.855394476768348
Heart_Atrial_Appendage_GENE_ENSG00000286379	-0.0177370416272049	0.00298896472572479	-0.266327517164516	0.790083971474066	0.855394476768348	-6.20470856855075	Heart_Atrial_Appendage	1	0.855394476768348
Brain_Caudate_basal_ganglia_GENE_RTEL1	-0.0125192215286641	-0.00142724043220786	-0.26631155981858	0.790096253817943	0.855400185081411	-6.20471266629479	Brain_Caudate_basal_ganglia	1	0.855400185081411
Brain_Hypothalamus_GENE_ATF6	-0.00270520439889441	-0.000362340800201792	-0.266298467410113	0.790106331063035	0.855403505957254	-6.20471602815803	Brain_Hypothalamus	1	0.855403505957254
Brain_Anterior_cingulate_cortex_BA24_GENE_FPR1	-0.00941943164541447	-0.00218573319766523	-0.266289230498866	0.790113440747702	0.855403613992588	-6.20471839990877	Brain_Anterior_cingulate_cortex_BA24	1	0.855403613992588
Brain_Substantia_nigra_GENE_KLF16	-0.0218891633285719	-0.00230714929998693	-0.266242806184961	0.79014917397864	0.855434710573265	-6.20473031897971	Brain_Substantia_nigra	1	0.855434710573265
Brain_Frontal_Cortex_BA9_GENE_ENSG00000226040	-0.0235975077003647	0.00558411909170461	-0.266203591940712	0.79017935789584	0.855459798833472	-6.20474038530427	Brain_Frontal_Cortex_BA9	1	0.855459798833472
Brain_Hypothalamus_GENE_TAF5	-0.00520854899632407	0.00066366961178024	-0.266184274961852	0.79019422664192	0.855468306366034	-6.20474534344168	Brain_Hypothalamus	1	0.855468306366034
Heart_Left_Ventricle_GENE_SMIM10L2A	-0.0111837695973713	0.000854809527564668	-0.266174664735562	0.790201623894181	0.855468725142028	-6.20474780998854	Heart_Left_Ventricle	1	0.855468725142028
Heart_Atrial_Appendage_GENE_ENSG00000267480	0.0168474471763028	0.000582370752146098	0.266133572063376	0.79023325425412	0.855488446464775	-6.20475835577034	Heart_Atrial_Appendage	1	0.855488446464775
Heart_Atrial_Appendage_GENE_GARNL3	-0.00239397874132933	0.000312197177828413	-0.266132782796468	0.7902338617818	0.855488446464775	-6.20475855830727	Heart_Atrial_Appendage	1	0.855488446464775
Brain_Anterior_cingulate_cortex_BA24_GENE_NPAS1	0.0162076119985858	-5.75389158363023e-05	0.266120089421284	0.790243632355662	0.855491434329865	-6.20476181552182	Brain_Anterior_cingulate_cortex_BA24	1	0.855491434329865
Brain_Amygdala_GENE_YBX1P2	-0.00721714255342171	-0.00131513644373092	-0.266087218151874	0.790268934776131	0.855511236252565	-6.20477024981218	Brain_Amygdala	1	0.855511236252565
Heart_Atrial_Appendage_GENE_ENSG00000288827	-0.0185449496689064	-0.00334431231643143	-0.266029267421565	0.79031354246903	0.855549269839763	-6.20478511659104	Heart_Atrial_Appendage	1	0.855549269839763
Heart_Atrial_Appendage_GENE_RAPGEFL1	-0.0134197333900238	-0.000505070472774454	-0.266023359611567	0.790318090056523	0.855549269839763	-6.20478663200892	Heart_Atrial_Appendage	1	0.855549269839763
Brain_Putamen_basal_ganglia_GENE_CDKN2AIP	-0.0135205494850479	-0.00570993141649801	-0.265986876605402	0.790346173322507	0.855572081066302	-6.20479598955302	Brain_Putamen_basal_ganglia	1	0.855572081066302
Brain_Hippocampus_GENE_PLVAP	-0.0103008018585013	-0.00130378790148409	-0.265972259790834	0.790357424881213	0.855576671250685	-6.20479973826699	Brain_Hippocampus	1	0.855576671250685
Brain_Substantia_nigra_GENE_MT1M	0.0212267332100909	0.00280844933758819	0.265958933574888	0.790367683016354	0.855580185963608	-6.20480315580687	Brain_Substantia_nigra	1	0.855580185963608
Brain_Cerebellar_Hemisphere_GENE_PRPF3	-0.0111932714980326	-0.00114591370432093	-0.265920880358174	0.79039697548111	0.855604305265852	-6.20481291370301	Brain_Cerebellar_Hemisphere	1	0.855604305265852
Brain_Amygdala_GENE_CTBP2	-0.00450494783942402	0.000684636347935656	-0.265909841428524	0.790405473043205	0.855605913868802	-6.20481574412835	Brain_Amygdala	1	0.855605913868802
Brain_Hippocampus_GENE_DLG5.AS1	-0.00879917448145929	0.00253449503489714	-0.265821805337236	0.790473242477883	0.855671683075411	-6.2048383127273	Brain_Hippocampus	1	0.855671683075411
Brain_Hippocampus_GENE_IFT27	-0.00509597325007412	0.0017608779125335	-0.265807797754724	0.790484025542322	0.855674334862493	-6.20484190296914	Brain_Hippocampus	1	0.855674334862493
Brain_Hippocampus_GENE_THAP6	-0.00837324371116654	-0.00026374118616124	-0.26580040509843	0.790489716439821	0.855674334862493	-6.20484379768268	Brain_Hippocampus	1	0.855674334862493
Brain_Amygdala_GENE_SDHAF4	-0.0134847509698865	0.000758519296291855	-0.265781974224138	0.790503904652125	0.855682102639773	-6.2048485212257	Brain_Amygdala	1	0.855682102639773
Brain_Cerebellar_Hemisphere_GENE_GDI1	0.00952167010153033	-0.00100392825919692	0.26565484160802	0.790601774100153	0.855773959885653	-6.20488109439542	Brain_Cerebellar_Hemisphere	1	0.855773959885653
Brain_Hypothalamus_GENE_PRPF6	-0.00469418993077123	-0.00258555360222847	-0.265653520807998	0.790602790898065	0.855773959885653	-6.20488143272124	Brain_Hypothalamus	1	0.855773959885653
Brain_Hypothalamus_GENE_SPI1	0.0173581535662979	-0.000869407984715998	0.26563282805102	0.790618720950582	0.855783611979826	-6.20488673299677	Brain_Hypothalamus	1	0.855783611979826
Brain_Amygdala_GENE_SREK1IP1	0.0083964043927742	0.00139881533277481	0.265604752252956	0.790640334882442	0.85579941620794	-6.20489392371613	Brain_Amygdala	1	0.85579941620794
Brain_Substantia_nigra_GENE_OSBPL5	-0.00693903183046852	-0.00097524602271387	-0.265594578648167	0.790648166991755	0.855800302663432	-6.20489652917274	Brain_Substantia_nigra	1	0.855800302663432
Brain_Cerebellar_Hemisphere_GENE_CSF3	0.0564546368025871	-0.0113406891263856	0.265549991109575	0.790682492781592	0.855829865699999	-6.20490794684847	Brain_Cerebellar_Hemisphere	1	0.855829865699999
Brain_Substantia_nigra_GENE_OGDHL	0.0392941339676562	-0.0195534388133065	0.265492953384305	0.790726403961564	0.855869803287402	-6.20492254989013	Brain_Substantia_nigra	1	0.855869803287402
Brain_Hypothalamus_GENE_COL4A1	0.0188024874364892	0.000907688288059426	0.265478290169175	0.790737692722018	0.855873229496999	-6.20492630352228	Brain_Hypothalamus	1	0.855873229496999
Brain_Caudate_basal_ganglia_GENE_PGAP2	0.0073259086397974	0.00218813080465836	0.265470621154735	0.790743596879	0.855873229496999	-6.20492826662847	Brain_Caudate_basal_ganglia	1	0.855873229496999
Heart_Left_Ventricle_GENE_TPI1P2	-0.00650927173926719	-0.0015684261614148	-0.26546030401328	0.790751539772954	0.855873493067559	-6.20493090750998	Heart_Left_Ventricle	1	0.855873493067559
Brain_Hippocampus_GENE_OTUD7B	-0.0269357564202001	0.00631727582745413	-0.265443322282627	0.790764613605065	0.855873493067559	-6.20493525410472	Brain_Hippocampus	1	0.855873493067559
Brain_Substantia_nigra_GENE_NKAPD1	-0.00592370017580268	0.00156298002263652	-0.265442974139381	0.79076488163292	0.855873493067559	-6.20493534321156	Brain_Substantia_nigra	1	0.855873493067559
Brain_Anterior_cingulate_cortex_BA24_GENE_ENSG00000279529	-0.0161001315189608	-0.00477917496842758	-0.265389909964095	0.7908057348685	0.855910118447956	-6.20494892355543	Brain_Anterior_cingulate_cortex_BA24	1	0.855910118447956
Brain_Nucleus_accumbens_basal_ganglia_GENE_ZNF891	-0.00416756009428887	0.00073519095717299	-0.265366241558594	0.790823956970368	0.855922249116873	-6.2049549799698	Brain_Nucleus_accumbens_basal_ganglia	1	0.855922249116873
Heart_Left_Ventricle_GENE_NAGS	-0.00347445108487581	0.000125456490135346	-0.265356665487917	0.790831329537411	0.855922637038273	-6.20495743019905	Heart_Left_Ventricle	1	0.855922637038273
Brain_Anterior_cingulate_cortex_BA24_GENE_PPP1CC	-0.00523080272669165	0.00279167377621794	-0.265317937916143	0.790861145885029	0.855931959556644	-6.20496733852156	Brain_Anterior_cingulate_cortex_BA24	1	0.855931959556644
Heart_Left_Ventricle_GENE_FDX1P2	0.00821471155573407	0.00046500401816393	0.265317474489025	0.790861502679307	0.855931959556644	-6.20496745707915	Heart_Left_Ventricle	1	0.855931959556644
Brain_Cerebellar_Hemisphere_GENE_SRGN	0.0181196744769006	0.00270167236390466	0.265311662693165	0.790865977206488	0.855931959556644	-6.20496894388071	Brain_Cerebellar_Hemisphere	1	0.855931959556644
Brain_Hippocampus_GENE_DEFB109D	0.0447231065235473	-0.00958259714271984	0.265309035366077	0.790867999999432	0.855931959556644	-6.20496961600548	Brain_Hippocampus	1	0.855931959556644
Brain_Caudate_basal_ganglia_GENE_AKIRIN1	0.00803955813098917	-0.00396203967841764	0.265292492733558	0.790880736291654	0.855938152316993	-6.20497384780117	Brain_Caudate_basal_ganglia	1	0.855938152316993
Brain_Caudate_basal_ganglia_GENE_YARS1	0.0145785443145144	-0.005254814550015	0.265282567112774	0.790888378125636	0.855938831490813	-6.20497638676256	Brain_Caudate_basal_ganglia	1	0.855938831490813
Heart_Atrial_Appendage_GENE_AMPD2	0.0137996107240513	-0.000381710741029148	0.26524858648411	0.790914540301612	0.855959554112236	-6.20498507824568	Heart_Atrial_Appendage	1	0.855959554112236
Brain_Anterior_cingulate_cortex_BA24_GENE_SECTM1	0.0193489721863013	-0.00531349527039436	0.265237456806606	0.790923109252153	0.855961236438165	-6.20498792472573	Brain_Anterior_cingulate_cortex_BA24	1	0.855961236438165
Brain_Cerebellar_Hemisphere_GENE_LARP1B	-0.0055527426976689	-0.0010338263527431	-0.265187193072807	0.790961808573058	0.855995526455591	-6.20500077848197	Brain_Cerebellar_Hemisphere	1	0.855995526455591
Brain_Hippocampus_GENE_ENSG00000273797	-0.00670638428092119	0.000130592717356172	-0.265129073641127	0.791006556838719	0.856036362102159	-6.20501563811023	Brain_Hippocampus	1	0.856036362102159
Brain_Hippocampus_GENE_YBX1P10	-0.0315220574012742	0.0019373531055471	-0.265115311600268	0.791017152835975	0.856040237375893	-6.20501915622962	Brain_Hippocampus	1	0.856040237375893
Heart_Atrial_Appendage_GENE_EXTL1	-0.0101923698899573	-0.000376309147781987	-0.265073454232987	0.791049380892019	0.856064140156283	-6.20502985549835	Heart_Atrial_Appendage	1	0.856064140156283
Brain_Hippocampus_GENE_SMAD4	-0.00568133687423515	-0.000287130194271636	-0.265064165819089	0.791056532549557	0.856064140156283	-6.20503222950462	Brain_Hippocampus	1	0.856064140156283
Brain_Anterior_cingulate_cortex_BA24_GENE_PGAM5	0.0075239855278649	-0.00264662185911744	0.265059291012232	0.791060285936857	0.856064140156283	-6.20503347541297	Brain_Anterior_cingulate_cortex_BA24	1	0.856064140156283
Heart_Left_Ventricle_GENE_SMARCA2	0.00589701612503091	0.0022507421449432	0.26502159828773	0.791089307844183	0.856087954893095	-6.20504310818683	Heart_Left_Ventricle	1	0.856087954893095
Brain_Cerebellar_Hemisphere_GENE_ENSG00000273203	0.00831142838879773	-0.00342761149985533	0.265005273554883	0.791101877333043	0.856091365736976	-6.20504727971968	Brain_Cerebellar_Hemisphere	1	0.856091365736976
Brain_Anterior_cingulate_cortex_BA24_GENE_SNN	-0.00960409795729633	-0.000716758973557237	-0.264999281813761	0.791106490783509	0.856091365736976	-6.20504881075191	Brain_Anterior_cingulate_cortex_BA24	1	0.856091365736976
Heart_Left_Ventricle_GENE_GCSAM	0.00600014342431659	-0.00220200141521169	0.264976060378462	0.791124370620881	0.85610312237842	-6.20505474405361	Heart_Left_Ventricle	1	0.85610312237842
Heart_Atrial_Appendage_GENE_TMCC2	0.0112020024646952	0.000208327206568001	0.264959229132166	0.791137330265375	0.856109554547192	-6.20505904427523	Heart_Atrial_Appendage	1	0.856109554547192
Brain_Hypothalamus_GENE_KCTD11	0.0127974570608794	-0.00441209654725218	0.264941533664409	0.791150955401503	0.856116706740694	-6.20506356500263	Brain_Hypothalamus	1	0.856116706740694
Brain_Caudate_basal_ganglia_GENE_GNRH1	0.0108446901316669	0.00196278425595343	0.264912322113663	0.791173447818097	0.856128642050164	-6.20507102712639	Brain_Caudate_basal_ganglia	1	0.856128642050164
Heart_Left_Ventricle_GENE_ENSG00000286305	0.00362247806786409	2.84989246029155e-05	0.264908128409072	0.791176676916395	0.856128642050164	-6.20507209834544	Heart_Left_Ventricle	1	0.856128642050164
Brain_Hypothalamus_GENE_ENSG00000269124	0.0221400339431944	-0.00173219669365988	0.26489987425034	0.791183032522364	0.856128642050164	-6.20507420669721	Brain_Hypothalamus	1	0.856128642050164
Brain_Caudate_basal_ganglia_GENE_TREM1	0.00794842176735664	-0.00319955712045398	0.264825724177141	0.791240127838171	0.856182831907179	-6.20509314383352	Brain_Caudate_basal_ganglia	1	0.856182831907179
Heart_Atrial_Appendage_GENE_L1CAM	0.015524783914008	0.00333309216827333	0.264782639783688	0.791273303197212	0.856211137794945	-6.20510414469269	Heart_Atrial_Appendage	1	0.856211137794945
Brain_Caudate_basal_ganglia_GENE_GCC1	-0.010403853185631	-0.000578369668257217	-0.264731362220965	0.79131278786218	0.856246270215175	-6.20511723520456	Brain_Caudate_basal_ganglia	1	0.856246270215175
Brain_Anterior_cingulate_cortex_BA24_GENE_SLC25A23	-0.014276324901417	-0.000292653844567566	-0.264694115331388	0.791341468987794	0.856269712060674	-6.2051267422742	Brain_Anterior_cingulate_cortex_BA24	1	0.856269712060674
Brain_Caudate_basal_ganglia_GENE_NAGPA	-0.0113948140486409	0.00196774202239199	-0.264680123199769	0.79135224338574	0.856273777717556	-6.20513031334547	Brain_Caudate_basal_ganglia	1	0.856273777717556
Brain_Hypothalamus_GENE_ENSG00000287074	0.0109261857209311	0.00421267647352419	0.264658214756821	0.791369113682021	0.856284439241952	-6.20513590443833	Brain_Hypothalamus	1	0.856284439241952
Brain_Hippocampus_GENE_TRIL	0.0165990301766937	-0.0047508485288563	0.26462696004637	0.791393181113112	0.856295882239567	-6.20514387992262	Brain_Hippocampus	1	0.856295882239567
Brain_Hippocampus_GENE_TMEM235	0.0530821889491355	0.0108789064138671	0.264626255562983	0.791393723597012	0.856295882239567	-6.20514405967972	Brain_Hippocampus	1	0.856295882239567
Heart_Atrial_Appendage_GENE_ENSG00000282386	-0.0120449069885913	-0.00036441215191548	-0.264601512521425	0.791412776916329	0.856308905316065	-6.20515037285109	Heart_Atrial_Appendage	1	0.856308905316065
Brain_Anterior_cingulate_cortex_BA24_GENE_ZNF594	0.00967836257433138	-0.00179428035091572	0.264575272329706	0.791432983249025	0.856323175711441	-6.20515706737446	Brain_Anterior_cingulate_cortex_BA24	1	0.856323175711441
Brain_Caudate_basal_ganglia_GENE_BCAS2	0.00921173612029821	-0.00406253450209978	0.264464103074693	0.791518591001905	0.856408208958704	-6.20518542204454	Brain_Caudate_basal_ganglia	1	0.856408208958704
Heart_Left_Ventricle_GENE_H6PD	-0.00767258327002814	0.00132545431077276	-0.264426147801739	0.791547819674988	0.856432240136363	-6.2051951001337	Heart_Left_Ventricle	1	0.856432240136363
Brain_Cerebellar_Hemisphere_GENE_DEPP1	0.0172316727796716	0.000187141673005216	0.264341409457663	0.791613076209999	0.85649525166472	-6.20521670227177	Brain_Cerebellar_Hemisphere	1	0.85649525166472
Heart_Atrial_Appendage_GENE_PAPLN	-0.0168125792076335	0.00307278280131916	-0.26430678553265	0.791639740326531	0.856516506916398	-6.205225526872	Heart_Atrial_Appendage	1	0.856516506916398
Heart_Atrial_Appendage_GENE_ENSG00000276768	-0.00780181991850756	0.000548020701322775	-0.264291662672977	0.791651386618737	0.856521513364347	-6.20522938087289	Heart_Atrial_Appendage	1	0.856521513364347
Brain_Hippocampus_GENE_MYRF	0.054812298912252	0.0118937816106528	0.264250058790856	0.791683426498533	0.856545540565354	-6.20523998231972	Brain_Hippocampus	1	0.856545540565354
Brain_Nucleus_accumbens_basal_ganglia_GENE_ENSG00000256481	-0.00336800336556596	-2.29600872936949e-05	-0.264244597206549	0.791687632586662	0.856545540565354	-6.20524137390966	Brain_Nucleus_accumbens_basal_ganglia	1	0.856545540565354
Brain_Hypothalamus_GENE_ABHD2	-0.0104304532559841	-0.00250358725236519	-0.264232020879975	0.791697317919928	0.856548425033762	-6.20524457819817	Brain_Hypothalamus	1	0.856548425033762
Brain_Nucleus_accumbens_basal_ganglia_GENE_LINC01176	-0.00282444852098277	-0.000103464696271584	-0.264209841475886	0.79171439889401	0.85655931082754	-6.20525022885738	Brain_Nucleus_accumbens_basal_ganglia	1	0.85655931082754
Heart_Atrial_Appendage_GENE_STK17B	0.0171105659916168	0.00312066256034986	0.264182228566562	0.791735664501244	0.856574723761274	-6.20525726315118	Heart_Atrial_Appendage	1	0.856574723761274
Brain_Nucleus_accumbens_basal_ganglia_GENE_DEPP1	0.0405984556942623	-0.00353049642631461	0.264150722156586	0.791759928810838	0.856593380673532	-6.20526528840305	Brain_Nucleus_accumbens_basal_ganglia	1	0.856593380673532
Brain_Putamen_basal_ganglia_GENE_TLR4	-0.0195660921257293	0.000765944654319122	-0.264073614978729	0.791819312895499	0.856650032484391	-6.20528492495779	Brain_Putamen_basal_ganglia	1	0.856650032484391
Brain_Cerebellar_Hemisphere_GENE_ENSG00000280339	-0.0146941879403075	-8.01912660049421e-05	-0.264052086797133	0.791835893038519	0.856660375159179	-6.20529040642411	Brain_Cerebellar_Hemisphere	1	0.856660375159179
Brain_Amygdala_GENE_GABRA5	0.0282411802015119	0.00498945344380332	0.264025966201439	0.791856010201662	0.856674544198665	-6.20529705660254	Brain_Amygdala	1	0.856674544198665
Brain_Putamen_basal_ganglia_GENE_PABIR2	-0.00574226875951874	0.00168473808644817	-0.264012172601876	0.791866633602466	0.85667838606961	-6.20530056812161	Brain_Putamen_basal_ganglia	1	0.85667838606961
Heart_Left_Ventricle_GENE_DNASE1	0.00508865233945897	0.00090188389227931	0.264003124654516	0.791873602070785	0.85667838606961	-6.205302871412	Heart_Left_Ventricle	1	0.85667838606961
Brain_Amygdala_GENE_NYAP1	-0.0244749413742828	-0.0014100215736141	-0.263972072337552	0.791897517797263	0.856696663963585	-6.20531077564371	Brain_Amygdala	1	0.856696663963585
Heart_Atrial_Appendage_GENE_ENSG00000267592	0.010655573582056	0.00138646181271202	0.263956100641725	0.791909818878819	0.856702376600365	-6.20531484080715	Heart_Atrial_Appendage	1	0.856702376600365
Heart_Atrial_Appendage_GENE_CEBPA	-0.0270784506763574	-0.00437113874456693	-0.263940996623207	0.791921451740407	0.856707366249808	-6.20531868490049	Heart_Atrial_Appendage	1	0.856707366249808
Heart_Atrial_Appendage_GENE_SORT1	-0.0082702424852906	0.001167899368495	-0.263908455324694	0.79194651466026	0.856723477229553	-6.20532696617361	Heart_Atrial_Appendage	1	0.856723477229553
Heart_Left_Ventricle_GENE_MYOT	0.0101667058047005	-0.000846338246005758	0.263896942468451	0.791955381776406	0.856723477229553	-6.20532989577869	Heart_Left_Ventricle	1	0.856723477229553
Brain_Hypothalamus_GENE_TNPO1	-0.00801032364069575	0.00120626154987843	-0.263894313603178	0.791957406512647	0.856723477229553	-6.20533056471184	Brain_Hypothalamus	1	0.856723477229553
Heart_Atrial_Appendage_GENE_CABLES1	-0.0049307498314188	0.00175755109613307	-0.263842718844447	0.791997144770649	0.856757114848277	-6.20534369200954	Heart_Atrial_Appendage	1	0.856757114848277
Brain_Anterior_cingulate_cortex_BA24_GENE_ENSG00000255031	0.00517176871141063	0.00157621705110593	0.263835709779862	0.792002543190578	0.856757114848277	-6.20534547513384	Brain_Anterior_cingulate_cortex_BA24	1	0.856757114848277
Heart_Left_Ventricle_GENE_PIGBOS1	0.00821824195381364	-0.00320494634598845	0.263824386168754	0.792011264718997	0.856758954409603	-6.20534835578975	Heart_Left_Ventricle	1	0.856758954409603
Brain_Hippocampus_GENE_ENSG00000262223	0.0419964579668955	0.0034005916573851	0.263809834753521	0.792022472364169	0.856763483273687	-6.20535205739743	Brain_Hippocampus	1	0.856763483273687
Heart_Atrial_Appendage_GENE_RFC1	-0.0045991877781594	0.00049020839511668	-0.263781490977525	0.79204430314691	0.856779503443117	-6.20535926693756	Heart_Atrial_Appendage	1	0.856779503443117
Brain_Amygdala_GENE_FAM102B	-0.014535946031338	0.00021441167198869	-0.263744046724037	0.792073143498572	0.85680310573486	-6.20536879009338	Brain_Amygdala	1	0.85680310573486
Brain_Caudate_basal_ganglia_GENE_NEUROD2	-0.0140912961177445	0.00106517274781344	-0.263713336131244	0.792096797656074	0.856821097636516	-6.2053765996758	Brain_Caudate_basal_ganglia	1	0.856821097636516
Brain_Substantia_nigra_GENE_DPF1	-0.0199922160702187	-0.00122763619602514	-0.26369991021639	0.792107138731481	0.85682468841802	-6.20538001354732	Brain_Substantia_nigra	1	0.85682468841802
Brain_Caudate_basal_ganglia_GENE_FGFR3	-0.0168158805214528	0.00657845686687578	-0.263658817989704	0.792138789526148	0.856842904595439	-6.2053904611843	Brain_Caudate_basal_ganglia	1	0.856842904595439
Heart_Atrial_Appendage_GENE_KIF3C	0.00824715961924677	0.00277150480534938	0.263653001503004	0.792143269633007	0.856842904595439	-6.20539193988575	Heart_Atrial_Appendage	1	0.856842904595439
Brain_Hippocampus_GENE_TRMO	-0.0100694954808464	0.000739562751466814	-0.263650697754836	0.792145044080292	0.856842904595439	-6.2053925255492	Brain_Hippocampus	1	0.856842904595439
Brain_Cerebellar_Hemisphere_GENE_MIR9.3HG	0.00623154604830444	-0.000488202411392613	0.263623573094279	0.792165936757701	0.856857908351449	-6.20539942084927	Brain_Cerebellar_Hemisphere	1	0.856857908351449
Brain_Hypothalamus_GENE_SH3RF3.AS1	0.0169797093061987	-0.00383131898247897	0.2636105301986	0.792175983056953	0.856861179801392	-6.20540273620244	Brain_Hypothalamus	1	0.856861179801392
Heart_Atrial_Appendage_GENE_HERC2P6	-0.00482522662275949	0.000295838379718913	-0.263541527212063	0.792229133229857	0.856911074304165	-6.20542027323456	Heart_Atrial_Appendage	1	0.856911074304165
Brain_Caudate_basal_ganglia_GENE_LAT2	0.00989274479987757	-0.00276806636357472	0.263504667824151	0.792257524902645	0.856931842176984	-6.20542963912611	Brain_Caudate_basal_ganglia	1	0.856931842176984
Brain_Caudate_basal_ganglia_GENE_CHD1L	0.00607001300369661	0.000792469156960606	0.263498366918357	0.792262378327639	0.856931842176984	-6.20543124004168	Brain_Caudate_basal_ganglia	1	0.856931842176984
Brain_Frontal_Cortex_BA9_GENE_CHMP6	-0.00753774581475024	0.00167412779329608	-0.263413883404687	0.79232745457575	0.856994634169205	-6.20545270166745	Brain_Frontal_Cortex_BA9	1	0.856994634169205
Brain_Hypothalamus_GENE_MAFB	0.0387474380742165	-0.00665563251528876	0.263366978896628	0.792363584965948	0.857026117001486	-6.205464614004	Brain_Hypothalamus	1	0.857026117001486
Heart_Atrial_Appendage_GENE_MAP10	-0.0177882048084524	-0.000553626089867226	-0.263317770626667	0.792401490416988	0.857059519177148	-6.20547710914725	Heart_Atrial_Appendage	1	0.857059519177148
Brain_Caudate_basal_ganglia_GENE_SPARC	-0.0211950852902194	0.000447422117455196	-0.263304339672198	0.792411836454213	0.857063112830138	-6.20548051917867	Brain_Caudate_basal_ganglia	1	0.857063112830138
Heart_Left_Ventricle_GENE_SNORA8	-0.0106551766025821	0.000448114891404304	-0.263277454800192	0.792432546327508	0.857077915720531	-6.20548734454924	Heart_Left_Ventricle	1	0.857077915720531
Brain_Putamen_basal_ganglia_GENE_C5AR2	-0.00620638953267249	0.00214635645018142	-0.26325550812224	0.792449452334948	0.857088604205885	-6.2054929157241	Brain_Putamen_basal_ganglia	1	0.857088604205885
Brain_Substantia_nigra_GENE_USP53	-0.00894921011959405	0.00224321389481646	-0.263183926693979	0.792504593759227	0.857140646369196	-6.2055110834775	Brain_Substantia_nigra	1	0.857140646369196
Brain_Anterior_cingulate_cortex_BA24_GENE_SUPT16H	0.00608600400608268	-0.0024383007071028	0.263152830362634	0.792528548564956	0.85715895773427	-6.20551897435545	Brain_Anterior_cingulate_cortex_BA24	1	0.85715895773427
Brain_Hippocampus_GENE_MOK	0.00653390884879465	-0.00103206245875215	0.263082691914081	0.792582579868724	0.857209797711744	-6.20553676897932	Brain_Hippocampus	1	0.857209797711744
Brain_Putamen_basal_ganglia_GENE_MESP1	-0.0170333886251143	0.00424552752279902	-0.263061049573886	0.792599252293383	0.857212199762614	-6.20554225883766	Brain_Putamen_basal_ganglia	1	0.857212199762614
Brain_Frontal_Cortex_BA9_GENE_AQP4	0.0357456126986788	-0.0074473683108971	0.263054222032952	0.792604511987471	0.857212199762614	-6.20554399063767	Brain_Frontal_Cortex_BA9	1	0.857212199762614
Brain_Anterior_cingulate_cortex_BA24_GENE_ENSG00000277170	-0.0181693996662482	-0.00517860968321185	-0.263050753158053	0.792607184288631	0.857212199762614	-6.20554487049774	Brain_Anterior_cingulate_cortex_BA24	1	0.857212199762614
Brain_Substantia_nigra_GENE_NDUFV2	0.007442451920769	-0.00171783037063711	0.263043334087498	0.792612899691999	0.857212199762614	-6.20554675226303	Brain_Substantia_nigra	1	0.857212199762614
Heart_Left_Ventricle_GENE_SCLY	-0.00515119790990897	-0.00135780541526474	-0.263028037221087	0.792624683920601	0.857214225369928	-6.2055506319766	Heart_Left_Ventricle	1	0.857214225369928
Brain_Cerebellar_Hemisphere_GENE_ZNF606	0.0102207643303854	-0.000807910441961246	0.263022665526472	0.792628822117796	0.857214225369928	-6.20555199433524	Brain_Cerebellar_Hemisphere	1	0.857214225369928
Brain_Frontal_Cortex_BA9_GENE_ENSG00000237161	-0.00570708536134826	-0.00125435643371014	-0.263005334627027	0.792642173378262	0.857220406511233	-6.2055563895743	Brain_Frontal_Cortex_BA9	1	0.857220406511233
Heart_Left_Ventricle_GENE_ENSG00000225507	0.0153480042953237	0.00205855612064505	0.262997009155368	0.792648587120181	0.857220406511233	-6.20555850087005	Heart_Left_Ventricle	1	0.857220406511233
Heart_Atrial_Appendage_GENE_ZNF503	0.0142203614154376	0.00328157323447806	0.262972670086912	0.79266733743027	0.857233087125154	-6.2055646727464	Heart_Atrial_Appendage	1	0.857233087125154
Brain_Caudate_basal_ganglia_GENE_KCNIP2	0.025921386283055	0.00296696040642105	0.262954724326703	0.792681162546184	0.857240019831628	-6.20556922304824	Brain_Caudate_basal_ganglia	1	0.857240019831628
Brain_Caudate_basal_ganglia_GENE_ECD	-0.00668431819335846	-0.00280823331626937	-0.262946111349312	0.792687797864269	0.857240019831628	-6.2055714068325	Brain_Caudate_basal_ganglia	1	0.857240019831628
Brain_Caudate_basal_ganglia_GENE_PDLIM3	-0.0130088092790968	0.00247101049557618	-0.262931177352433	0.792699302843599	0.857244864652594	-6.20557519311526	Brain_Caudate_basal_ganglia	1	0.857244864652594
Brain_Substantia_nigra_GENE_PCYOX1L	0.0191465343993253	-0.00538903130100252	0.262900555674751	0.792722893573194	0.857262779104667	-6.20558295609317	Brain_Substantia_nigra	1	0.857262779104667
Brain_Hippocampus_GENE_RELA	-0.012211122255762	0.000414655947960265	-0.262885516899376	0.792734479411827	0.857263000029565	-6.20558676827966	Brain_Hippocampus	1	0.857263000029565
Heart_Atrial_Appendage_GENE_TANC1	-0.00803277937385985	-0.00086733167674386	-0.262882052825937	0.792737148132692	0.857263000029565	-6.20558764635847	Heart_Atrial_Appendage	1	0.857263000029565
Heart_Atrial_Appendage_GENE_KCNJ2.AS1	0.00902173242169895	-0.00291209416733351	0.262857820017883	0.792755817146919	0.857275591567157	-6.20559378860513	Heart_Atrial_Appendage	1	0.857275591567157
Brain_Hippocampus_GENE_CALCRL	-0.00519253338242683	0.00229184468433933	-0.262821347861677	0.792783915609255	0.857298379670931	-6.20560303207051	Brain_Hippocampus	1	0.857298379670931
Brain_Amygdala_GENE_UBE2G2	0.01042782088003	-0.000545919349901279	0.26279553595665	0.792803801485573	0.857309930159208	-6.20560957303797	Brain_Amygdala	1	0.857309930159208
Heart_Atrial_Appendage_GENE_PDLIM1	0.00611996349031006	-0.0011458492366157	0.262789245299056	0.792808647922412	0.857309930159208	-6.20561116704949	Heart_Atrial_Appendage	1	0.857309930159208
Heart_Left_Ventricle_GENE_RPL12P12	0.0130432955899556	0.000392867978406615	0.262775042527097	0.792819590025344	0.857314165351735	-6.20561476579886	Heart_Left_Ventricle	1	0.857314165351735
Brain_Nucleus_accumbens_basal_ganglia_GENE_TUBGCP5	0.00766022940334732	-0.00296277020225186	0.262748723796118	0.792839866616417	0.857328494213224	-6.20562143401935	Brain_Nucleus_accumbens_basal_ganglia	1	0.857328494213224
Brain_Hippocampus_GENE_ZNF251	0.00858852610815781	0.00306528992413751	0.262641688591646	0.792922330590633	0.85741006785391	-6.2056485460132	Brain_Hippocampus	1	0.85741006785391
Heart_Left_Ventricle_GENE_NFATC2IP	0.00264219727715282	0.000121194621941703	0.262630325019555	0.792931085653197	0.857411937156856	-6.20565142375509	Heart_Left_Ventricle	1	0.857411937156856
Brain_Hippocampus_GENE_USP10	-0.00728681156863086	-0.00185821492567157	-0.262597455105365	0.79295641042143	0.857431723415679	-6.20565974712055	Brain_Hippocampus	1	0.857431723415679
Heart_Atrial_Appendage_GENE_ICAM3	0.0197113577957533	-0.0015194168335977	0.262583971028517	0.79296679935037	0.857435359194058	-6.20566316127602	Heart_Atrial_Appendage	1	0.857435359194058
Brain_Nucleus_accumbens_basal_ganglia_GENE_NOL4L	0.0056792480464265	0.00048525981901374	0.262553468270397	0.792990300612135	0.857453173153789	-6.20567088389876	Brain_Nucleus_accumbens_basal_ganglia	1	0.857453173153789
Brain_Amygdala_GENE_RPS12P23	-0.0186347009904225	0.000393290720957278	-0.26247398306074	0.793051541950573	0.857508803249123	-6.20569100357936	Brain_Amygdala	1	0.857508803249123
Heart_Atrial_Appendage_GENE_NANOGNBP3	0.0230420505725639	-0.00320447874239669	0.262468453009631	0.793055802762342	0.857508803249123	-6.205692403146	Heart_Atrial_Appendage	1	0.857508803249123
Heart_Atrial_Appendage_GENE_TMEM256	-0.0095449767994329	-0.00344277006601948	-0.262366521442414	0.793134340437111	0.857586124873599	-6.2057181951007	Heart_Atrial_Appendage	1	0.857586124873599
Brain_Hypothalamus_GENE_NOS3	0.0142367622878394	5.56464490365622e-05	0.262347482917935	0.793149009741768	0.857594387289944	-6.20572301134781	Brain_Hypothalamus	1	0.857594387289944
Heart_Left_Ventricle_GENE_P3H2	0.00512595471010657	0.000622562239302804	0.262243827174372	0.793228878441339	0.857673145947064	-6.20574922740049	Heart_Left_Ventricle	1	0.857673145947064
Heart_Atrial_Appendage_GENE_ZYG11B	-0.00603640560405272	0.000968861001216408	-0.26223239302332	0.793237688802922	0.857673738865264	-6.20575211863019	Heart_Atrial_Appendage	1	0.857673738865264
Brain_Substantia_nigra_GENE_WIF1	-0.0165862490161268	-0.000962267208796231	-0.262224872243028	0.79324348380759	0.857673738865264	-6.20575402025954	Brain_Substantia_nigra	1	0.857673738865264
Heart_Atrial_Appendage_GENE_ANKRD29	-0.011180785700846	0.00348347856783646	-0.262212833894585	0.79325275976858	0.857676168852583	-6.20575706404263	Heart_Atrial_Appendage	1	0.857676168852583
Heart_Atrial_Appendage_GENE_GAPDHP27	-0.00411646297250051	0.000502721088591556	-0.262133396149505	0.793313970015079	0.857734750387638	-6.20577714562574	Heart_Atrial_Appendage	1	0.857734750387638
Heart_Atrial_Appendage_GENE_IDH2	0.0154018521492698	-0.00585637777389002	0.262102834884674	0.793337519142357	0.857748004284448	-6.20578486978586	Heart_Atrial_Appendage	1	0.857748004284448
Brain_Cerebellar_Hemisphere_GENE_ENSG00000232748	0.00593372014129683	-0.000260197284031156	0.262097855719902	0.793341355879241	0.857748004284448	-6.20578612815196	Brain_Cerebellar_Hemisphere	1	0.857748004284448
Brain_Amygdala_GENE_DLX5	0.0240028111616427	-4.87519603395039e-05	0.26209012119361	0.793347315792838	0.857748004284448	-6.20578808282306	Brain_Amygdala	1	0.857748004284448
Brain_Cerebellar_Hemisphere_GENE_DHODH	-0.0100054213943756	0.000146066665207594	-0.261989728116763	0.793424675741254	0.85782342470007	-6.20581344895062	Brain_Cerebellar_Hemisphere	1	0.85782342470007
Brain_Nucleus_accumbens_basal_ganglia_GENE_ENSG00000272692	0.00827811469166733	-0.000833170870332233	0.261976209343204	0.793435093065744	0.85782342470007	-6.20581686397117	Brain_Nucleus_accumbens_basal_ganglia	1	0.85782342470007
Heart_Atrial_Appendage_GENE_NUP153.AS1	0.0172357393978134	-0.00850184031861709	0.261968638511552	0.793440927029001	0.85782342470007	-6.2058187763861	Heart_Atrial_Appendage	1	0.85782342470007
Brain_Hypothalamus_GENE_ENSG00000260317	0.00807798654782885	0.000595273908885257	0.261963103195826	0.793445192463179	0.85782342470007	-6.20582017458862	Brain_Hypothalamus	1	0.85782342470007
Brain_Hippocampus_GENE_SEMA3B	-0.0349882600082927	0.000443351910191573	-0.261880705597303	0.793508687592387	0.857884471029085	-6.20584098445849	Brain_Hippocampus	1	0.857884471029085
Brain_Cerebellar_Hemisphere_GENE_TENM1	-0.0166862354763301	-3.46461343842614e-05	-0.2618576610235	0.793526445857852	0.857894440015308	-6.20584680329408	Brain_Cerebellar_Hemisphere	1	0.857894440015308
Brain_Hippocampus_GENE_CACNB3	0.0469489781376532	-0.00171670860845012	0.261850493615633	0.793531969120594	0.857894440015308	-6.20584861298531	Brain_Hippocampus	1	0.857894440015308
Brain_Hippocampus_GENE_TMEM130	-0.0364257519148832	-0.00133535746473074	-0.26181753082285	0.793557370650234	0.857913346045913	-6.20585693508835	Brain_Hippocampus	1	0.857913346045913
Heart_Left_Ventricle_GENE_CCDC113	-0.00338084004532466	-0.000271229476097361	-0.261793013487077	0.793576264150231	0.857913346045913	-6.205863124291	Heart_Left_Ventricle	1	0.857913346045913
Brain_Hippocampus_GENE_TMEM248	-0.00893695166163591	-0.00211811966556685	-0.261792660589429	0.793576536100393	0.857913346045913	-6.2058632133729	Brain_Hippocampus	1	0.857913346045913
Heart_Left_Ventricle_GENE_PGM5	-0.00530041771015333	2.63013135751568e-05	-0.261791307781914	0.793577578601833	0.857913346045913	-6.20586355486084	Heart_Left_Ventricle	1	0.857913346045913
Brain_Hypothalamus_GENE_LCN6	0.00771685537172751	-0.000459807267186112	0.261757226205597	0.793603842691177	0.857928195804494	-6.20587215745977	Brain_Hypothalamus	1	0.857928195804494
Brain_Frontal_Cortex_BA9_GENE_MICB	-0.00953931782794883	-0.00286705809048268	-0.261755236606328	0.79360537593188	0.857928195804494	-6.20587265962398	Brain_Frontal_Cortex_BA9	1	0.857928195804494
Brain_Amygdala_GENE_PSMA6	0.0110744722934662	-0.000567815443005448	0.261614511607149	0.793713824570885	0.85803783296187	-6.20590816817609	Brain_Amygdala	1	0.85803783296187
Heart_Left_Ventricle_GENE_ZNF501	-0.00806943222442761	-0.00106714352655272	-0.26157903965773	0.793741161387234	0.858056886780766	-6.20591711565256	Heart_Left_Ventricle	1	0.858056886780766
Brain_Amygdala_GENE_TOR1A	-0.00621760471061452	-0.00361726803006547	-0.261573392730462	0.793745513272252	0.858056886780766	-6.20591853992671	Brain_Amygdala	1	0.858056886780766
Brain_Substantia_nigra_GENE_RPSAP7	0.019100798997941	-0.00487044273428801	0.261563825976269	0.793752886042478	0.858057255547704	-6.20592095279379	Brain_Substantia_nigra	1	0.858057255547704
Brain_Hippocampus_GENE_FBXO30.DT	0.0036369211793331	-0.00093143934749305	0.261542458997346	0.793769352909	0.858067455058108	-6.20592634152102	Brain_Hippocampus	1	0.858067455058108
Brain_Putamen_basal_ganglia_GENE_CCDC88A	0.00578702058841732	0.000153640970223787	0.261516860919836	0.793789080673051	0.858081179398247	-6.20593279674705	Brain_Putamen_basal_ganglia	1	0.858081179398247
Brain_Putamen_basal_ganglia_GENE_YWHAG	0.0185177749780558	-0.00717976443680156	0.261483984136673	0.793814418137868	0.858095487614065	-6.20594108656274	Brain_Putamen_basal_ganglia	1	0.858095487614065
Brain_Cerebellar_Hemisphere_GENE_TMEM191A	-0.0119327808690734	0.00357650984546374	-0.261474468311063	0.793821751830887	0.858095487614065	-6.20594348576495	Brain_Cerebellar_Hemisphere	1	0.858095487614065
Brain_Nucleus_accumbens_basal_ganglia_GENE_ZNF74	0.00310603967239161	0.000901702965159941	0.261472313246669	0.793823412706728	0.858095487614065	-6.20594402910397	Brain_Nucleus_accumbens_basal_ganglia	1	0.858095487614065
Brain_Hypothalamus_GENE_CXCL9	-0.0268650283849956	-0.000949999493565542	-0.261455374796757	0.793836466948934	0.858101473110046	-6.20594829950332	Brain_Hypothalamus	1	0.858101473110046
Brain_Substantia_nigra_GENE_SLC24A1	0.00576958439695989	0.00129789261803293	0.261446879878315	0.793843013893476	0.858101473110046	-6.20595044107653	Brain_Substantia_nigra	1	0.858101473110046
Heart_Left_Ventricle_GENE_RN7SL833P	-0.0119281945452113	0.00150041569867535	-0.261408736680558	0.79387241063542	0.858125647970335	-6.20596005613825	Heart_Left_Ventricle	1	0.858125647970335
Brain_Putamen_basal_ganglia_GENE_ENSG00000255843	0.0072324581692126	-0.00132227447145687	0.261399449328455	0.793879568388429	0.858125783680892	-6.20596239706321	Brain_Putamen_basal_ganglia	1	0.858125783680892
Brain_Cerebellar_Hemisphere_GENE_PCDHGB9P	-0.0101303708415298	0.000603337674510392	-0.261363457946184	0.793907307075291	0.858148165677089	-6.20597146809128	Brain_Cerebellar_Hemisphere	1	0.858148165677089
Heart_Left_Ventricle_GENE_EXOC8	-0.0122761861206751	0.00243928310592575	-0.261305672785426	0.793951842851731	0.858188703381146	-6.20598602926618	Heart_Left_Ventricle	1	0.858188703381146
Brain_Frontal_Cortex_BA9_GENE_ENSG00000271781	-0.0161694528052909	-0.00225651614363363	-0.261252869314991	0.793992539763506	0.858225090945224	-6.2059993322995	Brain_Frontal_Cortex_BA9	1	0.858225090945224
Brain_Putamen_basal_ganglia_GENE_RPAP1	-0.00321694543743392	-0.000198507235298785	-0.261243079607045	0.794000084989991	0.858225644585802	-6.20600179837254	Brain_Putamen_basal_ganglia	1	0.858225644585802
Heart_Left_Ventricle_GENE_HSPE1	0.0176312630968005	-0.0071420930712334	0.261160546699597	0.794063696387191	0.858286798964863	-6.20602258512395	Heart_Left_Ventricle	1	0.858286798964863
Brain_Cerebellar_Hemisphere_GENE_PTGES	-0.00903094828000389	0.00374095216666117	-0.261119320645764	0.794095471462355	0.858308401780367	-6.20603296586535	Brain_Cerebellar_Hemisphere	1	0.858308401780367
Brain_Cerebellar_Hemisphere_GENE_ENSG00000279315	0.00433931114258654	7.06542848429625e-05	0.261113571818965	0.794099902410963	0.858308401780367	-6.20603441329272	Brain_Cerebellar_Hemisphere	1	0.858308401780367
Brain_Substantia_nigra_GENE_ENSG00000273374	0.00904518788539729	0.0016940458579503	0.261107238552407	0.79410478382833	0.858308401780367	-6.20603600783215	Brain_Substantia_nigra	1	0.858308401780367
Brain_Putamen_basal_ganglia_GENE_AKR7A2	-0.018433900968519	0.00494578715893809	-0.261049478916662	0.794149302916458	0.858348917514367	-6.20605054830937	Brain_Putamen_basal_ganglia	1	0.858348917514367
Heart_Atrial_Appendage_GENE_LRRC57	-0.0102677940014166	0.00349941873755721	-0.261029752570714	0.794164507441546	0.858357748437379	-6.20605551350576	Heart_Atrial_Appendage	1	0.858357748437379
Brain_Putamen_basal_ganglia_GENE_DSEL	0.0127642140137486	0.00358367736312076	0.26101494814141	0.794175918340122	0.858362478970518	-6.20605923959045	Brain_Putamen_basal_ganglia	1	0.858362478970518
Brain_Hypothalamus_GENE_ENSG00000255284	-0.0105578389419729	0.00125374126248087	-0.260974036779484	0.794207452065062	0.858388958412415	-6.20606953535628	Brain_Hypothalamus	1	0.858388958412415
Brain_Amygdala_GENE_NCOA3	0.00419791731875091	0.000200230941814956	0.260936246972561	0.794236580052467	0.858412837258248	-6.20607904411713	Brain_Amygdala	1	0.858412837258248
Brain_Amygdala_GENE_GADD45G	-0.0203948715844148	0.0054941323351362	-0.260912072428911	0.794255213688425	0.858425373460854	-6.20608512625116	Brain_Amygdala	1	0.858425373460854
Heart_Left_Ventricle_GENE_BAIAP2.DT	-0.0111064952432203	0.00465162108932101	-0.260899525541312	0.794264884822705	0.858428222919262	-6.2060882827319	Heart_Left_Ventricle	1	0.858428222919262
Brain_Cerebellar_Hemisphere_GENE_RABL3	0.00920116087488573	-0.000502947652610862	0.26086680826827	0.794290103428492	0.858447875625925	-6.20609651285971	Brain_Cerebellar_Hemisphere	1	0.858447875625925
Brain_Hippocampus_GENE_PATZ1	0.00230783161928049	0.000652811362783323	0.260842760035166	0.794308640040865	0.858460306325507	-6.20610256160665	Brain_Hippocampus	1	0.858460306325507
Brain_Caudate_basal_ganglia_GENE_ISLR	-0.0147289857492677	0.000830394088353257	-0.260813090738074	0.79433150958461	0.85847741964034	-6.20611002342704	Brain_Caudate_basal_ganglia	1	0.85847741964034
Brain_Hippocampus_GENE_KHSRP	-0.00837165723763224	0.00037626717754453	-0.260793138171684	0.79434688942479	0.858486438192278	-6.20611504101495	Brain_Hippocampus	1	0.858486438192278
Brain_Amygdala_GENE_SPSB1	-0.0154608521966206	-0.000942124450915814	-0.260776424838058	0.794359772460789	0.858492758199705	-6.20611924371879	Brain_Amygdala	1	0.858492758199705
Brain_Frontal_Cortex_BA9_GENE_FEM1A	0.0104937119863828	0.00414033502568683	0.260765057526442	0.79436853468771	0.858494624630218	-6.20612210196808	Brain_Frontal_Cortex_BA9	1	0.858494624630218
Brain_Cerebellar_Hemisphere_GENE_EPHA8	-0.00532546215163817	0.000755348795594273	-0.260654175779588	0.79445400665943	0.85857803217847	-6.20614997605212	Brain_Cerebellar_Hemisphere	1	0.85857803217847
Brain_Frontal_Cortex_BA9_GENE_ENSG00000273059	0.0348350346519523	0.00679535346206066	0.260634442997497	0.794469217716271	0.85857803217847	-6.20615493534881	Brain_Frontal_Cortex_BA9	1	0.85857803217847
Heart_Left_Ventricle_GENE_SOGA1	0.00968116454180516	0.00466823294138417	0.260622657203249	0.794478302858091	0.85857803217847	-6.20615789720767	Heart_Left_Ventricle	1	0.85857803217847
Heart_Atrial_Appendage_GENE_TMEM219	0.00778631939793712	0.000564054441783677	0.260620690119631	0.794479819197622	0.85857803217847	-6.20615839153756	Heart_Atrial_Appendage	1	0.85857803217847
Heart_Left_Ventricle_GENE_PCDHGA4	0.00765413178149852	0.000224554301529364	0.260619298965682	0.794480891578395	0.85857803217847	-6.20615874113361	Heart_Left_Ventricle	1	0.85857803217847
Heart_Atrial_Appendage_GENE_MLLT1	0.0121927030344975	-0.00111869236631334	0.260600134340214	0.794495664803912	0.858586393651128	-6.20616355700052	Heart_Atrial_Appendage	1	0.858586393651128
Brain_Putamen_basal_ganglia_GENE_ABCA3	-0.00762500235905307	0.000231126165164144	-0.260590585400555	0.794503025718318	0.858586744795916	-6.20616595641554	Brain_Putamen_basal_ganglia	1	0.858586744795916
Brain_Putamen_basal_ganglia_GENE_APOC1	-0.0162312244469556	0.00166968906653534	-0.26053789381777	0.794543643985378	0.858617133977257	-6.20617919494085	Brain_Putamen_basal_ganglia	1	0.858617133977257
Brain_Hippocampus_GENE_ENSG00000230454	-0.0228770656349102	0.00195294248038748	-0.26053585046228	0.794545219154455	0.858617133977257	-6.20617970827089	Brain_Hippocampus	1	0.858617133977257
Heart_Left_Ventricle_GENE_CDC42EP3	-0.00885285890435	0.000718376906885645	-0.260491607401977	0.794579325173532	0.858646386407337	-6.20619082198834	Heart_Left_Ventricle	1	0.858646386407337
Heart_Atrial_Appendage_GENE_AXIN1	0.0111607524409097	-0.000102879460429793	0.26038184382616	0.79466394124202	0.858730220518944	-6.20621838610508	Heart_Atrial_Appendage	1	0.858730220518944
Brain_Anterior_cingulate_cortex_BA24_GENE_NANOS1	-0.0137793779970216	0.00571595046885128	-0.26036856794332	0.79467417570304	0.858733675560687	-6.20622171919219	Brain_Anterior_cingulate_cortex_BA24	1	0.858733675560687
Brain_Hippocampus_GENE_ENSG00000259891	-0.0309956466733631	0.00735683999696681	-0.260332959540704	0.794701626618054	0.858754547850014	-6.20623065831688	Brain_Hippocampus	1	0.858754547850014
Brain_Amygdala_GENE_SLC22A5	-0.0114133571879846	-0.00227550475110482	-0.260325255630279	0.794707565682127	0.858754547850014	-6.20623259214387	Brain_Amygdala	1	0.858754547850014
Brain_Nucleus_accumbens_basal_ganglia_GENE_LINC00865	-0.00742607781738814	-0.000280568867212495	-0.260306260501405	0.794722209372656	0.8587588886166	-6.20623736003527	Brain_Nucleus_accumbens_basal_ganglia	1	0.8587588886166
Heart_Atrial_Appendage_GENE_SPATA2L	-0.0138627791519719	4.88703019896975e-05	-0.260301787770015	0.794725657493231	0.8587588886166	-6.20623848266711	Heart_Atrial_Appendage	1	0.8587588886166
Brain_Hypothalamus_GENE_ENSG00000273203	-0.00636955345917915	0.00333405735108729	-0.260263959624379	0.794754820149147	0.858767508504433	-6.20624797655976	Brain_Hypothalamus	1	0.858767508504433
Heart_Atrial_Appendage_GENE_KLF7	0.00958779949841769	0.00084270287681617	0.260261492547168	0.794756722090163	0.858767508504433	-6.20624859568486	Heart_Atrial_Appendage	1	0.858767508504433
Heart_Left_Ventricle_GENE_ENSG00000278987	-0.00404322706948162	0.000229745048156365	-0.260254259269116	0.794762298439998	0.858767508504433	-6.20625041087755	Heart_Left_Ventricle	1	0.858767508504433
Brain_Frontal_Cortex_BA9_GENE_VSIR	0.0183031013192961	0.00112848311831022	0.2602435236095	0.794770574899649	0.858767508504433	-6.20625310490055	Brain_Frontal_Cortex_BA9	1	0.858767508504433
Brain_Frontal_Cortex_BA9_GENE_TRIM68	0.00606017244431895	0.00159130823583042	0.260233494882318	0.794778306383645	0.858767508504433	-6.20625562142447	Brain_Frontal_Cortex_BA9	1	0.858767508504433
Brain_Amygdala_GENE_HERC5	-0.00670695206862963	0.000980129305483524	-0.260230071617225	0.794780945498779	0.858767508504433	-6.20625648040753	Brain_Amygdala	1	0.858767508504433
Brain_Hippocampus_GENE_DYNC1I1	0.00937621439996378	-0.00214848538120229	0.260227540431867	0.794782896879869	0.858767508504433	-6.20625711553806	Brain_Hippocampus	1	0.858767508504433
Heart_Atrial_Appendage_GENE_ME3	-0.00755254920587482	-0.00208092814141515	-0.260208885033274	0.79479727903187	0.858769092201633	-6.20626179640097	Heart_Atrial_Appendage	1	0.858769092201633
Brain_Anterior_cingulate_cortex_BA24_GENE_ENSG00000223478	-0.00392420869643864	0.00148613896671769	-0.260207382322718	0.794798437531288	0.858769092201633	-6.20626217343443	Brain_Anterior_cingulate_cortex_BA24	1	0.858769092201633
Brain_Nucleus_accumbens_basal_ganglia_GENE_ZNF91	-0.00467047763828129	-0.00160248335404848	-0.260193698950814	0.794808986608548	0.858772886406537	-6.20626560652313	Brain_Nucleus_accumbens_basal_ganglia	1	0.858772886406537
Brain_Amygdala_GENE_RNF32.AS1	-0.00358622726258306	-8.09296471093072e-05	-0.260161328988808	0.794833942100639	0.858789911033277	-6.20627372726431	Brain_Amygdala	1	0.858789911033277
Brain_Hippocampus_GENE_NOTCH1	0.0180091845498574	0.0026904630194302	0.260155003825622	0.794838818484358	0.858789911033277	-6.20627531395729	Brain_Hippocampus	1	0.858789911033277
Brain_Substantia_nigra_GENE_TMEM265	0.0172494673100105	0.00409466071446098	0.260115853984585	0.794869001227939	0.858814264946476	-6.20628513399695	Brain_Substantia_nigra	1	0.858814264946476
Heart_Left_Ventricle_GENE_SPATS2L	0.00509244644363815	-0.00086356006389122	0.260107509430943	0.794875434538383	0.858814264946476	-6.20628722688842	Heart_Left_Ventricle	1	0.858814264946476
Brain_Caudate_basal_ganglia_GENE_ENSG00000270562	0.0104839287730006	-0.00200682090825795	0.260036436413113	0.794930229502567	0.858865863133404	-6.2063050499402	Brain_Caudate_basal_ganglia	1	0.858865863133404
Brain_Anterior_cingulate_cortex_BA24_GENE_UBE2FP1	0.023076163992535	-0.00730499834836761	0.260010910840892	0.794949909128607	0.858879521104482	-6.20631144982487	Brain_Anterior_cingulate_cortex_BA24	1	0.858879521104482
Brain_Frontal_Cortex_BA9_GENE_ENSG00000239665	-0.00573536159852754	0.00107704517857692	-0.259987610791968	0.794967873041853	0.858891325160265	-6.20631729116826	Brain_Frontal_Cortex_BA9	1	0.858891325160265
Brain_Anterior_cingulate_cortex_BA24_GENE_ENSG00000280159	0.00979593445824972	-0.0034461432546324	0.259973846864034	0.794978484830756	0.858895185767905	-6.20632074155159	Brain_Anterior_cingulate_cortex_BA24	1	0.858895185767905
Brain_Hypothalamus_GENE_C6orf226	0.00942298350726	0.000637292697003152	0.259960967202408	0.794988414897603	0.858898309780825	-6.20632397009893	Brain_Hypothalamus	1	0.858898309780825
Brain_Amygdala_GENE_ZBTB5	-0.00381321924950347	-0.00014764449125678	-0.259951002732885	0.794996097408651	0.858899005520925	-6.20632646778473	Brain_Amygdala	1	0.858899005520925
Heart_Atrial_Appendage_GENE_PTPRG	-0.00263915306703872	0.000353196176897261	-0.259938679258785	0.795005598717319	0.858901666226445	-6.20632955664436	Heart_Atrial_Appendage	1	0.858901666226445
Brain_Hippocampus_GENE_MSH2	-0.00358102238851111	-0.00059512302655624	-0.259866376730477	0.795061344053498	0.858954209473095	-6.20634767621141	Brain_Hippocampus	1	0.858954209473095
Brain_Amygdala_GENE_DNAJC19	0.00473699024596841	-0.000129020835111947	0.259849659446878	0.795074233248574	0.858954209473095	-6.20635186497339	Brain_Amygdala	1	0.858954209473095
Heart_Left_Ventricle_GENE_ENSG00000287830	0.00795072023741857	0.000471618689711956	0.25984821088771	0.795075350105013	0.858954209473095	-6.20635222791852	Heart_Left_Ventricle	1	0.858954209473095
Heart_Atrial_Appendage_GENE_PPTC7	0.0218431976615028	-0.00131000645603754	0.259795333787531	0.795116119269729	0.858987678466215	-6.20636547520825	Heart_Atrial_Appendage	1	0.858987678466215
Heart_Atrial_Appendage_GENE_FBXL7	0.00210362082298628	0.000491945356109863	0.259789770616332	0.795120408604183	0.858987678466215	-6.20636686879175	Heart_Atrial_Appendage	1	0.858987678466215
Brain_Substantia_nigra_GENE_ZNF117	-0.0125319733172624	0.00485467324689338	-0.259771791500216	0.79513427096356	0.858995049551518	-6.20637137238572	Brain_Substantia_nigra	1	0.858995049551518
Brain_Nucleus_accumbens_basal_ganglia_GENE_NDP	-0.0265700916020377	-0.000916884608953432	-0.259755173367272	0.795147084027697	0.858995762743563	-6.20637553478964	Brain_Nucleus_accumbens_basal_ganglia	1	0.858995762743563
Brain_Anterior_cingulate_cortex_BA24_GENE_C9orf116	-0.0141762287224199	0.00185217187892746	-0.259747645313534	0.79515288839445	0.858995762743563	-6.20637742028084	Brain_Anterior_cingulate_cortex_BA24	1	0.858995762743563
Brain_Amygdala_GENE_MRPS24	0.0115681619715709	0.00442101976345455	0.259743545954581	0.795156049134216	0.858995762743563	-6.20637844699143	Brain_Amygdala	1	0.858995762743563
Brain_Putamen_basal_ganglia_GENE_SLAIN1	0.0132005390884571	-0.000139434968125558	0.259728105973867	0.795167953894359	0.859000700205946	-6.20638231388758	Brain_Putamen_basal_ganglia	1	0.859000700205946
Heart_Left_Ventricle_GENE_ENSG00000267744	-0.00778858245359053	0.000499664920667657	-0.259719358661143	0.795174698396793	0.859000700205946	-6.20638450452339	Heart_Left_Ventricle	1	0.859000700205946
Brain_Frontal_Cortex_BA9_GENE_ACTB	-0.00752494288795518	-0.00142885969119878	-0.259710143348875	0.795181803760828	0.859000771492416	-6.20638681228308	Brain_Frontal_Cortex_BA9	1	0.859000771492416
Brain_Substantia_nigra_GENE_NUP210	0.00272772015945325	0.00035231789395142	0.259655729877495	0.795223759009978	0.859031024877877	-6.20640043719704	Brain_Substantia_nigra	1	0.859031024877877
Brain_Anterior_cingulate_cortex_BA24_GENE_SNHG3	0.015995806438398	0.00299159828837869	0.259655561635682	0.79522388873295	0.859031024877877	-6.20640047931962	Brain_Anterior_cingulate_cortex_BA24	1	0.859031024877877
Brain_Amygdala_GENE_NCDN	0.0329964937800007	-0.00865121756375733	0.259513220059377	0.795333643343238	0.859141980523956	-6.2064361075544	Brain_Amygdala	1	0.859141980523956
Heart_Atrial_Appendage_GENE_AEBP1	-0.02954577877129	0.00589430093052032	-0.259482525818299	0.795357311131175	0.859159941599376	-6.20644378779274	Heart_Atrial_Appendage	1	0.859159941599376
Brain_Hypothalamus_GENE_ETF1	0.00817744317785607	-0.0025479240151569	0.259445952585439	0.795385512352512	0.859182799413567	-6.20645293787234	Brain_Hypothalamus	1	0.859182799413567
Brain_Hypothalamus_GENE_WBP1	0.0050800652917104	0.00163120129107825	0.259435895074417	0.79539326763666	0.859183571127809	-6.20645545388611	Brain_Hypothalamus	1	0.859183571127809
Brain_Caudate_basal_ganglia_GENE_CISD3	-0.00545822888984754	0.00184643283983684	-0.259321835982416	0.795481219310734	0.859264073087085	-6.20648398038953	Brain_Caudate_basal_ganglia	1	0.859264073087085
Brain_Caudate_basal_ganglia_GENE_GTF3C4	-0.00755251994222221	-0.000949797757477797	-0.259315286369794	0.795486269836818	0.859264073087085	-6.20648561808549	Brain_Caudate_basal_ganglia	1	0.859264073087085
Brain_Hippocampus_GENE_HDDC2	0.00672253076437401	0.00136565627025405	0.259311853091963	0.795488917303579	0.859264073087085	-6.20648647654196	Brain_Hippocampus	1	0.859264073087085
Brain_Anterior_cingulate_cortex_BA24_GENE_PALM	-0.0140405736406043	0.00453408342004666	-0.259283928885221	0.795510450285728	0.859276693347877	-6.20649345828579	Brain_Anterior_cingulate_cortex_BA24	1	0.859276693347877
Brain_Caudate_basal_ganglia_GENE_PPP3CA	0.0219867103414634	0.00131903749646265	0.259278353381526	0.795514749700387	0.859276693347877	-6.20649485220983	Brain_Caudate_basal_ganglia	1	0.859276693347877
Heart_Left_Ventricle_GENE_LINC02604	0.0167374133550903	-0.00824715293843543	0.259269306773209	0.795521725786566	0.859276693347877	-6.20649711387634	Heart_Left_Ventricle	1	0.859276693347877
Heart_Atrial_Appendage_GENE_ZNF74	0.00402358635969575	0.000331254806554927	0.259248564848047	0.795537720512108	0.85928636387388	-6.20650229909277	Heart_Atrial_Appendage	1	0.85928636387388
Heart_Atrial_Appendage_GENE_ANKRD13C	-0.00348499807760523	0.000190202021596065	-0.259205636319657	0.795570824271779	0.85930814588018	-6.20651302935935	Heart_Atrial_Appendage	1	0.85930814588018
Heart_Atrial_Appendage_GENE_ENSG00000267919	0.0285151100109925	0.0092141541291958	0.259204150116905	0.795571970343733	0.85930814588018	-6.2065134008136	Heart_Atrial_Appendage	1	0.85930814588018
Brain_Substantia_nigra_GENE_C17orf58	0.013540960706514	-0.0019885118853684	0.259191655254899	0.795581605662254	0.859310947049457	-6.20651652363444	Brain_Substantia_nigra	1	0.859310947049457
Brain_Cerebellar_Hemisphere_GENE_SLC12A4	0.0160830336446385	0.00118637705433448	0.25916668418943	0.795600862004552	0.859324139784309	-6.20652276416186	Brain_Cerebellar_Hemisphere	1	0.859324139784309
Brain_Caudate_basal_ganglia_GENE_ZNF41	-0.00760955814189859	0.000457753647107308	-0.259142389059805	0.795619597221295	0.859332591902629	-6.20652883518901	Brain_Caudate_basal_ganglia	1	0.859332591902629
Brain_Hypothalamus_GENE_NDUFA10	-0.0067102721480701	-0.00115067339887326	-0.259138272734149	0.795622771542194	0.859332591902629	-6.20652986374726	Brain_Hypothalamus	1	0.859332591902629
Brain_Hypothalamus_GENE_ENSG00000279206	0.0076307747948337	0.00228923907918757	0.259126447713107	0.795631890473063	0.859334835023693	-6.20653281840867	Brain_Hypothalamus	1	0.859334835023693
Brain_Substantia_nigra_GENE_DHRS2	0.00867345624108461	-0.00113671628045803	0.259073138306243	0.795673000666703	0.859367132002253	-6.20654613690135	Brain_Substantia_nigra	1	0.859367132002253
Brain_Caudate_basal_ganglia_GENE_LRRC57	0.00278353192224448	-0.000282198095623081	0.259069407151913	0.795675878012773	0.859367132002253	-6.20654706896732	Brain_Caudate_basal_ganglia	1	0.859367132002253
Brain_Amygdala_GENE_INHBA.AS1	0.0136659464518178	-0.000405925172308542	0.259034157454867	0.795703061581513	0.859383576095956	-6.20655587390227	Brain_Amygdala	1	0.859383576095956
Brain_Cerebellar_Hemisphere_GENE_DOP1B	-0.00993961441986289	-0.0013466090211783	-0.259010616384573	0.795721215927139	0.859383576095956	-6.20656175350113	Brain_Cerebellar_Hemisphere	1	0.859383576095956
Brain_Nucleus_accumbens_basal_ganglia_GENE_JUNB	-0.0178155659920366	-0.000806589521573112	-0.259009992606145	0.795721696972586	0.859383576095956	-6.20656190928824	Brain_Nucleus_accumbens_basal_ganglia	1	0.859383576095956
Brain_Putamen_basal_ganglia_GENE_STX18	-0.0020047997091407	-0.000479109749441739	-0.259007681567685	0.795723479199898	0.859383576095956	-6.20656248646119	Brain_Putamen_basal_ganglia	1	0.859383576095956
Brain_Hippocampus_GENE_ENSG00000279587	0.0320623853317433	-0.00209470054783798	0.259004003152439	0.795726315923443	0.859383576095956	-6.20656340512058	Brain_Hippocampus	1	0.859383576095956
Heart_Left_Ventricle_GENE_FBXO10	0.00175940818590706	-0.000683570613114184	0.258989917573382	0.795737178477872	0.859387701701901	-6.20656692277834	Heart_Left_Ventricle	1	0.859387701701901
Brain_Caudate_basal_ganglia_GENE_POLD2	-0.00818240209164487	0.00188684385810672	-0.25897447359674	0.795749088650592	0.859392958641436	-6.20657077945517	Brain_Caudate_basal_ganglia	1	0.859392958641436
Brain_Hippocampus_GENE_ARG2	0.00654421051145284	-0.00222166079222544	0.258955081179667	0.795764043871371	0.859401504049275	-6.20657562181278	Brain_Hippocampus	1	0.859401504049275
Brain_Hippocampus_GENE_ZNF287	0.0044028983488468	-0.00185813834922522	0.258901758298976	0.79580516628383	0.859433001422503	-6.2065889348625	Brain_Hippocampus	1	0.859433001422503
Heart_Left_Ventricle_GENE_ENSG00000226445	-0.007021913897944	0.000839860234293141	-0.258898998376336	0.795807294741652	0.859433001422503	-6.20658962385398	Heart_Left_Ventricle	1	0.859433001422503
Brain_Caudate_basal_ganglia_GENE_SP2	0.00726425431892103	0.000324260988181773	0.258877390067945	0.795823959164662	0.859441802528962	-6.20659501793251	Brain_Caudate_basal_ganglia	1	0.859441802528962
Brain_Cerebellar_Hemisphere_GENE_ABCA10	-0.0142024796193475	0.00294729620435957	-0.258870166205754	0.795829530259962	0.859441802528962	-6.20659682112363	Brain_Cerebellar_Hemisphere	1	0.859441802528962
Brain_Substantia_nigra_GENE_CD52	-0.0132017365773479	-7.75498070011252e-06	-0.258842743805347	0.795850678710501	0.859450186739178	-6.20660366573404	Brain_Substantia_nigra	1	0.859450186739178
Heart_Atrial_Appendage_GENE_ENSG00000287710	-0.00579421535000416	-0.00231424658923444	-0.258841834446259	0.795851380020599	0.859450186739178	-6.20660389269688	Heart_Atrial_Appendage	1	0.859450186739178
Brain_Substantia_nigra_GENE_PARP14	0.0242616967486714	-0.00538694279460111	0.258802501442208	0.795881714326602	0.859475339037041	-6.20661370888475	Brain_Substantia_nigra	1	0.859475339037041
Heart_Left_Ventricle_GENE_ENSG00000272279	0.017574028004597	-0.001989709463438	0.2587808912966	0.795898380583444	0.859485730848111	-6.20661910141165	Heart_Left_Ventricle	1	0.859485730848111
Brain_Substantia_nigra_GENE_RBP3	0.0115242794010565	0.00142670194589068	0.258720821194437	0.795944708561378	0.859521381713604	-6.20663408874857	Brain_Substantia_nigra	1	0.859521381713604
Brain_Nucleus_accumbens_basal_ganglia_GENE_CPP	0.00761079699034566	-0.000754695981452849	0.258709888170096	0.795953140535894	0.859521381713604	-6.20663681613605	Brain_Nucleus_accumbens_basal_ganglia	1	0.859521381713604
Brain_Putamen_basal_ganglia_GENE_TCN2	-0.0209135118797609	-0.00377427439950481	-0.258694140476655	0.795965285812872	0.859521381713604	-6.20664074440386	Brain_Putamen_basal_ganglia	1	0.859521381713604
Brain_Caudate_basal_ganglia_GENE_ZMYND8	0.00341665212640486	0.000350876203968746	0.258682905104405	0.795973951030128	0.859521381713604	-6.20664354692533	Brain_Caudate_basal_ganglia	1	0.859521381713604
Heart_Left_Ventricle_GENE_ENSG00000261117	0.00458680569466234	0.00193554005205835	0.258676783450015	0.795978672332046	0.859521381713604	-6.20664507384343	Heart_Left_Ventricle	1	0.859521381713604
Heart_Atrial_Appendage_GENE_ENSG00000232110	0.00348743164131829	0.000482458297425119	0.25867659534788	0.795978817405197	0.859521381713604	-6.20664512076092	Heart_Atrial_Appendage	1	0.859521381713604
Heart_Left_Ventricle_GENE_CREB3	0.0079048400956622	0.00108194734862018	0.258674155183197	0.795980699374809	0.859521381713604	-6.20664572939823	Heart_Left_Ventricle	1	0.859521381713604
Brain_Cerebellar_Hemisphere_GENE_STARD3	-0.00595470304685568	0.00246473842599219	-0.258626950993672	0.796017105696964	0.859553088046768	-6.20665750215859	Brain_Cerebellar_Hemisphere	1	0.859553088046768
Brain_Anterior_cingulate_cortex_BA24_GENE_SLC25A5.AS1	0.0118337364764814	0.00226723303715156	0.258592190517176	0.796043915066087	0.859574430954034	-6.20666617007422	Brain_Anterior_cingulate_cortex_BA24	1	0.859574430954034
Heart_Left_Ventricle_GENE_RPL12P16	-0.0202491356904687	0.00262910386012784	-0.25856929867977	0.796061570759081	0.859585889360138	-6.20667187777513	Heart_Left_Ventricle	1	0.859585889360138
Brain_Nucleus_accumbens_basal_ganglia_GENE_PDLIM1	0.0135059563089432	-0.00209732472221454	0.258549007839004	0.796077220479642	0.859595181537105	-6.20667693653828	Brain_Nucleus_accumbens_basal_ganglia	1	0.859595181537105
Heart_Left_Ventricle_GENE_TOMM20P2	0.0109122379546095	-0.00130243328169362	0.258531635903145	0.79609061900121	0.859602042751917	-6.20668126726607	Heart_Left_Ventricle	1	0.859602042751917
Brain_Nucleus_accumbens_basal_ganglia_GENE_STXBP5	-0.00635934541591876	-0.00131447571480081	-0.258485691702498	0.796126054856763	0.859632699088256	-6.20669271949991	Brain_Nucleus_accumbens_basal_ganglia	1	0.859632699088256
Brain_Cerebellar_Hemisphere_GENE_ATP2B1.AS1	-0.0144150285660386	-0.00361886594434736	-0.258474996456827	0.796134303949237	0.859633999701961	-6.20669538514738	Brain_Cerebellar_Hemisphere	1	0.859633999701961
Brain_Anterior_cingulate_cortex_BA24_GENE_TPM4	0.0162678835570239	-0.000157010846341207	0.258425158583697	0.796172743500618	0.859667898455014	-6.20670780511873	Brain_Anterior_cingulate_cortex_BA24	1	0.859667898455014
Brain_Caudate_basal_ganglia_GENE_DENND4A	-0.00216604370935018	-0.000790298248245995	-0.258343913349751	0.796235408360307	0.859721896794384	-6.20672804690648	Brain_Caudate_basal_ganglia	1	0.859721896794384
Brain_Frontal_Cortex_BA9_GENE_LAPTM5	0.0367666530032766	-0.00537518083999186	0.258342051947058	0.796236844085054	0.859721896794384	-6.20672851058979	Brain_Frontal_Cortex_BA9	1	0.859721896794384
Brain_Anterior_cingulate_cortex_BA24_GENE_GPN2	0.00689588381680776	-0.00184415906608385	0.258314953157976	0.796257745821162	0.85972977202716	-6.20673526063514	Brain_Anterior_cingulate_cortex_BA24	1	0.85972977202716
Brain_Hippocampus_GENE_LRRC55	-0.0284989943102389	-0.00657808085086017	-0.258314327402573	0.796258228478198	0.85972977202716	-6.20673541649637	Brain_Hippocampus	1	0.85972977202716
Brain_Hippocampus_GENE_RNF208	0.0100896906763682	0.00345700136102588	0.258272820239031	0.796290243916853	0.859756732301237	-6.20674575413035	Brain_Hippocampus	1	0.859756732301237
Brain_Hippocampus_GENE_MCL1	-0.00889290059716066	-0.000325759941844461	-0.25822652672046	0.796325951587765	0.859787678576121	-6.20675728187855	Brain_Hippocampus	1	0.859787678576121
Brain_Caudate_basal_ganglia_GENE_NT5C1A	0.00304537346577107	0.00108176976503111	0.258191023627563	0.796353336548068	0.859805200247381	-6.20676612125673	Brain_Caudate_basal_ganglia	1	0.859805200247381
Brain_Amygdala_GENE_ENSG00000276809	0.0135718565566306	-0.00376383186517484	0.258187218123225	0.796356271901201	0.859805200247381	-6.20676706865958	Brain_Amygdala	1	0.859805200247381
Heart_Atrial_Appendage_GENE_RUBCN	0.00542112578888497	8.73704049397241e-06	0.258169007087382	0.796370318915354	0.859812759029966	-6.20677160221163	Heart_Atrial_Appendage	1	0.859812759029966
Brain_Caudate_basal_ganglia_GENE_ENSG00000280385	0.0227957989576423	-0.0114058753417238	0.258138834235586	0.796393592776947	0.859830279490248	-6.20677911289815	Brain_Caudate_basal_ganglia	1	0.859830279490248
Brain_Cerebellar_Hemisphere_GENE_ATP6V1G2	-0.0130335324649368	-2.83977984683092e-05	-0.258110559887932	0.796415402390131	0.859846218771459	-6.20678615020868	Brain_Cerebellar_Hemisphere	1	0.859846218771459
Brain_Nucleus_accumbens_basal_ganglia_GENE_FJX1	-0.00919216850364848	0.00105906675117291	-0.258066964443564	0.796449030349409	0.859874917280629	-6.20679699933536	Brain_Nucleus_accumbens_basal_ganglia	1	0.859874917280629
Brain_Hippocampus_GENE_JAKMIP1.DT	-0.0148646945018127	-0.00137857246619814	-0.258056141007195	0.796457379218031	0.859876323311196	-6.20679969256301	Brain_Hippocampus	1	0.859876323311196
Heart_Left_Ventricle_GENE_SLC4A1AP	0.00203193669156727	-0.000651413585598267	0.258044017881837	0.796466730654821	0.859878811706257	-6.206802709062	Heart_Left_Ventricle	1	0.859878811706257
Heart_Atrial_Appendage_GENE_ENSG00000275769	-0.00763053778224164	-0.00204641476177469	-0.258030303547693	0.79647730954049	0.859880218806938	-6.20680612131778	Heart_Atrial_Appendage	1	0.859880218806938
Brain_Substantia_nigra_GENE_ENSG00000289071	0.00671110656958942	-0.00132946702314879	0.258024058074375	0.796482127150876	0.859880218806938	-6.20680767519043	Brain_Substantia_nigra	1	0.859880218806938
Brain_Cerebellar_Hemisphere_GENE_ACAP3	0.0129716354747966	0.000290950068029013	0.257968636707117	0.796524878223281	0.859918764950019	-6.20682146236916	Brain_Cerebellar_Hemisphere	1	0.859918764950019
Brain_Hippocampus_GENE_ATP8A2	-0.00318501653813529	-0.000348501820423564	-0.257944659021073	0.796543374380244	0.859928116586505	-6.20682742638279	Brain_Hippocampus	1	0.859928116586505
Brain_Putamen_basal_ganglia_GENE_OTX1	-0.0232257231171653	-0.000685028924958407	-0.25793913652451	0.796547634397344	0.859928116586505	-6.20682879992497	Brain_Putamen_basal_ganglia	1	0.859928116586505
Brain_Amygdala_GENE_CACNA1E	0.00662825472883048	-0.000997824527465635	0.257887952319524	0.796587117841682	0.859958630356399	-6.20684152893882	Brain_Amygdala	1	0.859958630356399
Brain_Hypothalamus_GENE_YME1L1	-0.00644752518969685	-0.00166180404212633	-0.257884224347519	0.79658999361594	0.859958630356399	-6.20684245595049	Brain_Hypothalamus	1	0.859958630356399
Brain_Substantia_nigra_GENE_PA2G4	0.00852482465872783	0.00206199539173248	0.257866527438127	0.796603645128678	0.859965759952602	-6.20684685634861	Brain_Substantia_nigra	1	0.859965759952602
Heart_Left_Ventricle_GENE_RGS11	-0.0136735956260332	-0.000883413596645888	-0.257817010222254	0.79664184336747	0.859995475134972	-6.20685916737236	Heart_Left_Ventricle	1	0.859995475134972
Brain_Nucleus_accumbens_basal_ganglia_GENE_NEDD9	0.00528258982039861	-0.000531894442731626	0.257794480170806	0.796659223510445	0.859995475134972	-6.20686476803563	Brain_Nucleus_accumbens_basal_ganglia	1	0.859995475134972
Heart_Atrial_Appendage_GENE_ANKRD18EP	0.0212637463082543	0.00442069441779528	0.257787804109229	0.796664373580454	0.859995475134972	-6.20686642751945	Heart_Atrial_Appendage	1	0.859995475134972
Brain_Hypothalamus_GENE_MELTF.AS1	-0.0101352443008772	0.00389292212184064	-0.25778636794481	0.79666548147243	0.859995475134972	-6.20686678450457	Brain_Hypothalamus	1	0.859995475134972
Brain_Caudate_basal_ganglia_GENE_CCDC54	-0.0140936572939575	0.00347041461575961	-0.25777912646304	0.796671067732907	0.859995475134972	-6.20686858447755	Brain_Caudate_basal_ganglia	1	0.859995475134972
Brain_Amygdala_GENE_ENSG00000259881	0.00959892010946959	0.00449495066313345	0.257776030477819	0.796673456056665	0.859995475134972	-6.20686935401316	Brain_Amygdala	1	0.859995475134972
Brain_Putamen_basal_ganglia_GENE_MAPK12	0.0122528034897588	-0.000766360248438139	0.257766577009029	0.796680748720898	0.859995739755438	-6.20687170370262	Brain_Putamen_basal_ganglia	1	0.859995739755438
Brain_Caudate_basal_ganglia_GENE_ENSG00000287580	-0.00281212036363167	-0.00113511682839249	-0.257754972308979	0.796689700928066	0.859997795787961	-6.20687458796956	Brain_Caudate_basal_ganglia	1	0.859997795787961
Brain_Amygdala_GENE_CBL	-0.00267295699004093	0.000450438068609047	-0.257678902646862	0.796748383968414	0.860053533949875	-6.20689349133709	Brain_Amygdala	1	0.860053533949875
Brain_Amygdala_GENE_NDUFA13	0.0104540120108574	0.00228092553011725	0.257666144367357	0.796758226304945	0.860056550280324	-6.20689666123273	Brain_Amygdala	1	0.860056550280324
Brain_Cerebellar_Hemisphere_GENE_ENSG00000261242	-0.0239679847224673	0.000854849986979264	-0.257644524580571	0.796774904898729	0.8600669458547	-6.20690203248196	Brain_Cerebellar_Hemisphere	1	0.8600669458547
Heart_Atrial_Appendage_GENE_BPHL	0.00552359394052495	-0.000756743122365894	0.257546120787503	0.796850819722664	0.860141282356476	-6.20692647436106	Heart_Atrial_Appendage	1	0.860141282356476
Brain_Caudate_basal_ganglia_GENE_ECHDC3	0.00828374516164986	-0.00134163632903385	0.25753519597593	0.796859247922614	0.860142771388773	-6.2069291873284	Brain_Caudate_basal_ganglia	1	0.860142771388773
Brain_Nucleus_accumbens_basal_ganglia_GENE_ENSG00000263990	-0.00302149021116973	-9.48629297829601e-05	-0.257494203129773	0.796890873018857	0.860165174825443	-6.20693936608921	Brain_Nucleus_accumbens_basal_ganglia	1	0.860165174825443
Brain_Substantia_nigra_GENE_C2orf92	-0.00856583922348929	0.00254016471150276	-0.257490019136906	0.796894100897876	0.860165174825443	-6.20694040490774	Brain_Substantia_nigra	1	0.860165174825443
Brain_Anterior_cingulate_cortex_BA24_GENE_SEC24B	0.00358625750463015	-0.000432090733281977	0.257451492402945	0.796923823778648	0.860187835595707	-6.20694996968654	Brain_Anterior_cingulate_cortex_BA24	1	0.860187835595707
Brain_Caudate_basal_ganglia_GENE_MTMR14	0.00568993087519854	0.00226426064524793	0.257444532849031	0.79692919301666	0.860187835595707	-6.20695169733658	Brain_Caudate_basal_ganglia	1	0.860187835595707
Brain_Hippocampus_GENE_VSIG10L	-0.0112035413057852	-0.00255115001824419	-0.257345779359722	0.797005381551367	0.860262462517803	-6.20697620701878	Brain_Hippocampus	1	0.860262462517803
Brain_Nucleus_accumbens_basal_ganglia_GENE_ENSG00000272335	0.00763767809113055	0.000142778451194113	0.257257832074364	0.797073234708654	0.860328091255905	-6.20699802678902	Brain_Nucleus_accumbens_basal_ganglia	1	0.860328091255905
Brain_Substantia_nigra_GENE_ENSG00000289483	-0.0100694525778077	-0.000560647154224074	-0.257238419974813	0.797088211753824	0.860332758335212	-6.20700284193714	Brain_Substantia_nigra	1	0.860332758335212
Brain_Nucleus_accumbens_basal_ganglia_GENE_MDH2	0.0132054944370338	-0.00372494743222006	0.257233951640791	0.797091659224624	0.860332758335212	-6.20700395025064	Brain_Nucleus_accumbens_basal_ganglia	1	0.860332758335212
Brain_Nucleus_accumbens_basal_ganglia_GENE_ENSG00000231720	0.00467797698135432	6.75157821465226e-05	0.25713859665544	0.797165229766383	0.860403433585977	-6.20702759725534	Brain_Nucleus_accumbens_basal_ganglia	1	0.860403433585977
Brain_Frontal_Cortex_BA9_GENE_ENSG00000272158	0.0282009986261772	-0.00905838348107482	0.257130805534596	0.797171241036734	0.860403433585977	-6.20702952898164	Brain_Frontal_Cortex_BA9	1	0.860403433585977
Brain_Hippocampus_GENE_ENSG00000276334	0.0215158469956389	0.000827326601050013	0.257103046019117	0.797192659099633	0.860418940258887	-6.20703641118534	Brain_Hippocampus	1	0.860418940258887
Heart_Left_Ventricle_GENE_ABTB1	-0.0131585221521651	0.00702458190563884	-0.257074668508984	0.79721455413922	0.860434961459206	-6.20704344583591	Heart_Left_Ventricle	1	0.860434961459206
Brain_Nucleus_accumbens_basal_ganglia_GENE_TXLNG	-0.00395421196343012	0.000303678201091127	-0.257051935915608	0.797232093884773	0.860444791983664	-6.20704908057826	Brain_Nucleus_accumbens_basal_ganglia	1	0.860444791983664
Brain_Cerebellar_Hemisphere_GENE_DNAJC3.DT	-0.0116843357417717	-0.000590019212482551	-0.257044586110824	0.797237764782189	0.860444791983664	-6.20705090227248	Brain_Cerebellar_Hemisphere	1	0.860444791983664
Brain_Putamen_basal_ganglia_GENE_ENSG00000272906	0.0198124318931272	0.00741276619408628	0.257020620915572	0.797256255710273	0.860450713653432	-6.20705684183143	Brain_Putamen_basal_ganglia	1	0.860450713653432
Brain_Amygdala_GENE_SMAD2	0.00574854076779952	0.00204055133936889	0.257019197522364	0.797257353967441	0.860450713653432	-6.20705719458917	Brain_Amygdala	1	0.860450713653432
Heart_Atrial_Appendage_GENE_LINC00844	0.0109260883551727	-0.000467687082240785	0.256990872215987	0.797279209200207	0.860466690902587	-6.20706421400984	Heart_Atrial_Appendage	1	0.860466690902587
Brain_Putamen_basal_ganglia_GENE_ENSG00000261357	0.0280419889514525	0.00615766796324075	0.25696476050666	0.79729935660748	0.860479488521484	-6.20707068418403	Brain_Putamen_basal_ganglia	1	0.860479488521484
Brain_Cerebellar_Hemisphere_GENE_ENSG00000280077	-0.0183234489204438	-0.00350012078785824	-0.256949365445623	0.79731123527148	0.860479488521484	-6.20707449859088	Brain_Cerebellar_Hemisphere	1	0.860479488521484
Heart_Atrial_Appendage_GENE_CCDC89	0.0142512820997438	0.000732631493300597	0.256948087249843	0.797312221515753	0.860479488521484	-6.20707481527691	Heart_Atrial_Appendage	1	0.860479488521484
Brain_Frontal_Cortex_BA9_GENE_TRIB2	0.00518620635189723	0.00206324383323969	0.256850920769502	0.797387195240518	0.860552791262215	-6.20709888465124	Brain_Frontal_Cortex_BA9	1	0.860552791262215
Heart_Left_Ventricle_GENE_ZNF662	0.00602411032325996	-0.00137804917075273	0.256791982495096	0.797432672967891	0.860594260444016	-6.2071134799775	Heart_Left_Ventricle	1	0.860594260444016
Brain_Putamen_basal_ganglia_GENE_RNF215	0.00683643004604526	0.000512181129101294	0.256742644236853	0.79747074369741	0.860624739601787	-6.20712569540498	Brain_Putamen_basal_ganglia	1	0.860624739601787
Brain_Caudate_basal_ganglia_GENE_SORCS2	0.0023691179796969	-0.000150790568679304	0.256737101653733	0.797475020534078	0.860624739601787	-6.20712706752045	Brain_Caudate_basal_ganglia	1	0.860624739601787
Heart_Left_Ventricle_GENE_RASSF8.AS1	-0.00768735534274803	-0.00225175202715344	-0.256718864326321	0.797489093089667	0.860632315291142	-6.2071315821232	Heart_Left_Ventricle	1	0.860632315291142
Brain_Substantia_nigra_GENE_ENSG00000288998	-0.0146508362325148	-0.000506648575788483	-0.256624737849526	0.797561725399311	0.86070308665877	-6.2071548777885	Brain_Substantia_nigra	1	0.86070308665877
Brain_Caudate_basal_ganglia_GENE_TMEM170A	-0.00809919368365864	0.000226350017887923	-0.256586779282518	0.797591016469088	0.860722248633087	-6.20716426986	Brain_Caudate_basal_ganglia	1	0.860722248633087
Brain_Caudate_basal_ganglia_GENE_GAPDHP74	-0.0058103315124672	0.00150211769904382	-0.256575459559686	0.797599751490381	0.860722248633087	-6.20716707042516	Brain_Caudate_basal_ganglia	1	0.860722248633087
Heart_Atrial_Appendage_GENE_ABCA3	0.00663878624656257	0.0012219568790872	0.256574305430238	0.797600642091822	0.860722248633087	-6.2071673559566	Heart_Atrial_Appendage	1	0.860722248633087
Heart_Left_Ventricle_GENE_LINC01144	0.006267634708174	-0.00135819823420583	0.256485166952479	0.797669427944084	0.860788865875139	-6.20718940491825	Heart_Left_Ventricle	1	0.860788865875139
Brain_Caudate_basal_ganglia_GENE_STK10	-0.0029774359753681	-0.000840794977058826	-0.256450087069694	0.797696498612117	0.860810466237824	-6.20719808004699	Brain_Caudate_basal_ganglia	1	0.860810466237824
Heart_Left_Ventricle_GENE_ZBTB37	0.00833889184606233	-0.000777944267956865	0.25640157421914	0.797733935720455	0.860842307507165	-6.20721007514559	Heart_Left_Ventricle	1	0.860842307507165
Brain_Caudate_basal_ganglia_GENE_GNA15	-0.00402033982523767	-0.0013646485192865	-0.256388198842046	0.797744257509738	0.860842307507165	-6.20721338189027	Brain_Caudate_basal_ganglia	1	0.860842307507165
Brain_Substantia_nigra_GENE_PLAAT3	-0.0204846043433853	0.00659272741411672	-0.256380978806721	0.797749829231553	0.860842307507165	-6.20721516680112	Brain_Substantia_nigra	1	0.860842307507165
Brain_Cerebellar_Hemisphere_GENE_CLEC2L	-0.0178403902800409	0.00347368250563407	-0.256375285000165	0.797754223165567	0.860842307507165	-6.20721657436764	Brain_Cerebellar_Hemisphere	1	0.860842307507165
Brain_Cerebellar_Hemisphere_GENE_ENSG00000236015	0.0210890804158021	-0.00258331996398933	0.256358755320143	0.797766979224247	0.860847757753937	-6.20722066049491	Brain_Cerebellar_Hemisphere	1	0.860847757753937
Brain_Nucleus_accumbens_basal_ganglia_GENE_ENSG00000280120	-0.00966198114213822	0.00110102753740097	-0.256344519532656	0.797777965114935	0.860847757753937	-6.20722417936212	Brain_Nucleus_accumbens_basal_ganglia	1	0.860847757753937
Brain_Caudate_basal_ganglia_GENE_NFKB1	-0.00735453398419029	-0.000886045231025482	-0.256340891646343	0.797780764795242	0.860847757753937	-6.20722507608848	Brain_Caudate_basal_ganglia	1	0.860847757753937
Brain_Putamen_basal_ganglia_GENE_ANGPTL2	0.00634717244696953	-0.000930051040317499	0.256332174372328	0.797787492023429	0.860847757753937	-6.20722723073734	Brain_Putamen_basal_ganglia	1	0.860847757753937
Brain_Frontal_Cortex_BA9_GENE_TNFRSF18	0.0186317424744751	0.00188171213398521	0.25628860333644	0.797821116556481	0.860876427722648	-6.20723799909317	Brain_Frontal_Cortex_BA9	1	0.860876427722648
Heart_Atrial_Appendage_GENE_GLMP	-0.011640185027436	0.000554107292822208	-0.256259593846041	0.797843503897895	0.860888193505375	-6.20724516762365	Heart_Atrial_Appendage	1	0.860888193505375
Brain_Hippocampus_GENE_CCK	-0.0512475871351769	-0.010084733163234	-0.256256190660018	0.797846130231667	0.860888193505375	-6.20724600853122	Brain_Hippocampus	1	0.860888193505375
Brain_Nucleus_accumbens_basal_ganglia_GENE_MGST2	0.00425553381652505	-0.000219357126592195	0.256233419675199	0.797863703296122	0.860893905756697	-6.20725163482248	Brain_Nucleus_accumbens_basal_ganglia	1	0.860893905756697
Brain_Putamen_basal_ganglia_GENE_AJUBA	-0.0123851872244512	0.00286457970883988	-0.256230256785239	0.797866144203029	0.860893905756697	-6.20725241627483	Brain_Putamen_basal_ganglia	1	0.860893905756697
Heart_Left_Ventricle_GENE_EGLN3	-0.00929676302704077	-0.00420772098758922	-0.25622190592901	0.797872588844803	0.860893905756697	-6.20725447946703	Heart_Left_Ventricle	1	0.860893905756697
Heart_Left_Ventricle_GENE_MAN1B1.DT	-0.0191696372657671	-0.0056973148439676	-0.256172855378516	0.797910443113447	0.860927137584421	-6.20726659671292	Heart_Left_Ventricle	1	0.860927137584421
Brain_Cerebellar_Hemisphere_GENE_ENSG00000242034	0.0109493038726107	-0.00337441344275696	0.256144124492468	0.797932616106847	0.860943449236375	-6.20727369319558	Brain_Cerebellar_Hemisphere	1	0.860943449236375
Brain_Hippocampus_GENE_ENSG00000269952	0.0258813036051012	-0.00891155797929058	0.256128683245111	0.797944532920527	0.860948694611983	-6.20727750683	Brain_Hippocampus	1	0.860948694611983
Brain_Substantia_nigra_GENE_SERTAD1	0.0312107655316398	-0.00852610458594087	0.256069880896064	0.797989914183747	0.860990046313533	-6.20729202755921	Brain_Substantia_nigra	1	0.860990046313533
Brain_Substantia_nigra_GENE_NAALADL1	0.0126544012504355	0.00135021137373676	0.256030775829521	0.7980200942638	0.861009533409793	-6.20730168237023	Brain_Substantia_nigra	1	0.861009533409793
Brain_Hippocampus_GENE_LINC01220	0.00683931491536388	-0.000494633821713819	0.256028193745377	0.798022087047079	0.861009533409793	-6.20730231981972	Brain_Hippocampus	1	0.861009533409793
Heart_Left_Ventricle_GENE_POLR1C	0.00707670081583501	-0.00259170258848739	0.256007824011881	0.79803780790725	0.861017665537684	-6.20730734835249	Heart_Left_Ventricle	1	0.861017665537684
Heart_Left_Ventricle_GENE_WWC2	0.00358788717997161	0.00205996534685296	0.256000142836284	0.7980437360713	0.861017665537684	-6.20730924444646	Heart_Left_Ventricle	1	0.861017665537684
Brain_Hypothalamus_GENE_STOM	-0.0148235611392971	-0.000430499182295948	-0.255984880684487	0.798055515102336	0.861022761325045	-6.20731301173133	Brain_Hypothalamus	1	0.861022761325045
Brain_Frontal_Cortex_BA9_GENE_HGH1	-0.00865563987251751	9.4313459450028e-06	-0.255974579958276	0.798063465027942	0.861023725833781	-6.20731555421906	Brain_Frontal_Cortex_BA9	1	0.861023725833781
Brain_Caudate_basal_ganglia_GENE_SLC39A8	0.0069831771768936	-0.0002174238681838	0.255955995768685	0.798077808043061	0.861031587713107	-6.20732014102267	Brain_Caudate_basal_ganglia	1	0.861031587713107
Brain_Caudate_basal_ganglia_GENE_FES	0.0156692223583107	-0.00260074048944008	0.255884664978235	0.798132860774445	0.861083370035312	-6.20733774323634	Brain_Caudate_basal_ganglia	1	0.861083370035312
Brain_Nucleus_accumbens_basal_ganglia_GENE_GAPVD1	0.00160260519408736	-0.000196148997822518	0.255850577199357	0.798159169899528	0.861097908601929	-6.20734615330457	Brain_Nucleus_accumbens_basal_ganglia	1	0.861097908601929
Brain_Hippocampus_GENE_RTN4IP1	0.00401334043903273	-0.000256979669254892	0.255846668137558	0.798162186948451	0.861097908601929	-6.2073471176689	Brain_Hippocampus	1	0.861097908601929
Heart_Left_Ventricle_GENE_TRAP1	0.00455609445613315	-0.00140369883161737	0.255839776268344	0.798167506162226	0.861097908601929	-6.20734881785489	Heart_Left_Ventricle	1	0.861097908601929
Brain_Cerebellar_Hemisphere_GENE_NBEAL2	-0.0175359793910315	0.0022331858551171	-0.25580997140372	0.798190509963806	0.861115113029355	-6.20735617002287	Brain_Cerebellar_Hemisphere	1	0.861115113029355
Brain_Hippocampus_GENE_RRP15	0.00344760635414222	-0.00125510284283281	0.255780083283119	0.798213578199902	0.861130791264364	-6.20736354186835	Brain_Hippocampus	1	0.861130791264364
Brain_Substantia_nigra_GENE_ENSG00000254477	-0.0111989536327968	0.000603107055785596	-0.255764673583664	0.798225471776374	0.861130791264364	-6.20736734230357	Brain_Substantia_nigra	1	0.861130791264364
Brain_Frontal_Cortex_BA9_GENE_SLC2A6	-0.021634708563278	0.00508424410218116	-0.2557637131995	0.798226213025513	0.861130791264364	-6.20736757915188	Brain_Frontal_Cortex_BA9	1	0.861130791264364
Brain_Caudate_basal_ganglia_GENE_FEZ2	-0.00622788383496628	0.000721792744503063	-0.255754523769184	0.798233305672828	0.861130829904468	-6.20736984538841	Brain_Caudate_basal_ganglia	1	0.861130829904468
Brain_Putamen_basal_ganglia_GENE_ABR	0.00684278595007282	0.000435655305016659	0.255665964575857	0.798301658875021	0.861196955596035	-6.20739168109894	Brain_Putamen_basal_ganglia	1	0.861196955596035
Brain_Frontal_Cortex_BA9_GENE_ENSG00000240399	0.0142588792825794	-0.00256313903040026	0.25564604138992	0.798317036527228	0.861205931321946	-6.20739659244297	Brain_Frontal_Cortex_BA9	1	0.861205931321946
Brain_Putamen_basal_ganglia_GENE_ENSG00000284657	0.0172939501399928	0.00232046129064781	0.255574153979699	0.798372523264627	0.861250103471573	-6.20741431051382	Brain_Putamen_basal_ganglia	1	0.861250103471573
Brain_Caudate_basal_ganglia_GENE_TAOK3	-0.00507835506192831	0.000498833648769597	-0.255567327884765	0.798377792080854	0.861250103471573	-6.20741599268063	Brain_Caudate_basal_ganglia	1	0.861250103471573
Brain_Caudate_basal_ganglia_GENE_TST	0.0199737775376532	0.00324810021428106	0.255563887396798	0.798380447672788	0.861250103471573	-6.20741684050917	Brain_Caudate_basal_ganglia	1	0.861250103471573
Heart_Left_Ventricle_GENE_ARPC5L	0.015500302970733	-0.00587890669081588	0.255556416415794	0.79838621426892	0.861250103471573	-6.20741868152024	Heart_Left_Ventricle	1	0.861250103471573
Heart_Left_Ventricle_GENE_ENSG00000249679	0.00709747669386099	-0.000720642249719411	0.255546569727736	0.79839381460937	0.861250688717952	-6.20742110787449	Heart_Left_Ventricle	1	0.861250688717952
Brain_Anterior_cingulate_cortex_BA24_GENE_LRP5	-0.00429636466778286	0.00143214149571813	-0.255523628728664	0.79841152209983	0.861262176735041	-6.20742676047776	Brain_Anterior_cingulate_cortex_BA24	1	0.861262176735041
Brain_Hippocampus_GENE_PCDHB8	-0.00585937109032955	-0.00236312229047947	-0.255470774663336	0.798452319012485	0.861298571341674	-6.20743978165294	Brain_Hippocampus	1	0.861298571341674
Heart_Left_Ventricle_GENE_VAMP7	0.00359085660138925	0.000910826395149782	0.255443744300076	0.798473183379942	0.861313464057349	-6.20744643983682	Heart_Left_Ventricle	1	0.861313464057349
Brain_Substantia_nigra_GENE_MLXIP	0.00741047004639849	-0.00096233803765398	0.255429931021227	0.798483845716547	0.861317351670693	-6.20744984208482	Brain_Substantia_nigra	1	0.861317351670693
Heart_Atrial_Appendage_GENE_RAB3GAP2	0.00404995832940479	-2.32230658613661e-05	0.255410231257732	0.79849905183902	0.86132614051298	-6.20745469387166	Heart_Atrial_Appendage	1	0.86132614051298
Brain_Putamen_basal_ganglia_GENE_SNRPC	0.00907537418157499	0.000711078123687632	0.255379408426227	0.798522843940887	0.86134080551593	-6.2074622843701	Brain_Putamen_basal_ganglia	1	0.86134080551593
Brain_Anterior_cingulate_cortex_BA24_GENE_OR11H7	-0.0153687348507642	-0.00392302676164925	-0.255374329669444	0.798526764244367	0.86134080551593	-6.20746353498809	Brain_Anterior_cingulate_cortex_BA24	1	0.86134080551593
Brain_Caudate_basal_ganglia_GENE_HR	0.0142399225523979	-0.000505499952909375	0.255363675676045	0.798534988101745	0.861342062477501	-6.20746615839884	Brain_Caudate_basal_ganglia	1	0.861342062477501
Heart_Left_Ventricle_GENE_DHRS13	0.00710887905389884	-0.000958965412599878	0.255336867112624	0.798555681831326	0.861356769961488	-6.20747275918345	Heart_Left_Ventricle	1	0.861356769961488
Brain_Anterior_cingulate_cortex_BA24_GENE_HCLS1	-0.0127886768060926	0.00269087549105042	-0.255282984140976	0.798597274927246	0.861394019948573	-6.207486024113	Brain_Anterior_cingulate_cortex_BA24	1	0.861394019948573
Heart_Atrial_Appendage_GENE_CA2	0.0250568124573101	0.000579995419525661	0.255254957016527	0.79861890972296	0.86140974177007	-6.20749292273423	Heart_Atrial_Appendage	1	0.86140974177007
Brain_Nucleus_accumbens_basal_ganglia_GENE_PYCARD	0.0175417169300378	-0.00596280477005206	0.255198903926926	0.798662178884566	0.861448798459577	-6.2075067174196	Brain_Nucleus_accumbens_basal_ganglia	1	0.861448798459577
Brain_Caudate_basal_ganglia_GENE_TRPC1	0.00565350365154204	-0.00259923080517316	0.255108631165961	0.798731864601416	0.861516347492655	-6.20752892721137	Brain_Caudate_basal_ganglia	1	0.861516347492655
Brain_Cerebellar_Hemisphere_GENE_RPS15AP12	-0.0495083518843666	0.000572637556791792	-0.255094507998621	0.79874276707253	0.861519657618953	-6.20753240122106	Brain_Cerebellar_Hemisphere	1	0.861519657618953
Heart_Atrial_Appendage_GENE_ADSS1	-0.0153096862543203	-0.00348239995208129	-0.255080358396457	0.798753689989634	0.861519657618953	-6.20753588154044	Heart_Atrial_Appendage	1	0.861519657618953
Brain_Hypothalamus_GENE_TLCD2	-0.0123533195999477	-0.00226599603109667	-0.255077218917236	0.798756113545195	0.861519657618953	-6.20753665371903	Brain_Hypothalamus	1	0.861519657618953
Brain_Caudate_basal_ganglia_GENE_LGALSL	0.0145732692831808	-0.0015332936336984	0.255031385455239	0.798791495412322	0.861550204634784	-6.20754792572298	Brain_Caudate_basal_ganglia	1	0.861550204634784
Brain_Hippocampus_GENE_AP4M1	-0.00452670489314779	0.000838258398033823	-0.255020004663137	0.798800281059297	0.861552065556866	-6.20755072433215	Brain_Hippocampus	1	0.861552065556866
Brain_Hippocampus_GENE_CSNK2A1	-0.0063505939903275	-0.00201024171274569	-0.254983340208351	0.798828585146568	0.861574978020925	-6.20755973950583	Brain_Hippocampus	1	0.861574978020925
Brain_Substantia_nigra_GENE_MRPL36	0.00444897401986954	0.000288466820950869	0.254926696419636	0.798872313325589	0.861614525556336	-6.20757366471462	Brain_Substantia_nigra	1	0.861614525556336
Brain_Amygdala_GENE_ENSG00000261671	0.0169789312536191	-6.3590024065125e-05	0.254897803015468	0.798894618855943	0.861630967446091	-6.20758076662672	Brain_Amygdala	1	0.861630967446091
Brain_Amygdala_GENE_ENSG00000279833	0.0102051813816616	-0.00290531954168803	0.254856326912534	0.798926638440012	0.861639288901759	-6.20759095992153	Brain_Amygdala	1	0.861639288901759
Brain_Nucleus_accumbens_basal_ganglia_GENE_XRN2	-0.00236722217880817	-0.000111258458888828	-0.25485010186336	0.798931444212129	0.861639288901759	-6.20759248966574	Brain_Nucleus_accumbens_basal_ganglia	1	0.861639288901759
Heart_Atrial_Appendage_GENE_RNY1P16	-0.0177228552354649	0.00195602170881118	-0.25484863343726	0.798932577846248	0.861639288901759	-6.20759285051143	Heart_Atrial_Appendage	1	0.861639288901759
Brain_Hippocampus_GENE_TRAPPC6B	-0.00971416351423288	-0.00170199579610917	-0.254827242468324	0.798949091856028	0.861639288901759	-6.20759810681509	Brain_Hippocampus	1	0.861639288901759
Brain_Substantia_nigra_GENE_PCDHGC3	0.0225337248410516	0.00204709610113848	0.254813511586082	0.798959692261307	0.861639288901759	-6.20760148060868	Brain_Substantia_nigra	1	0.861639288901759
Brain_Hypothalamus_GENE_HMGB3P9	-0.0151260069197934	0.00305439125537013	-0.254806169981849	0.798965360082805	0.861639288901759	-6.20760328442816	Brain_Hypothalamus	1	0.861639288901759
Heart_Atrial_Appendage_GENE_MINDY2	-0.0042317485037678	0.000834810430024296	-0.254803717610027	0.798967253350634	0.861639288901759	-6.20760388696011	Heart_Atrial_Appendage	1	0.861639288901759
Heart_Left_Ventricle_GENE_ENSG00000280140	0.0254440769209852	-0.00614660784827861	0.25478805619027	0.798979344229534	0.861639288901759	-6.20760773473327	Heart_Left_Ventricle	1	0.861639288901759
Brain_Anterior_cingulate_cortex_BA24_GENE_EDN1	-0.061120876383037	0.00340916152336172	-0.254782508701155	0.798983626995825	0.861639288901759	-6.20760909761045	Brain_Anterior_cingulate_cortex_BA24	1	0.861639288901759
Heart_Atrial_Appendage_GENE_ATP6V0E2.AS1	0.0229085256258574	-0.00626714713556659	0.254774794131342	0.798989582799394	0.861639288901759	-6.20761099283503	Heart_Atrial_Appendage	1	0.861639288901759
Brain_Putamen_basal_ganglia_GENE_ENSG00000279305	-0.0181606952236932	0.00288260503034474	-0.254753275103761	0.799006195984887	0.861639288901759	-6.20761627907283	Brain_Putamen_basal_ganglia	1	0.861639288901759
Brain_Caudate_basal_ganglia_GENE_TMEM151B	-0.0150434605870089	-0.00321447623141942	-0.254751082335424	0.799007888857727	0.861639288901759	-6.20761681771031	Brain_Caudate_basal_ganglia	1	0.861639288901759
Heart_Atrial_Appendage_GENE_CUTC	0.00957840185925515	-0.00237130196330041	0.25474840092686	0.799009958974518	0.861639288901759	-6.20761747637243	Heart_Atrial_Appendage	1	0.861639288901759
Brain_Amygdala_GENE_TXNIP	0.0275775734266046	-0.000152552334973615	0.254742570209918	0.799014460443753	0.861639288901759	-6.20761890860783	Brain_Amygdala	1	0.861639288901759
Heart_Atrial_Appendage_GENE_RPL29P24	0.0119468136091647	0.000544983384561067	0.254734128443857	0.799020977724523	0.861639288901759	-6.20762098215342	Heart_Atrial_Appendage	1	0.861639288901759
Brain_Nucleus_accumbens_basal_ganglia_GENE_ST3GAL1	0.00583705353470477	-0.00104487311167498	0.254730601920756	0.799023700303676	0.861639288901759	-6.20762184835064	Brain_Nucleus_accumbens_basal_ganglia	1	0.861639288901759
Heart_Atrial_Appendage_GENE_ENSG00000287236	0.00594648567810959	0.00403331817737104	0.254726454763086	0.799026902034033	0.861639288901759	-6.20762286697506	Heart_Atrial_Appendage	1	0.861639288901759
Brain_Hippocampus_GENE_ENSG00000254595	-0.015259457031262	0.000171851360841695	-0.254722398471735	0.799030033616138	0.861639288901759	-6.20762386326494	Brain_Hippocampus	1	0.861639288901759
Brain_Cerebellar_Hemisphere_GENE_IFITM3	0.025519602832609	-0.00452665622290892	0.254714031286585	0.799036493351533	0.861639288901759	-6.20762591832876	Brain_Cerebellar_Hemisphere	1	0.861639288901759
Brain_Amygdala_GENE_RPL3P2	-0.0299193931327236	0.00809188384758196	-0.25466730582892	0.799072567157542	0.861670574526131	-6.20763739332524	Brain_Amygdala	1	0.861670574526131
Brain_Cerebellar_Hemisphere_GENE_ADCY2	0.00588401638982258	0.00118541370463896	0.254653617293922	0.799083135301459	0.861674356107653	-6.20764075460353	Brain_Cerebellar_Hemisphere	1	0.861674356107653
Brain_Anterior_cingulate_cortex_BA24_GENE_HELZ.AS1	0.0205674754194279	0.00180166830378202	0.25463634649596	0.799096469160715	0.861681119946483	-6.20764499526408	Brain_Anterior_cingulate_cortex_BA24	1	0.861681119946483
Brain_Hippocampus_GENE_ENSG00000256955	-0.0248423868140736	0.00452674221548218	-0.254600210132311	0.799124368304095	0.861700750939294	-6.20765386723314	Brain_Hippocampus	1	0.861700750939294
Heart_Atrial_Appendage_GENE_ERP29	-0.01055600035559	-0.000262585883729296	-0.25459357917246	0.799129487776279	0.861700750939294	-6.20765549508733	Heart_Atrial_Appendage	1	0.861700750939294
Brain_Putamen_basal_ganglia_GENE_GIPR	-0.0148873856598837	0.00513510600162345	-0.254585327115689	0.799135858838119	0.861700750939294	-6.20765752085023	Brain_Putamen_basal_ganglia	1	0.861700750939294
Heart_Left_Ventricle_GENE_GMPR2	0.00810325064403256	0.000673585237616982	0.254560470153024	0.799155049922137	0.861709618818081	-6.20766362248546	Heart_Left_Ventricle	1	0.861709618818081
Brain_Cerebellar_Hemisphere_GENE_DLGAP4	0.00683756641370642	9.26091257173503e-05	0.254551565012079	0.79916192526109	0.861709618818081	-6.20766580828422	Brain_Cerebellar_Hemisphere	1	0.861709618818081
Brain_Putamen_basal_ganglia_GENE_ANXA11	0.00669379963846919	-0.00314786218229067	0.254538141876051	0.799172288811009	0.861709618818081	-6.20766910289668	Brain_Putamen_basal_ganglia	1	0.861709618818081
Brain_Hippocampus_GENE_DDX21	-0.0143515774333502	0.000604902101868391	-0.254538089634798	0.799172329144786	0.861709618818081	-6.20766911571861	Brain_Hippocampus	1	0.861709618818081
Brain_Hippocampus_GENE_TRIM36	0.00646798381611773	4.33366783861597e-05	0.254495938006938	0.799204873223842	0.861737095153075	-6.20767946040197	Brain_Hippocampus	1	0.861737095153075
Heart_Left_Ventricle_GENE_DNAJA4	-0.0254791400252452	-0.00407997723076765	-0.254448124659269	0.799241788979845	0.861769284691117	-6.20769119248861	Heart_Left_Ventricle	1	0.861769284691117
Heart_Left_Ventricle_GENE_ENSG00000286177	0.00894540648524767	0.00166123254172782	0.2544138315855	0.799268266272311	0.861790218658517	-6.207699605713	Heart_Left_Ventricle	1	0.861790218658517
Heart_Left_Ventricle_GENE_LRRC8C.DT	0.00342972808143081	0.000496759942105094	0.254377372137708	0.799296416451312	0.861807058352609	-6.20770854917699	Heart_Left_Ventricle	1	0.861807058352609
Heart_Left_Ventricle_GENE_ENSG00000255389	-0.0130515240631626	0.0060746582934759	-0.254360912569789	0.799309124896862	0.861807058352609	-6.20771258627188	Heart_Left_Ventricle	1	0.861807058352609
Brain_Amygdala_GENE_NMNAT2	0.0194042602825168	-0.00550055461868317	0.254350329635622	0.799317296016942	0.861807058352609	-6.20771518184656	Brain_Amygdala	1	0.861807058352609
Brain_Hippocampus_GENE_MAL2	-0.0274402109506264	-0.00517036796704849	-0.254349337090235	0.799318062365799	0.861807058352609	-6.20771542527308	Brain_Hippocampus	1	0.861807058352609
Heart_Left_Ventricle_GENE_TUBG2	0.00394353316149876	0.000969232062373116	0.254347868693821	0.799319196121778	0.861807058352609	-6.20771578540274	Heart_Left_Ventricle	1	0.861807058352609
Brain_Caudate_basal_ganglia_GENE_PDE4DIPP6	0.00683691081800002	0.00328136683653342	0.254334221826675	0.799329732954238	0.861810804401267	-6.20771913224706	Brain_Caudate_basal_ganglia	1	0.861810804401267
Brain_Nucleus_accumbens_basal_ganglia_GENE_TRMT112	0.00417003208939568	-0.000778345979964132	0.254291642188308	0.799362609197854	0.861838635783037	-6.2077295735941	Brain_Nucleus_accumbens_basal_ganglia	1	0.861838635783037
Heart_Left_Ventricle_GENE_ATP6V0D1.DT	0.00227144963162982	-2.28318937601764e-05	0.254279097367755	0.799372295270539	0.861841464241744	-6.2077326494923	Heart_Left_Ventricle	1	0.861841464241744
Brain_Amygdala_GENE_OSGEPL1	-0.00580344777768056	0.00112918560487559	-0.254230084291852	0.7994101394099	0.861874650939279	-6.20774466568544	Brain_Amygdala	1	0.861874650939279
Brain_Caudate_basal_ganglia_GENE_STX1B	0.0246363816187735	-0.00164406458869101	0.25419746754408	0.79943532382355	0.861894188236428	-6.20775266082213	Brain_Caudate_basal_ganglia	1	0.861894188236428
Brain_Hypothalamus_GENE_MAN1B1.DT	-0.0141429694943775	-0.00180988111381587	-0.254156675515759	0.799466820922001	0.861920531015055	-6.20776265847022	Brain_Hypothalamus	1	0.861920531015055
Brain_Anterior_cingulate_cortex_BA24_GENE_MTLN	0.0133562503746346	0.00531902081221113	0.254119474032876	0.799495545907001	0.86194388468587	-6.2077717747191	Brain_Anterior_cingulate_cortex_BA24	1	0.86194388468587
Heart_Atrial_Appendage_GENE_DENND5A	0.00366360051398506	0.000322856773916778	0.254021582107823	0.799571134088011	0.862012112636161	-6.20779575682814	Heart_Atrial_Appendage	1	0.862012112636161
Brain_Nucleus_accumbens_basal_ganglia_GENE_TCN2	0.0178969906452648	-0.00354140198684285	0.254014492884269	0.799576608172524	0.862012112636161	-6.20779749322694	Brain_Nucleus_accumbens_basal_ganglia	1	0.862012112636161
Heart_Atrial_Appendage_GENE_ENSG00000260400	0.0120541907490546	-0.000137153977201214	0.254010070696137	0.799580022857763	0.862012112636161	-6.20779857635087	Heart_Atrial_Appendage	1	0.862012112636161
Brain_Amygdala_GENE_ENSG00000277270	0.0185524209455552	0.00315832661298215	0.253973653904667	0.79960814299254	0.862033988896814	-6.20780749517764	Brain_Amygdala	1	0.862033988896814
Brain_Putamen_basal_ganglia_GENE_ELOVL2	-0.015718562007894	-0.00039441038676077	-0.253958099387286	0.799620153880897	0.862033988896814	-6.20781130424069	Brain_Putamen_basal_ganglia	1	0.862033988896814
Brain_Putamen_basal_ganglia_GENE_SLFN13	-0.0146664538196813	-7.28655645882136e-05	-0.253956346534903	0.799621507401556	0.862033988896814	-6.20781173347283	Brain_Putamen_basal_ganglia	1	0.862033988896814
Heart_Atrial_Appendage_GENE_ENSG00000263164	-0.00996922141027272	-0.000759200440436344	-0.253840571669277	0.799710907978637	0.862122751018756	-6.20784007743987	Heart_Atrial_Appendage	1	0.862122751018756
Brain_Cerebellar_Hemisphere_GENE_ENSG00000287655	-0.0214009509779617	0.00275732135670255	-0.253814484092979	0.799731052993968	0.86213685175801	-6.20784646240846	Brain_Cerebellar_Hemisphere	1	0.86213685175801
Heart_Atrial_Appendage_GENE_ENSG00000288852	-0.0150635983011635	-0.00207777022528195	-0.253767595046651	0.799767261390968	0.862168268958417	-6.20785793691484	Heart_Atrial_Appendage	1	0.862168268958417
Brain_Substantia_nigra_GENE_NANS	0.0139594892849232	-0.00470351808807568	0.253750833748105	0.799780204811858	0.862174605623659	-6.20786203816083	Brain_Substantia_nigra	1	0.862174605623659
Brain_Frontal_Cortex_BA9_GENE_ENSG00000271155	-0.0138909274563183	-0.00250365932743801	-0.253731348300117	0.799795251946519	0.862183209990723	-6.20786680562618	Brain_Frontal_Cortex_BA9	1	0.862183209990723
Heart_Left_Ventricle_GENE_PPBP	-0.0236602600375528	0.00377297269235224	-0.253712158188842	0.799810071087852	0.862191568430007	-6.20787150047432	Heart_Left_Ventricle	1	0.862191568430007
Heart_Left_Ventricle_GENE_RUVBL1	-0.00569839572837758	-0.00298399816566914	-0.253690472480082	0.799826817486429	0.862199345834327	-6.20787680544152	Heart_Left_Ventricle	1	0.862199345834327
Brain_Caudate_basal_ganglia_GENE_CHST3	0.00692028086664874	-0.00188219341356564	0.253684516434353	0.799831416951779	0.862199345834327	-6.20787826238757	Brain_Caudate_basal_ganglia	1	0.862199345834327
Heart_Atrial_Appendage_GENE_UTY	-0.0014610893350725	-3.32388459990687e-05	-0.253669610067905	0.79984292819612	0.86220413810636	-6.20788190857816	Heart_Atrial_Appendage	1	0.86220413810636
Heart_Left_Ventricle_GENE_RPL31P17	-0.00871025669578442	-0.00358114134996607	-0.253629139521829	0.799874181259942	0.862227992871585	-6.20789180684702	Heart_Left_Ventricle	1	0.862227992871585
Heart_Atrial_Appendage_GENE_RN7SL1	-0.0193033778711479	0.00163541491909361	-0.253622654569467	0.799879189243738	0.862227992871585	-6.20789339278717	Heart_Atrial_Appendage	1	0.862227992871585
Brain_Hippocampus_GENE_BPGM	0.00611222448581854	-0.00121751643386074	0.253603661675298	0.7998938564932	0.862231415168235	-6.20789803739798	Brain_Hippocampus	1	0.862231415168235
Brain_Nucleus_accumbens_basal_ganglia_GENE_ENSG00000287891	-0.00723022563285564	0.00166762264678656	-0.253600244039441	0.799896495767653	0.862231415168235	-6.2078988731256	Brain_Nucleus_accumbens_basal_ganglia	1	0.862231415168235
Brain_Caudate_basal_ganglia_GENE_KRTAP5.7	0.0205151167693805	-0.00508708072205963	0.253580938600054	0.799911404465409	0.862239869125627	-6.20790359374771	Brain_Caudate_basal_ganglia	1	0.862239869125627
Heart_Atrial_Appendage_GENE_CTIF	0.00832078190405308	-0.000375929278113313	0.253570759931285	0.79991926500986	0.862240725660936	-6.20790608252065	Heart_Atrial_Appendage	1	0.862240725660936
Brain_Substantia_nigra_GENE_COPRS	0.0085582267794874	-0.00211434656177636	0.253558926764233	0.799928403277127	0.862242959438749	-6.20790897570734	Brain_Substantia_nigra	1	0.862242959438749
Heart_Atrial_Appendage_GENE_MORC3	-0.00955033604989102	0.00360123708825226	-0.253474287417519	0.799993767557282	0.86230022952962	-6.2079296659296	Heart_Atrial_Appendage	1	0.86230022952962
Brain_Frontal_Cortex_BA9_GENE_PDHA1	-0.0106439790283281	0.00298711512842679	-0.253469751272117	0.799997270718014	0.86230022952962	-6.20793077460255	Brain_Frontal_Cortex_BA9	1	0.86230022952962
Brain_Anterior_cingulate_cortex_BA24_GENE_DDX39A	0.00586680006324477	-0.000686864360640294	0.25345528416412	0.800008443359632	0.86230022952962	-6.2079343103555	Brain_Anterior_cingulate_cortex_BA24	1	0.86230022952962
Heart_Left_Ventricle_GENE_DCP1A	-0.00504396800874888	0.00148954614110094	-0.253450687326269	0.8000119934089	0.86230022952962	-6.20793543377798	Heart_Left_Ventricle	1	0.86230022952962
Brain_Substantia_nigra_GENE_MMP15	0.0152430860801551	-0.00532323387240909	0.253444377327888	0.800016866505773	0.86230022952962	-6.20793697584683	Brain_Substantia_nigra	1	0.86230022952962
Brain_Substantia_nigra_GENE_ENSG00000261839	0.00897120723233908	-0.000361580053693959	0.253427620364258	0.800029807641603	0.862306561558888	-6.20794107081093	Brain_Substantia_nigra	1	0.862306561558888
Brain_Caudate_basal_ganglia_GENE_CDCA8	0.00345033824364493	0.000334413410050402	0.25338120975396	0.800065650103294	0.862337577293005	-6.20795241093851	Brain_Caudate_basal_ganglia	1	0.862337577293005
Brain_Cerebellar_Hemisphere_GENE_NSRP1	0.0102332536240234	-0.00169445776968912	0.253366324216579	0.80007714614806	0.862338032636035	-6.20795604768195	Brain_Cerebellar_Hemisphere	1	0.862338032636035
Heart_Atrial_Appendage_GENE_RPL39P40	-0.0197207068237218	-0.00232219277253918	-0.253362362194764	0.800080206009987	0.862338032636035	-6.20795701562293	Heart_Atrial_Appendage	1	0.862338032636035
Brain_Substantia_nigra_GENE_MAFF	0.0562286386935009	-0.00974516447643761	0.253344573169073	0.800093944478674	0.862345223477011	-6.20796136138069	Brain_Substantia_nigra	1	0.862345223477011
Brain_Cerebellar_Hemisphere_GENE_ENSG00000270031	-0.0105193654214911	-0.00189162245666461	-0.253324016335969	0.800109820602916	0.862354718146376	-6.20796638291817	Brain_Cerebellar_Hemisphere	1	0.862354718146376
Brain_Frontal_Cortex_BA9_GENE_PHIP	0.00760383408087067	-0.0020732397381712	0.25331218362864	0.80011895908756	0.862355291419377	-6.20796927317785	Brain_Frontal_Cortex_BA9	1	0.862355291419377
Heart_Atrial_Appendage_GENE_MYOCD	0.0081897100811634	0.00368090447155694	0.253305026988708	0.800124486225167	0.862355291419377	-6.2079710211947	Heart_Atrial_Appendage	1	0.862355291419377
Heart_Left_Ventricle_GENE_SMAD9	-0.00357557994735912	0.000935763973369446	-0.253290795842132	0.800135477097923	0.862355885310346	-6.2079744970208	Heart_Left_Ventricle	1	0.862355885310346
Brain_Frontal_Cortex_BA9_GENE_RBM45	-0.00583616037800494	0.0013015479148686	-0.253286012938306	0.800139170996645	0.862355885310346	-6.20797566515694	Brain_Frontal_Cortex_BA9	1	0.862355885310346
Brain_Caudate_basal_ganglia_GENE_TPT1.AS1	-0.00482447804190996	0.00100578404175338	-0.253264899590477	0.800155477162858	0.862365842943072	-6.20798082143995	Brain_Caudate_basal_ganglia	1	0.862365842943072
Brain_Cerebellar_Hemisphere_GENE_LRRC66	-0.00626497113347126	0.00211824143526327	-0.253246500233028	0.800169687343399	0.862373154462175	-6.20798531456412	Brain_Cerebellar_Hemisphere	1	0.862373154462175
Brain_Amygdala_GENE_CCDC28A	-0.0128887410666304	-0.000670666197236478	-0.253237814850335	0.800176395255914	0.862373154462175	-6.2079874354218	Brain_Amygdala	1	0.862373154462175
Brain_Substantia_nigra_GENE_KLHL1	-0.0144323417836259	-0.00242496993210785	-0.253212404657547	0.800196020192812	0.862378820392272	-6.20799363984315	Brain_Substantia_nigra	1	0.862378820392272
Heart_Atrial_Appendage_GENE_ALOX5AP	-0.00772116210951829	0.00024647061841085	-0.25321122034065	0.800196934873899	0.862378820392272	-6.20799392900331	Heart_Atrial_Appendage	1	0.862378820392272
Brain_Substantia_nigra_GENE_ENSG00000260920	0.0155472399243068	-0.00664359691533367	0.253203556713812	0.800202853714041	0.862378820392272	-6.20799580010454	Brain_Substantia_nigra	1	0.862378820392272
Brain_Frontal_Cortex_BA9_GENE_ENSG00000272275	0.00919948862040383	0.00128786819357242	0.253152658373799	0.800242164262631	0.862413568904631	-6.20800822567516	Brain_Frontal_Cortex_BA9	1	0.862413568904631
Brain_Hypothalamus_GENE_APBB1IP	-0.00962064977329938	0.000348239222294678	-0.253133532856597	0.800256935692272	0.862421871455566	-6.20801289405163	Brain_Hypothalamus	1	0.862421871455566
Brain_Hippocampus_GENE_ENSG00000269688	-0.00394376988946207	-0.00115588869161596	-0.253110843648839	0.800274459600732	0.862433140128391	-6.20801843183731	Brain_Hippocampus	1	0.862433140128391
Brain_Substantia_nigra_GENE_CARM1	0.00665601153372708	-0.00240610365224288	0.25301268648242	0.800350272011867	0.862503617707488	-6.20804238347241	Brain_Substantia_nigra	1	0.862503617707488
Brain_Frontal_Cortex_BA9_GENE_ENSG00000260645	-0.0201632519751012	0.00242356393128995	-0.253007867852724	0.800353993764606	0.862503617707488	-6.20804355904212	Brain_Frontal_Cortex_BA9	1	0.862503617707488
Heart_Left_Ventricle_GENE_ENSG00000279302	-0.00447732580828137	0.00119548487539365	-0.252988349044847	0.800369069503001	0.862512247106151	-6.20804832068918	Heart_Left_Ventricle	1	0.862512247106151
Brain_Caudate_basal_ganglia_GENE_ENSG00000289402	-0.0167602246033101	-0.0031980501071517	-0.252904206068693	0.800434059853025	0.862574666016805	-6.2080688433104	Brain_Caudate_basal_ganglia	1	0.862574666016805
Brain_Hippocampus_GENE_ZBTB7A	-0.0092283657409215	0.0023973926891487	-0.252873872973352	0.800457488868255	0.862592296328224	-6.20807623993249	Brain_Hippocampus	1	0.862592296328224
Brain_Hippocampus_GENE_TTLL4	-0.01330013386844	0.00349178394476309	-0.252860702888589	0.80046766138158	0.862595640928227	-6.20807945113664	Brain_Hippocampus	1	0.862595640928227
Brain_Hippocampus_GENE_ENSG00000276408	0.0251188787630941	-0.00287494494583104	0.252840076917007	0.80048359285602	0.862605191354948	-6.20808447994114	Brain_Hippocampus	1	0.862605191354948
Brain_Cerebellar_Hemisphere_GENE_PLA2G4B	0.0234699962262559	-0.00579769600912159	0.252823538399984	0.80049636724583	0.862606127262319	-6.20808851188971	Brain_Cerebellar_Hemisphere	1	0.862606127262319
Brain_Substantia_nigra_GENE_PREX2	0.00324038622394779	0.00105734292297467	0.252819643936831	0.800499375346197	0.862606127262319	-6.20808946128812	Brain_Substantia_nigra	1	0.862606127262319
Brain_Hippocampus_GENE_ITIH5	0.0109695980602922	0.0034797144502132	0.252811496952904	0.800505668121799	0.862606127262319	-6.2080914473254	Brain_Hippocampus	1	0.862606127262319
Heart_Atrial_Appendage_GENE_NACC1	0.0225031450677155	-0.00432756326459897	0.252733334675344	0.80056604175849	0.862661071519526	-6.20811049814314	Heart_Atrial_Appendage	1	0.862661071519526
Brain_Hypothalamus_GENE_SRP14P4	-0.0231861442713525	0.00676241811100644	-0.252727180228891	0.800570795589772	0.862661071519526	-6.20811199794194	Brain_Hypothalamus	1	0.862661071519526
Heart_Atrial_Appendage_GENE_SLC25A46	0.00802815387050116	0.000800712598348332	0.252689831425544	0.800599644794757	0.862684540337095	-6.20812109882038	Heart_Atrial_Appendage	1	0.862684540337095
Heart_Atrial_Appendage_GENE_GPR4	-0.0131418278651893	0.00618686675045323	-0.252658613145698	0.800623758830256	0.862696636329494	-6.2081287048268	Heart_Atrial_Appendage	1	0.862696636329494
Brain_Nucleus_accumbens_basal_ganglia_GENE_ENSG00000278022	-0.00845755533551365	-8.24321317911452e-05	-0.252656993897496	0.800625009596507	0.862696636329494	-6.20812909931398	Brain_Nucleus_accumbens_basal_ganglia	1	0.862696636329494
Brain_Hippocampus_GENE_ENSG00000276672	-0.00771341469579376	-0.00290701095647939	-0.252644129119302	0.800634946837676	0.862699726202509	-6.2081322333888	Brain_Hippocampus	1	0.862699726202509
Heart_Left_Ventricle_GENE_ENSG00000289478	-0.0103321722126309	0.000696642189867971	-0.252596942634287	0.800671395740033	0.862729079102452	-6.2081437274387	Heart_Left_Ventricle	1	0.862729079102452
Brain_Caudate_basal_ganglia_GENE_SLC49A3	-0.00609952216336245	-0.000310718763697586	-0.252590557576645	0.800676327870913	0.862729079102452	-6.2081452825957	Brain_Caudate_basal_ganglia	1	0.862729079102452
Brain_Hypothalamus_GENE_ICE1	-0.00491823412495077	-0.00176747310066879	-0.252577699891316	0.800686259800237	0.862732162883687	-6.20814841411909	Brain_Hypothalamus	1	0.862732162883687
Heart_Atrial_Appendage_GENE_ENSG00000287830	0.0272658630818713	0.00118453992032472	0.252561603519958	0.800698693500716	0.86273395016869	-6.20815233420844	Heart_Atrial_Appendage	1	0.86273395016869
Brain_Substantia_nigra_GENE_DHCR24	0.0357989450156277	0.00159650653758117	0.252557247307302	0.800702058481699	0.86273395016869	-6.20815339507184	Brain_Substantia_nigra	1	0.86273395016869
Brain_Substantia_nigra_GENE_KCTD17	0.0102981452742515	-0.00374192817054205	0.252479581805898	0.800762052257717	0.862790973580899	-6.20817230579101	Brain_Substantia_nigra	1	0.862790973580899
Heart_Atrial_Appendage_GENE_TP53BP1	-0.00769707623616527	-0.000516906545441934	-0.252462048071201	0.800775596593323	0.862797948904164	-6.20817657426338	Heart_Atrial_Appendage	1	0.862797948904164
Brain_Putamen_basal_ganglia_GENE_TGFBR2	-0.0144056298009873	-0.00139630361330244	-0.252422181325114	0.800806392799417	0.862823512017158	-6.20818627845735	Brain_Putamen_basal_ganglia	1	0.862823512017158
Brain_Putamen_basal_ganglia_GENE_IQCG	-0.00452010361920559	0.000557109962993181	-0.252331643320293	0.800876332618762	0.862877974206985	-6.20820831114312	Brain_Putamen_basal_ganglia	1	0.862877974206985
Brain_Substantia_nigra_GENE_MIEF1	-0.0076925292492695	-0.000901044267403636	-0.25232991129547	0.800877670608441	0.862877974206985	-6.20820873255929	Brain_Substantia_nigra	1	0.862877974206985
Heart_Atrial_Appendage_GENE_NACAD	-0.00823512830551864	0.0015798752543456	-0.252326439793648	0.800880352346369	0.862877974206985	-6.20820957719625	Heart_Atrial_Appendage	1	0.862877974206985
Brain_Hypothalamus_GENE_ENSG00000280234	-0.0510552755592431	-0.00472099559983517	-0.252309891254506	0.800893136138404	0.862877974206985	-6.20821360339399	Brain_Hypothalamus	1	0.862877974206985
Brain_Cerebellar_Hemisphere_GENE_PPP1R3D	0.014137626990485	-0.00330452478391167	0.252296524010227	0.800903462410437	0.862877974206985	-6.20821685540177	Brain_Cerebellar_Hemisphere	1	0.862877974206985
Brain_Hippocampus_GENE_ZNF204P	0.0179559858828098	-0.00114357937377281	0.252296172129409	0.800903734240837	0.862877974206985	-6.20821694100576	Brain_Hippocampus	1	0.862877974206985
Brain_Hypothalamus_GENE_CX3CR1	0.039942941247658	-0.00361282708417686	0.252285178222292	0.800912227123347	0.862877974206985	-6.20821961549087	Brain_Hypothalamus	1	0.862877974206985
Heart_Atrial_Appendage_GENE_SUOX	-0.0124642999456029	-0.00419046774894812	-0.252283518088146	0.800913509592505	0.862877974206985	-6.20822001934112	Heart_Atrial_Appendage	1	0.862877974206985
Brain_Putamen_basal_ganglia_GENE_CDH20	-0.00906757483325189	0.00276801739017372	-0.252264352890452	0.80092831492596	0.862886306692079	-6.20822468134501	Brain_Putamen_basal_ganglia	1	0.862886306692079
Brain_Putamen_basal_ganglia_GENE_FOXO3	0.004699200538457	-0.000266197510833033	0.252237673305292	0.800948925328674	0.862896584304719	-6.20823117066125	Brain_Putamen_basal_ganglia	1	0.862896584304719
Heart_Left_Ventricle_GENE_RPL35P5	0.00969713169367473	0.00102028377454249	0.252233696904828	0.800951997173001	0.862896584304719	-6.20823213778847	Heart_Left_Ventricle	1	0.862896584304719
Heart_Left_Ventricle_GENE_OSGEP	0.0102566707488785	-0.00443579874795103	0.252223508953356	0.800959867571672	0.862897445197151	-6.20823461559934	Heart_Left_Ventricle	1	0.862897445197151
Brain_Hippocampus_GENE_WDR47	0.0115180616817258	-0.00244437889829578	0.252191247956836	0.800984789977939	0.86290839364621	-6.20824246113375	Brain_Hippocampus	1	0.86290839364621
Heart_Atrial_Appendage_GENE_ENSG00000258012	0.00698434413822765	-0.00241989075333138	0.252183780077101	0.800990559126035	0.86290839364621	-6.2082442771004	Heart_Atrial_Appendage	1	0.86290839364621
Brain_Hippocampus_GENE_PDE8A	-0.0201457706578983	0.00346932106503014	-0.25218289309392	0.800991244346327	0.86290839364621	-6.20824449278482	Brain_Hippocampus	1	0.86290839364621
Brain_Amygdala_GENE_LINC01896	0.0199821129954364	0.0068551165710438	0.252132907915641	0.801029859597692	0.862942375561583	-6.20825664626928	Brain_Amygdala	1	0.862942375561583
Brain_Amygdala_GENE_NFKB1	-0.00657817138776581	0.000254626784815177	-0.252117711551777	0.801041599402587	0.862947404452026	-6.20826034066253	Brain_Amygdala	1	0.862947404452026
Heart_Atrial_Appendage_GENE_ABHD6	0.00503988454814406	0.00220221614203409	0.252083331731312	0.801068159368818	0.86296839860038	-6.20826869793104	Heart_Atrial_Appendage	1	0.86296839860038
Brain_Anterior_cingulate_cortex_BA24_GENE_RNF217	-0.00392864772080503	0.000608671619123508	-0.252065669404212	0.801081804404984	0.862969638203652	-6.20827299096046	Brain_Anterior_cingulate_cortex_BA24	1	0.862969638203652
Heart_Atrial_Appendage_GENE_SERPIND1	0.0137537672800332	3.97610322306188e-05	0.252055052196142	0.801090006761587	0.862969638203652	-6.20827557144876	Heart_Atrial_Appendage	1	0.862969638203652
Brain_Hippocampus_GENE_ASB8	-0.00631888509669495	-0.00120953060484433	-0.25205438041133	0.80109052575174	0.862969638203652	-6.20827573472091	Brain_Hippocampus	1	0.862969638203652
Brain_Caudate_basal_ganglia_GENE_ABHD3	-0.00586591088611415	-0.000270932210394398	-0.25202278350093	0.801114936175832	0.862969876889174	-6.20828341361505	Brain_Caudate_basal_ganglia	1	0.862969876889174
Brain_Substantia_nigra_GENE_TPT1.AS1	-0.00378285586921238	0.00101046999333895	-0.252013560893704	0.801122061205169	0.862969876889174	-6.20828565477374	Brain_Substantia_nigra	1	0.862969876889174
Brain_Anterior_cingulate_cortex_BA24_GENE_PCAT19	0.00594637338750948	0.00168075485418717	0.252013438298326	0.801122155917724	0.862969876889174	-6.20828568456473	Brain_Anterior_cingulate_cortex_BA24	1	0.862969876889174
Heart_Left_Ventricle_GENE_RPS2P4	0.00743766604817458	-0.0011309782956841	0.25201058111353	0.80112436327153	0.862969876889174	-6.20828637886383	Heart_Left_Ventricle	1	0.862969876889174
Heart_Left_Ventricle_GENE_GNPTAB	-0.00361055665654281	-0.000262944758645084	-0.252003432709632	0.801129885867233	0.862969876889174	-6.20828811589955	Heart_Left_Ventricle	1	0.862969876889174
Brain_Amygdala_GENE_STAR	0.0140638167308947	-0.000928690629568357	0.251999170466276	0.801133178725482	0.862969876889174	-6.20828915158547	Brain_Amygdala	1	0.862969876889174
Brain_Putamen_basal_ganglia_GENE_IPO4	-0.00948075394824114	-0.00235009920133813	-0.251968005210473	0.8011572560059	0.862988194693807	-6.20829672392371	Brain_Putamen_basal_ganglia	1	0.862988194693807
Brain_Nucleus_accumbens_basal_ganglia_GENE_ANKMY2	-0.00730043309839669	-0.00121346039103948	-0.251944968290732	0.801175053715439	0.862999748025242	-6.20830232068811	Brain_Nucleus_accumbens_basal_ganglia	1	0.862999748025242
Brain_Caudate_basal_ganglia_GENE_UBXN2B	-0.00423743678129019	0.000320271198732947	-0.251906632845616	0.801204670886849	0.86302090194874	-6.20831163305837	Brain_Caudate_basal_ganglia	1	0.86302090194874
Brain_Caudate_basal_ganglia_GENE_ENSG00000273284	-0.0207099856922907	-0.00608360882076478	-0.251901240629905	0.80120883682408	0.86302090194874	-6.20831294281096	Brain_Caudate_basal_ganglia	1	0.86302090194874
Brain_Cerebellar_Hemisphere_GENE_ENSG00000255062	0.00524427481379408	0.000969751056408718	0.251890559614757	0.801217088817561	0.86302217262249	-6.20831553711417	Brain_Cerebellar_Hemisphere	1	0.86302217262249
Heart_Atrial_Appendage_GENE_SLC38A7	0.0109787906488433	-0.00267642616091159	0.25183494811081	0.801260053797888	0.86306083365565	-6.2083290427704	Heart_Atrial_Appendage	1	0.86306083365565
Heart_Left_Ventricle_GENE_ENSG00000228302	0.00574256864860534	-0.000354574825108867	0.251756509288847	0.801320655996739	0.86311849140682	-6.20834808713783	Heart_Left_Ventricle	1	0.86311849140682
Heart_Left_Ventricle_GENE_SNHG9	0.0146777653830456	-0.00343202376158367	0.251673756444153	0.801384592529059	0.863179739585637	-6.20836817248855	Heart_Left_Ventricle	1	0.863179739585637
Heart_Left_Ventricle_GENE_SNHG6	-0.0104706817889183	-0.00460812046080181	-0.251595138786281	0.801445335367365	0.863237546752305	-6.20838724805265	Heart_Left_Ventricle	1	0.863237546752305
Brain_Anterior_cingulate_cortex_BA24_GENE_PCDHGA5	-0.0126759017679818	-0.00136276074933018	-0.251561676562941	0.801471189853295	0.863257774952053	-6.20839536542328	Brain_Anterior_cingulate_cortex_BA24	1	0.863257774952053
Heart_Atrial_Appendage_GENE_ENSG00000239715	0.00360950771664923	-0.000549379097752984	0.251527297400114	0.801497753036795	0.863278766120077	-6.20840370410375	Heart_Atrial_Appendage	1	0.863278766120077
Brain_Putamen_basal_ganglia_GENE_EFEMP2	0.0169164682914639	0.00617947752941592	0.251508537657533	0.801512247916235	0.863285883695817	-6.20840825380666	Brain_Putamen_basal_ganglia	1	0.863285883695817
Brain_Frontal_Cortex_BA9_GENE_ENSG00000270244	0.030674083789848	0.00204644024829473	0.251500432808976	0.801518510219662	0.863285883695817	-6.20841021932855	Brain_Frontal_Cortex_BA9	1	0.863285883695817
Brain_Substantia_nigra_GENE_FAM133DP	-0.00620540831103089	0.00269207242145532	-0.251476364189871	0.801537107187347	0.86329829401982	-6.20841605588095	Brain_Substantia_nigra	1	0.86329829401982
Heart_Left_Ventricle_GENE_ENSG00000289644	-0.0058682619579049	-0.00144389063694784	-0.251391847592978	0.801602411054929	0.863361009507682	-6.20843654642374	Heart_Left_Ventricle	1	0.863361009507682
Brain_Caudate_basal_ganglia_GENE_ENSG00000285531	0.0104477317870289	-0.00334438371890713	0.251376926208348	0.801613940581229	0.863365807071899	-6.20844016330895	Brain_Caudate_basal_ganglia	1	0.863365807071899
Brain_Amygdala_GENE_MOB4	-0.0110189157260126	-0.00169520609620843	-0.251337434090341	0.801644455747453	0.863391052558673	-6.20844973500779	Brain_Amygdala	1	0.863391052558673
Brain_Hypothalamus_GENE_SLC52A3	-0.0274250300120227	0.00931861718148809	-0.251281625132343	0.80168757929072	0.863429877016187	-6.20846325885316	Brain_Hypothalamus	1	0.863429877016187
Brain_Putamen_basal_ganglia_GENE_HK2.DT	0.0102854165857928	-0.0034632561402919	0.251268427286515	0.801697777345637	0.863432142953767	-6.20846645656786	Brain_Putamen_basal_ganglia	1	0.863432142953767
Brain_Cerebellar_Hemisphere_GENE_HMGXB4	-0.00943232866049035	-0.000916103710416476	-0.25126058832727	0.801703834572668	0.863432142953767	-6.20846835579499	Brain_Cerebellar_Hemisphere	1	0.863432142953767
Brain_Nucleus_accumbens_basal_ganglia_GENE_OSGEPL1	-0.00289194971717984	0.00089780710293183	-0.251240433119751	0.801719408718937	0.863441295681165	-6.2084732387371	Brain_Nucleus_accumbens_basal_ganglia	1	0.863441295681165
Heart_Left_Ventricle_GENE_ENSG00000244480	0.012317405817895	0.00162957262712984	0.251212573406289	0.801740936350118	0.863456860015641	-6.20847998758214	Heart_Left_Ventricle	1	0.863456860015641
Brain_Hippocampus_GENE_HOMER1	-0.0123263725517694	-0.00228933103280715	-0.251177723689014	0.801767865477741	0.86347824131358	-6.20848842865939	Brain_Hippocampus	1	0.86347824131358
Brain_Amygdala_GENE_KDM5C	-0.00566854099551337	-0.00149292520044609	-0.251151937275471	0.80178779134723	0.863491066930862	-6.20849467372725	Brain_Amygdala	1	0.863491066930862
Brain_Caudate_basal_ganglia_GENE_BMPR1B	0.00536225225647641	0.000674274728054764	0.251143997278042	0.801793926827196	0.863491066930862	-6.20849659654184	Brain_Caudate_basal_ganglia	1	0.863491066930862
Heart_Left_Ventricle_GENE_RAB17	0.00423921125473436	0.00126890108175095	0.25112896044892	0.801805546280638	0.863495959769956	-6.20850023781663	Heart_Left_Ventricle	1	0.863495959769956
Heart_Left_Ventricle_GENE_NFIA	-0.00244181225815308	0.000696333979400801	-0.251003136073874	0.801902776644435	0.863587357873033	-6.20853069853848	Heart_Left_Ventricle	1	0.863587357873033
Heart_Atrial_Appendage_GENE_SMIM10	-0.0168542375677123	0.000649019281936697	-0.250997976410816	0.80190676382242	0.863587357873033	-6.20853194731147	Heart_Atrial_Appendage	1	0.863587357873033
Brain_Putamen_basal_ganglia_GENE_PVRIG	-0.00821955008242313	0.00212596638427638	-0.250991659157933	0.801911645545834	0.863587357873033	-6.20853347621635	Brain_Putamen_basal_ganglia	1	0.863587357873033
Brain_Cerebellar_Hemisphere_GENE_PLEKHM2	-0.00782713852108697	0.00132240139751691	-0.250931009416976	0.801958513663693	0.863630209024067	-6.208548152741	Brain_Cerebellar_Hemisphere	1	0.863630209024067
Brain_Amygdala_GENE_EEF1A2	0.0332031014386136	-0.00410414871824365	0.250893195509912	0.8019877353645	0.863647045011768	-6.2085573014676	Brain_Amygdala	1	0.863647045011768
Brain_Hippocampus_GENE_SLCO4A1.AS1	0.0173003553986676	-0.00242186986082786	0.250883947264164	0.801994882234248	0.863647045011768	-6.2085595387856	Brain_Hippocampus	1	0.863647045011768
Heart_Atrial_Appendage_GENE_MSANTD4	-0.00669161927746417	0.00038249406835969	-0.250883303471584	0.80199537974562	0.863647045011768	-6.20855969452767	Heart_Atrial_Appendage	1	0.863647045011768
Heart_Atrial_Appendage_GENE_ERLIN2	-0.013838597782777	-0.00316266315054124	-0.250866795449021	0.802008136877206	0.863653161252861	-6.20856368790202	Heart_Atrial_Appendage	1	0.863653161252861
Heart_Atrial_Appendage_GENE_ENSG00000280106	-0.015029234400029	0.00183499067487142	-0.250836906681769	0.802031234565496	0.863665360234605	-6.20857091747785	Heart_Atrial_Appendage	1	0.863665360234605
Heart_Left_Ventricle_GENE_GUK1	-0.00547691983218328	0.00155778115405409	-0.250833819476594	0.80203362033128	0.863665360234605	-6.20857166417035	Heart_Left_Ventricle	1	0.863665360234605
Brain_Hippocampus_GENE_ENSG00000268442	-0.0171796154629612	0.00421837823903714	-0.25080888654605	0.802052888354813	0.863678487307394	-6.20857769428196	Brain_Hippocampus	1	0.863678487307394
Brain_Anterior_cingulate_cortex_BA24_GENE_ELFN1	-0.00759901326229286	0.000619775514971365	-0.250782972986185	0.802072914330879	0.86369243033099	-6.20858396092697	Brain_Anterior_cingulate_cortex_BA24	1	0.86369243033099
Brain_Putamen_basal_ganglia_GENE_GLE1	0.00372014315098408	-0.000652074311337846	0.250764283512181	0.802087357620716	0.863700361583622	-6.20858848017818	Brain_Putamen_basal_ganglia	1	0.863700361583622
Brain_Caudate_basal_ganglia_GENE_TUBGCP3	-0.00316082983049687	-9.21715816374433e-06	-0.250740620583416	0.802105644510778	0.863709739089017	-6.20859420156397	Brain_Caudate_basal_ganglia	1	0.863709739089017
Heart_Left_Ventricle_GENE_SNORA62	0.011739584953714	-0.00255369399501624	0.250733185848622	0.802111390152415	0.863709739089017	-6.20859599907385	Heart_Left_Ventricle	1	0.863709739089017
Brain_Hippocampus_GENE_ETS1	0.00816515897909918	0.00167515804713482	0.250719804528511	0.802121731405075	0.863709739089017	-6.2085992341667	Brain_Hippocampus	1	0.863709739089017
Brain_Putamen_basal_ganglia_GENE_RN7SL181P	-0.00758399835549944	-0.00218471007266715	-0.250707972350134	0.802130875490448	0.863709739089017	-6.20860209459233	Brain_Putamen_basal_ganglia	1	0.863709739089017
Brain_Hippocampus_GENE_SPIN1	-0.00866674687005962	-0.00378736103676503	-0.250707221202637	0.802131455989446	0.863709739089017	-6.20860227617746	Brain_Hippocampus	1	0.863709739089017
Brain_Anterior_cingulate_cortex_BA24_GENE_FUOM	-0.0129168574108674	-0.0030720364670168	-0.250650541598915	0.80217525922456	0.863749283348963	-6.20861597654226	Brain_Anterior_cingulate_cortex_BA24	1	0.863749283348963
Heart_Left_Ventricle_GENE_MAP2K5	0.00120994212456059	-2.17083776143414e-05	0.2506145882882	0.802203045051082	0.8637715801773	-6.20862466542586	Heart_Left_Ventricle	1	0.8637715801773
Brain_Substantia_nigra_GENE_ENSG00000278991	0.0118845243537682	0.000294757397322334	0.250578561373757	0.802230888012381	0.863793938131445	-6.20863337084753	Brain_Substantia_nigra	1	0.863793938131445
Brain_Hippocampus_GENE_ENSG00000277566	0.0270479039806055	-0.0052453965910382	0.250559274376807	0.802245793836146	0.863802365882868	-6.20863803077782	Brain_Hippocampus	1	0.863802365882868
Brain_Substantia_nigra_GENE_ENSG00000287261	0.00642196909445086	-0.00363191231285955	0.250540307047206	0.802260452677554	0.863810527554521	-6.20864261312371	Brain_Substantia_nigra	1	0.863810527554521
Brain_Cerebellar_Hemisphere_GENE_RNF13	0.0028905640789599	1.51116217179179e-05	0.250459372367074	0.802323003576204	0.863870255002003	-6.20866216235815	Brain_Cerebellar_Hemisphere	1	0.863870255002003
Heart_Left_Ventricle_GENE_STMN1	0.010568753936839	-0.00143287791588395	0.250413058963934	0.802358797765094	0.863893837571272	-6.20867334621254	Heart_Left_Ventricle	1	0.863893837571272
Brain_Caudate_basal_ganglia_GENE_ENSG00000267714	0.0168777065950586	0.00523287020648939	0.250408976666171	0.802361952866013	0.863893837571272	-6.20867433191486	Brain_Caudate_basal_ganglia	1	0.863893837571272
Brain_Caudate_basal_ganglia_GENE_ENSG00000287935	0.00228890383972679	-0.000702605369267444	0.250403553363106	0.802366144399771	0.863893837571272	-6.20867564138845	Brain_Caudate_basal_ganglia	1	0.863893837571272
Brain_Frontal_Cortex_BA9_GENE_TALDO1	0.0050838939625641	-0.000162829261733076	0.250393123215758	0.802374205612856	0.863894894585449	-6.20867815970068	Brain_Frontal_Cortex_BA9	1	0.863894894585449
Brain_Nucleus_accumbens_basal_ganglia_GENE_CILP2	-0.00823800144574041	0.00338995475166971	-0.250374862979597	0.802388318566333	0.863902244374874	-6.20868256830021	Brain_Nucleus_accumbens_basal_ganglia	1	0.863902244374874
Brain_Hypothalamus_GENE_COG3	-0.00420468351464315	-9.77354612539887e-05	-0.250365970911323	0.80239519108277	0.863902244374874	-6.20868471501075	Brain_Hypothalamus	1	0.863902244374874
Brain_Putamen_basal_ganglia_GENE_ENSG00000288918	0.0125345712691304	0.00368901967985226	0.250299111107165	0.802446866289601	0.863949204372969	-6.20870085376925	Brain_Putamen_basal_ganglia	1	0.863949204372969
Brain_Substantia_nigra_GENE_MON1B	0.0116290334796309	0.00397325698555507	0.250280263236235	0.802461433758141	0.863949204372969	-6.20870540252892	Brain_Substantia_nigra	1	0.863949204372969
Brain_Cerebellar_Hemisphere_GENE_KPNA2P3	-0.0119088358487584	-0.00439237479527965	-0.250268180631799	0.802470772406686	0.863949204372969	-6.20870831837373	Brain_Cerebellar_Hemisphere	1	0.863949204372969
Brain_Nucleus_accumbens_basal_ganglia_GENE_ZNF655	0.00391102542768385	-0.000275966045862469	0.250266627021718	0.80247197319443	0.863949204372969	-6.20870869328983	Brain_Nucleus_accumbens_basal_ganglia	1	0.863949204372969
Brain_Hypothalamus_GENE_SMAD4	-0.00442834683700654	0.000565521469189327	-0.250263736466803	0.802474207310242	0.863949204372969	-6.20870939083024	Brain_Hypothalamus	1	0.863949204372969
Brain_Nucleus_accumbens_basal_ganglia_GENE_PTGES3P2	-0.0152664453637518	-0.00187554435694804	-0.250236821327172	0.802495010154485	0.863963978430042	-6.20871588552818	Brain_Nucleus_accumbens_basal_ganglia	1	0.863963978430042
Brain_Substantia_nigra_GENE_SNRPN	0.00730993087577204	0.000710485683022543	0.250224975857278	0.802504165621098	0.863966212801497	-6.20871874365164	Brain_Substantia_nigra	1	0.863966212801497
Brain_Substantia_nigra_GENE_PTPRD.AS1	-0.0105686886400704	0.000389281769392599	-0.250136102493617	0.802572857483075	0.864031192093617	-6.208740183066	Brain_Substantia_nigra	1	0.864031192093617
Heart_Atrial_Appendage_GENE_CEACAM19	-0.018912406080586	-0.00314628925515745	-0.250128564871854	0.802578683520335	0.864031192093617	-6.20874200105802	Heart_Atrial_Appendage	1	0.864031192093617
Brain_Hippocampus_GENE_COX7A2L	-0.0151141475833541	-0.00100679646998967	-0.250111368593501	0.802591975042779	0.864037878522455	-6.20874614840741	Brain_Hippocampus	1	0.864037878522455
Brain_Putamen_basal_ganglia_GENE_ERRFI1	-0.00645089847207742	-0.00089091129071286	-0.250101510865061	0.802599594404372	0.864038458469503	-6.20874852573771	Brain_Putamen_basal_ganglia	1	0.864038458469503
Heart_Left_Ventricle_GENE_MRPS31P5	0.00455238275195046	-0.000477959563560252	0.250081044346683	0.802615413707707	0.864041129800762	-6.20875346122827	Heart_Left_Ventricle	1	0.864041129800762
Brain_Cerebellar_Hemisphere_GENE_GAPDHP71	0.00747909745520011	-0.0003377220339481	0.250079979012477	0.802616237144801	0.864041129800762	-6.20875371812203	Brain_Cerebellar_Hemisphere	1	0.864041129800762
Brain_Substantia_nigra_GENE_SH3RF3.AS1	-0.018973222449547	-0.00545513744602468	-0.250022909343359	0.802660348771322	0.864080994405728	-6.20876747825241	Brain_Substantia_nigra	1	0.864080994405728
Brain_Frontal_Cortex_BA9_GENE_SF3A2	-0.006974008968423	-0.00165636492234757	-0.250000280853401	0.802677839488812	0.864092200583483	-6.2087729333631	Brain_Frontal_Cortex_BA9	1	0.864092200583483
Heart_Atrial_Appendage_GENE_ACADSB	0.0148718416510171	-0.00279611968394888	0.249958568159925	0.802710081623221	0.864119286498451	-6.20878298786016	Heart_Atrial_Appendage	1	0.864119286498451
Brain_Substantia_nigra_GENE_AEN	-0.0181445622880577	0.00049462690303883	-0.249930658232866	0.802731654995448	0.864134887089325	-6.2087897143789	Brain_Substantia_nigra	1	0.864134887089325
Brain_Amygdala_GENE_LINC01786	0.0155922174042877	-0.00389712769725575	0.249911721529308	0.802746292473695	0.864143021030541	-6.20879427785038	Brain_Amygdala	1	0.864143021030541
Heart_Atrial_Appendage_GENE_PRKCH	-0.0028878492231996	0.00121676497307014	-0.24986681265108	0.802781005906207	0.864172766068179	-6.20880509885789	Heart_Atrial_Appendage	1	0.864172766068179
Brain_Frontal_Cortex_BA9_GENE_ENSG00000264245	-0.0137687250247318	-0.00230494898609853	-0.249799517826831	0.802833023841907	0.864214088759447	-6.20882131022604	Brain_Frontal_Cortex_BA9	1	0.864214088759447
Heart_Atrial_Appendage_GENE_TMEM19	0.0156135711158258	0.00483393239841911	0.249795427079182	0.802836185959516	0.864214088759447	-6.20882229554912	Heart_Atrial_Appendage	1	0.864214088759447
Brain_Frontal_Cortex_BA9_GENE_POMT1	-0.00641231345920067	-4.46844467869636e-05	-0.249789665944915	0.802840639279087	0.864214088759447	-6.20882368318461	Brain_Frontal_Cortex_BA9	1	0.864214088759447
Brain_Amygdala_GENE_HSPA7	-0.0859635992075287	-0.00350115659284579	-0.249738763878573	0.802879986526441	0.86424882012516	-6.20883594214297	Brain_Amygdala	1	0.86424882012516
Heart_Atrial_Appendage_GENE_SLK	0.00614130130873888	0.000663406380111084	0.249715606061252	0.802897887662341	0.864253723698811	-6.20884151851064	Heart_Atrial_Appendage	1	0.864253723698811
Heart_Left_Ventricle_GENE_FOSL2	0.0216172480884867	0.00350135792325948	0.249714546452959	0.80289870674858	0.864253723698811	-6.20884177365033	Heart_Left_Ventricle	1	0.864253723698811
Brain_Putamen_basal_ganglia_GENE_KCNMA1	0.0018121507906494	-0.000113752785348859	0.249695318522993	0.802913570139999	0.864262099192384	-6.2088464032946	Brain_Putamen_basal_ganglia	1	0.864262099192384
Heart_Atrial_Appendage_GENE_ENSG00000273133	0.014085373184406	-0.0032379012557126	0.249632419927237	0.802962191913174	0.86430681198921	-6.20886154534281	Heart_Atrial_Appendage	1	0.86430681198921
Brain_Amygdala_GENE_ENSG00000279605	0.0213955429227806	-0.00146985245637434	0.249593109375237	0.802992580082334	0.864327364577816	-6.20887100692872	Brain_Amygdala	1	0.864327364577816
Brain_Hippocampus_GENE_MFSD10	-0.0109364826045849	0.00269101087442318	-0.249577922516856	0.803004320033621	0.864327364577816	-6.20887466182731	Brain_Hippocampus	1	0.864327364577816
Brain_Hippocampus_GENE_LINC02600	-0.0292490128189378	-0.00329723366612278	-0.249575538775417	0.803006162749812	0.864327364577816	-6.20887523548293	Brain_Hippocampus	1	0.864327364577816
Heart_Atrial_Appendage_GENE_MSX1	-0.0155938888007495	0.00277646715315503	-0.249556727252423	0.803020704758973	0.864327364577816	-6.20887976234885	Heart_Atrial_Appendage	1	0.864327364577816
Brain_Putamen_basal_ganglia_GENE_AMOT	-0.0169109603766799	0.0028800872372031	-0.249553628826961	0.80302309996402	0.864327364577816	-6.20888050793125	Brain_Putamen_basal_ganglia	1	0.864327364577816
Heart_Atrial_Appendage_GENE_ACVRL1	-0.0103122289842981	0.000522614545959551	-0.249552744064348	0.803023783920745	0.864327364577816	-6.2088807208324	Heart_Atrial_Appendage	1	0.864327364577816
Brain_Hippocampus_GENE_RPSAP43	-0.0196545500513201	0.00142236041425973	-0.249542021160188	0.803032073164601	0.864328662869175	-6.20888330103297	Brain_Hippocampus	1	0.864328662869175
Brain_Hippocampus_GENE_ITGA5	0.0129299297987287	0.000295937435796163	0.249527164588521	0.803043557939364	0.86433340055766	-6.20888687571482	Brain_Hippocampus	1	0.86433340055766
Brain_Putamen_basal_ganglia_GENE_BATF2	0.0190042403296333	-0.0059458163769394	0.249495912344401	0.803067717419815	0.864351780106064	-6.20889439471131	Brain_Putamen_basal_ganglia	1	0.864351780106064
Brain_Cerebellar_Hemisphere_GENE_EXTL2	-0.00855691625653288	0.000853639303141978	-0.249447045910336	0.803105493890291	0.864384815336836	-6.20890614962946	Brain_Cerebellar_Hemisphere	1	0.864384815336836
Brain_Caudate_basal_ganglia_GENE_TAPBP	-0.0120556019767406	-0.0049905139484883	-0.24940278196456	0.803139712779555	0.864414020983468	-6.2089167954228	Brain_Caudate_basal_ganglia	1	0.864414020983468
Brain_Amygdala_GENE_SAP25	0.0276558525204242	0.0103615901525517	0.249364547699242	0.80316927064093	0.864438209525321	-6.20892598951478	Brain_Amygdala	1	0.864438209525321
Heart_Atrial_Appendage_GENE_PSTPIP2	-0.00332448253875392	-0.00133028562815622	-0.249331762232373	0.803194616410545	0.864457469500651	-6.20893387222635	Heart_Atrial_Appendage	1	0.864457469500651
Brain_Anterior_cingulate_cortex_BA24_GENE_PPP1R3B	0.0136792099432189	0.00347950238245026	0.249323073266746	0.803201333705816	0.864457469500651	-6.20893596116762	Brain_Anterior_cingulate_cortex_BA24	1	0.864457469500651
Brain_Frontal_Cortex_BA9_GENE_GIPC3	0.015741224398517	-0.00319120402236697	0.249289526227107	0.803227268502757	0.864477757676302	-6.20894402563301	Brain_Frontal_Cortex_BA9	1	0.864477757676302
Brain_Caudate_basal_ganglia_GENE_ENSG00000289508	-0.00709282801043026	0.00085314468517614	-0.249251566635171	0.803256614850707	0.864497478980622	-6.20895314953555	Brain_Caudate_basal_ganglia	1	0.864497478980622
Brain_Hippocampus_GENE_STK19	0.00768362848223408	0.000852221149647687	0.249245744957229	0.803261115581921	0.864497478980622	-6.20895454870122	Brain_Hippocampus	1	0.864497478980622
Brain_Cerebellar_Hemisphere_GENE_KLHL33	-0.0153991993271038	-0.00227442601957746	-0.24923833300884	0.803266845758497	0.864497478980622	-6.20895633002082	Brain_Cerebellar_Hemisphere	1	0.864497478980622
Heart_Atrial_Appendage_GENE_RUFY1	-0.00556869983483649	0.00154556911636951	-0.249225844273857	0.803276500822278	0.864500245553604	-6.20895933132872	Heart_Atrial_Appendage	1	0.864500245553604
Brain_Nucleus_accumbens_basal_ganglia_GENE_PGAP2	-0.00677884978323182	0.00170857181563181	-0.249184841484837	0.803308200364855	0.864526736522904	-6.20896918411157	Brain_Nucleus_accumbens_basal_ganglia	1	0.864526736522904
Brain_Caudate_basal_ganglia_GENE_RPS12	0.00771546941379824	0.00161489402156778	0.249171899235649	0.803318206175462	0.864527253492838	-6.20897229373833	Brain_Caudate_basal_ganglia	1	0.864527253492838
Brain_Putamen_basal_ganglia_GENE_ZNF117	0.00494455722378647	0.000858281521016269	0.249165892517761	0.803322850053262	0.864527253492838	-6.20897373691422	Brain_Putamen_basal_ganglia	1	0.864527253492838
Brain_Cerebellar_Hemisphere_GENE_BEX1	0.00528431961330586	-0.000821074291706041	0.249138907685466	0.803343712491263	0.86453914911103	-6.20898021986881	Brain_Cerebellar_Hemisphere	1	0.86453914911103
Brain_Substantia_nigra_GENE_TMEM62	0.00211738649407888	-0.000725570663027631	0.249133267492288	0.803348073039374	0.86453914911103	-6.20898157480494	Brain_Substantia_nigra	1	0.86453914911103
Brain_Hippocampus_GENE_RNF44	0.0111395879691192	-0.00252510280360008	0.249115730574595	0.80336163122649	0.864539760352201	-6.2089857874793	Brain_Hippocampus	1	0.864539760352201
Heart_Atrial_Appendage_GENE_CCDC115	-0.018539462531497	0.00113948839053067	-0.249114205177109	0.803362810548539	0.864539760352201	-6.2089861538925	Heart_Atrial_Appendage	1	0.864539760352201
Brain_Nucleus_accumbens_basal_ganglia_GENE_TP53AIP1	0.00872215838234354	-0.000853018301349955	0.249100440603968	0.803373452296498	0.864543588169013	-6.20898946015584	Brain_Nucleus_accumbens_basal_ganglia	1	0.864543588169013
Heart_Left_Ventricle_GENE_DOK7	-0.0192365817241146	-0.00920412806805703	-0.249053155475674	0.803410009932154	0.864550858004524	-6.20900081669644	Heart_Left_Ventricle	1	0.864550858004524
Brain_Hippocampus_GENE_SGSM3	-0.00329728760365662	0.000865516757550762	-0.249052620048003	0.803410423890775	0.864550858004524	-6.20900094527861	Brain_Hippocampus	1	0.864550858004524
Brain_Nucleus_accumbens_basal_ganglia_GENE_PTPN1	-0.00463851304532018	-0.000661316489610518	-0.249048341155523	0.803413732060277	0.864550858004524	-6.20900197283808	Brain_Nucleus_accumbens_basal_ganglia	1	0.864550858004524
Brain_Putamen_basal_ganglia_GENE_LINC01700	0.0148947081203371	0.00197065245191593	0.249046761527176	0.803414953330072	0.864550858004524	-6.20900235217532	Brain_Putamen_basal_ganglia	1	0.864550858004524
Brain_Caudate_basal_ganglia_GENE_IGHV3.7	0.0183809179427073	0.00722439679524266	0.249045883659965	0.803415632042277	0.864550858004524	-6.20900256298823	Brain_Caudate_basal_ganglia	1	0.864550858004524
Brain_Amygdala_GENE_LGMN	-0.0110226008256205	-0.00325548350029531	-0.248921657636513	0.803511677358229	0.864646586990035	-6.20903238739912	Brain_Amygdala	1	0.864646586990035
Brain_Frontal_Cortex_BA9_GENE_GPRC5A	0.01458771569985	-0.00490432639096663	0.248893684533072	0.803533305165899	0.864662235454576	-6.20903910118077	Brain_Frontal_Cortex_BA9	1	0.864662235454576
Brain_Cerebellar_Hemisphere_GENE_EFHC1	0.00265515348581336	-0.000406987584524959	0.248847726506264	0.803568838603468	0.864692847014197	-6.20905012985852	Brain_Cerebellar_Hemisphere	1	0.864692847014197
Brain_Substantia_nigra_GENE_TRIM62	0.0107247499746252	0.00269143698428749	0.248836525756897	0.803577498765607	0.864694540879602	-6.20905281742552	Brain_Substantia_nigra	1	0.864694540879602
Brain_Substantia_nigra_GENE_ITM2B	-0.0115327631189038	-0.00165844719681506	-0.248820612733137	0.803589802391643	0.864700155252438	-6.20905663547248	Brain_Substantia_nigra	1	0.864700155252438
Heart_Atrial_Appendage_GENE_NUFIP2	-0.00983929710579893	0.00301258105752836	-0.248768298107486	0.803630251339141	0.864736054939488	-6.20906918571574	Heart_Atrial_Appendage	1	0.864736054939488
Brain_Hippocampus_GENE_CAVIN1	-0.0342046121968319	0.0110917600494767	-0.248745236298651	0.803648082579332	0.864747616713319	-6.20907471739025	Brain_Hippocampus	1	0.864747616713319
Brain_Frontal_Cortex_BA9_GENE_NLRP3	-0.00734366207384242	-0.00171502122589505	-0.248723838913532	0.803664626989593	0.864750743810537	-6.2090798493725	Brain_Frontal_Cortex_BA9	1	0.864750743810537
Brain_Hypothalamus_GENE_JUND	0.0172023500181851	-0.00236428055294186	0.24872314733567	0.803665161717519	0.864750743810537	-6.20908001523417	Brain_Hypothalamus	1	0.864750743810537
Brain_Amygdala_GENE_NT5M	0.00843696807871266	0.00195798611702486	0.24866288507796	0.803711756842219	0.864793255067432	-6.20909446621601	Brain_Amygdala	1	0.864793255067432
Brain_Caudate_basal_ganglia_GENE_SOX12	-0.00600060657225595	0.0034310577898346	-0.248590856234762	0.803767450876128	0.864842158573608	-6.20911173425005	Brain_Caudate_basal_ganglia	1	0.864842158573608
Heart_Atrial_Appendage_GENE_DDX46	-0.00398669243085724	0.000780357308961576	-0.248585773839573	0.803771380715831	0.864842158573608	-6.20911295250324	Heart_Atrial_Appendage	1	0.864842158573608
Brain_Amygdala_GENE_RMI1	0.00526838779247488	-0.000250486366435949	0.248576386936489	0.803778638925692	0.864842342528342	-6.20911520248403	Brain_Amygdala	1	0.864842342528342
Brain_Amygdala_GENE_CHN1	-0.0277966869991987	-0.00407058613402578	-0.248524047607456	0.80381910943549	0.86486309016357	-6.20912774633025	Brain_Amygdala	1	0.86486309016357
Brain_Hypothalamus_GENE_ARPC5L	-0.00564225532411951	-0.00216023098858977	-0.248510278607877	0.803829756171474	0.86486309016357	-6.20913104582322	Brain_Hypothalamus	1	0.86486309016357
Brain_Caudate_basal_ganglia_GENE_ENSG00000287675	-0.00552795010378567	0.00173036873188687	-0.248509480945044	0.803830372957097	0.86486309016357	-6.20913123696315	Brain_Caudate_basal_ganglia	1	0.86486309016357
Brain_Hippocampus_GENE_TRAF6	-0.00755308844885372	0.000402400172140121	-0.248507496343064	0.803831907533289	0.86486309016357	-6.20913171252072	Brain_Hippocampus	1	0.86486309016357
Brain_Putamen_basal_ganglia_GENE_ENSG00000271828	-0.0136349273210805	0.0051656207713701	-0.248505619594552	0.803833358713424	0.86486309016357	-6.20913216223061	Brain_Putamen_basal_ganglia	1	0.86486309016357
Brain_Cerebellar_Hemisphere_GENE_NCBP1	0.0035805496294332	0.000284760016824659	0.24848847785915	0.803846613448733	0.864869725668959	-6.20913626960657	Brain_Cerebellar_Hemisphere	1	0.864869725668959
Brain_Hypothalamus_GENE_MPZL2	0.0169549974909626	0.00342450180256067	0.248465998920426	0.803863995227473	0.864880801361483	-6.20914165541465	Brain_Hypothalamus	1	0.864880801361483
Brain_Nucleus_accumbens_basal_ganglia_GENE_TAOK3	0.00412606070038571	-0.000940477285057063	0.248448294780561	0.803877684974327	0.864887904620412	-6.2091458968688	Brain_Nucleus_accumbens_basal_ganglia	1	0.864887904620412
Brain_Hypothalamus_GENE_NUP153	0.00395476385030832	-0.00122943450184137	0.248411172062191	0.803906390355542	0.864911162856139	-6.20915478953141	Brain_Hypothalamus	1	0.864911162856139
Brain_Caudate_basal_ganglia_GENE_ENSG00000266865	-0.00427284454232595	0.00150113209367162	-0.248337376989853	0.803963453658197	0.864953262775813	-6.20917246302748	Brain_Caudate_basal_ganglia	1	0.864953262775813
Heart_Atrial_Appendage_GENE_ZEB2.AS1	-0.00527556385239922	-0.00021078156501005	-0.248332761281626	0.80396702286839	0.864953262775813	-6.20917356828862	Heart_Atrial_Appendage	1	0.864953262775813
Heart_Left_Ventricle_GENE_TSPAN2	0.00439629452997754	0.00080940274780052	0.248328014008811	0.80397069381842	0.864953262775813	-6.20917470503232	Heart_Left_Ventricle	1	0.864953262775813
Brain_Caudate_basal_ganglia_GENE_CAMKV	0.0299418178159551	0.000735179133190335	0.248319239952867	0.803977478592825	0.864953262775813	-6.20917680593992	Brain_Caudate_basal_ganglia	1	0.864953262775813
Brain_Hippocampus_GENE_ISLR2	0.0113951141047363	-0.00450517173307626	0.248314735727044	0.803980961612166	0.864953262775813	-6.20917788442741	Brain_Hippocampus	1	0.864953262775813
Heart_Atrial_Appendage_GENE_ZNF639	-0.00653093543731132	0.00260268887593326	-0.248282561644766	0.804005841239962	0.864972403350438	-6.2091855875897	Heart_Atrial_Appendage	1	0.864972403350438
Brain_Putamen_basal_ganglia_GENE_IGLV1.47	0.0054150502230118	-0.000820742893970092	0.248273117118815	0.804013144556477	0.86497263465756	-6.20918784862135	Brain_Putamen_basal_ganglia	1	0.86497263465756
Brain_Hippocampus_GENE_P2RX5	0.0158646809843854	0.0011277512665626	0.248219147754331	0.804054878621345	0.865009906888057	-6.20920076730721	Brain_Hippocampus	1	0.865009906888057
Brain_Substantia_nigra_GENE_PTGES3P1	0.0157516417479414	-0.00136099398597167	0.248194733326367	0.804073758281299	0.865020370437375	-6.20920661048412	Brain_Substantia_nigra	1	0.865020370437375
Brain_Cerebellar_Hemisphere_GENE_ENSG00000253480	-0.0245734405954257	-0.00465379670157191	-0.24818823656813	0.804078782239174	0.865020370437375	-6.20920816527564	Brain_Cerebellar_Hemisphere	1	0.865020370437375
Brain_Frontal_Cortex_BA9_GENE_DRAM2	0.012463596643706	-0.00114520247554661	0.248173920254371	0.804089853105703	0.865024654372511	-6.20921159128419	Brain_Frontal_Cortex_BA9	1	0.865024654372511
Brain_Hippocampus_GENE_PYROXD2	-0.011902918719431	0.00290008081596289	-0.248154712331098	0.804104706736638	0.865033007622636	-6.20921618758367	Brain_Hippocampus	1	0.865033007622636
Brain_Substantia_nigra_GENE_SAE1	0.00588709487755678	-0.00107371206168951	0.248141335230901	0.804115051390308	0.865036510138552	-6.20921938840464	Brain_Substantia_nigra	1	0.865036510138552
Heart_Atrial_Appendage_GENE_SNAPC3	0.00492905270635215	-0.000368919469171951	0.248090226513541	0.804154574621033	0.865064600832436	-6.20923161591285	Heart_Atrial_Appendage	1	0.865064600832436
Heart_Left_Ventricle_GENE_ARRDC1	0.00840030980919682	0.00243045999178549	0.248088437698391	0.804155957950967	0.865064600832436	-6.2092320438324	Heart_Left_Ventricle	1	0.865064600832436
Brain_Cerebellar_Hemisphere_GENE_CYP4F25P	0.00959551898222632	0.000614051248692799	0.248080067320835	0.804162430955428	0.865064600832436	-6.20923404614953	Brain_Cerebellar_Hemisphere	1	0.865064600832436
Brain_Substantia_nigra_GENE_CCR10	-0.00788509703432658	-0.00166925323491862	-0.248070702744538	0.804169672812479	0.86506476519298	-6.20923628621344	Brain_Substantia_nigra	1	0.86506476519298
Brain_Anterior_cingulate_cortex_BA24_GENE_MT1X	0.0309392341833935	0.00466005354263596	0.248037929558755	0.804195017255355	0.865084402768329	-6.20924412509438	Brain_Anterior_cingulate_cortex_BA24	1	0.865084402768329
Brain_Nucleus_accumbens_basal_ganglia_GENE_CA5B	-0.00595717603936776	-0.00198882446654251	-0.247976135437626	0.804242804979783	0.865123243693129	-6.20925890255436	Brain_Nucleus_accumbens_basal_ganglia	1	0.865123243693129
Brain_Putamen_basal_ganglia_GENE_RPS12	-0.00939925770211001	0.00330212487079187	-0.247972000585816	0.804246002642817	0.865123243693129	-6.20925989123236	Brain_Putamen_basal_ganglia	1	0.865123243693129
Brain_Amygdala_GENE_TRAF3IP1	-0.00560711652732569	0.00139883120536812	-0.247963737340968	0.804252392983872	0.865123243693129	-6.20926186699467	Brain_Amygdala	1	0.865123243693129
Brain_Hippocampus_GENE_PPP1R14A	-0.0336008008239041	0.00463713743491646	-0.247939573148034	0.804271080322666	0.8651350196224	-6.20926764433516	Brain_Hippocampus	1	0.8651350196224
Brain_Hippocampus_GENE_ZNF529	0.008746858034603	-0.00152042790285319	0.247923006947277	0.804283891831525	0.8651350196224	-6.20927160477043	Brain_Hippocampus	1	0.8651350196224
Heart_Left_Ventricle_GENE_LUC7L	0.00643298538236	0.00157624219960918	0.247922079238566	0.804284609278716	0.8651350196224	-6.2092718265474	Heart_Left_Ventricle	1	0.8651350196224
Brain_Hippocampus_GENE_C12orf43	0.00319619401086967	-0.000586893064678935	0.247886665598977	0.804311996680131	0.865151493959395	-6.20928029186829	Brain_Hippocampus	1	0.865151493959395
Brain_Hippocampus_GENE_ENSG00000270059	0.00898950703954516	0.000226797901788997	0.247883940160022	0.804314104428586	0.865151493959395	-6.20928094331054	Brain_Hippocampus	1	0.865151493959395
Brain_Cerebellar_Hemisphere_GENE_KCNN1	0.0113480375074906	0.00317649650603596	0.247854884566151	0.80433657498314	0.865168037973721	-6.20928788781706	Brain_Cerebellar_Hemisphere	1	0.865168037973721
Brain_Amygdala_GENE_NUP107	0.00275028897035796	-0.000123895722432945	0.247843704057224	0.804345221631071	0.865169291026533	-6.20929055982632	Brain_Amygdala	1	0.865169291026533
Heart_Atrial_Appendage_GENE_ZNF432	-0.0085829040457897	4.89303015977862e-05	-0.247835043066943	0.80435191978038	0.865169291026533	-6.20929262961762	Heart_Atrial_Appendage	1	0.865169291026533
Brain_Hippocampus_GENE_DCTN5	-0.0074875151703888	-0.000751397935710693	-0.247825293768559	0.804359459611661	0.865169774946821	-6.20929495940475	Brain_Hippocampus	1	0.865169774946821
Brain_Anterior_cingulate_cortex_BA24_GENE_LINC00847	0.009203940441763	0.00161610118003257	0.247753959621319	0.804414627976201	0.865221487701229	-6.20931200331809	Brain_Anterior_cingulate_cortex_BA24	1	0.865221487701229
Brain_Putamen_basal_ganglia_GENE_ZNF606	-0.00477608180120928	0.00040969109073307	-0.247742827373195	0.80442323751639	0.865223121712516	-6.20931466271077	Brain_Putamen_basal_ganglia	1	0.865223121712516
Heart_Left_Ventricle_GENE_GOLGA8N	-0.00833479025645003	0.000478473881616512	-0.247714964319155	0.804444786554961	0.865236389673358	-6.20932131841677	Heart_Left_Ventricle	1	0.865236389673358
Heart_Left_Ventricle_GENE_RPL3P4	0.034472303717839	-0.000224280182272247	0.247708541307799	0.804449754076038	0.865236389673358	-6.20932285258876	Heart_Left_Ventricle	1	0.865236389673358
Brain_Putamen_basal_ganglia_GENE_ACSS2	-0.00645950454606432	0.00263794623092056	-0.247650705523821	0.804494484304615	0.86527687324358	-6.20933666519631	Brain_Putamen_basal_ganglia	1	0.86527687324358
Brain_Nucleus_accumbens_basal_ganglia_GENE_TRIM28	-0.00653965304415	0.000190230168526573	-0.247610837496811	0.80452531863329	0.865295090261474	-6.20934618478404	Brain_Nucleus_accumbens_basal_ganglia	1	0.865295090261474
Brain_Anterior_cingulate_cortex_BA24_GENE_ENSG00000260581	0.0116483759633118	-0.00648138580989832	0.247610469098967	0.804525603557269	0.865295090261474	-6.20934627274202	Brain_Anterior_cingulate_cortex_BA24	1	0.865295090261474
Brain_Hippocampus_GENE_RRP9	0.00452641719285539	-0.00133838039824252	0.247561787370398	0.804563254907289	0.865327958732464	-6.20935789474819	Brain_Hippocampus	1	0.865327958732464
Brain_Anterior_cingulate_cortex_BA24_GENE_TBPL1	0.00423435634408662	-0.000141256573232149	0.247460654814176	0.804641474151131	0.86539825864364	-6.20938203127133	Brain_Anterior_cingulate_cortex_BA24	1	0.86539825864364
Brain_Caudate_basal_ganglia_GENE_FNBP1L	-0.0103873246699015	-0.00390250323415666	-0.247458938207006	0.804642801848478	0.86539825864364	-6.20938244087555	Brain_Caudate_basal_ganglia	1	0.86539825864364
Brain_Substantia_nigra_GENE_BZW1	-0.0058818065861583	-0.00113111043443429	-0.247424316022061	0.804669580246533	0.865419431512965	-6.20939070156115	Brain_Substantia_nigra	1	0.865419431512965
Brain_Frontal_Cortex_BA9_GENE_PCYOX1L	0.0171602109016217	0.00302195648354178	0.247409011460606	0.804681417574968	0.865424535080495	-6.2093943527871	Brain_Frontal_Cortex_BA9	1	0.865424535080495
Heart_Left_Ventricle_GENE_EMB	-0.0060517179643814	-0.000384177171971814	-0.247288050591067	0.804774976460519	0.865517528269092	-6.20942320260875	Heart_Left_Ventricle	1	0.865517528269092
Brain_Caudate_basal_ganglia_GENE_BMP6	0.00833359548879818	-6.35323045345824e-05	0.247276326453397	0.80478404480871	0.865519652931893	-6.20942599812914	Brain_Caudate_basal_ganglia	1	0.865519652931893
Brain_Caudate_basal_ganglia_GENE_BMS1P4	0.00473682431268278	-0.00201132199332354	0.247261311499789	0.804795658565056	0.865521789342461	-6.20942957812298	Brain_Caudate_basal_ganglia	1	0.865521789342461
Brain_Amygdala_GENE_NUDT10	0.0187679286948909	-0.000574946238641786	0.247248288414102	0.804805731687702	0.865521789342461	-6.20943268302264	Brain_Amygdala	1	0.865521789342461
Brain_Frontal_Cortex_BA9_GENE_MARCHF7	-0.00980950887226984	-0.00548923183026489	-0.247246248223635	0.804807309741292	0.865521789342461	-6.20943316941989	Brain_Frontal_Cortex_BA9	1	0.865521789342461
Brain_Amygdala_GENE_ADCY5	0.0120812788119901	0.00225447513670296	0.247209244748148	0.804835931456077	0.865544942175591	-6.20944199064028	Brain_Amygdala	1	0.865544942175591
Brain_Caudate_basal_ganglia_GENE_ADD2	0.0131510061564837	-0.00139827221609955	0.247179200628878	0.804859170390792	0.865562305846898	-6.20944915185585	Brain_Caudate_basal_ganglia	1	0.865562305846898
Brain_Cerebellar_Hemisphere_GENE_RHOG	0.00623268103804824	-0.00080605638274678	0.247138759789817	0.804890451394925	0.865588317744798	-6.2094587898248	Brain_Cerebellar_Hemisphere	1	0.865588317744798
Brain_Caudate_basal_ganglia_GENE_FUT1	-0.0144041335145011	-0.00194347163007274	-0.247112698062009	0.804910610317065	0.865602368476548	-6.20946500009014	Brain_Caudate_basal_ganglia	1	0.865602368476548
Brain_Cerebellar_Hemisphere_GENE_FAM181B	-0.015864189605288	0.00173239855413484	-0.247060228027483	0.804951196636919	0.865632382063627	-6.209477501221	Brain_Cerebellar_Hemisphere	1	0.865632382063627
Heart_Atrial_Appendage_GENE_GLE1	-0.00307841875679537	-0.000480175784527553	-0.247053810750023	0.804956160528707	0.865632382063627	-6.20947902997304	Heart_Atrial_Appendage	1	0.865632382063627
Brain_Substantia_nigra_GENE_POU3F4	0.0185281535087768	-0.00309734033663313	0.247044617030044	0.804963272067757	0.865632382063627	-6.20948122007206	Brain_Substantia_nigra	1	0.865632382063627
Brain_Nucleus_accumbens_basal_ganglia_GENE_ATP6V1D	-0.00608656481290187	0.000269282725660095	-0.247039934156109	0.804966894377128	0.865632382063627	-6.20948233558026	Brain_Nucleus_accumbens_basal_ganglia	1	0.865632382063627
Heart_Atrial_Appendage_GENE_ENSG00000288744	-0.00726559316062113	8.27603647667856e-05	-0.246946680725533	0.8050390288981	0.865702323980871	-6.20950454509354	Heart_Atrial_Appendage	1	0.865702323980871
Brain_Frontal_Cortex_BA9_GENE_ENSG00000278052	0.0213262102932382	-0.00120998488137526	0.246933432416061	0.805049277025604	0.865705715441587	-6.20950769966998	Brain_Frontal_Cortex_BA9	1	0.865705715441587
Brain_Caudate_basal_ganglia_GENE_EXOC6B	-0.00191451465354003	0.000214893126253383	-0.246887842232899	0.805084543216404	0.86573600965475	-6.20951855392963	Brain_Caudate_basal_ganglia	1	0.86573600965475
Brain_Hippocampus_GENE_RNF187	-0.00387597076487861	0.000415758927458382	-0.246856095740244	0.805109100884214	0.865751780139328	-6.20952611105486	Brain_Hippocampus	1	0.865751780139328
Heart_Atrial_Appendage_GENE_PSAP	-0.00785471809914639	-8.84587555135773e-05	-0.24685054041831	0.805113398252787	0.865751780139328	-6.20952743337706	Heart_Atrial_Appendage	1	0.865751780139328
Heart_Left_Ventricle_GENE_KCNE4	-0.00486974848422339	0.000957725616816158	-0.246820821756909	0.805136387487246	0.86576887164743	-6.20953450674552	Heart_Left_Ventricle	1	0.86576887164743
Brain_Hypothalamus_GENE_MPP2	-0.00640936486985086	0.000302004289561176	-0.246775527996015	0.805171425355537	0.865797981605098	-6.2095452855214	Brain_Hypothalamus	1	0.865797981605098
Brain_Nucleus_accumbens_basal_ganglia_GENE_BCAT2	-0.0100652938775751	0.0061961740019203	-0.246767482770609	0.805177648936908	0.865797981605098	-6.20954719987578	Brain_Nucleus_accumbens_basal_ganglia	1	0.865797981605098
Brain_Cerebellar_Hemisphere_GENE_ENSG00000253908	-0.00975696281415018	-0.0012744107545896	-0.246749598494906	0.805191483801211	0.865805228755291	-6.20955145520019	Brain_Cerebellar_Hemisphere	1	0.865805228755291
Brain_Amygdala_GENE_KRT8P36	-0.0126342094610995	-2.53885529869162e-05	-0.246672589448508	0.805251056926663	0.865861656721065	-6.20956977495146	Brain_Amygdala	1	0.865861656721065
Brain_Anterior_cingulate_cortex_BA24_GENE_GADD45G	0.0281633934229999	0.00983090374037707	0.246593466340244	0.805312266641563	0.865919843451115	-6.2095885916641	Brain_Anterior_cingulate_cortex_BA24	1	0.865919843451115
Brain_Amygdala_GENE_USP54	0.0178210225571992	0.000941844973468258	0.246568777950583	0.805331365849135	0.865920819818591	-6.20959446171386	Brain_Amygdala	1	0.865920819818591
Brain_Putamen_basal_ganglia_GENE_CYP26A1	0.00864080817149042	0.00141061386922193	0.246568051499223	0.805331927841596	0.865920819818591	-6.20959463443014	Brain_Putamen_basal_ganglia	1	0.865920819818591
Brain_Putamen_basal_ganglia_GENE_H3.3B	0.010090967906519	-0.00184730384285803	0.246564774568601	0.805334462920083	0.865920819818591	-6.2095954135251	Brain_Putamen_basal_ganglia	1	0.865920819818591
Brain_Hippocampus_GENE_S100A3	0.039734671862598	0.000500200944781041	0.246510775158379	0.805376237900134	0.865954587907364	-6.20960825047076	Brain_Hippocampus	1	0.865954587907364
Brain_Frontal_Cortex_BA9_GENE_HSPA6	-0.0887624604901005	-0.022444898146968	-0.246503456094991	0.805381900110898	0.865954587907364	-6.20960999017013	Brain_Frontal_Cortex_BA9	1	0.865954587907364
Brain_Nucleus_accumbens_basal_ganglia_GENE_ICAM1	0.0219437796872186	-0.00561850304384318	0.24649240585496	0.805390448872759	0.865954587907364	-6.20961261665088	Brain_Nucleus_accumbens_basal_ganglia	1	0.865954587907364
Brain_Anterior_cingulate_cortex_BA24_GENE_TMEM263.DT	0.00309689306936437	-9.78906972366813e-05	0.246487487595654	0.80539425377748	0.865954587907364	-6.20961378561149	Brain_Anterior_cingulate_cortex_BA24	1	0.865954587907364
Brain_Nucleus_accumbens_basal_ganglia_GENE_ENSG00000268743	-0.0028444616396741	0.000433820908040971	-0.246473831657626	0.805404818422201	0.865958316951622	-6.20961703120119	Brain_Nucleus_accumbens_basal_ganglia	1	0.865958316951622
Brain_Nucleus_accumbens_basal_ganglia_GENE_RCHY1	0.00994319337949959	-0.00419103301712318	0.246426907995741	0.805441120250954	0.865983193082858	-6.20962818211916	Brain_Nucleus_accumbens_basal_ganglia	1	0.865983193082858
Heart_Atrial_Appendage_GENE_TMEM37	-0.0184262198816243	-0.00139999957028966	-0.246425579228454	0.805442148239135	0.865983193082858	-6.20962849785586	Heart_Atrial_Appendage	1	0.865983193082858
Brain_Caudate_basal_ganglia_GENE_ENSG00000288937	-0.0112816670694394	0.00329038342132818	-0.246392524946602	0.805467720478579	0.866001790126803	-6.20963635154394	Brain_Caudate_basal_ganglia	1	0.866001790126803
Brain_Anterior_cingulate_cortex_BA24_GENE_NSUN2	-0.00839490549610517	-0.00119490357015342	-0.246384875243582	0.805473638653441	0.866001790126803	-6.20963816896116	Brain_Anterior_cingulate_cortex_BA24	1	0.866001790126803
Heart_Atrial_Appendage_GENE_PPIAP41	-0.0118337676800618	0.00372038694419461	-0.246356167278678	0.805495848603028	0.866018038883967	-6.20964498889924	Heart_Atrial_Appendage	1	0.866018038883967
Brain_Cerebellar_Hemisphere_GENE_ENSG00000279801	0.00702213250258266	0.000108014767457795	0.246329630488634	0.805516378960664	0.866032481580003	-6.2096512923408	Brain_Cerebellar_Hemisphere	1	0.866032481580003
Brain_Nucleus_accumbens_basal_ganglia_GENE_PEX1	0.006983690338761	-0.00290208365717747	0.246308279440772	0.805532897433227	0.866034858007834	-6.2096563634893	Brain_Nucleus_accumbens_basal_ganglia	1	0.866034858007834
Brain_Amygdala_GENE_IER5	-0.0199221234195813	-0.00348820623529651	-0.24629361007267	0.805544246601323	0.866034858007834	-6.20965984739821	Brain_Amygdala	1	0.866034858007834
Brain_Amygdala_GENE_C2CD4B	0.0262272582868745	-0.00410605072698249	0.246292825558572	0.805544853553121	0.866034858007834	-6.20966003371097	Brain_Amygdala	1	0.866034858007834
Brain_Nucleus_accumbens_basal_ganglia_GENE_FCGR2A	-0.0106818717477028	-0.00331057341721368	-0.246290080386425	0.805546977400099	0.866034858007834	-6.20966068565187	Brain_Nucleus_accumbens_basal_ganglia	1	0.866034858007834
Brain_Frontal_Cortex_BA9_GENE_RTL4	-0.0124197152473138	0.000282721375117362	-0.246229858720982	0.805593569230634	0.86607731808077	-6.20967498564763	Brain_Frontal_Cortex_BA9	1	0.86607731808077
Brain_Frontal_Cortex_BA9_GENE_LAIR1	0.0303346352167293	-0.002945290450839	0.246134769332837	0.805667138659128	0.866139693617906	-6.20969755807455	Brain_Frontal_Cortex_BA9	1	0.866139693617906
Heart_Atrial_Appendage_GENE_ENSG00000231613	0.0041014084897602	-0.000754585784589409	0.246116715649085	0.805681106755343	0.866139693617906	-6.20970184269396	Heart_Atrial_Appendage	1	0.866139693617906
Heart_Atrial_Appendage_GENE_TFRC	-0.027746638834558	-0.0064344889137884	-0.246115906233925	0.805681732999564	0.866139693617906	-6.20970203478229	Heart_Atrial_Appendage	1	0.866139693617906
Heart_Atrial_Appendage_GENE_NUDT2	-0.0144601382330157	-0.00303073755666835	-0.246109181901165	0.805686935618259	0.866139693617906	-6.20970363055978	Heart_Atrial_Appendage	1	0.866139693617906
Brain_Amygdala_GENE_ANXA2P1	0.0128470426502957	0.000629118247308448	0.246108997788781	0.805687078066199	0.866139693617906	-6.20970367425163	Brain_Amygdala	1	0.866139693617906
Brain_Cerebellar_Hemisphere_GENE_BMI1	-0.00560133748891112	-0.000726959000931139	-0.24603912850178	0.805741136471649	0.866185448048449	-6.20972025261096	Brain_Cerebellar_Hemisphere	1	0.866185448048449
Brain_Anterior_cingulate_cortex_BA24_GENE_LRRN3	0.00683221672427153	0.000307272213351856	0.246032093004141	0.805746579941945	0.866185448048449	-6.20972192171035	Brain_Anterior_cingulate_cortex_BA24	1	0.866185448048449
Brain_Putamen_basal_ganglia_GENE_BMP2	-0.00797526861376669	-0.00137785148923969	-0.246026465801261	0.805750933800207	0.866185448048449	-6.209723256672	Brain_Putamen_basal_ganglia	1	0.866185448048449
Brain_Amygdala_GENE_FASTKD3	-0.00380100511442245	8.15816757835912e-05	-0.24598165971168	0.80578560121485	0.866215084746912	-6.20973388509296	Brain_Amygdala	1	0.866215084746912
Brain_Substantia_nigra_GENE_BTG2	0.0335668900737016	-0.00283161831633222	0.24596281871544	0.805800179004538	0.86622075365739	-6.20973835377436	Brain_Substantia_nigra	1	0.86622075365739
Brain_Nucleus_accumbens_basal_ganglia_GENE_CNN3.DT	-0.00786541797933285	-0.000877359199813859	-0.245953736470624	0.8058072062078	0.86622075365739	-6.20974050776642	Brain_Nucleus_accumbens_basal_ganglia	1	0.86622075365739
Brain_Cerebellar_Hemisphere_GENE_IFNL3	0.00394678177547656	-0.00113611019752486	0.245947320726217	0.805812170269771	0.86622075365739	-6.20974202930949	Brain_Cerebellar_Hemisphere	1	0.86622075365739
Brain_Caudate_basal_ganglia_GENE_DKK3	0.0177910293999515	-0.00367026217587823	0.245910370364254	0.80584076007241	0.866243855831324	-6.2097507915995	Brain_Caudate_basal_ganglia	1	0.866243855831324
Brain_Nucleus_accumbens_basal_ganglia_GENE_MARF1	-0.00577286952056672	2.85225029663886e-05	-0.245812496844332	0.805916489535653	0.866317630241866	-6.20977399465064	Brain_Nucleus_accumbens_basal_ganglia	1	0.866317630241866
Brain_Caudate_basal_ganglia_GENE_ENO2	-0.0175173699857105	-0.0041420246657703	-0.245780588866172	0.805941178671921	0.866335178664071	-6.2097815571363	Brain_Caudate_basal_ganglia	1	0.866335178664071
Heart_Atrial_Appendage_GENE_OR2W3	-0.00675442066274224	0.00139243560498706	-0.245773048150093	0.80594701340924	0.866335178664071	-6.20978334421228	Heart_Atrial_Appendage	1	0.866335178664071
Heart_Left_Ventricle_GENE_PAK4	0.00737167897626556	-0.00136590199958453	0.245671791264231	0.806025363427403	0.866411767204171	-6.20980733579424	Heart_Left_Ventricle	1	0.866411767204171
Brain_Anterior_cingulate_cortex_BA24_GENE_PLEKHM1	0.0067943134978206	0.000653507270150749	0.245610249180716	0.806072984089554	0.866455323125331	-6.20982191260967	Brain_Anterior_cingulate_cortex_BA24	1	0.866455323125331
Brain_Caudate_basal_ganglia_GENE_ENSG00000280758	0.0148823567428462	-0.00295755374467442	0.245552790536743	0.80611744567697	0.866495482590348	-6.20983551892854	Brain_Caudate_basal_ganglia	1	0.866495482590348
Brain_Amygdala_GENE_XRN2	0.0046723098114907	-0.000450092150068613	0.245531750005881	0.806133727029419	0.866505350685711	-6.20984050057116	Brain_Amygdala	1	0.866505350685711
Brain_Amygdala_GENE_GLMP	-0.00709019468484007	-0.00237116031761781	-0.245516465771726	0.806145554160418	0.866508128772817	-6.20984411906164	Brain_Amygdala	1	0.866508128772817
Brain_Cerebellar_Hemisphere_GENE_SEPTIN1	0.00287833134156664	-0.00014716573278004	0.245510057011774	0.80615051335202	0.866508128772817	-6.2098456362468	Brain_Cerebellar_Hemisphere	1	0.866508128772817
Brain_Putamen_basal_ganglia_GENE_LPAR1	0.0265836513842024	0.00752721455573179	0.245486075621506	0.806169070569723	0.866520442736941	-6.20985131315736	Brain_Putamen_basal_ganglia	1	0.866520442736941
Heart_Left_Ventricle_GENE_GTPBP8	-0.00565494983236127	-0.0013052650466763	-0.245437740438812	0.806206473508948	0.866553012854311	-6.2098627534493	Heart_Left_Ventricle	1	0.866553012854311
Brain_Hippocampus_GENE_DONSON	-0.00511370208811307	-0.000298216159549486	-0.245407004786512	0.80623025773495	0.866570944419414	-6.20987002699607	Brain_Hippocampus	1	0.866570944419414
Brain_Hypothalamus_GENE_DUSP28	-0.00307470242988132	-0.00126705132448336	-0.24539184309494	0.806241990400639	0.866575922247553	-6.20987361465257	Brain_Hypothalamus	1	0.866575922247553
Heart_Atrial_Appendage_GENE_RPL13AP12	-0.0126782680477679	0.0032415455046146	-0.245357108883847	0.80626886915515	0.866596894478418	-6.20988183284863	Heart_Atrial_Appendage	1	0.866596894478418
Brain_Putamen_basal_ganglia_GENE_ENSG00000280407	0.00645729382933983	-0.00147779197008113	0.245346315913337	0.806277221244305	0.866596894478418	-6.20988438625398	Brain_Putamen_basal_ganglia	1	0.866596894478418
Brain_Putamen_basal_ganglia_GENE_HMGB3P22	0.0206677036558662	0.00757517027039363	0.245339097302798	0.806282807344275	0.866596894478418	-6.20988609397307	Brain_Putamen_basal_ganglia	1	0.866596894478418
Brain_Frontal_Cortex_BA9_GENE_ZKSCAN7	0.00368884587811582	0.000371734669134017	0.245309352451643	0.806305825412069	0.866614001403819	-6.20989313023387	Brain_Frontal_Cortex_BA9	1	0.866614001403819
Heart_Left_Ventricle_GENE_ENSG00000280069	-0.00318200859246879	0.000759351494371897	-0.245258563651969	0.806345128738707	0.86664861119923	-6.20990514255133	Heart_Left_Ventricle	1	0.86664861119923
Brain_Hippocampus_GENE_ENSG00000275024	-0.0234545923617046	0.00297509190251472	-0.245248577952765	0.806352856311126	0.866649283499217	-6.20990750402736	Brain_Hippocampus	1	0.866649283499217
Brain_Substantia_nigra_GENE_NPLOC4	-0.00771853835206168	-0.00117375839249243	-0.245207038585969	0.806385002332152	0.866673466137443	-6.20991732646578	Brain_Substantia_nigra	1	0.866673466137443
Heart_Left_Ventricle_GENE_ENSG00000285412	-0.0165700843054901	0.00344231476036378	-0.245199836111949	0.806390576135634	0.866673466137443	-6.20991902940047	Heart_Left_Ventricle	1	0.866673466137443
Brain_Hippocampus_GENE_BAALC.AS2	0.0129043817803705	-0.00469468349540326	0.245191970397848	0.806396663214274	0.866673466137443	-6.20992088909291	Brain_Hippocampus	1	0.866673466137443
Brain_Amygdala_GENE_ENSG00000250848	-0.0102882268008969	-0.00146287687475691	-0.245177255505677	0.806408050731421	0.866678071679677	-6.20992436797757	Brain_Amygdala	1	0.866678071679677
Heart_Atrial_Appendage_GENE_MED18	-0.0114576266161818	-0.00044235921604603	-0.245162169688771	0.806419725341424	0.866682985687918	-6.2099279343394	Heart_Atrial_Appendage	1	0.866682985687918
Heart_Left_Ventricle_GENE_THOC5	-0.00474362949731703	0.00056023195110996	-0.245152698108746	0.80642705522863	0.866683230249412	-6.20993017335572	Heart_Left_Ventricle	1	0.866683230249412
Brain_Putamen_basal_ganglia_GENE_RAB11FIP1P1	0.020865950625585	0.00522283181010828	0.245118894498834	0.806453215379693	0.866700461164745	-6.20993816359117	Brain_Putamen_basal_ganglia	1	0.866700461164745
Brain_Substantia_nigra_GENE_ALB	0.0114686938179137	-0.0039049100408585	0.245113625367034	0.806457293108238	0.866700461164745	-6.20993940896861	Brain_Substantia_nigra	1	0.866700461164745
Brain_Hippocampus_GENE_TRAPPC4	-0.00875371611090697	-0.00123963776314312	-0.24497043204157	0.806568111013892	0.866811923263522	-6.20997324295373	Brain_Hippocampus	1	0.866811923263522
Brain_Putamen_basal_ganglia_GENE_MAGI2.AS3	-0.00619842629782645	0.00147359577133955	-0.244959141515833	0.806576848964006	0.866813679900833	-6.20997590985942	Brain_Putamen_basal_ganglia	1	0.866813679900833
Heart_Atrial_Appendage_GENE_SH2D4A	0.00356809830603503	0.00167280858214555	0.244908079063229	0.806616367458268	0.866843384858128	-6.20998796965366	Heart_Atrial_Appendage	1	0.866843384858128
Brain_Anterior_cingulate_cortex_BA24_GENE_SH3YL1	-0.00411602020235227	0.000846120403307889	-0.244905069119392	0.806618696943656	0.866843384858128	-6.20998868045573	Brain_Anterior_cingulate_cortex_BA24	1	0.866843384858128
Brain_Substantia_nigra_GENE_RPL35P1	-0.0184373814600831	-0.000353807611270058	-0.24488515779763	0.806634106953282	0.866847951543023	-6.20999338231978	Brain_Substantia_nigra	1	0.866847951543023
Brain_Amygdala_GENE_ARID5B	-0.00564212383376089	-0.000972061011555893	-0.244876602199261	0.806640728427993	0.866847951543023	-6.2099954025233	Brain_Amygdala	1	0.866847951543023
Brain_Nucleus_accumbens_basal_ganglia_GENE_LRRC17	-0.00525298884648581	0.000415804180765429	-0.244872042431402	0.806644257396376	0.866847951543023	-6.2099964791766	Brain_Nucleus_accumbens_basal_ganglia	1	0.866847951543023
Brain_Amygdala_GENE_GDI2P2	-0.00708689501922934	-0.00227790391651013	-0.244771526368616	0.806722051395751	0.866923917147091	-6.21002020795682	Brain_Amygdala	1	0.866923917147091
Brain_Amygdala_GENE_MIIP	-0.00661164626339166	0.00294574340841479	-0.244729037951275	0.806754935710663	0.866945742133047	-6.210030235249	Brain_Amygdala	1	0.866945742133047
Brain_Cerebellar_Hemisphere_GENE_LCN2	-0.0102107095746446	-0.00210098511343136	-0.244726926688258	0.806756569751699	0.866945742133047	-6.21003073346294	Brain_Cerebellar_Hemisphere	1	0.866945742133047
Brain_Anterior_cingulate_cortex_BA24_GENE_SHLD3	-0.00595966664851835	0.00100473739445256	-0.244692339217571	0.806783339320511	0.866966874174232	-6.21003889477162	Brain_Anterior_cingulate_cortex_BA24	1	0.866966874174232
Brain_Frontal_Cortex_BA9_GENE_PLD6	0.00689324725439095	0.000782107331287126	0.244677993793765	0.806794442274992	0.86697117069632	-6.21004227939972	Brain_Frontal_Cortex_BA9	1	0.86697117069632
Brain_Substantia_nigra_GENE_PYDC1	-0.0160407847786446	-0.00151527441075045	-0.244604703847302	0.806851167240986	0.867024491551379	-6.21005956817484	Brain_Substantia_nigra	1	0.867024491551379
Brain_Putamen_basal_ganglia_GENE_PARP10	0.0110213534910497	-0.00112554421346384	0.244553992063278	0.806890417753003	0.867059033969386	-6.21007152782979	Brain_Putamen_basal_ganglia	1	0.867059033969386
Heart_Atrial_Appendage_GENE_SUGT1P2	0.013042982894422	0.00268590019816613	0.244435823392122	0.806981881243535	0.867149681707506	-6.21009938661563	Heart_Atrial_Appendage	1	0.867149681707506
Brain_Substantia_nigra_GENE_TIPIN	0.00440021993711924	0.00105561469523592	0.24442149444502	0.806992972142384	0.867150759150216	-6.21010276381299	Brain_Substantia_nigra	1	0.867150759150216
Brain_Frontal_Cortex_BA9_GENE_UXS1	0.00406805036068139	0.00125528922109963	0.244415175388426	0.806997863234113	0.867150759150216	-6.210104253092	Brain_Frontal_Cortex_BA9	1	0.867150759150216
Heart_Atrial_Appendage_GENE_GPRASP2	-0.0176824899490125	-0.0013900018389756	-0.244406985486161	0.807004202413669	0.867150759150216	-6.21010618323579	Heart_Atrial_Appendage	1	0.867150759150216
Brain_Amygdala_GENE_TLCD2	0.0133086862312965	0.00135498044183263	0.244362596194585	0.807038561004468	0.867180042462495	-6.21011664349496	Brain_Amygdala	1	0.867180042462495
Brain_Hippocampus_GENE_HNRNPM	0.0134296218244492	0.00182379557316382	0.244309197859194	0.807079893349427	0.867216662196377	-6.21012922420263	Brain_Hippocampus	1	0.867216662196377
Heart_Atrial_Appendage_GENE_MIER1	0.0082903157131343	0.00262233610584317	0.244291374444596	0.807093689471259	0.867216662196377	-6.21013342280717	Heart_Atrial_Appendage	1	0.867216662196377
Brain_Putamen_basal_ganglia_GENE_USP54	-0.00733099766875222	-0.00027675706486803	-0.244291023447869	0.807093961159063	0.867216662196377	-6.21013350548729	Brain_Putamen_basal_ganglia	1	0.867216662196377
Brain_Hypothalamus_GENE_ADAT1	-0.00644006075926833	-0.00157077688456853	-0.244254047909612	0.807122582077444	0.867233435618389	-6.21014221470697	Brain_Hypothalamus	1	0.867233435618389
Heart_Atrial_Appendage_GENE_ACO2	0.0180381870039657	-0.0060159955226943	0.244252493354276	0.8071237853868	0.867233435618389	-6.21014258083815	Heart_Atrial_Appendage	1	0.867233435618389
Brain_Putamen_basal_ganglia_GENE_NAT10	-0.00509674081437561	-0.00308147599937345	-0.244194896273675	0.807168368944427	0.867269566825233	-6.21015614454484	Brain_Putamen_basal_ganglia	1	0.867269566825233
Heart_Atrial_Appendage_GENE_RPL21P65	-0.0104522765430604	-0.00172309753509621	-0.244190687847719	0.807171626540428	0.867269566825233	-6.21015713547407	Heart_Atrial_Appendage	1	0.867269566825233
Brain_Substantia_nigra_GENE_TTC23L.AS1	-0.0224118619733799	0.00563430378530198	-0.244170380402739	0.807187345873643	0.867278820162089	-6.21016191688925	Brain_Substantia_nigra	1	0.867278820162089
Brain_Anterior_cingulate_cortex_BA24_GENE_SCLY	0.00290532635957276	0.00108293694974048	0.244154850773485	0.807199366907654	0.867281539584035	-6.21016557309311	Brain_Anterior_cingulate_cortex_BA24	1	0.867281539584035
Brain_Substantia_nigra_GENE_ENSG00000235051	-0.0172430294583329	0.0013819674278286	-0.244148747428589	0.807204091341796	0.867281539584035	-6.21016700996485	Brain_Substantia_nigra	1	0.867281539584035
Brain_Nucleus_accumbens_basal_ganglia_GENE_MR1	0.00284918820843731	-0.000421891811235867	0.244110552310564	0.807233657309332	0.867294651409298	-6.21017600118306	Brain_Nucleus_accumbens_basal_ganglia	1	0.867294651409298
Brain_Hypothalamus_GENE_LENG9	0.0082770234264752	-0.0033461485879331	0.244108309161003	0.807235393688702	0.867294651409298	-6.21017652918196	Brain_Hypothalamus	1	0.867294651409298
Heart_Atrial_Appendage_GENE_RRAS2	-0.00621107538984773	-2.82733136408166e-07	-0.244105437068707	0.80723761692206	0.867294651409298	-6.2101772052159	Heart_Atrial_Appendage	1	0.867294651409298
Brain_Putamen_basal_ganglia_GENE_ELK4	-0.00674057813718591	0.000858178425662973	-0.244086717200729	0.807252107662791	0.86729832954745	-6.21018161130985	Brain_Putamen_basal_ganglia	1	0.86729832954745
Heart_Left_Ventricle_GENE_EIF3FP3	-0.0100812915374067	-0.00379804910034795	-0.244082651187355	0.80725525510538	0.86729832954745	-6.21018256828244	Heart_Left_Ventricle	1	0.86729832954745
Brain_Cerebellar_Hemisphere_GENE_ENSG00000260633	-0.0112423602758964	-0.00201609774024652	-0.244057286649776	0.807274889500472	0.867305582376484	-6.21018853769334	Brain_Cerebellar_Hemisphere	1	0.867305582376484
Brain_Amygdala_GENE_PARP4	0.010364041185377	0.00154953248254003	0.244050675419668	0.807280007197215	0.867305582376484	-6.21019009350977	Brain_Amygdala	1	0.867305582376484
Brain_Hypothalamus_GENE_ELOB	-0.00652377235209071	0.00139451136207116	-0.244046385342428	0.807283328113778	0.867305582376484	-6.21019110306826	Brain_Hypothalamus	1	0.867305582376484
Heart_Left_Ventricle_GENE_TEAD3	0.0114546684264569	-0.00312757780817603	0.244006380929915	0.807314295396629	0.867331216004541	-6.21020051621608	Heart_Left_Ventricle	1	0.867331216004541
Brain_Nucleus_accumbens_basal_ganglia_GENE_ENSG00000233030	-0.00430173463070466	-0.00107549681902304	-0.243741274966413	0.807519520692047	0.867540679749124	-6.21026285738589	Brain_Nucleus_accumbens_basal_ganglia	1	0.867540679749124
Brain_Hippocampus_GENE_ENSG00000289584	-0.0283164113839734	0.0124203551055457	-0.243736156001021	0.807523483544629	0.867540679749124	-6.21026406047291	Brain_Hippocampus	1	0.867540679749124
Heart_Left_Ventricle_GENE_CAPNS1	0.00630356589526784	0.000616462262505169	0.243685439945862	0.807562745701042	0.867561008009529	-6.21027597866973	Heart_Left_Ventricle	1	0.867561008009529
Brain_Hippocampus_GENE_SH3BGRL2	0.0065278192767591	-0.00125029503396163	0.24368430954441	0.807563620814048	0.867561008009529	-6.2102762442842	Brain_Hippocampus	1	0.867561008009529
Brain_Anterior_cingulate_cortex_BA24_GENE_SNRPA	-0.00866397458932695	0.00326183945468525	-0.243682222736036	0.80756523634087	0.867561008009529	-6.21027673462561	Brain_Anterior_cingulate_cortex_BA24	1	0.867561008009529
Brain_Substantia_nigra_GENE_SARM1	-0.0046778340291911	0.00135595568695918	-0.243668666044603	0.80757573143027	0.867561008009529	-6.21027991996567	Brain_Substantia_nigra	1	0.867561008009529
Brain_Cerebellar_Hemisphere_GENE_BEX2	-0.00431383093224652	-0.00118833932023616	-0.243665796281327	0.807577953099374	0.867561008009529	-6.21028059423524	Brain_Cerebellar_Hemisphere	1	0.867561008009529
Heart_Atrial_Appendage_GENE_ZBTB21	0.0164848040931595	-0.00118114854653005	0.243643762239224	0.807595011126342	0.867571695345845	-6.21028577101216	Heart_Atrial_Appendage	1	0.867571695345845
Brain_Nucleus_accumbens_basal_ganglia_GENE_DZIP3	-0.00312667939650547	0.000247638645368231	-0.243606620706615	0.80762376508064	0.867587922653256	-6.21029449615139	Brain_Nucleus_accumbens_basal_ganglia	1	0.867587922653256
Brain_Cerebellar_Hemisphere_GENE_STK40	0.00896869462205507	0.00124500105710913	0.243605883120541	0.807624336102157	0.867587922653256	-6.21029466940867	Brain_Cerebellar_Hemisphere	1	0.867587922653256
Brain_Hippocampus_GENE_PIK3C2B	0.0178216207832662	0.00351705257972246	0.24351003161095	0.807698542925241	0.867660000845823	-6.21031718024642	Brain_Hippocampus	1	0.867660000845823
Heart_Left_Ventricle_GENE_ENSG00000280054	0.0103277979858581	0.00294905528155927	0.243478598999697	0.80772287796643	0.867678504106549	-6.21032456030301	Heart_Left_Ventricle	1	0.867678504106549
Brain_Substantia_nigra_GENE_ENSG00000237481	0.0254576870824613	0.00355490200099761	0.243468922371693	0.807730369622775	0.867678913565746	-6.21032683208482	Brain_Substantia_nigra	1	0.867678913565746
Brain_Cerebellar_Hemisphere_GENE_RFXAP	0.0129770095462609	-0.00419735785177532	0.243400749569087	0.80778314958464	0.867727972125516	-6.21034283445456	Brain_Cerebellar_Hemisphere	1	0.867727972125516
Heart_Atrial_Appendage_GENE_ENSG00000287742	0.00248271825213315	5.62612918002168e-05	0.243360179949167	0.807814559344781	0.867754073959497	-6.2103523553348	Heart_Atrial_Appendage	1	0.867754073959497
Heart_Left_Ventricle_GENE_PML	0.00621692518436458	0.000869702416510875	0.243345732128302	0.807825745193502	0.867758451007682	-6.21035574556689	Heart_Left_Ventricle	1	0.867758451007682
Brain_Putamen_basal_ganglia_GENE_NUDT9	0.00551121535236654	0.00111098504283742	0.243164268989242	0.807966241652859	0.86790173093912	-6.21039830939604	Brain_Putamen_basal_ganglia	1	0.86790173093912
Brain_Caudate_basal_ganglia_GENE_RUNDC3A	-0.0167301624935628	0.00736678502036215	-0.24305138911333	0.808053641173986	0.867987973144656	-6.21042477038185	Brain_Caudate_basal_ganglia	1	0.867987973144656
Brain_Nucleus_accumbens_basal_ganglia_GENE_MSTO1	0.0117409978734086	-0.0023285365697863	0.2430243763212	0.808074556729446	0.868002799297385	-6.21043110082378	Brain_Nucleus_accumbens_basal_ganglia	1	0.868002799297385
Brain_Substantia_nigra_GENE_ENSG00000237749	0.0223868861396378	0.00540673069637184	0.243000350084628	0.808093159960198	0.868015141400154	-6.21043673077596	Brain_Substantia_nigra	1	0.868015141400154
Heart_Atrial_Appendage_GENE_ZNF248	-0.00432862152459015	0.000772927516804051	-0.242956138629754	0.808127392650978	0.86804427155859	-6.2104470891788	Heart_Atrial_Appendage	1	0.86804427155859
Brain_Caudate_basal_ganglia_GENE_ZNF602P	0.0122425124942996	0.00239432813808386	0.242934199470562	0.808144380160215	0.868054877578567	-6.21045222865513	Brain_Caudate_basal_ganglia	1	0.868054877578567
Heart_Atrial_Appendage_GENE_SNORA66	0.0173609765996258	-0.00342999345819757	0.242912030846753	0.808161545436215	0.868065305253885	-6.21045742141446	Heart_Atrial_Appendage	1	0.868065305253885
Brain_Nucleus_accumbens_basal_ganglia_GENE_ENSG00000269889	0.00766839562491486	-0.000564883557314423	0.242886812227209	0.808181072451699	0.868065305253885	-6.21046332802616	Brain_Nucleus_accumbens_basal_ganglia	1	0.868065305253885
Heart_Atrial_Appendage_GENE_AGPAT1	0.00531692887655609	-0.00124080386669831	0.242885379490493	0.808182181836878	0.868065305253885	-6.21046366357808	Heart_Atrial_Appendage	1	0.868065305253885
Brain_Cerebellar_Hemisphere_GENE_YWHAZP4	-0.0220068101127265	-0.00856173218844803	-0.242884913348609	0.808182542776198	0.868065305253885	-6.21046377274966	Brain_Cerebellar_Hemisphere	1	0.868065305253885
Brain_Nucleus_accumbens_basal_ganglia_GENE_FAM138B	0.00831678136447018	0.000285616719093071	0.242839356792707	0.808217817968028	0.868095553168289	-6.21047444120005	Brain_Nucleus_accumbens_basal_ganglia	1	0.868095553168289
Heart_Atrial_Appendage_GENE_SEMA5B	-0.00604565812262986	0.0022227538103304	-0.242815759164868	0.808236090153745	0.868107538017825	-6.21047996651427	Heart_Atrial_Appendage	1	0.868107538017825
Brain_Nucleus_accumbens_basal_ganglia_GENE_SEPTIN7P2	-0.00836733625936447	6.10626438416944e-05	-0.242805265639669	0.808244215565227	0.868108624338707	-6.2104824233694	Brain_Nucleus_accumbens_basal_ganglia	1	0.868108624338707
Heart_Atrial_Appendage_GENE_SYNE1.AS1	-0.0018169256242049	-0.000581222198204235	-0.242766104108584	0.80827453954784	0.868133553188373	-6.21049159134432	Heart_Atrial_Appendage	1	0.868133553188373
Brain_Amygdala_GENE_FPR1	0.020902756430943	-0.00377150586774139	0.242669322228724	0.808349481984101	0.868206403974438	-6.21051424228429	Brain_Amygdala	1	0.868206403974438
Heart_Left_Ventricle_GENE_HMGB2	0.0153005834021369	-0.00010886123694094	0.242642338635329	0.80837037687323	0.868218803774834	-6.21052055594499	Heart_Left_Ventricle	1	0.868218803774834
Brain_Nucleus_accumbens_basal_ganglia_GENE_CNPY3	-0.00398014134591998	-0.000187929223747763	-0.242636036826794	0.808375256731941	0.868218803774834	-6.2105220303503	Brain_Nucleus_accumbens_basal_ganglia	1	0.868218803774834
Heart_Atrial_Appendage_GENE_ENSG00000288559	0.0133993209468809	0.00388091624713037	0.242609999316269	0.808395419177556	0.86823281708355	-6.21052812182155	Heart_Atrial_Appendage	1	0.86823281708355
Brain_Hippocampus_GENE_UFC1	0.00828122694549515	0.000129900456112102	0.242600501723081	0.808402773779786	0.868233074387204	-6.21053034361922	Brain_Hippocampus	1	0.868233074387204
Brain_Caudate_basal_ganglia_GENE_EZHIP	-0.00928755120793029	0.00440907713665633	-0.242520055959377	0.808465068831443	0.868292337787038	-6.2105491590266	Brain_Caudate_basal_ganglia	1	0.868292337787038
Brain_Caudate_basal_ganglia_GENE_KCNH2	0.0164058644984081	-0.00132278504779763	0.24249585108175	0.808483812680721	0.868298187835509	-6.2105548190687	Brain_Caudate_basal_ganglia	1	0.868298187835509
Heart_Atrial_Appendage_GENE_FSD2	-0.0144856659973637	0.00596470059573669	-0.242491648238339	0.808487067303052	0.868298187835509	-6.21055580179947	Heart_Atrial_Appendage	1	0.868298187835509
Heart_Left_Ventricle_GENE_PEX10	0.00879719994247444	-0.0051827993573169	0.242479552200985	0.808496434321368	0.868298187835509	-6.21055863006294	Heart_Left_Ventricle	1	0.868298187835509
Heart_Atrial_Appendage_GENE_LRRC66	-0.00359896277712005	0.000987677053773921	-0.242476267367893	0.808498978059313	0.868298187835509	-6.21055939808957	Heart_Atrial_Appendage	1	0.868298187835509
Brain_Hippocampus_GENE_LMCD1	0.00920232834568068	0.000614945494557937	0.242447560723769	0.808521208249279	0.868309865702894	-6.21056610954573	Brain_Hippocampus	1	0.868309865702894
Brain_Putamen_basal_ganglia_GENE_BRD1	0.00415994934399584	-0.00226385184409804	0.242443848468997	0.808524083000271	0.868309865702894	-6.2105669773925	Brain_Putamen_basal_ganglia	1	0.868309865702894
Brain_Substantia_nigra_GENE_PDPN	-0.0151623108295785	0.000555923791673912	-0.242396161284971	0.808561011940632	0.868341883223982	-6.21057812446825	Brain_Substantia_nigra	1	0.868341883223982
Heart_Atrial_Appendage_GENE_ENSG00000287971	0.0367756783659419	0.00141240975527099	0.242341513746835	0.808603331502779	0.868379689307399	-6.21059089585981	Heart_Atrial_Appendage	1	0.868379689307399
Brain_Caudate_basal_ganglia_GENE_CACNA1G	-0.00739556833934653	-0.00204494211296389	-0.242318953259891	0.808620802717569	0.868389767187039	-6.21059616751406	Brain_Caudate_basal_ganglia	1	0.868389767187039
Heart_Left_Ventricle_GENE_B4GALT4	-0.00304477118876833	-0.00018092176537022	-0.242311017549157	0.808626948286158	0.868389767187039	-6.21059802171574	Heart_Left_Ventricle	1	0.868389767187039
Brain_Cerebellar_Hemisphere_GENE_MCFD2P1	0.0252111284891329	-0.00444640668087254	0.242289906575118	0.808643297092283	0.868399681931665	-6.21060295406	Brain_Cerebellar_Hemisphere	1	0.868399681931665
Brain_Putamen_basal_ganglia_GENE_JDP2.AS1	-0.0111665433718204	-0.00133450797429537	-0.242256626395822	0.808669070170737	0.868419717111331	-6.21061072873111	Brain_Putamen_basal_ganglia	1	0.868419717111331
Brain_Nucleus_accumbens_basal_ganglia_GENE_RPS16	0.00530941234783314	0.00325817455802035	0.242178966903499	0.808729212608979	0.868476660444136	-6.21062886681855	Brain_Nucleus_accumbens_basal_ganglia	1	0.868476660444136
Brain_Cerebellar_Hemisphere_GENE_STYX	0.00637156490841349	-0.000985856460614467	0.24215328453645	0.808749102251444	0.868488766545827	-6.21063486389189	Brain_Cerebellar_Hemisphere	1	0.868488766545827
Brain_Substantia_nigra_GENE_YWHAG	0.0254716569844911	-0.0125996089395997	0.242146030534338	0.808754720116982	0.868488766545827	-6.21063655765418	Brain_Substantia_nigra	1	0.868488766545827
Brain_Amygdala_GENE_DUSP16	0.0105898750587368	-0.000734562881426473	0.242060173623508	0.80882121279496	0.868552526971589	-6.21065660083075	Brain_Amygdala	1	0.868552526971589
Brain_Amygdala_GENE_SHLD3	-0.0133406858364883	0.00108379076867483	-0.24200531551542	0.808863698888499	0.86859050703526	-6.21066940365896	Brain_Amygdala	1	0.86859050703526
Brain_Anterior_cingulate_cortex_BA24_GENE_FANCL	-0.00276488661089051	0.000209552113520578	-0.241953530717311	0.808903805306516	0.868625931061296	-6.21068148657376	Brain_Anterior_cingulate_cortex_BA24	1	0.868625931061296
Heart_Left_Ventricle_GENE_TRAPPC6A	-0.00522403496791079	-0.000141691078386356	-0.241910822852	0.808936882178005	0.868653805985775	-6.21069144962824	Heart_Left_Ventricle	1	0.868653805985775
Brain_Cerebellar_Hemisphere_GENE_TCAP	-0.0165290172193421	0.00767920521732025	-0.241878908320485	0.8089615999295	0.868672704295996	-6.21069889362439	Brain_Cerebellar_Hemisphere	1	0.868672704295996
Heart_Left_Ventricle_GENE_LINC01474	-0.00498444813521136	-0.000338647863864912	-0.241812588629528	0.809012965030893	0.868720216266926	-6.21071435941019	Heart_Left_Ventricle	1	0.868720216266926
Heart_Atrial_Appendage_GENE_ENSG00000278952	0.0365643813620299	0.00632276232389753	0.241672182922746	0.809121713033232	0.868829344767069	-6.21074708810172	Heart_Atrial_Appendage	1	0.868829344767069
Brain_Hippocampus_GENE_ACADSB	-0.00891167530625436	-0.00521006536393612	-0.241652624784761	0.809136861631331	0.868837965832898	-6.21075164561249	Brain_Hippocampus	1	0.868837965832898
Brain_Substantia_nigra_GENE_ZC3H3	-0.00757498721314203	0.0017126431516765	-0.241624141115961	0.809158923555638	0.868842115348105	-6.21075828232442	Brain_Substantia_nigra	1	0.868842115348105
Heart_Atrial_Appendage_GENE_FCGBP	0.023572316998473	0.00419912202900721	0.241606338102789	0.809172712893376	0.868842115348105	-6.21076243004	Heart_Atrial_Appendage	1	0.868842115348105
Brain_Cerebellar_Hemisphere_GENE_ENSG00000270589	-0.0190406327744235	0.000244782335211903	-0.241597611605036	0.809179472030716	0.868842115348105	-6.21076446301285	Brain_Cerebellar_Hemisphere	1	0.868842115348105
Brain_Hippocampus_GENE_ENSG00000286943	-0.00328635761624627	-0.000451601770889623	-0.241594423272039	0.809181941568013	0.868842115348105	-6.2107652057662	Brain_Hippocampus	1	0.868842115348105
Brain_Hippocampus_GENE_COG3	0.00200208297899297	-0.00069742851531815	0.241593720176315	0.809182486154145	0.868842115348105	-6.21076536955789	Brain_Hippocampus	1	0.868842115348105
Brain_Frontal_Cortex_BA9_GENE_ENSG00000278595	0.0161177510491961	-0.00121141913649506	0.241592480755928	0.809183446153315	0.868842115348105	-6.21076565828945	Brain_Frontal_Cortex_BA9	1	0.868842115348105
Brain_Hippocampus_GENE_HMGA1	-0.00667743329727974	-0.00242388668250809	-0.241571816613548	0.809199451709085	0.868851655901067	-6.21077047192672	Brain_Hippocampus	1	0.868851655901067
Brain_Amygdala_GENE_C1orf216	-0.027756304495967	-0.00213912657554865	-0.241514675955958	0.809243710821016	0.868891532358422	-6.21078378049356	Brain_Amygdala	1	0.868891532358422
Brain_Substantia_nigra_GENE_IFT80	-0.0179571963388634	0.00176125679962303	-0.241463638966364	0.809283242767056	0.868926332562369	-6.21079566480061	Brain_Substantia_nigra	1	0.868926332562369
Brain_Frontal_Cortex_BA9_GENE_C1R	-0.0209049737818232	-0.00980989441287355	-0.241442099082704	0.80929992715615	0.86893660097851	-6.21080067975416	Brain_Frontal_Cortex_BA9	1	0.86893660097851
Heart_Atrial_Appendage_GENE_ZNF296	0.0102508779037138	-0.0028956367257035	0.241422039012353	0.809315465387826	0.86894563860793	-6.21080534977273	Heart_Atrial_Appendage	1	0.86894563860793
Brain_Cerebellar_Hemisphere_GENE_ADAM20	-0.00529084974365573	-0.000581740648946814	-0.241382291647136	0.809346253327475	0.868971049237122	-6.21081460188113	Brain_Cerebellar_Hemisphere	1	0.868971049237122
Brain_Cerebellar_Hemisphere_GENE_RPS6KA2	0.00477086468269327	0.0020271114546577	0.241300817189124	0.809409363610159	0.869031162654153	-6.21083356216439	Brain_Cerebellar_Hemisphere	1	0.869031162654153
Brain_Amygdala_GENE_FITM2	0.00446558347683562	-0.00135547915691417	0.241243526847658	0.809453741570676	0.869071163028995	-6.21084689062227	Brain_Amygdala	1	0.869071163028995
Heart_Left_Ventricle_GENE_ENSG00000274340	-0.00916134912204995	-0.000763932906871499	-0.241159980400659	0.809518459006801	0.869126815720919	-6.2108663218272	Heart_Left_Ventricle	1	0.869126815720919
Heart_Atrial_Appendage_GENE_MX1	0.0323177905878137	-0.00963285050481913	0.241158221836422	0.809519821254334	0.869126815720919	-6.21086673076117	Heart_Atrial_Appendage	1	0.869126815720919
Heart_Atrial_Appendage_GENE_TMEM59L	0.0171908631239936	0.00136538778773469	0.241055818380809	0.809599147676839	0.869202397958127	-6.21089053837067	Heart_Atrial_Appendage	1	0.869202397958127
Brain_Amygdala_GENE_DENND2A	0.0167685314331187	0.0055244358339712	0.241041194248384	0.80961047636192	0.869202397958127	-6.21089393748597	Brain_Amygdala	1	0.869202397958127
Brain_Putamen_basal_ganglia_GENE_ASB3	-0.00407029516900767	8.13168008265987e-05	-0.241038192561759	0.809612801644121	0.869202397958127	-6.21089463514828	Brain_Putamen_basal_ganglia	1	0.869202397958127
Brain_Cerebellar_Hemisphere_GENE_PSD2	-0.0123091201982144	0.00169722543702484	-0.241030563249304	0.809618711763814	0.869202397958127	-6.21089640834026	Brain_Cerebellar_Hemisphere	1	0.869202397958127
Brain_Substantia_nigra_GENE_TEAD4	0.0124004788839498	-0.000651303300075415	0.241013299651969	0.809632085214403	0.869209108376822	-6.21090042050927	Brain_Substantia_nigra	1	0.869209108376822
Brain_Hippocampus_GENE_RPL7L1	-0.00661094603491555	-0.00186712720376065	-0.240996848321101	0.809644829484997	0.869214223709615	-6.21090424363507	Brain_Hippocampus	1	0.869214223709615
Heart_Atrial_Appendage_GENE_ENSG00000280255	-0.00385630793342198	0.000416783251986791	-0.240988758922429	0.809651096077762	0.869214223709615	-6.21090612343508	Heart_Atrial_Appendage	1	0.869214223709615
Brain_Amygdala_GENE_ENSG00000220472	0.0259004182481263	0.00688657941347852	0.240971295211817	0.809664624685329	0.869217635767757	-6.21091018140621	Brain_Amygdala	1	0.869217635767757
Heart_Atrial_Appendage_GENE_ENSG00000251602	-0.0157882537131332	-0.00667568860130482	-0.240966266194124	0.809668520523563	0.869217635767757	-6.210911349924	Heart_Atrial_Appendage	1	0.869217635767757
Heart_Left_Ventricle_GENE_DENND2B	-0.00316976134846229	0.00156172427033541	-0.240849774304012	0.809758764830086	0.869306869548301	-6.21093841058186	Heart_Left_Ventricle	1	0.869306869548301
Brain_Hypothalamus_GENE_GTF2IRD2B	-0.00292428936740581	0.00071169450741203	-0.240825042743659	0.809777924280042	0.869319790129717	-6.21094415395305	Brain_Hypothalamus	1	0.869319790129717
Heart_Atrial_Appendage_GENE_FPR1	0.00943841582336659	-0.00164046508113942	0.240787760151704	0.809806807184612	0.869336976328397	-6.21095281091615	Heart_Atrial_Appendage	1	0.869336976328397
Heart_Left_Ventricle_GENE_C12orf57	-0.00704704398985202	-0.00125700836949061	-0.240785986156279	0.809808181509175	0.869336976328397	-6.2109532228019	Heart_Left_Ventricle	1	0.869336976328397
Brain_Nucleus_accumbens_basal_ganglia_GENE_ENSG00000235023	-0.00771877746115999	0.000148794356249646	-0.240691752421176	0.809881185776422	0.869407698731671	-6.21097509760162	Brain_Nucleus_accumbens_basal_ganglia	1	0.869407698731671
Brain_Substantia_nigra_GENE_ENSG00000285999	-0.0057924882905208	-0.000227180360437338	-0.240658709657676	0.809906784886427	0.869417795203831	-6.21098276590437	Brain_Substantia_nigra	1	0.869417795203831
Brain_Hippocampus_GENE_CTBS	0.00477663512330124	-0.00153567193217234	0.240658660610814	0.809906822884491	0.869417795203831	-6.21098277728594	Brain_Hippocampus	1	0.869417795203831
Heart_Atrial_Appendage_GENE_DUSP18	0.00283739167196115	0.00109384607894326	0.240645944436958	0.80991667449792	0.869417795203831	-6.21098572807376	Heart_Atrial_Appendage	1	0.869417795203831
Brain_Putamen_basal_ganglia_GENE_MRC2	0.00536443404392026	0.00211442320558045	0.240642826680241	0.809919089925147	0.869417795203831	-6.21098645152523	Brain_Putamen_basal_ganglia	1	0.869417795203831
Brain_Amygdala_GENE_ICAM2	0.00933924414454266	-0.00053507217435137	0.240628086996136	0.80993050926096	0.869422405250765	-6.2109898716292	Brain_Amygdala	1	0.869422405250765
Brain_Nucleus_accumbens_basal_ganglia_GENE_PSMC2	-0.00546068154047335	-0.0015455816055063	-0.240589684390889	0.809960261259084	0.869446694296426	-6.21099878134528	Brain_Nucleus_accumbens_basal_ganglia	1	0.869446694296426
Heart_Atrial_Appendage_GENE_FUS	-0.00875236204555675	-0.00337905394992094	-0.240487393290804	0.810039511512759	0.869519180745568	-6.21102250677344	Heart_Atrial_Appendage	1	0.869519180745568
Brain_Anterior_cingulate_cortex_BA24_GENE_NEU3	-0.0070968632725453	-0.00322387764993635	-0.240478560387308	0.81004635491568	0.869519180745568	-6.21102455500649	Brain_Anterior_cingulate_cortex_BA24	1	0.869519180745568
Brain_Substantia_nigra_GENE_ENSG00000272823	0.0203312905790914	0.00610426194703656	0.240472236276381	0.810051254608993	0.869519180745568	-6.21102602143775	Brain_Substantia_nigra	1	0.869519180745568
Brain_Substantia_nigra_GENE_IGFL4	0.00824350655609339	0.00144171707246365	0.240465736302985	0.810056290561989	0.869519180745568	-6.21102752860768	Brain_Substantia_nigra	1	0.869519180745568
Brain_Caudate_basal_ganglia_GENE_BEX1	0.0141768508845078	-0.00293570542069502	0.240401537170502	0.810106030237284	0.869564922573057	-6.2110424124811	Brain_Caudate_basal_ganglia	1	0.869564922573057
Heart_Atrial_Appendage_GENE_PIK3R6	-0.00279298555195384	0.00114364579279029	-0.240344532219116	0.810150196708709	0.869604681391303	-6.21105562513108	Heart_Atrial_Appendage	1	0.869604681391303
Brain_Cerebellar_Hemisphere_GENE_RAB35	-0.00747320190532203	0.00292545453449731	-0.240321291002929	0.810168203783556	0.869616360601127	-6.21106101109843	Brain_Cerebellar_Hemisphere	1	0.869616360601127
Brain_Cerebellar_Hemisphere_GENE_ENSG00000279409	0.00992017972684962	0.00104922024068219	0.240297930799535	0.810186303150087	0.869623426848555	-6.21106642411537	Brain_Cerebellar_Hemisphere	1	0.869623426848555
Brain_Cerebellar_Hemisphere_GENE_ITPKB	-0.0108552829726721	-7.13246846199627e-05	-0.24028729286667	0.810194545399978	0.869623426848555	-6.21106888895866	Brain_Cerebellar_Hemisphere	1	0.869623426848555
Brain_Nucleus_accumbens_basal_ganglia_GENE_IPPK	0.00485067710925941	-0.00230433214566296	0.240277351409814	0.810202248040675	0.869623426848555	-6.2110711923275	Brain_Nucleus_accumbens_basal_ganglia	1	0.869623426848555
Heart_Atrial_Appendage_GENE_INTU	0.00694988952053095	-0.00404284744712282	0.240272532361883	0.810205981845608	0.869623426848555	-6.2110723088343	Heart_Atrial_Appendage	1	0.869623426848555
Heart_Atrial_Appendage_GENE_MAGIX	0.0184049980419955	-0.00361997700487722	0.240266805412815	0.810210419099215	0.869623426848555	-6.21107363566005	Heart_Atrial_Appendage	1	0.869623426848555
Brain_Putamen_basal_ganglia_GENE_TRMT6	0.0078300669342042	-0.00282393320288887	0.240231937555264	0.810237434929219	0.86964477456235	-6.21108171320114	Brain_Putamen_basal_ganglia	1	0.86964477456235
Heart_Atrial_Appendage_GENE_SLC41A1	0.0095355116559988	0.00294198924841947	0.240146648523199	0.810303518349936	0.869708053593502	-6.21110146644858	Heart_Atrial_Appendage	1	0.869708053593502
Brain_Caudate_basal_ganglia_GENE_ANKRD9	-0.0184569305827153	-0.00181500129176084	-0.240133962465475	0.810313347843241	0.869710954057514	-6.21110440398619	Brain_Caudate_basal_ganglia	1	0.869710954057514
Brain_Frontal_Cortex_BA9_GENE_POLE4	-0.00608160124989744	0.00220968905782121	-0.240083024901194	0.810352815918269	0.869737203636853	-6.21111619734201	Brain_Frontal_Cortex_BA9	1	0.869737203636853
Brain_Frontal_Cortex_BA9_GENE_VGF	0.0381666563635394	0.00321181798012142	0.240080688263915	0.810354626432131	0.869737203636853	-6.21111673827365	Brain_Frontal_Cortex_BA9	1	0.869737203636853
Heart_Left_Ventricle_GENE_PLAAT4	0.0138937238187562	0.00280377301099088	0.240068528647121	0.810364048173937	0.869737203636853	-6.2111195531404	Heart_Left_Ventricle	1	0.869737203636853
Heart_Left_Ventricle_GENE_AHCTF1	0.00501177186015763	0.00237882802984413	0.240057403027313	0.810372668758986	0.869737203636853	-6.21112212851906	Heart_Left_Ventricle	1	0.869737203636853
Brain_Cerebellar_Hemisphere_GENE_YWHAZ	0.00638910342477219	-0.00310346992397419	0.240048125588256	0.810379857315668	0.869737203636853	-6.21112427598637	Brain_Cerebellar_Hemisphere	1	0.869737203636853
Brain_Putamen_basal_ganglia_GENE_ZNF554	0.00476654389761763	-0.00157440347276306	0.24004487445558	0.810382376436147	0.869737203636853	-6.21112502851284	Brain_Putamen_basal_ganglia	1	0.869737203636853
Brain_Putamen_basal_ganglia_GENE_GPER1	-0.029248151927887	0.0130786424206778	-0.240038008882551	0.810387696190332	0.869737203636853	-6.21112661762573	Brain_Putamen_basal_ganglia	1	0.869737203636853
Brain_Nucleus_accumbens_basal_ganglia_GENE_ENSG00000237347	0.00641540843535971	-0.00235650294878661	0.240000538989076	0.81041672970059	0.869760713900402	-6.21113528964659	Brain_Nucleus_accumbens_basal_ganglia	1	0.869760713900402
Brain_Anterior_cingulate_cortex_BA24_GENE_HSD17B7	0.0158889460287665	-0.00142262485905563	0.239943448275612	0.810460966886789	0.869800540594893	-6.21114850010208	Brain_Anterior_cingulate_cortex_BA24	1	0.869800540594893
Brain_Substantia_nigra_GENE_HELZ	-0.00231979778590426	0.00103074041727284	-0.239876977911333	0.810512472733612	0.869848167370868	-6.21116387699445	Brain_Substantia_nigra	1	0.869848167370868
Brain_Substantia_nigra_GENE_DZIP1	0.00614912594611438	0.000791142404493847	0.239845394681742	0.81053694589796	0.86985048835462	-6.21117118179419	Brain_Substantia_nigra	1	0.86985048835462
Heart_Atrial_Appendage_GENE_ENSG00000275719	-0.0164058572120008	-0.000835184247802336	-0.239845284355959	0.810537031387358	0.86985048835462	-6.21117120730946	Heart_Atrial_Appendage	1	0.86985048835462
Brain_Nucleus_accumbens_basal_ganglia_GENE_CTSS	0.00880828077500323	-0.00304311325059116	0.239841895157796	0.810539657615118	0.86985048835462	-6.21117199113043	Brain_Nucleus_accumbens_basal_ganglia	1	0.86985048835462
Brain_Nucleus_accumbens_basal_ganglia_GENE_DNAJB6	-0.00747874880339409	-0.00208818999320348	-0.239837390057642	0.810543148538262	0.86985048835462	-6.21117303300933	Brain_Nucleus_accumbens_basal_ganglia	1	0.86985048835462
Brain_Amygdala_GENE_SCN2B	0.0217748332587826	-0.00717196379225734	0.239803206752654	0.810569636705222	0.86987126461287	-6.211180937826	Brain_Amygdala	1	0.86987126461287
Brain_Amygdala_GENE_KIAA0513	0.0286100889812226	-0.0040770372004351	0.239785313875624	0.810583501733155	0.869878493971449	-6.21118507506669	Brain_Amygdala	1	0.869878493971449
Heart_Atrial_Appendage_GENE_GAPDHP2	0.00966528135544535	-0.000431381243571024	0.239749536021573	0.810611225846066	0.869900595962957	-6.21119334679582	Heart_Atrial_Appendage	1	0.869900595962957
Brain_Substantia_nigra_GENE_POLR3C	-0.00430184309946445	-0.00143721155571254	-0.239732371072591	0.810624526979452	0.869907219803086	-6.2111973148408	Brain_Substantia_nigra	1	0.869907219803086
Heart_Left_Ventricle_GENE_GABARAPL2	0.00608519223350208	-0.000201522071475937	0.239692266473267	0.810655604280842	0.869932919535872	-6.2112065847695	Heart_Left_Ventricle	1	0.869932919535872
Brain_Nucleus_accumbens_basal_ganglia_GENE_COMMD3	0.00353746259061871	0.000525364473929654	0.239665834226852	0.810676086955236	0.869947249582053	-6.21121269357106	Brain_Nucleus_accumbens_basal_ganglia	1	0.869947249582053
Brain_Frontal_Cortex_BA9_GENE_COG7	0.00771549507727552	0.00327454222538164	0.239651865255192	0.810686911736498	0.869951215454261	-6.21121592169188	Brain_Frontal_Cortex_BA9	1	0.869951215454261
Brain_Anterior_cingulate_cortex_BA24_GENE_CLTB	-0.0054155102574934	1.42004504491886e-05	-0.239626579747813	0.810706505975981	0.869958039128674	-6.21122176449778	Brain_Anterior_cingulate_cortex_BA24	1	0.869958039128674
Heart_Atrial_Appendage_GENE_MYBPC1	0.00669994842170559	0.00130093624413325	0.239618505839634	0.810712762632075	0.869958039128674	-6.21122363003263	Heart_Atrial_Appendage	1	0.869958039128674
Heart_Left_Ventricle_GENE_CAT	-0.0141545209975442	0.00600806668296476	-0.239616059887015	0.810714658059089	0.869958039128674	-6.21122419517533	Heart_Left_Ventricle	1	0.869958039128674
Brain_Substantia_nigra_GENE_RBFOX2	-0.01288727644315	-0.00441074926364924	-0.239605103636289	0.810723148332714	0.869959499685579	-6.2112267265699	Brain_Substantia_nigra	1	0.869959499685579
Brain_Anterior_cingulate_cortex_BA24_GENE_ENSG00000286118	0.0097338492634666	-0.00468304052386391	0.239588315106968	0.810736158228692	0.869963783513872	-6.21123060526293	Brain_Anterior_cingulate_cortex_BA24	1	0.869963783513872
Brain_Cerebellar_Hemisphere_GENE_RPL23AP18	0.0134830547698409	-0.000390561959813775	0.239581552338299	0.810741398900097	0.869963783513872	-6.21123216760429	Brain_Cerebellar_Hemisphere	1	0.869963783513872
Brain_Caudate_basal_ganglia_GENE_EIF4E3	0.00764395398992209	-0.00146327416329934	0.239560690710216	0.810757565252297	0.869972064445823	-6.21123698680016	Brain_Caudate_basal_ganglia	1	0.869972064445823
Brain_Anterior_cingulate_cortex_BA24_GENE_CTDSP2	-0.00629542321250621	0.00284109917300752	-0.239553194051451	0.810763374676077	0.869972064445823	-6.21123871848325	Brain_Anterior_cingulate_cortex_BA24	1	0.869972064445823
Brain_Hypothalamus_GENE_GPN1	-0.00778067710251148	-0.00282524692763713	-0.239537508806754	0.810775529756071	0.869977457221641	-6.21124234150516	Brain_Hypothalamus	1	0.869977457221641
Heart_Atrial_Appendage_GENE_UROD	0.00980085196967677	-0.00302630170051985	0.239489264291906	0.810812916513237	0.870006531861757	-6.21125348367233	Heart_Atrial_Appendage	1	0.870006531861757
Brain_Substantia_nigra_GENE_NUDT12	-0.0109762352182669	-4.34926658840642e-05	-0.239484143323927	0.810816884997788	0.870006531861757	-6.21125466623836	Brain_Substantia_nigra	1	0.870006531861757
Brain_Caudate_basal_ganglia_GENE_METTL6	-0.00439669945429446	0.0012489798156518	-0.239412228859846	0.810872615492022	0.870047982058359	-6.21127127050725	Brain_Caudate_basal_ganglia	1	0.870047982058359
Brain_Nucleus_accumbens_basal_ganglia_GENE_TLR1	-0.00602311500312351	-0.00230846290474694	-0.239409599924816	0.810874652817337	0.870047982058359	-6.2112718774053	Brain_Nucleus_accumbens_basal_ganglia	1	0.870047982058359
Heart_Atrial_Appendage_GENE_ATP5F1AP3	0.0124518924108084	0.00790664184941382	0.239406693867953	0.810876904903097	0.870047982058359	-6.21127254827017	Heart_Atrial_Appendage	1	0.870047982058359
Brain_Hypothalamus_GENE_NAP1L4	-0.0043522295243634	0.00148413480328989	-0.239381894503461	0.810896123550143	0.87006095282315	-6.21127827288567	Brain_Hypothalamus	1	0.87006095282315
Brain_Amygdala_GENE_RIIAD1	0.0138580544374047	1.05010844547808e-05	0.239293640934542	0.810964517930949	0.870126686603282	-6.21129864028196	Brain_Amygdala	1	0.870126686603282
Brain_Cerebellar_Hemisphere_GENE_ENSG00000273687	-0.00943563565505081	0.00150744266030362	-0.239247650828046	0.811000159724306	0.87015727755458	-6.21130925102654	Brain_Cerebellar_Hemisphere	1	0.87015727755458
Brain_Anterior_cingulate_cortex_BA24_GENE_AXL	0.00768440099896123	0.00172094741071768	0.239231026195207	0.81101304371652	0.87016345034985	-6.21131308612653	Brain_Anterior_cingulate_cortex_BA24	1	0.87016345034985
Brain_Cerebellar_Hemisphere_GENE_TMEM69	0.00788761604591344	-0.00151081320665729	0.239170304645671	0.811060102994685	0.87020629053964	-6.21132709158342	Brain_Cerebellar_Hemisphere	1	0.87020629053964
Brain_Anterior_cingulate_cortex_BA24_GENE_CRYGD	0.0079686815143234	0.00199115501619101	0.239121352779716	0.811098041251502	0.870239343894476	-6.21133837976884	Brain_Anterior_cingulate_cortex_BA24	1	0.870239343894476
Brain_Substantia_nigra_GENE_AQP4	-0.0436746743749686	-0.00308101000158961	-0.239105279936073	0.811110497986435	0.870243453478113	-6.21134208562506	Brain_Substantia_nigra	1	0.870243453478113
Brain_Hippocampus_GENE_DNMT1	-0.00687874832503822	0.00150882145524825	-0.239091179164286	0.811121426370676	0.870243453478113	-6.21134533658298	Brain_Hippocampus	1	0.870243453478113
Brain_Putamen_basal_ganglia_GENE_ENSG00000287262	0.00721128778297326	0.00200957427830041	0.23908880542867	0.811123266067572	0.870243453478113	-6.21134588383297	Brain_Putamen_basal_ganglia	1	0.870243453478113
Brain_Hippocampus_GENE_SPG11	-0.0064002968955331	0.00107940670861402	-0.239061612012517	0.811144341633041	0.870253356805062	-6.21135215271954	Brain_Hippocampus	1	0.870253356805062
Heart_Atrial_Appendage_GENE_RTN4RL2	-0.00553419610549955	-0.00164133749727213	-0.239058491927036	0.811146759784703	0.870253356805062	-6.2113528719459	Heart_Atrial_Appendage	1	0.870253356805062
Heart_Atrial_Appendage_GENE_MAP3K5	0.00312997481378153	-0.000201439543042125	0.239040400454026	0.811160781207166	0.87026074862317	-6.21135704211611	Heart_Atrial_Appendage	1	0.87026074862317
Brain_Putamen_basal_ganglia_GENE_NYNRIN	0.00630533777132665	0.00308614124130808	0.239008633550959	0.811185401636172	0.870279511445718	-6.21136436377428	Brain_Putamen_basal_ganglia	1	0.870279511445718
Brain_Caudate_basal_ganglia_GENE_PPP1R3C	0.0256852186380541	0.00122782631393036	0.23898630432614	0.811202707656003	0.870290426750189	-6.21136950964741	Brain_Caudate_basal_ganglia	1	0.870290426750189
Brain_Nucleus_accumbens_basal_ganglia_GENE_CCDC74A	-0.00925760893244958	0.00358498839010776	-0.238973662089811	0.811212505923081	0.870293287318731	-6.21137242289618	Brain_Nucleus_accumbens_basal_ganglia	1	0.870293287318731
Brain_Frontal_Cortex_BA9_GENE_IFI44L	0.040595548819996	-0.0179033717711417	0.238950732057544	0.811230277742161	0.87030470202928	-6.21137770644848	Brain_Frontal_Cortex_BA9	1	0.87030470202928
Brain_Putamen_basal_ganglia_GENE_USP34.DT	-0.00577723667146364	0.00215184563845823	-0.23891521481072	0.811257805418198	0.870326582733211	-6.21138588935389	Brain_Putamen_basal_ganglia	1	0.870326582733211
Heart_Left_Ventricle_GENE_RHNO1	-0.00602605360114937	-0.00190690630075321	-0.238890470020018	0.811276984030133	0.870339506160418	-6.21139158964808	Heart_Left_Ventricle	1	0.870339506160418
Heart_Left_Ventricle_GENE_TMEM201	0.00470396660497182	-0.00144304117601184	0.23883213249913	0.811322199356824	0.870380361352415	-6.21140502614153	Heart_Left_Ventricle	1	0.870380361352415
Brain_Hippocampus_GENE_CRTC2	-0.0111594377106748	0.000979690859541451	-0.23879979877443	0.811347260342618	0.870382829690256	-6.21141247194024	Brain_Hippocampus	1	0.870382829690256
Brain_Substantia_nigra_GENE_PRKAR2A	0.00412044901716957	-0.00147174622688105	0.238794471360138	0.811351389494347	0.870382829690256	-6.2114136986386	Brain_Substantia_nigra	1	0.870382829690256
Brain_Putamen_basal_ganglia_GENE_DDX27	-0.00455418526785016	-0.00185246596459325	-0.238779224883304	0.811363206703906	0.870382829690256	-6.21141720916399	Brain_Putamen_basal_ganglia	1	0.870382829690256
Heart_Atrial_Appendage_GENE_GAB3	0.00874693730091005	1.02241502558574e-06	0.23877758867758	0.81136447489361	0.870382829690256	-6.21141758588957	Heart_Atrial_Appendage	1	0.870382829690256
Brain_Caudate_basal_ganglia_GENE_PACRG.AS3	0.0177723935560469	0.00659600595147207	0.238773394328102	0.811367725850663	0.870382829690256	-6.21141855159923	Brain_Caudate_basal_ganglia	1	0.870382829690256
Brain_Caudate_basal_ganglia_GENE_PITPNB	0.00454113091455815	-0.000525179112310946	0.238765882672492	0.811373547994022	0.870382829690256	-6.21142028104521	Brain_Caudate_basal_ganglia	1	0.870382829690256
Brain_Caudate_basal_ganglia_GENE_RAC3	0.00658597131705235	0.000591228420064922	0.238764746334411	0.811374428749263	0.870382829690256	-6.21142054266522	Brain_Caudate_basal_ganglia	1	0.870382829690256
Brain_Hippocampus_GENE_HMGN2P15	-0.0192379239491488	0.000882544175301401	-0.23870383435522	0.811421640880844	0.870419131361525	-6.21143456465816	Brain_Hippocampus	1	0.870419131361525
Brain_Substantia_nigra_GENE_ARHGAP19	0.00834655155786355	0.00246749683287174	0.238702680524696	0.811422535207436	0.870419131361525	-6.21143483023645	Brain_Substantia_nigra	1	0.870419131361525
Brain_Caudate_basal_ganglia_GENE_SETD6	0.00500459287217173	-6.10152515949811e-05	0.238677787888659	0.81144182938904	0.870425476707048	-6.21144055948658	Brain_Caudate_basal_ganglia	1	0.870425476707048
Brain_Substantia_nigra_GENE_SCARNA12	-0.0202881743361304	0.0089281758740157	-0.238668269781505	0.811449206865781	0.870425476707048	-6.2114427500014	Brain_Substantia_nigra	1	0.870425476707048
Brain_Anterior_cingulate_cortex_BA24_GENE_ENSG00000272970	-0.00292093183840178	0.000984273945927594	-0.238663800583674	0.811452670943001	0.870425476707048	-6.2114437785207	Brain_Anterior_cingulate_cortex_BA24	1	0.870425476707048
Heart_Atrial_Appendage_GENE_NDUFAF5	0.0121744046131409	-0.000412577648313761	0.238657295407149	0.811457713114824	0.870425476707048	-6.21144527555581	Heart_Atrial_Appendage	1	0.870425476707048
Brain_Hypothalamus_GENE_LIG4	-0.0107075088872451	0.000921378539403223	-0.238649035414721	0.811464115458315	0.870425476707048	-6.21144717636754	Brain_Hypothalamus	1	0.870425476707048
Heart_Left_Ventricle_GENE_ELAVL1	0.00325946786782289	0.000736744858451756	0.238610805204199	0.811493747967259	0.870445647025847	-6.21145597315005	Heart_Left_Ventricle	1	0.870445647025847
Brain_Putamen_basal_ganglia_GENE_TUBB6	0.0123662760057013	-0.00247464526768774	0.238606369932586	0.81149718579546	0.870445647025847	-6.21145699361612	Brain_Putamen_basal_ganglia	1	0.870445647025847
Brain_Putamen_basal_ganglia_GENE_FNBP4	-0.00859714097230072	-0.00297749084405643	-0.238568950748639	0.811526189964873	0.870469106570857	-6.21146560225667	Brain_Putamen_basal_ganglia	1	0.870469106570857
Brain_Anterior_cingulate_cortex_BA24_GENE_CST6	-0.00930296531067357	-0.000301448470798996	-0.238529263423544	0.811556952487839	0.870488990280579	-6.21147473122969	Brain_Anterior_cingulate_cortex_BA24	1	0.870488990280579
Brain_Putamen_basal_ganglia_GENE_ENSG00000264112	0.00841466178278912	-0.00213179193167229	0.238526629246988	0.81155899430664	0.870488990280579	-6.21147533709555	Brain_Putamen_basal_ganglia	1	0.870488990280579
Brain_Hippocampus_GENE_SARAF	-0.00906459990190687	-0.00496297026838904	-0.238510073172251	0.811571827380444	0.870495103645847	-6.21147914487236	Brain_Hippocampus	1	0.870495103645847
Heart_Atrial_Appendage_GENE_BRD2	0.00632290489620874	0.000559002390011756	0.238446335447089	0.811621232737023	0.870540444131823	-6.21149380161894	Heart_Atrial_Appendage	1	0.870540444131823
Brain_Substantia_nigra_GENE_CDS2	0.0163470635091353	-0.00562648624787757	0.238420711627982	0.811641094874044	0.87055304540777	-6.21149969281555	Brain_Substantia_nigra	1	0.87055304540777
Brain_Cerebellar_Hemisphere_GENE_CHRNA3	-0.0257037823523035	0.00310498167823098	-0.238412772025017	0.811647249230401	0.87055304540777	-6.21150151808888	Brain_Cerebellar_Hemisphere	1	0.87055304540777
Brain_Substantia_nigra_GENE_ZNF628	-0.0150132099253209	-0.00144913253080822	-0.238370323056266	0.811680153602772	0.870580685791224	-6.21151127585388	Brain_Substantia_nigra	1	0.870580685791224
Heart_Left_Ventricle_GENE_ACVR2B	-0.00395788654443649	0.000847173542793147	-0.238254262312545	0.811770119938865	0.870666735621706	-6.21153794592557	Heart_Left_Ventricle	1	0.870666735621706
Heart_Atrial_Appendage_GENE_ENSG00000271396	-0.00794797708326209	-0.00213679487536221	-0.238248416416787	0.811774651544105	0.870666735621706	-6.21153928893426	Heart_Atrial_Appendage	1	0.870666735621706
Brain_Caudate_basal_ganglia_GENE_MAPK8	0.00252528405466712	-0.0006105788445884	0.238229651195499	0.811789197958946	0.870674684671802	-6.21154359974577	Brain_Caudate_basal_ganglia	1	0.870674684671802
Brain_Putamen_basal_ganglia_GENE_SP110	-0.00704243884703497	-0.00157394176018875	-0.238196809393519	0.811814656407316	0.870694027241694	-6.21155114346095	Brain_Putamen_basal_ganglia	1	0.870694027241694
Brain_Putamen_basal_ganglia_GENE_ZNF432	0.00822778779278376	-0.00260784386884719	0.238187977547877	0.811821502749191	0.870694027241694	-6.21155317194589	Brain_Putamen_basal_ganglia	1	0.870694027241694
Brain_Hippocampus_GENE_CDK5RAP1	-0.0056323444594752	0.00156448317045699	-0.238130422612823	0.811866119004765	0.870734226035908	-6.21156638923466	Brain_Hippocampus	1	0.870734226035908
Brain_Nucleus_accumbens_basal_ganglia_GENE_ENDOV	-0.00542856309201823	0.00225949803392075	-0.238059394344653	0.811921180555265	0.870780070893863	-6.21158269622464	Brain_Nucleus_accumbens_basal_ganglia	1	0.870780070893863
Brain_Substantia_nigra_GENE_GTF2B	0.00645993303456092	-0.00178053522218486	0.238056871603179	0.811923136217129	0.870780070893863	-6.21158327531758	Brain_Substantia_nigra	1	0.870780070893863
Brain_Anterior_cingulate_cortex_BA24_GENE_NR2C2AP	-0.0102048892026873	0.0041470161301996	-0.238000407082667	0.811966908552544	0.870819362783328	-6.21159623508951	Brain_Anterior_cingulate_cortex_BA24	1	0.870819362783328
Brain_Hippocampus_GENE_ENSG00000287539	-0.00883289548929725	0.00337532981184503	-0.237970389857593	0.811990178697717	0.870836665958807	-6.21160312341028	Brain_Hippocampus	1	0.870836665958807
Brain_Putamen_basal_ganglia_GENE_FBLIM1	-0.00566606282652335	-0.000578722574807544	-0.23790948742895	0.812037392379487	0.870879647375126	-6.2116170965656	Brain_Putamen_basal_ganglia	1	0.870879647375126
Brain_Nucleus_accumbens_basal_ganglia_GENE_ENSG00000279456	-0.0207581588896021	-0.00214696887000201	-0.237885093317195	0.812056303735919	0.870892275120286	-6.21162269242839	Brain_Nucleus_accumbens_basal_ganglia	1	0.870892275120286
Brain_Caudate_basal_ganglia_GENE_PSMB8	-0.0190304637990149	-0.00142708891401481	-0.23786334174876	0.812073166572709	0.87090270572162	-6.21162768162368	Brain_Caudate_basal_ganglia	1	0.87090270572162
Brain_Caudate_basal_ganglia_GENE_ASNS	0.00473165560406486	4.71082682285334e-05	0.237824027975529	0.812103644676677	0.870925493433209	-6.21163669793539	Brain_Caudate_basal_ganglia	1	0.870925493433209
Brain_Caudate_basal_ganglia_GENE_CHRNA10	-0.00818622163825942	0.000179500624433253	-0.237815850408981	0.812109984392071	0.870925493433209	-6.21163857321024	Brain_Caudate_basal_ganglia	1	0.870925493433209
Brain_Cerebellar_Hemisphere_GENE_ZSCAN26	0.00885696270633471	-0.00281034862604719	0.237801275839908	0.812121283458826	0.870925493433209	-6.21164191528219	Brain_Cerebellar_Hemisphere	1	0.870925493433209
Brain_Caudate_basal_ganglia_GENE_DKC1	0.0017714029794402	-0.000754979859410463	0.237799108960726	0.812122963354898	0.870925493433209	-6.21164241214846	Brain_Caudate_basal_ganglia	1	0.870925493433209
Brain_Nucleus_accumbens_basal_ganglia_GENE_TLR6	0.00521040191609799	-0.0021607821822188	0.237784929337744	0.812133956279436	0.870929628410818	-6.21164566342971	Brain_Nucleus_accumbens_basal_ganglia	1	0.870929628410818
Heart_Left_Ventricle_GENE_CACUL1	-0.00344092268209568	0.000729149191880685	-0.237729899628749	0.812176619079769	0.870967725681873	-6.21165827949382	Heart_Left_Ventricle	1	0.870967725681873
Brain_Cerebellar_Hemisphere_GENE_EN2	-0.00732821866410127	0.00120425047450353	-0.237663809498705	0.812227857415101	0.871015018495588	-6.2116734274019	Brain_Cerebellar_Hemisphere	1	0.871015018495588
Brain_Anterior_cingulate_cortex_BA24_GENE_DSTNP1	-0.0269485139341669	-0.000328282085982894	-0.23763664233809	0.812248919796691	0.87102995074346	-6.21167965291463	Brain_Anterior_cingulate_cortex_BA24	1	0.87102995074346
Brain_Substantia_nigra_GENE_GPR17	0.0443177576896648	0.00370269584633297	0.237623715883409	0.812258941573503	0.871033043238936	-6.21168261483706	Brain_Substantia_nigra	1	0.871033043238936
Brain_Substantia_nigra_GENE_TFAP2A.AS2	0.00738231905473489	0.00165795054290898	0.23758134796494	0.8122917892976	0.871060613070939	-6.21169232174359	Brain_Substantia_nigra	1	0.871060613070939
Heart_Left_Ventricle_GENE_ZNF737	-0.00222891995356421	-4.27135552564876e-05	-0.237477734747545	0.812372121719269	0.871139102157888	-6.21171605325924	Heart_Left_Ventricle	1	0.871139102157888
Brain_Hippocampus_GENE_HSPB3	0.0341913566962301	-0.000273732376314419	0.237434955789598	0.812405289274677	0.871167013538233	-6.21172584831005	Brain_Hippocampus	1	0.871167013538233
Brain_Putamen_basal_ganglia_GENE_KDM5C	-0.00533971730422437	-0.00138790424844019	-0.237391846210278	0.812438713510166	0.871191198849088	-6.21173571727817	Brain_Putamen_basal_ganglia	1	0.871191198849088
Heart_Left_Ventricle_GENE_CGGBP1	-0.00507408805029589	0.00322072914970933	-0.237380439539206	0.812447557524358	0.871191198849088	-6.2117383282791	Heart_Left_Ventricle	1	0.871191198849088
Brain_Putamen_basal_ganglia_GENE_PPP4C	0.00400234759867219	-0.000584772408768532	0.237378242383488	0.812449261063249	0.871191198849088	-6.2117388311962	Brain_Putamen_basal_ganglia	1	0.871191198849088
Heart_Atrial_Appendage_GENE_ADM.DT	0.00832953973932834	-0.00111329711402054	0.237350234801775	0.812470976490886	0.871198939015095	-6.21174524157435	Heart_Atrial_Appendage	1	0.871198939015095
Brain_Putamen_basal_ganglia_GENE_CTBP2	0.0051241817454679	0.000497589231805101	0.237338347165953	0.812480193506564	0.871198939015095	-6.21174796218901	Brain_Putamen_basal_ganglia	1	0.871198939015095
Heart_Atrial_Appendage_GENE_COL4A2.AS2	0.00677507394526316	-4.97601918068553e-05	0.23733697835188	0.812481254811001	0.871198939015095	-6.21174827544833	Heart_Atrial_Appendage	1	0.871198939015095
Brain_Cerebellar_Hemisphere_GENE_RN7SKP271	-0.0273331141778731	0.0155892082627913	-0.23733210070512	0.812485036677434	0.871198939015095	-6.21174939170487	Brain_Cerebellar_Hemisphere	1	0.871198939015095
Brain_Putamen_basal_ganglia_GENE_ARHGEF12	-0.00590065895175415	-0.000203682123928697	-0.237318182676549	0.812495827996537	0.87120285487247	-6.21175257674014	Brain_Putamen_basal_ganglia	1	0.87120285487247
Brain_Frontal_Cortex_BA9_GENE_HYKK	-0.00457650310473427	0.000692304438729232	-0.237202254708409	0.812585713930828	0.871285307268281	-6.21177909871979	Brain_Frontal_Cortex_BA9	1	0.871285307268281
Heart_Left_Ventricle_GENE_EPN2	-0.00441471346385758	0.0029252612289137	-0.237200590475065	0.81258700432918	0.871285307268281	-6.21177947936851	Heart_Left_Ventricle	1	0.871285307268281
Brain_Cerebellar_Hemisphere_GENE_LARP4B	0.00406723938358339	-0.000326826543877075	0.237179088023114	0.812603676753776	0.871295528143098	-6.21178439723659	Brain_Cerebellar_Hemisphere	1	0.871295528143098
Heart_Left_Ventricle_GENE_TMEM102	0.0134532430898809	-0.00050690414478497	0.237166130632991	0.812613723607715	0.871298644785581	-6.21178736053164	Heart_Left_Ventricle	1	0.871298644785581
Brain_Amygdala_GENE_PLXNC1	-0.00744314423779544	-0.00041244124008381	-0.237125237955663	0.812645431025659	0.871324986004737	-6.21179671143565	Brain_Amygdala	1	0.871324986004737
Heart_Atrial_Appendage_GENE_DAGLA	0.00219550433096512	-0.0007794957062883	0.237102061029742	0.812663402117714	0.871336598690992	-6.21180201057375	Heart_Atrial_Appendage	1	0.871336598690992
Heart_Left_Ventricle_GENE_ZNF654	-0.0031531507666006	0.00117321010891115	-0.237086531519944	0.812675443556423	0.871341853462756	-6.2118055609281	Heart_Left_Ventricle	1	0.871341853462756
Brain_Putamen_basal_ganglia_GENE_CST3	-0.0250468246176511	0.00283964561198879	-0.237068112733095	0.812689725371486	0.87134951022846	-6.21180977152717	Brain_Putamen_basal_ganglia	1	0.87134951022846
Brain_Substantia_nigra_GENE_TJP1	0.00829223607403283	0.00197155852701161	0.236934276358854	0.812793503156092	0.871446277550803	-6.21184035716797	Brain_Substantia_nigra	1	0.871446277550803
Brain_Frontal_Cortex_BA9_GENE_ENSG00000220614	-0.0117732684015622	0.00216262136124867	-0.236918943763279	0.812805392382624	0.871446277550803	-6.2118438600251	Brain_Frontal_Cortex_BA9	1	0.871446277550803
Heart_Atrial_Appendage_GENE_BHLHE41	-0.0113611642642531	0.00332572932732392	-0.23691398988676	0.812809233734966	0.871446277550803	-6.21184499173044	Heart_Atrial_Appendage	1	0.871446277550803
Heart_Left_Ventricle_GENE_CCNT1	0.00447220737183716	0.000623925240867597	0.236912577204087	0.812810329163157	0.871446277550803	-6.21184531445124	Heart_Left_Ventricle	1	0.871446277550803
Brain_Frontal_Cortex_BA9_GENE_RNASE4	-0.0253328444461809	-0.00794598530694921	-0.236905670137228	0.812815685074551	0.871446277550803	-6.21184689231081	Brain_Frontal_Cortex_BA9	1	0.871446277550803
Brain_Caudate_basal_ganglia_GENE_SCG5	-0.0227909307791094	0.000975785238826687	-0.236803207333078	0.812895138311634	0.871522171236002	-6.21187029364973	Brain_Caudate_basal_ganglia	1	0.871522171236002
Brain_Putamen_basal_ganglia_GENE_DOK1	-0.0113671067126767	0.00575224807794375	-0.236795962050007	0.812900756630295	0.871522171236002	-6.21187194800684	Brain_Putamen_basal_ganglia	1	0.871522171236002
Brain_Amygdala_GENE_PTPRF	0.0124810610125358	-0.00504638910235891	0.23674290453203	0.812941900112505	0.871552719039181	-6.21188406139233	Brain_Amygdala	1	0.871552719039181
Brain_Substantia_nigra_GENE_PYGO2	-0.00834936143217143	0.00298186955833336	-0.236725559933492	0.812955350103493	0.871552719039181	-6.21188802069129	Brain_Substantia_nigra	1	0.871552719039181
Brain_Nucleus_accumbens_basal_ganglia_GENE_HSPA5	0.00957906430989757	-0.00396187289309621	0.236716634043091	0.812962271769573	0.871552719039181	-6.21189005811574	Brain_Nucleus_accumbens_basal_ganglia	1	0.871552719039181
Heart_Left_Ventricle_GENE_ARHGAP1	0.010445112702264	-0.00141540463274364	0.236715969624692	0.812962786999686	0.871552719039181	-6.21189020977289	Heart_Left_Ventricle	1	0.871552719039181
Heart_Atrial_Appendage_GENE_DMTN	0.0163532693292861	-0.00295015358671495	0.236713166301338	0.812964960866644	0.871552719039181	-6.21189084964201	Heart_Atrial_Appendage	1	0.871552719039181
Heart_Left_Ventricle_GENE_RPL11P3	0.011663325942127	0.00109212144912699	0.236697674493017	0.812976974180491	0.871557941114482	-6.21189438556916	Heart_Left_Ventricle	1	0.871557941114482
Brain_Caudate_basal_ganglia_GENE_TMEM102	-0.00973107791963971	-0.00438172861213608	-0.236686500919421	0.812985638893348	0.871559573237259	-6.2118969357374	Brain_Caudate_basal_ganglia	1	0.871559573237259
Brain_Amygdala_GENE_PIN1	0.0150932291983449	-0.00288817789143227	0.236674047272125	0.812995296285329	0.871562269521613	-6.21189977791778	Brain_Amygdala	1	0.871562269521613
Brain_Hippocampus_GENE_ENSG00000273216	0.00871746449515996	0.000119562798665685	0.236651506778973	0.813012775765485	0.871573351264709	-6.21190492174513	Brain_Hippocampus	1	0.871573351264709
Heart_Left_Ventricle_GENE_ENSG00000276945	0.00799666663294423	-0.000596810870755374	0.236635502637878	0.813025186556269	0.871578289358091	-6.21190857365445	Heart_Left_Ventricle	1	0.871578289358091
Heart_Left_Ventricle_GENE_SERBP1P5	-0.00824575041477412	-0.00141499736961943	-0.236627145957424	0.813031666961033	0.871578289358091	-6.21191048042767	Heart_Left_Ventricle	1	0.871578289358091
Brain_Putamen_basal_ganglia_GENE_THNSL1	0.00791471809498245	-0.000176907403241655	0.236503653793967	0.813127433660705	0.87166707065098	-6.21193865022183	Brain_Putamen_basal_ganglia	1	0.87166707065098
Heart_Atrial_Appendage_GENE_ENSG00000256433	0.0146582907437181	-0.00548643363390716	0.236501929456294	0.813128770883838	0.87166707065098	-6.21193904345646	Heart_Atrial_Appendage	1	0.87166707065098
Brain_Nucleus_accumbens_basal_ganglia_GENE_RAB43P1	-0.00901156599155071	-0.00114661365773405	-0.236490846555457	0.813137365681768	0.871668626767177	-6.21194157083928	Brain_Nucleus_accumbens_basal_ganglia	1	0.871668626767177
Brain_Frontal_Cortex_BA9_GENE_PLEK	-0.014140118013111	-0.0033280202457987	-0.23646509329443	0.813157337442188	0.871682378648002	-6.21194744324422	Brain_Frontal_Cortex_BA9	1	0.871682378648002
Heart_Left_Ventricle_GENE_WRAP53	-0.00484240952898934	-0.000701817898704381	-0.236428706444636	0.81318555580233	0.87170497033844	-6.21195573929073	Heart_Left_Ventricle	1	0.87170497033844
Brain_Anterior_cingulate_cortex_BA24_GENE_TPT1	-0.0131485288259799	0.00404516183638297	-0.236418180458315	0.813193718853668	0.871706063268316	-6.21195813893271	Brain_Anterior_cingulate_cortex_BA24	1	0.871706063268316
Brain_Hippocampus_GENE_SIRT7	-0.0120700003171439	0.00376263869040122	-0.236382779813493	0.813221172703946	0.871727834841768	-6.21196620854441	Brain_Hippocampus	1	0.871727834841768
Brain_Frontal_Cortex_BA9_GENE_ENSG00000271976	0.00891619175071188	0.000954407987654447	0.236357979329419	0.813240406071947	0.871737176451462	-6.2119718611194	Brain_Frontal_Cortex_BA9	1	0.871737176451462
Heart_Atrial_Appendage_GENE_SMARCA5	-0.0105771414195928	0.00255002068036184	-0.236352297996263	0.813244812097462	0.871737176451462	-6.21197315593656	Heart_Atrial_Appendage	1	0.871737176451462
Brain_Hippocampus_GENE_ENSG00000270679	-0.0110490488006235	0.000943858818098104	-0.236343908242893	0.813251318585988	0.871737176451462	-6.21197506796543	Brain_Hippocampus	1	0.871737176451462
Brain_Substantia_nigra_GENE_NAPB	-0.0313582445048286	-0.0130719306720298	-0.23626436965612	0.813313003627862	0.871795639629493	-6.21199319147687	Brain_Substantia_nigra	1	0.871795639629493
Brain_Cerebellar_Hemisphere_GENE_DDX20	-0.0100266427680389	-0.00245586828973673	-0.236224992723129	0.813343542288901	0.8718207160601	-6.21200216157304	Brain_Cerebellar_Hemisphere	1	0.8718207160601
Heart_Atrial_Appendage_GENE_ZNF362	-0.0072412119330706	0.00173353367355	-0.236197770379515	0.81336465466134	0.871825931512195	-6.21200836197018	Heart_Atrial_Appendage	1	0.871825931512195
Brain_Nucleus_accumbens_basal_ganglia_GENE_RDH10	-0.00633093469938544	-0.00229089029656937	-0.236197307226189	0.813365013862505	0.871825931512195	-6.21200846745586	Brain_Nucleus_accumbens_basal_ganglia	1	0.871825931512195
Brain_Nucleus_accumbens_basal_ganglia_GENE_MIR124.1HG	-0.0107556041707566	0.000753963382838028	-0.236179757971327	0.813378624314744	0.871825931512195	-6.21201246423991	Brain_Nucleus_accumbens_basal_ganglia	1	0.871825931512195
Brain_Caudate_basal_ganglia_GENE_AP1B1	0.0027922542103301	7.98775157625577e-05	0.236174939662537	0.813382361199057	0.871825931512195	-6.21201356154162	Brain_Caudate_basal_ganglia	1	0.871825931512195
Heart_Atrial_Appendage_GENE_HSD11B1L	0.00638801401341337	0.000651584878711392	0.236172658615124	0.813384130288133	0.871825931512195	-6.21201408101012	Heart_Atrial_Appendage	1	0.871825931512195
Brain_Nucleus_accumbens_basal_ganglia_GENE_ZNF765	0.00164507476347305	-0.000393572166102161	0.236066564495008	0.813466413696018	0.871906468484552	-6.21203823654143	Brain_Nucleus_accumbens_basal_ganglia	1	0.871906468484552
Brain_Nucleus_accumbens_basal_ganglia_GENE_ENSG00000271788	-0.0155176869576132	0.00978610189971314	-0.236052392526956	0.813477405204406	0.871910591148733	-6.21204146239647	Brain_Nucleus_accumbens_basal_ganglia	1	0.871910591148733
Brain_Hippocampus_GENE_GCOM1	-0.00755146713715914	0.000695582099665422	-0.235981584578149	0.813532323052012	0.871961794954729	-6.21205757695952	Brain_Hippocampus	1	0.871961794954729
Brain_Cerebellar_Hemisphere_GENE_PPM1L.DT	-0.0201882078889794	-0.00116462297085181	-0.235860472227465	0.813626258557678	0.872054817475989	-6.2120851286581	Brain_Cerebellar_Hemisphere	1	0.872054817475989
Brain_Caudate_basal_ganglia_GENE_MEF2A	0.00705726864049785	-0.00325625085742236	0.235842849371319	0.813639927180471	0.87206180806811	-6.21208913648123	Brain_Caudate_basal_ganglia	1	0.87206180806811
Brain_Hypothalamus_GENE_FAHD2B	-0.0107102968551125	-0.00166612333782262	-0.235808073977171	0.813666899805281	0.872083057682987	-6.21209704428863	Brain_Hypothalamus	1	0.872083057682987
Heart_Atrial_Appendage_GENE_SLC49A3	-0.0140339357569569	-0.00656332498740638	-0.235786634611723	0.813683528798679	0.872093220782971	-6.21210191894706	Heart_Atrial_Appendage	1	0.872093220782971
Brain_Caudate_basal_ganglia_GENE_PIANP	-0.0291416413560907	0.0018705371201335	-0.235728754141819	0.813728422989663	0.872133677632998	-6.21211507698934	Brain_Caudate_basal_ganglia	1	0.872133677632998
Brain_Substantia_nigra_GENE_TMEM200C	-0.0174233066342959	-0.00392064625805025	-0.235703173131971	0.813748264743891	0.872147283435955	-6.21212089132428	Brain_Substantia_nigra	1	0.872147283435955
Brain_Anterior_cingulate_cortex_BA24_GENE_ENSG00000243304	0.00807133909269148	-0.000147624197066726	0.235661517677158	0.813780574799735	0.872173863068902	-6.21213035788694	Brain_Anterior_cingulate_cortex_BA24	1	0.872173863068902
Brain_Hippocampus_GENE_CGGBP1	-0.00317875084705423	-8.96895617987153e-05	-0.235652770930095	0.813787359254943	0.872173863068902	-6.21213234544844	Brain_Hippocampus	1	0.872173863068902
Heart_Atrial_Appendage_GENE_DCN	0.0210453620281922	0.00785009405410672	0.235628528149682	0.813806163353999	0.872186356066764	-6.21213785385561	Heart_Atrial_Appendage	1	0.872186356066764
Brain_Frontal_Cortex_BA9_GENE_ENSG00000279742	0.010724251866163	-0.00381282143223211	0.235564616146738	0.813855737706272	0.872231826181229	-6.21215237312655	Brain_Frontal_Cortex_BA9	1	0.872231826181229
Brain_Caudate_basal_ganglia_GENE_ADGRL1	-0.00906619579333153	0.000825435581874476	-0.235524997010752	0.813886469288837	0.87225710135408	-6.2121613716648	Brain_Caudate_basal_ganglia	1	0.87225710135408
Brain_Caudate_basal_ganglia_GENE_NEBL	0.00417571021491521	0.00131519218977172	0.235465666137741	0.813932491314781	0.872298762988504	-6.21217484442229	Brain_Caudate_basal_ganglia	1	0.872298762988504
Brain_Caudate_basal_ganglia_GENE_HNRNPR	0.00619152489560573	-0.000433860388679915	0.235408231445446	0.813977043116617	0.872338848252604	-6.21218788336549	Brain_Caudate_basal_ganglia	1	0.872338848252604
Brain_Cerebellar_Hemisphere_GENE_COASY	-0.00466617820655554	0.00272132656709202	-0.235397725466677	0.813985192616771	0.872339920824128	-6.21219026811053	Brain_Cerebellar_Hemisphere	1	0.872339920824128
Heart_Left_Ventricle_GENE_ENSG00000273133	-0.00928329693308941	-0.00478848199135499	-0.235386492554359	0.813993906022471	0.872341597703529	-6.21219281774412	Heart_Left_Ventricle	1	0.872341597703529
Brain_Nucleus_accumbens_basal_ganglia_GENE_ZNF266	-0.0132145321949248	0.00028586424937033	-0.235339969622821	0.814029994253675	0.872372611369294	-6.21220337617033	Brain_Nucleus_accumbens_basal_ganglia	1	0.872372611369294
Brain_Nucleus_accumbens_basal_ganglia_GENE_CASP7	-0.012935853495037	-0.00172699319145186	-0.235326051498553	0.814040790737222	0.872376520287365	-6.21220653449716	Brain_Nucleus_accumbens_basal_ganglia	1	0.872376520287365
Brain_Nucleus_accumbens_basal_ganglia_GENE_MX1	0.0132359428846604	-0.00577656177575605	0.235308338234445	0.814054531215017	0.872383584075614	-6.21221055375423	Brain_Nucleus_accumbens_basal_ganglia	1	0.872383584075614
Brain_Substantia_nigra_GENE_TNRC6B	-0.00375631114149792	-0.000483549274995666	-0.23528753315106	0.814070670142446	0.872386803138901	-6.21221527417922	Brain_Substantia_nigra	1	0.872386803138901
Heart_Atrial_Appendage_GENE_SNHG28	-0.012019457363521	0.00159498010569992	-0.235286033845101	0.814071833187709	0.872386803138901	-6.21221561433771	Heart_Atrial_Appendage	1	0.872386803138901
Brain_Frontal_Cortex_BA9_GENE_DLGAP1.AS3	-0.0123243989294488	0.00452947539287407	-0.235234301764809	0.814111963174472	0.872422146289294	-6.21222734984547	Brain_Frontal_Cortex_BA9	1	0.872422146289294
Brain_Cerebellar_Hemisphere_GENE_ENSG00000280231	0.0138085753042985	-0.00162247786018238	0.235204319125232	0.814135221750318	0.872435669045151	-6.21223415027578	Brain_Cerebellar_Hemisphere	1	0.872435669045151
Brain_Anterior_cingulate_cortex_BA24_GENE_ZNF324B	-0.0115529505387881	-0.00487487814904069	-0.235199601938982	0.81413888105064	0.872435669045151	-6.21223522011254	Brain_Anterior_cingulate_cortex_BA24	1	0.872435669045151
Brain_Caudate_basal_ganglia_GENE_SV2C	0.0117616493148666	-0.00102497636604467	0.235188601529993	0.814147414500996	0.872437152111768	-6.21223771487283	Brain_Caudate_basal_ganglia	1	0.872437152111768
Heart_Atrial_Appendage_GENE_CLN5	-0.00747914005407349	0.0021173721239137	-0.235119466841935	0.81420104550665	0.872486961090005	-6.21225339111703	Heart_Atrial_Appendage	1	0.872486961090005
Brain_Substantia_nigra_GENE_TFDP1	-0.00922358431192219	0.00281204727530559	-0.235103239311422	0.814213634086334	0.872492789064404	-6.21225707003103	Brain_Substantia_nigra	1	0.872492789064404
Brain_Nucleus_accumbens_basal_ganglia_GENE_FLRT3	-0.011668008666733	-0.00258237748727566	-0.235083062980916	0.81422928603244	0.872501899541322	-6.21226164381618	Brain_Nucleus_accumbens_basal_ganglia	1	0.872501899541322
Brain_Cerebellar_Hemisphere_GENE_METTL14	-0.0100669514146423	-0.0012017518443283	-0.235056033005237	0.814250254863906	0.87251670721145	-6.21226777064344	Brain_Cerebellar_Hemisphere	1	0.87251670721145
Brain_Amygdala_GENE_DNAJA4	0.0207383932425357	-0.0101361657200489	0.235014087231961	0.814282795070488	0.872543913916944	-6.21227727700842	Brain_Amygdala	1	0.872543913916944
Brain_Nucleus_accumbens_basal_ganglia_GENE_ENSG00000286360	-0.00459226870534524	1.6793950572005e-05	-0.234978890235971	0.814310100036655	0.872565510377262	-6.21228525255777	Brain_Nucleus_accumbens_basal_ganglia	1	0.872565510377262
Brain_Hippocampus_GENE_RHOT2	0.0114760130440305	0.00212142967170237	0.234866746417115	0.81439709996902	0.8726510714162	-6.21231065609604	Brain_Hippocampus	1	0.8726510714162
Brain_Amygdala_GENE_ZNF358	0.0114499928744864	0.00709350906488394	0.234843382899356	0.814415225416229	0.872662830511064	-6.21231594702401	Brain_Amygdala	1	0.872662830511064
Brain_Frontal_Cortex_BA9_GENE_INO80C	0.00778625093770541	0.00355973158369303	0.234827199164577	0.814427780836944	0.872668621052743	-6.21231961170198	Brain_Frontal_Cortex_BA9	1	0.872668621052743
Brain_Substantia_nigra_GENE_IFNA6	-0.0136457162442028	0.00163853995705425	-0.23480568839618	0.814444469070415	0.872673576865762	-6.21232448225343	Brain_Substantia_nigra	1	0.872673576865762
Brain_Hypothalamus_GENE_CFH	0.00887569646735603	-0.000129937725646347	0.234802801510743	0.814446708746633	0.872673576865762	-6.21232513587935	Brain_Hypothalamus	1	0.872673576865762
Heart_Left_Ventricle_GENE_COX6B1P4	0.00651743981781275	0.000392297897885193	0.234770763145635	0.814471564550804	0.872686873947321	-6.21233238921385	Heart_Left_Ventricle	1	0.872686873947321
Brain_Hippocampus_GENE_FAM50B	0.00824200786442242	-0.00376522341853822	0.234765225380146	0.814475860844397	0.872686873947321	-6.21233364283746	Brain_Hippocampus	1	0.872686873947321
Brain_Caudate_basal_ganglia_GENE_LINC00623	-0.00417093705222302	0.00125757479302916	-0.234759151328547	0.814480573204399	0.872686873947321	-6.21233501783002	Brain_Caudate_basal_ganglia	1	0.872686873947321
Brain_Caudate_basal_ganglia_GENE_LRRC42	-0.00697346559910774	0.00146608433967189	-0.234747792585082	0.81448938554279	0.872688653428884	-6.21233758903112	Brain_Caudate_basal_ganglia	1	0.872688653428884
Brain_Hippocampus_GENE_UBA7	-0.00939384490079096	-0.000597590410882776	-0.234735026497007	0.814499289755125	0.872691602762627	-6.21234047865472	Brain_Hippocampus	1	0.872691602762627
Brain_Putamen_basal_ganglia_GENE_KIAA1586	0.00847620710408011	-0.00320505840192208	0.23470869309659	0.814519719881137	0.872705829888451	-6.21234643876403	Brain_Putamen_basal_ganglia	1	0.872705829888451
Brain_Cerebellar_Hemisphere_GENE_RNF148	0.0193044456284454	-0.00664493620521366	0.234696271094146	0.814529357232464	0.872708109993316	-6.21234925003713	Brain_Cerebellar_Hemisphere	1	0.872708109993316
Heart_Atrial_Appendage_GENE_ENSG00000282859	0.00594163697803259	-0.00251998349508917	0.234687513853644	0.814536151371643	0.872708109993316	-6.21235123183388	Heart_Atrial_Appendage	1	0.872708109993316
Brain_Putamen_basal_ganglia_GENE_PSD4	0.0110081688522797	0.000928288778454104	0.234651790297813	0.814563866960715	0.872730142301964	-6.2123593154443	Brain_Putamen_basal_ganglia	1	0.872730142301964
Brain_Amygdala_GENE_ENSG00000231125	0.0111821150746532	-0.00307438415259898	0.23456842022667	0.814628549294743	0.872791780337667	-6.2123781758343	Brain_Amygdala	1	0.872791780337667
Brain_Hippocampus_GENE_CENPS	-0.0105115534463709	-0.00151216885693011	-0.234554990529529	0.814638968789701	0.872795280678768	-6.21238121334016	Brain_Hippocampus	1	0.872795280678768
Brain_Nucleus_accumbens_basal_ganglia_GENE_HNRNPDL	0.0114025990885132	-0.00415799990045478	0.23453720550229	0.814652767439008	0.872802401315627	-6.21238523565957	Brain_Nucleus_accumbens_basal_ganglia	1	0.872802401315627
Brain_Nucleus_accumbens_basal_ganglia_GENE_ENSG00000288538	-0.00684952634768477	0.0023593228739701	-0.234508229399502	0.814675248893291	0.872818824326382	-6.21239178833578	Brain_Nucleus_accumbens_basal_ganglia	1	0.872818824326382
Brain_Substantia_nigra_GENE_SCAMP2	0.00586441287650258	0.00250725307496094	0.234494197564264	0.814686135714691	0.872822825013102	-6.2123949612139	Brain_Substantia_nigra	1	0.872822825013102
Brain_Caudate_basal_ganglia_GENE_COPS9	-0.0140751603578677	0.00689931777491524	-0.234473322271082	0.814702332207621	0.872832514153796	-6.21239968118334	Brain_Caudate_basal_ganglia	1	0.872832514153796
Heart_Atrial_Appendage_GENE_ENSG00000263276	-0.0171284354422669	0.00641333527060034	-0.234444374072431	0.814724792349087	0.872835762794252	-6.2124062257668	Heart_Atrial_Appendage	1	0.872835762794252
Brain_Substantia_nigra_GENE_ENSG00000277022	0.0186121840164685	0.00122087704107172	0.234442900263739	0.814725935842344	0.872835762794252	-6.21240655894255	Brain_Substantia_nigra	1	0.872835762794252
Brain_Caudate_basal_ganglia_GENE_WWP1	-0.00680003833756387	-0.000314853090477842	-0.234441757172548	0.814726822739998	0.872835762794252	-6.21240681735341	Brain_Caudate_basal_ganglia	1	0.872835762794252
Heart_Atrial_Appendage_GENE_ZNF383	0.00376315743648379	0.00029595790731065	0.234383380513733	0.814772116137356	0.872876623396772	-6.21242001249285	Heart_Atrial_Appendage	1	0.872876623396772
Brain_Cerebellar_Hemisphere_GENE_PDE4A	-0.0114689514670191	-0.00064993082584332	-0.234364555341764	0.814786722381347	0.872884607999148	-6.2124242669308	Brain_Cerebellar_Hemisphere	1	0.872884607999148
Brain_Nucleus_accumbens_basal_ganglia_GENE_FOXO3B	0.00422193537987841	-0.0019725448633317	0.234339357494819	0.814806273214823	0.872897889575341	-6.21242996104141	Brain_Nucleus_accumbens_basal_ganglia	1	0.872897889575341
Brain_Substantia_nigra_GENE_UCN	0.0164753384183252	0.00341004100534489	0.234294445997038	0.814841120019037	0.872927557271509	-6.21244010844769	Brain_Substantia_nigra	1	0.872927557271509
Brain_Putamen_basal_ganglia_GENE_HLA.B	-0.0301087605328063	-0.00508879460252639	-0.234284916562057	0.814848513949164	0.872927814836304	-6.21244226129993	Brain_Putamen_basal_ganglia	1	0.872927814836304
Heart_Atrial_Appendage_GENE_ENSG00000288866	-0.00567903003717544	-0.00153935963685759	-0.234253707329447	0.814872729444496	0.872930394109924	-6.21244931135319	Heart_Atrial_Appendage	1	0.872930394109924
Brain_Frontal_Cortex_BA9_GENE_GPR132	-0.00606283851340455	-0.000406574127694817	-0.234250144168561	0.814875494141049	0.872930394109924	-6.21245011619867	Brain_Frontal_Cortex_BA9	1	0.872930394109924
Brain_Amygdala_GENE_PET117	0.0127463221200158	0.00202762133711547	0.234242653113935	0.81488130654201	0.872930394109924	-6.21245180823551	Brain_Amygdala	1	0.872930394109924
Heart_Left_Ventricle_GENE_THOC1	0.00226028282248836	-0.000242064264511827	0.234237522661205	0.814885287328966	0.872930394109924	-6.2124529670418	Heart_Left_Ventricle	1	0.872930394109924
Heart_Atrial_Appendage_GENE_TAGLN	-0.0204043832967498	0.00114954102317701	-0.234235715874003	0.814886689240484	0.872930394109924	-6.21245337513157	Heart_Atrial_Appendage	1	0.872930394109924
Brain_Hypothalamus_GENE_RAP1B	0.0078737157320995	-0.00311419313889697	0.234226454918967	0.814893874954653	0.872930428591198	-6.21245546680664	Brain_Hypothalamus	1	0.872930428591198
Heart_Atrial_Appendage_GENE_NPY1R	0.0268776770659723	0.0132672967615615	0.234183241672104	0.814927404968609	0.872947981346481	-6.21246522583802	Heart_Atrial_Appendage	1	0.872947981346481
Heart_Atrial_Appendage_GENE_DLAT	0.0133725110405449	-0.00308222596984756	0.234180419476052	0.814929594778236	0.872947981346481	-6.21246586312388	Heart_Atrial_Appendage	1	0.872947981346481
Heart_Atrial_Appendage_GENE_CTDSPL2	-0.00278110961805801	8.79549242548649e-05	-0.234177678294659	0.814931721728033	0.872947981346481	-6.2124664821084	Heart_Atrial_Appendage	1	0.872947981346481
Brain_Anterior_cingulate_cortex_BA24_GENE_CRLF1	-0.0155756025432857	0.00642837512032246	-0.234146598213563	0.814955837620017	0.872966150976531	-6.21247349977564	Brain_Anterior_cingulate_cortex_BA24	1	0.872966150976531
Brain_Hypothalamus_GENE_ZNF697	0.00465704018395715	-0.00115608988670605	0.234121269836996	0.814975490735854	0.872979539883381	-6.21247921805898	Brain_Hypothalamus	1	0.872979539883381
Brain_Caudate_basal_ganglia_GENE_S100A1	0.0150626728414317	0.00405515781377793	0.233996136719642	0.815072587327325	0.873075883167975	-6.21250745977288	Brain_Caudate_basal_ganglia	1	0.873075883167975
Brain_Nucleus_accumbens_basal_ganglia_GENE_ARFGEF2	0.00661369478501654	-0.00275951484519827	0.23396501395763	0.815096737364646	0.873091455390168	-6.21251448162936	Brain_Nucleus_accumbens_basal_ganglia	1	0.873091455390168
Brain_Hippocampus_GENE_TXNIP	-0.0280137152934654	0.0071136910724344	-0.233958960421717	0.815101434690514	0.873091455390168	-6.21251584730787	Brain_Hippocampus	1	0.873091455390168
Brain_Cerebellar_Hemisphere_GENE_IGFBP5	-0.0213708811452459	-0.00954125823764121	-0.233927682165871	0.815125705596823	0.873106550267873	-6.21252290312326	Brain_Cerebellar_Hemisphere	1	0.873106550267873
Brain_Substantia_nigra_GENE_RPN1	-0.00732518419607532	-0.00282073425933476	-0.233922358099132	0.815129836916671	0.873106550267873	-6.21252410404358	Brain_Substantia_nigra	1	0.873106550267873
Heart_Left_Ventricle_GENE_ENSG00000270012	-0.0103034630729915	0.0014472133389378	-0.233856288897702	0.815181105110585	0.873153800663891	-6.21253900463502	Heart_Left_Ventricle	1	0.873153800663891
Brain_Hippocampus_GENE_PKIA	0.0172666564630286	-0.00748885717920036	0.233821936733785	0.815207761920088	0.873174688805854	-6.21254675041801	Brain_Hippocampus	1	0.873174688805854
Brain_Hippocampus_GENE_WDR45B	-0.00658579428587909	-0.00053641788971969	-0.233782960099489	0.815238007515098	0.873191767402132	-6.2125555375565	Brain_Hippocampus	1	0.873191767402132
Brain_Hippocampus_GENE_FLII	-0.0169970836444156	0.00587435757282209	-0.233782946505022	0.815238018064358	0.873191767402132	-6.21255554062103	Brain_Hippocampus	1	0.873191767402132
Brain_Frontal_Cortex_BA9_GENE_SNHG16	-0.00633130120832781	-0.000937691217937602	-0.233675755354011	0.815321199069897	0.873267462343738	-6.2125796989171	Brain_Frontal_Cortex_BA9	1	0.873267462343738
Heart_Atrial_Appendage_GENE_ACADS	0.014990897514679	-0.00319600910087984	0.233673432416791	0.815323001706857	0.873267462343738	-6.21258022232845	Heart_Atrial_Appendage	1	0.873267462343738
Brain_Cerebellar_Hemisphere_GENE_SKOR1	-0.00982305355321385	0.00176793641510809	-0.233552568568697	0.815416795365345	0.873360256160186	-6.2126074485628	Brain_Cerebellar_Hemisphere	1	0.873360256160186
Brain_Putamen_basal_ganglia_GENE_ENSG00000233221	-0.00604436118055034	0.00213323891225377	-0.233480951864056	0.815472373142247	0.8734121172075	-6.21262357456005	Brain_Putamen_basal_ganglia	1	0.8734121172075
Brain_Hypothalamus_GENE_RFNG	0.00899243881647735	0.00275044753096577	0.233469553924016	0.815481218541121	0.873413925045517	-6.21262614058822	Brain_Hypothalamus	1	0.873413925045517
Brain_Amygdala_GENE_MROH7	0.0166536075776561	-0.00451936704165814	0.233456632928472	0.815491245939408	0.873416998810673	-6.21262904935178	Brain_Amygdala	1	0.873416998810673
Brain_Hippocampus_GENE_ENSG00000276505	0.021095869432429	0.0101181231864179	0.23343282678531	0.815509720886128	0.873428951664487	-6.21263440814913	Brain_Hippocampus	1	0.873428951664487
Heart_Atrial_Appendage_GENE_GCNT1P3	0.0135684857902754	-0.00281869486254261	0.233423517447944	0.815516945499395	0.873428951664487	-6.21263650354589	Heart_Atrial_Appendage	1	0.873428951664487
Heart_Left_Ventricle_GENE_NOL11	0.00444945598905634	-0.00178597129508601	0.233414583370623	0.815523878902779	0.873428951664487	-6.21263851439849	Heart_Left_Ventricle	1	0.873428951664487
Heart_Atrial_Appendage_GENE_ZNF507	0.00490381299661908	-0.000480870004406429	0.233399830644988	0.815535327973278	0.873433547792443	-6.2126418347247	Heart_Atrial_Appendage	1	0.873433547792443
Brain_Putamen_basal_ganglia_GENE_CCND1	-0.0223560674436157	0.00525326170634044	-0.233354002265216	0.815570894015738	0.873463972748398	-6.21265214776333	Brain_Putamen_basal_ganglia	1	0.873463972748398
Brain_Cerebellar_Hemisphere_GENE_ENSG00000235298	-0.00892716995602351	-0.000205182298247858	-0.233340810948806	0.815581131474672	0.873467270882222	-6.21265511591007	Brain_Cerebellar_Hemisphere	1	0.873467270882222
Brain_Substantia_nigra_GENE_CDC16	0.00461282882145293	0.00208890044839446	0.233288161741876	0.815621991554447	0.873493135160046	-6.212666960712	Brain_Substantia_nigra	1	0.873493135160046
Heart_Atrial_Appendage_GENE_GTF2A1	0.0104532557077443	0.00131394481384963	0.233286303314028	0.815623433855256	0.873493135160046	-6.21266737876466	Heart_Atrial_Appendage	1	0.873493135160046
Heart_Atrial_Appendage_GENE_PLCE1.AS1	-0.00547487800409734	0.000766378839820892	-0.233277347034977	0.815630384711519	0.873493135160046	-6.21266939342942	Heart_Atrial_Appendage	1	0.873493135160046
Brain_Frontal_Cortex_BA9_GENE_MDP1	0.00542803401791315	0.000274018017957012	0.233267100351533	0.815638337052349	0.873493135160046	-6.2126716982686	Brain_Frontal_Cortex_BA9	1	0.873493135160046
Heart_Atrial_Appendage_GENE_DYRK3	0.00604039929472018	0.000779646700081598	0.23325594756798	0.815646992629369	0.873493135160046	-6.21267420680651	Heart_Atrial_Appendage	1	0.873493135160046
Brain_Anterior_cingulate_cortex_BA24_GENE_EEF1A1P6	0.0248954399936834	-0.00103743660859438	0.233254352557041	0.815648230505144	0.873493135160046	-6.21267456555425	Brain_Anterior_cingulate_cortex_BA24	1	0.873493135160046
Brain_Amygdala_GENE_ENSG00000225280	0.00787612394762625	0.000937528195379621	0.233219531517913	0.815675254961923	0.873514410191434	-6.21268239684524	Brain_Amygdala	1	0.873514410191434
Brain_Frontal_Cortex_BA9_GENE_TBC1D2B	0.00616295638195954	-0.000446859931704692	0.233186193325014	0.815701128794192	0.873534452645461	-6.2126898935471	Brain_Frontal_Cortex_BA9	1	0.873534452645461
Brain_Caudate_basal_ganglia_GENE_ENSG00000260953	0.00399063217295218	0.000757883458757949	0.233165981663577	0.815716815199573	0.873536652365183	-6.21269443798677	Brain_Caudate_basal_ganglia	1	0.873536652365183
Brain_Putamen_basal_ganglia_GENE_GRAMD1A	0.00872254870174782	-0.00119634480193341	0.23316509948475	0.815717499866137	0.873536652365183	-6.21269463632905	Brain_Putamen_basal_ganglia	1	0.873536652365183
Brain_Caudate_basal_ganglia_GENE_HYLS1	0.0064693162588793	0.00204984646537605	0.233148624855831	0.815730285993044	0.873542678839855	-6.21269834021976	Brain_Caudate_basal_ganglia	1	0.873542678839855
Heart_Atrial_Appendage_GENE_DKFZP434A062	-0.00703957729876465	-0.00322854499884362	-0.233108840830435	0.815761162982241	0.873568078035654	-6.2127072835417	Heart_Atrial_Appendage	1	0.873568078035654
Brain_Hippocampus_GENE_LINC00342	0.0155351404929446	7.66643505530596e-06	0.233084674815955	0.815779918734876	0.873580496721304	-6.21271271523965	Brain_Hippocampus	1	0.873580496721304
Heart_Atrial_Appendage_GENE_CEP97	-0.00465267496811921	0.00132522139542349	-0.233040523789812	0.815814185549107	0.873609525112425	-6.21272263743431	Heart_Atrial_Appendage	1	0.873609525112425
Brain_Hippocampus_GENE_DDX39A	-0.0175426583040357	0.00788536295403223	-0.232980285655596	0.815860938575799	0.873650219507759	-6.21273617190276	Brain_Hippocampus	1	0.873650219507759
Brain_Substantia_nigra_GENE_FAM210B	0.0120630595641777	0.00262145440472732	0.232973111717918	0.815866506575914	0.873650219507759	-6.21273778352957	Brain_Substantia_nigra	1	0.873650219507759
Brain_Amygdala_GENE_SYF2	0.00775813136786979	0.00258004416287422	0.232953295001524	0.815881887226206	0.873659022924582	-6.21274223510175	Brain_Amygdala	1	0.873659022924582
Heart_Atrial_Appendage_GENE_ABCC5	0.0127353187424889	-0.00446321781220952	0.232915567365102	0.815911169548583	0.873682712183105	-6.21275070908679	Heart_Atrial_Appendage	1	0.873682712183105
Brain_Cerebellar_Hemisphere_GENE_ENSG00000267224	0.00933198050439879	-0.000296047796543044	0.232808262126734	0.815994455967664	0.873764228438243	-6.21277480335949	Brain_Cerebellar_Hemisphere	1	0.873764228438243
Brain_Amygdala_GENE_ENSG00000289272	-0.0242707142144428	-0.0049978484631361	-0.232718996537837	0.816063742255699	0.873827289766594	-6.21279483855864	Brain_Amygdala	1	0.873827289766594
Heart_Atrial_Appendage_GENE_ENSG00000278330	-0.0153278198063182	0.00259243529009947	-0.232712087673411	0.816069104847747	0.873827289766594	-6.21279638889721	Heart_Atrial_Appendage	1	0.873827289766594
Brain_Amygdala_GENE_ARHGDIA	0.0104427953745997	-0.0037675595198239	0.232704710996453	0.816074830560776	0.873827289766594	-6.21279804416142	Brain_Amygdala	1	0.873827289766594
Brain_Hippocampus_GENE_ENSG00000273035	-0.0188546873532665	-0.006318250352203	-0.232683923491425	0.816090965695841	0.873836899037697	-6.21280270842016	Brain_Hippocampus	1	0.873836899037697
Brain_Substantia_nigra_GENE_DUSP23	0.0225081232528573	-0.00471215128316688	0.232660083923866	0.816109469919528	0.87384181483603	-6.2128080569818	Brain_Substantia_nigra	1	0.87384181483603
Brain_Caudate_basal_ganglia_GENE_ENSG00000243697	-0.0149070371807133	0.0032066101448405	-0.232659557369441	0.816109878631158	0.87384181483603	-6.21280817511156	Brain_Caudate_basal_ganglia	1	0.87384181483603
Brain_Hippocampus_GENE_NT5C3A	0.00691182734732037	-0.00215510939833192	0.232646567116364	0.816119961683595	0.873842356988418	-6.21281108932188	Brain_Hippocampus	1	0.873842356988418
Brain_Hippocampus_GENE_MTATP6P26	-0.00460169365661038	0.000818241148277745	-0.232634529931908	0.816129304990095	0.873842356988418	-6.21281378957731	Brain_Hippocampus	1	0.873842356988418
Heart_Left_Ventricle_GENE_SND1	0.00400795042694025	-0.00102090878604164	0.232622937627122	0.816138303004144	0.873842356988418	-6.21281638990252	Heart_Left_Ventricle	1	0.873842356988418
Brain_Hypothalamus_GENE_PURA	0.0204278127646637	-0.00215454293860427	0.232618041420389	0.81614210347544	0.873842356988418	-6.21281748815511	Brain_Hypothalamus	1	0.873842356988418
Brain_Caudate_basal_ganglia_GENE_DXO	-0.00636708346159454	0.000171233313333222	-0.2326127767457	0.816146189959084	0.873842356988418	-6.21281866903178	Brain_Caudate_basal_ganglia	1	0.873842356988418
Brain_Putamen_basal_ganglia_GENE_RBMS1	0.00211858114068119	-0.000365771732647684	0.232576896125069	0.816174040924392	0.873864509405132	-6.21282671641253	Brain_Putamen_basal_ganglia	1	0.873864509405132
Brain_Nucleus_accumbens_basal_ganglia_GENE_EVL	-0.00439922747369905	0.00102182960834668	-0.232541573322857	0.816201459131803	0.873886198090211	-6.2128346374722	Brain_Nucleus_accumbens_basal_ganglia	1	0.873886198090211
Heart_Atrial_Appendage_GENE_POLR3A	-0.00593972044143227	-0.00212382327910689	-0.232504086098678	0.816230557650019	0.873909685445071	-6.21284304258296	Heart_Atrial_Appendage	1	0.873909685445071
Heart_Atrial_Appendage_GENE_CDRT15	-0.00776057096041637	0.000618703364618816	-0.232466647866376	0.816259618393066	0.873933131943576	-6.21285143535699	Heart_Atrial_Appendage	1	0.873933131943576
Brain_Caudate_basal_ganglia_GENE_BCAT2	0.0126752658100039	0.00384204142058453	0.232427873417025	0.816289716617225	0.873948146707989	-6.21286012625512	Brain_Caudate_basal_ganglia	1	0.873948146707989
Brain_Caudate_basal_ganglia_GENE_CHRM1	-0.0286040486476092	0.00955374966642816	-0.232423393117499	0.816293194416155	0.873948146707989	-6.2128611303752	Brain_Caudate_basal_ganglia	1	0.873948146707989
Brain_Hippocampus_GENE_FKTN	-0.00616202862114723	-0.000331328968095168	-0.232405691666994	0.816306935069927	0.873948146707989	-6.21286509741681	Brain_Hippocampus	1	0.873948146707989
Heart_Left_Ventricle_GENE_GMFG	0.00446929677065177	0.000172916551076817	0.232405670382186	0.816306951592176	0.873948146707989	-6.21286510218667	Heart_Left_Ventricle	1	0.873948146707989
Brain_Hippocampus_GENE_GAL3ST3	-0.0319515406046713	0.00372026850363335	-0.232402449724878	0.816309451615831	0.873948146707989	-6.21286582393012	Brain_Hippocampus	1	0.873948146707989
Brain_Cerebellar_Hemisphere_GENE_CEP89	-0.00241384120361997	0.00094763085472605	-0.232393121505416	0.816316692623221	0.873948231437051	-6.21286791431066	Brain_Cerebellar_Hemisphere	1	0.873948231437051
Brain_Cerebellar_Hemisphere_GENE_ENSG00000261167	0.0113491382039484	6.83693223391886e-05	0.232371622385023	0.816333381322372	0.873958430769827	-6.21287273177474	Brain_Cerebellar_Hemisphere	1	0.873958430769827
Brain_Amygdala_GENE_TICAM1	-0.00965397493453706	-0.00142125239684435	-0.232348873223253	0.816351040457484	0.873964249670828	-6.21287782885934	Brain_Amygdala	1	0.873964249670828
Heart_Atrial_Appendage_GENE_ANKRD23	0.00601821533485334	-0.000448377525547829	0.232346167818999	0.816353140545446	0.873964249670828	-6.21287843498804	Heart_Atrial_Appendage	1	0.873964249670828
Brain_Putamen_basal_ganglia_GENE_CLNS1A	-0.00617116296902905	0.00179087800665812	-0.232307288321633	0.816383321158694	0.873988892524043	-6.21288714491376	Brain_Putamen_basal_ganglia	1	0.873988892524043
Brain_Caudate_basal_ganglia_GENE_VENTX	0.0120190993090667	-9.5382430532754e-05	0.232279544839922	0.816404857491181	0.874004280788289	-6.21289335921791	Brain_Caudate_basal_ganglia	1	0.874004280788289
Heart_Atrial_Appendage_GENE_ISG15	0.0345789651401161	-0.0142222981802586	0.232257209401652	0.816422195842302	0.874014626155897	-6.21289836162715	Heart_Atrial_Appendage	1	0.874014626155897
Brain_Frontal_Cortex_BA9_GENE_TTC14	-0.00710009720426148	0.00173070607243882	-0.232248642774199	0.816428845889946	0.874014626155897	-6.21290028014451	Brain_Frontal_Cortex_BA9	1	0.874014626155897
Heart_Atrial_Appendage_GENE_CCN5	-0.0170962465872074	0.00772443008459008	-0.23223298018278	0.816441004382104	0.87401997458298	-6.21290378763763	Heart_Atrial_Appendage	1	0.87401997458298
Brain_Hippocampus_GENE_PTGS2	0.0188172309993694	-0.00514727285994663	0.232216435060506	0.816453848009802	0.874026056364068	-6.2129074925085	Brain_Hippocampus	1	0.874026056364068
Heart_Left_Ventricle_GENE_CNOT8	-0.0110916738853843	0.00402836892506936	-0.23219084402946	0.816473713882078	0.874039655390357	-6.21291322246701	Heart_Left_Ventricle	1	0.874039655390357
Brain_Hippocampus_GENE_WDR12	-0.00396656100817455	-0.000800116629398612	-0.232090942984583	0.816551266457185	0.874115007572789	-6.21293558476258	Brain_Hippocampus	1	0.874115007572789
Heart_Atrial_Appendage_GENE_OSBP	0.00397012272614455	4.24785025663593e-05	0.232029367830993	0.81659906777265	0.87415851010291	-6.21294936322677	Heart_Atrial_Appendage	1	0.87415851010291
Heart_Left_Ventricle_GENE_MRS2	0.00762372841032609	-0.00213550878536535	0.232005134150982	0.816617880772172	0.874170980532893	-6.21295478491313	Heart_Left_Ventricle	1	0.874170980532893
Brain_Caudate_basal_ganglia_GENE_KDSR.DT	-0.00935038434526539	0.00551293411232911	-0.231836818677852	0.816748549731508	0.874303188970011	-6.21299242571393	Brain_Caudate_basal_ganglia	1	0.874303188970011
Brain_Cerebellar_Hemisphere_GENE_ENSG00000280198	0.0114456871896746	-0.00283114761377454	0.231787716506011	0.816786670360466	0.874335566378497	-6.21300340140667	Brain_Cerebellar_Hemisphere	1	0.874335566378497
Brain_Substantia_nigra_GENE_JPT1	-0.0176933571581319	-0.0077512689817863	-0.231779377166194	0.816793144676917	0.874335566378497	-6.21300526524867	Brain_Substantia_nigra	1	0.874335566378497
Brain_Cerebellar_Hemisphere_GENE_PPP2R2B	-0.00955968533146952	-0.000558231819739611	-0.231770172406134	0.816800290884189	0.874335566378497	-6.21300732243432	Brain_Cerebellar_Hemisphere	1	0.874335566378497
Heart_Atrial_Appendage_GENE_GUCD1	0.0080256252277931	-0.00117580499599303	0.231751365672359	0.816814891726991	0.874343525887606	-6.21301152532543	Heart_Atrial_Appendage	1	0.874343525887606
Heart_Atrial_Appendage_GENE_TCEAL7	0.0161848303406934	0.0020903330603373	0.231713832462497	0.816844031294082	0.874367047813634	-6.21301991215258	Heart_Atrial_Appendage	1	0.874367047813634
Brain_Frontal_Cortex_BA9_GENE_C2CD2	0.00372656204099437	0.00181931441647258	0.23169488275881	0.816858743326003	0.874375125925084	-6.21302414596374	Brain_Frontal_Cortex_BA9	1	0.874375125925084
Brain_Caudate_basal_ganglia_GENE_TMEM107	-0.0106645263683202	0.000538909197458346	-0.231663023151469	0.816883478400042	0.874393932581887	-6.21303126337185	Brain_Caudate_basal_ganglia	1	0.874393932581887
Brain_Caudate_basal_ganglia_GENE_ENSG00000278918	-0.00433252737952482	-0.000955461565116762	-0.231619179525581	0.816917517892311	0.874416433975014	-6.21304105639925	Brain_Caudate_basal_ganglia	1	0.874416433975014
Heart_Atrial_Appendage_GENE_MRPL34	-0.0102990650972455	-0.0001897261398088	-0.231617487909865	0.816918831242727	0.874416433975014	-6.21304143420589	Heart_Atrial_Appendage	1	0.874416433975014
Brain_Amygdala_GENE_ENSG00000279369	0.0346433611160695	0.00063274907966844	0.23159550782549	0.816935896366877	0.874427030058833	-6.21304634300198	Brain_Amygdala	1	0.874427030058833
Heart_Left_Ventricle_GENE_ENSG00000251867	0.0123358587067623	0.000482716281700613	0.231560158502444	0.816963341420656	0.874448736267213	-6.21305423656338	Heart_Left_Ventricle	1	0.874448736267213
Brain_Frontal_Cortex_BA9_GENE_RNU1.123P	-0.0196932680481519	-0.0025401100694429	-0.231410661814083	0.817079412457975	0.874561181614686	-6.21308760609713	Brain_Frontal_Cortex_BA9	1	0.874561181614686
Brain_Cerebellar_Hemisphere_GENE_DPY19L4	-0.00566231884984283	-0.00117977331185985	-0.231406390906936	0.817082728501058	0.874561181614686	-6.21308855910059	Brain_Cerebellar_Hemisphere	1	0.874561181614686
Brain_Frontal_Cortex_BA9_GENE_CCDC90B	-0.0075635620108407	-0.00295162409976989	-0.231383039682593	0.817100859055335	0.874572916425935	-6.21309376934464	Brain_Frontal_Cortex_BA9	1	0.874572916425935
Brain_Hippocampus_GENE_ENSG00000261329	-0.0180431458197099	0.00437609545406714	-0.231359619441	0.817119043295128	0.874584708492394	-6.21309899446018	Brain_Hippocampus	1	0.874584708492394
Brain_Anterior_cingulate_cortex_BA24_GENE_HILPDA	0.0425132332829552	-0.00394214998702776	0.231343686162185	0.817131414469127	0.874586433444449	-6.21310254891302	Brain_Anterior_cingulate_cortex_BA24	1	0.874586433444449
Heart_Left_Ventricle_GENE_OR7E38P	0.0167927065113252	-0.0102779210847457	0.231339082278076	0.817134989099784	0.874586433444449	-6.21310357591831	Heart_Left_Ventricle	1	0.874586433444449
Brain_Caudate_basal_ganglia_GENE_BECN1	0.00834996022988236	-0.00393403379507439	0.231309278117693	0.817158130275279	0.874603530485398	-6.21311022394761	Brain_Caudate_basal_ganglia	1	0.874603530485398
Brain_Frontal_Cortex_BA9_GENE_ALOX5AP	0.0101856443953039	-0.00310496965653869	0.231271056312575	0.817187807490104	0.874627622681446	-6.21311874833896	Brain_Frontal_Cortex_BA9	1	0.874627622681446
Brain_Nucleus_accumbens_basal_ganglia_GENE_ENSG00000233223	0.0111606850051182	0.00253153159967264	0.231239944788664	0.817211964140758	0.874645805904209	-6.21312568592497	Brain_Nucleus_accumbens_basal_ganglia	1	0.874645805904209
Heart_Left_Ventricle_GENE_NAA10	-0.00996201955722099	-0.00129152080232065	-0.231229809073609	0.817219834089464	0.874646557625852	-6.21312794589549	Heart_Left_Ventricle	1	0.874646557625852
Heart_Left_Ventricle_GENE_TSPAN31	0.00229937302139151	0.000397612895141028	0.231214598061944	0.817231644823322	0.874651527004748	-6.21313133732401	Heart_Left_Ventricle	1	0.874651527004748
Brain_Cerebellar_Hemisphere_GENE_DUSP9	0.00662941223248517	0.000316183271701631	0.231199939741914	0.817243026453901	0.874656037047804	-6.21313460531406	Brain_Cerebellar_Hemisphere	1	0.874656037047804
Brain_Putamen_basal_ganglia_GENE_INPP5K	0.00773760970974569	0.0024810079274663	0.231172985236337	0.817263955707901	0.874670765285818	-6.21314061412892	Brain_Putamen_basal_ganglia	1	0.874670765285818
Brain_Hippocampus_GENE_ENSG00000265743	-0.0123802802907033	0.00686128801068932	-0.231127262558854	0.817299458105819	0.874697088083472	-6.21315080522395	Brain_Hippocampus	1	0.874697088083472
Heart_Left_Ventricle_GENE_GFM2	0.00418791739593489	-0.000398427657543015	0.23111720500363	0.817307267570464	0.874697088083472	-6.21315304667486	Heart_Left_Ventricle	1	0.874697088083472
Heart_Atrial_Appendage_GENE_ARL4AP5	-0.0165825830237543	0.00466703999915052	-0.231113615318233	0.817310054884564	0.874697088083472	-6.21315384665711	Heart_Atrial_Appendage	1	0.874697088083472
Brain_Cerebellar_Hemisphere_GENE_RPL22P18	0.0274950100122336	-0.00154754936141028	0.231059476770405	0.817352092592402	0.874734405820454	-6.21316591024112	Brain_Cerebellar_Hemisphere	1	0.874734405820454
Brain_Amygdala_GENE_BEX1	0.0297097789486254	-0.00712370971013503	0.231048142743221	0.817360893348106	0.874736152858019	-6.21316843542194	Brain_Amygdala	1	0.874736152858019
Heart_Left_Ventricle_GENE_SORL1	-0.00348512088122983	-8.92557349982549e-05	-0.230967069542094	0.817423846529225	0.874792020747972	-6.21318649463073	Heart_Left_Ventricle	1	0.874792020747972
Brain_Frontal_Cortex_BA9_GENE_OR7E38P	0.0136668216407743	-0.00388617642519438	0.230962449084056	0.817427434341366	0.874792020747972	-6.21318752365558	Brain_Frontal_Cortex_BA9	1	0.874792020747972
Brain_Frontal_Cortex_BA9_GENE_OLFM4	0.0106302014462965	-0.00283970696900969	0.230936142774882	0.817447861414251	0.874806209342157	-6.21319338195689	Brain_Frontal_Cortex_BA9	1	0.874806209342157
Heart_Left_Ventricle_GENE_SMC5	0.00254573162361506	-0.000140789629920699	0.230869060887572	0.817499951633082	0.874854282262968	-6.21320831778327	Heart_Left_Ventricle	1	0.874854282262968
Brain_Hippocampus_GENE_LUC7L2	-0.00985992751589684	0.00197638518394235	-0.230844141985619	0.817519301787303	0.874863863999713	-6.21321386488814	Brain_Hippocampus	1	0.874863863999713
Brain_Anterior_cingulate_cortex_BA24_GENE_ZNF266	0.0102381698157374	-0.00126465035960385	0.230839065341178	0.81752324394309	0.874863863999713	-6.21321499490777	Brain_Anterior_cingulate_cortex_BA24	1	0.874863863999713
Brain_Nucleus_accumbens_basal_ganglia_GENE_RCN2	0.0185608805745261	-0.00707554161676397	0.230824808673405	0.817534314667391	0.874868038956357	-6.21321816819298	Brain_Nucleus_accumbens_basal_ganglia	1	0.874868038956357
Brain_Caudate_basal_ganglia_GENE_SCYL3	-0.00290464291625159	-0.000271465497935496	-0.230787078804985	0.817563613202513	0.874890584307084	-6.21322656525713	Brain_Caudate_basal_ganglia	1	0.874890584307084
Heart_Left_Ventricle_GENE_B4GALT6	0.00203072654516431	0.000409340838769526	0.230779212479871	0.81756972170559	0.874890584307084	-6.21322831579372	Heart_Left_Ventricle	1	0.874890584307084
Brain_Amygdala_GENE_HPRT1	0.0194395541364819	-0.00346707544465387	0.230736286544792	0.817603055535812	0.874918582711508	-6.21323786728687	Brain_Amygdala	1	0.874918582711508
Brain_Cerebellar_Hemisphere_GENE_STX4	0.00750015321816233	0.00110350860477832	0.230633114051672	0.817683174755635	0.874996645320126	-6.21326081703652	Brain_Cerebellar_Hemisphere	1	0.874996645320126
Brain_Nucleus_accumbens_basal_ganglia_GENE_ENSG00000272320	0.0148627565751156	0.00180262171201515	0.230605249012921	0.81770481384657	0.875006126790386	-6.21326701359202	Brain_Nucleus_accumbens_basal_ganglia	1	0.875006126790386
Brain_Amygdala_GENE_HMOX1	-0.0155715370835881	-0.0027394723549318	-0.23059304407742	0.817714291849949	0.875006126790386	-6.21326972745828	Brain_Amygdala	1	0.875006126790386
Heart_Atrial_Appendage_GENE_MIER2	0.00424116728253098	0.000385553101609411	0.230584554330241	0.817720884760231	0.875006126790386	-6.21327161513765	Heart_Atrial_Appendage	1	0.875006126790386
Brain_Anterior_cingulate_cortex_BA24_GENE_ZBTB39	0.00557684674803682	0.000615876139475934	0.230580898248131	0.817723723979661	0.875006126790386	-6.2132724280393	Brain_Anterior_cingulate_cortex_BA24	1	0.875006126790386
Brain_Hippocampus_GENE_NPY5R	0.0116292084170561	-0.00244048748212358	0.23057553640315	0.817727887855047	0.875006126790386	-6.2132736201808	Brain_Hippocampus	1	0.875006126790386
Brain_Putamen_basal_ganglia_GENE_SPATS2	-0.00276541736677332	-0.000506040424400882	-0.2305269902701	0.817765587808608	0.875038794373154	-6.2132844125659	Brain_Putamen_basal_ganglia	1	0.875038794373154
Brain_Putamen_basal_ganglia_GENE_DDX19B	0.00150388767578371	-0.000768987911210264	0.23051389433165	0.817775757924214	0.875042003717718	-6.21328732356029	Brain_Putamen_basal_ganglia	1	0.875042003717718
Brain_Nucleus_accumbens_basal_ganglia_GENE_ENSG00000275764	0.00727491502165256	0.00116192311118921	0.230474241275325	0.817806552099395	0.875067281109625	-6.2132961367217	Brain_Nucleus_accumbens_basal_ganglia	1	0.875067281109625
Brain_Frontal_Cortex_BA9_GENE_TLNRD1	0.00699822519005366	0.00152727091331813	0.230381998051014	0.817878188374522	0.875136259434658	-6.21331663254091	Brain_Frontal_Cortex_BA9	1	0.875136259434658
Brain_Substantia_nigra_GENE_FAR1	-0.0101569795599051	5.07595875978108e-05	-0.23036617492866	0.817890476796682	0.875141734425407	-6.21332014750716	Brain_Substantia_nigra	1	0.875141734425407
Brain_Hippocampus_GENE_PIAS4	0.00750379944543699	0.00163247853744852	0.230346243918412	0.817905955516549	0.87515062290456	-6.21332457466087	Brain_Hippocampus	1	0.87515062290456
Brain_Nucleus_accumbens_basal_ganglia_GENE_RHBDL1	-0.00485744283137883	0.00180189346594027	-0.230312929675512	0.817931828013453	0.875170632360568	-6.21333197369519	Brain_Nucleus_accumbens_basal_ganglia	1	0.875170632360568
Brain_Anterior_cingulate_cortex_BA24_GENE_SLC25A33	0.00568685291630155	0.000689908576143994	0.230250076082158	0.817980641892931	0.875215188069152	-6.21334593045328	Brain_Anterior_cingulate_cortex_BA24	1	0.875215188069152
Brain_Putamen_basal_ganglia_GENE_TMEM70	0.0104934171754111	-0.0058487032403768	0.230237394854976	0.817990490578657	0.875218051752601	-6.21334874588173	Brain_Putamen_basal_ganglia	1	0.875218051752601
Brain_Caudate_basal_ganglia_GENE_ENSG00000288979	-0.0109330904844964	0.00104827084871815	-0.230181978410661	0.818033529270552	0.875251772772886	-6.21336104737018	Brain_Caudate_basal_ganglia	1	0.875251772772886
Brain_Caudate_basal_ganglia_GENE_LLPH.DT	-0.00651696646855263	0.00154493406012193	-0.2301783441678	0.818036351792379	0.875251772772886	-6.21336185400561	Brain_Caudate_basal_ganglia	1	0.875251772772886
Brain_Putamen_basal_ganglia_GENE_DEXI	-0.0135916027583812	0.00284333383716299	-0.230159684075004	0.818050844124505	0.875259604450822	-6.21336599549047	Brain_Putamen_basal_ganglia	1	0.875259604450822
Brain_Hippocampus_GENE_MCMBP	-0.00290858357039047	-0.000974954422375613	-0.230127417378959	0.81807590415105	0.875278742617417	-6.21337315607939	Brain_Hippocampus	1	0.875278742617417
Brain_Caudate_basal_ganglia_GENE_CLDN15	0.00765248056084267	0.00214149050277719	0.230107428479637	0.818091428683339	0.875287678287219	-6.21337759148994	Brain_Caudate_basal_ganglia	1	0.875287678287219
Heart_Atrial_Appendage_GENE_CAMK1	0.00579664452502471	-0.000539717475482022	0.230062141920501	0.818126601102138	0.875317635169802	-6.21338763886662	Heart_Atrial_Appendage	1	0.875317635169802
Heart_Left_Ventricle_GENE_ENSG00000227076	-0.0055113395987081	-0.00073211690263838	-0.230026138952612	0.818154563556116	0.875339877618238	-6.21339562515422	Heart_Left_Ventricle	1	0.875339877618238
Brain_Substantia_nigra_GENE_RMDN1	0.0101627424781207	0.00425007248087314	0.230001877824075	0.818173406597122	0.875352362943385	-6.21340100612668	Brain_Substantia_nigra	1	0.875352362943385
Brain_Amygdala_GENE_RUSC1	0.0151745816575754	-0.00408119943711999	0.229959966860181	0.818205958093219	0.8753795144067	-6.21341030038959	Brain_Amygdala	1	0.8753795144067
Brain_Amygdala_GENE_EID2	-0.0167111493253538	-0.0028898636576222	-0.229935440174818	0.818225007676858	0.875392220138627	-6.21341573869311	Brain_Amygdala	1	0.875392220138627
Heart_Atrial_Appendage_GENE_RPL9P14	0.008372792536935	-0.000472854313873588	0.229887561851391	0.818262194508988	0.875424329927606	-6.21342635308584	Heart_Atrial_Appendage	1	0.875424329927606
Brain_Nucleus_accumbens_basal_ganglia_GENE_BRMS1L	-0.00768589421825622	-0.00294649827895123	-0.229873188388775	0.818273358378865	0.875428598524089	-6.21342953918163	Brain_Nucleus_accumbens_basal_ganglia	1	0.875428598524089
Brain_Anterior_cingulate_cortex_BA24_GENE_NBPF1	-0.00886785980730785	-0.000107821488523864	-0.229862198593497	0.8182818941789	0.875430055433561	-6.21343197510201	Brain_Anterior_cingulate_cortex_BA24	1	0.875430055433561
Brain_Hypothalamus_GENE_LINC00930	0.00880306747662226	0.00228406049763362	0.229850735562302	0.818290797565408	0.875431246922589	-6.21343451579236	Brain_Hypothalamus	1	0.875431246922589
Brain_Hippocampus_GENE_DISP2	-0.0170788130998096	0.00149628232815892	-0.229842291750109	0.81829735592633	0.875431246922589	-6.2134363872156	Brain_Hippocampus	1	0.875431246922589
Brain_Nucleus_accumbens_basal_ganglia_GENE_HCFC1R1	0.00484476154854333	0.000162062057576582	0.229737124999413	0.818379040657272	0.87551095930676	-6.21345968982709	Brain_Nucleus_accumbens_basal_ganglia	1	0.87551095930676
Heart_Atrial_Appendage_GENE_RPL38P5	-0.0279464409069833	-0.00412978988775187	-0.229725787897981	0.818387846486963	0.87551270432128	-6.2134622012398	Heart_Atrial_Appendage	1	0.87551270432128
Heart_Atrial_Appendage_GENE_ENSG00000267560	0.00951412715501652	6.93923185451126e-05	0.229708791830746	0.818401047829676	0.875519151591256	-6.21346596600349	Heart_Atrial_Appendage	1	0.875519151591256
Heart_Left_Ventricle_GENE_ZDHHC7	-0.00384520959749978	0.00284944362726938	-0.229627725331444	0.818464015261944	0.87557883766161	-6.21348391904371	Heart_Left_Ventricle	1	0.87557883766161
Brain_Amygdala_GENE_IER5L	-0.0372459620095571	-0.00246782969709127	-0.229588854712514	0.818494207966066	0.875603461147929	-6.21349252510931	Brain_Amygdala	1	0.875603461147929
Brain_Substantia_nigra_GENE_PNLIP	0.0117094295718842	-0.00208194707752741	0.229551579975111	0.818523161324735	0.875624913623893	-6.213500776474	Brain_Substantia_nigra	1	0.875624913623893
Brain_Substantia_nigra_GENE_TRIM39	0.00324431992596748	0.00119209814807365	0.22954456217715	0.818528612465919	0.875624913623893	-6.21350232982702	Brain_Substantia_nigra	1	0.875624913623893
Brain_Hypothalamus_GENE_CYP21A1P	-0.0185818318757447	-0.000751826065174913	-0.229530623034657	0.818539439853255	0.8756288200997	-6.21350541504276	Brain_Hypothalamus	1	0.8756288200997
Brain_Substantia_nigra_GENE_CPEB1	0.00750972556823453	-0.000891793702911257	0.229493283717008	0.818568443763532	0.8756521705888	-6.21351367860591	Brain_Substantia_nigra	1	0.8756521705888
Brain_Nucleus_accumbens_basal_ganglia_GENE_RPL24	-0.00813165281680062	0.0049654669054022	-0.229469785536838	0.818586696477241	0.875664019826821	-6.21351887829831	Brain_Nucleus_accumbens_basal_ganglia	1	0.875664019826821
Brain_Cerebellar_Hemisphere_GENE_FDX1P1	0.0372735551470766	-0.00583227583935014	0.229432796564844	0.818615428651589	0.875687078917345	-6.21352706216333	Brain_Cerebellar_Hemisphere	1	0.875687078917345
Brain_Anterior_cingulate_cortex_BA24_GENE_CD44	0.0158954906963618	-0.0051311860187555	0.229409640796001	0.818633415639329	0.875696752190483	-6.21353218474018	Brain_Anterior_cingulate_cortex_BA24	1	0.875696752190483
Brain_Frontal_Cortex_BA9_GENE_NEMP1	-0.00705820093269824	-0.00170789434831754	-0.229395257882528	0.818644588077864	0.875696752190483	-6.21353536630391	Brain_Frontal_Cortex_BA9	1	0.875696752190483
Heart_Atrial_Appendage_GENE_ENSG00000289286	-0.00673164175050073	1.86610593180709e-05	-0.229393440150038	0.818646000068721	0.875696752190483	-6.21353576838017	Heart_Atrial_Appendage	1	0.875696752190483
Brain_Caudate_basal_ganglia_GENE_CCDC85C	0.00235402642336802	0.00104086423828573	0.229379948249364	0.81865648041938	0.87570028657874	-6.21353875264295	Brain_Caudate_basal_ganglia	1	0.87570028657874
Brain_Nucleus_accumbens_basal_ganglia_GENE_ENSG00000254810	0.00436109222273717	-0.000448895509254531	0.229355375833999	0.818675568067735	0.87570878831164	-6.2135441873452	Brain_Nucleus_accumbens_basal_ganglia	1	0.87570878831164
Heart_Atrial_Appendage_GENE_RPL21P134	0.0107173527281213	0.00341377691369284	0.229347175580195	0.818681937980824	0.87570878831164	-6.21354600087291	Heart_Atrial_Appendage	1	0.87570878831164
Brain_Putamen_basal_ganglia_GENE_RACGAP1	-0.00567133661227812	0.000623262204955982	-0.229341993649396	0.818685963283011	0.87570878831164	-6.21354714684971	Brain_Putamen_basal_ganglia	1	0.87570878831164
Heart_Atrial_Appendage_GENE_RIPK2.DT	-0.00270749609904902	-1.21059097183834e-05	-0.229332763137191	0.818693133518183	0.87570878831164	-6.2135491881005	Heart_Atrial_Appendage	1	0.87570878831164
Heart_Left_Ventricle_GENE_TBK1	0.00420945913023593	0.000847236956771219	0.229315953787795	0.818706191011207	0.87571507903576	-6.21355290513705	Heart_Left_Ventricle	1	0.87571507903576
Brain_Hippocampus_GENE_ENSG00000260918	-0.0329189061888294	-0.0122774589900216	-0.229299339082443	0.818719097354393	0.875720854119323	-6.21355657886434	Brain_Hippocampus	1	0.875720854119323
Brain_Frontal_Cortex_BA9_GENE_CENPL	0.00585916643862986	-0.0011541897392298	0.229290526611063	0.818725942923404	0.875720854119323	-6.21355852730837	Brain_Frontal_Cortex_BA9	1	0.875720854119323
Heart_Left_Ventricle_GENE_DHDDS	-0.00687832598608844	-0.00440058204007875	-0.229248979485336	0.818758217111747	0.875747698841343	-6.21356771240008	Heart_Left_Ventricle	1	0.875747698841343
Brain_Amygdala_GENE_NAPA	0.0173445742277091	-0.00558332443129456	0.229231553990979	0.818771753487252	0.875754501214346	-6.21357156427154	Brain_Amygdala	1	0.875754501214346
Brain_Cerebellar_Hemisphere_GENE_AGPS	0.00237813440389794	0.000264947459326066	0.229204243894991	0.818792968472918	0.875769516402223	-6.21357760052584	Brain_Cerebellar_Hemisphere	1	0.875769516402223
Heart_Atrial_Appendage_GENE_TEDC1	-0.00776070304075825	-0.00155823309806194	-0.229158675693668	0.81882836698729	0.875799701698002	-6.21358767070394	Heart_Atrial_Appendage	1	0.875799701698002
Brain_Anterior_cingulate_cortex_BA24_GENE_ENSG00000233330	0.00737817142994684	-0.00452716239220703	0.229109402944515	0.818866643703374	0.875832964894999	-6.21359855730259	Brain_Anterior_cingulate_cortex_BA24	1	0.875832964894999
Brain_Substantia_nigra_GENE_ALAS1	0.0150028335660207	-0.00495168789470596	0.229043587107412	0.818917772317509	0.875879973358001	-6.21361309537281	Brain_Substantia_nigra	1	0.875879973358001
Brain_Substantia_nigra_GENE_PCIF1	0.00486576372328029	0.00175089842729221	0.229033870925391	0.818925320337073	0.87588036943627	-6.21361524122798	Brain_Substantia_nigra	1	0.87588036943627
Brain_Cerebellar_Hemisphere_GENE_TNR	-0.00460690278264503	-0.000481291717531048	-0.229008749968996	0.818944835639241	0.875893564984884	-6.21362078886338	Brain_Cerebellar_Hemisphere	1	0.875893564984884
Brain_Nucleus_accumbens_basal_ganglia_GENE_ENSG00000287766	-0.0102527215358528	0.0023969140619798	-0.228971103708511	0.818974081477906	0.875915501764978	-6.21362910140972	Brain_Nucleus_accumbens_basal_ganglia	1	0.875915501764978
Brain_Cerebellar_Hemisphere_GENE_ENSG00000270989	-0.00793179098925461	-0.000701475913270133	-0.228963868669532	0.81897970211244	0.875915501764978	-6.2136306987982	Brain_Cerebellar_Hemisphere	1	0.875915501764978
Brain_Substantia_nigra_GENE_MIPEPP3	-0.00736325019233988	0.00113763478825227	-0.228887316192599	0.819039173475433	0.87597143010649	-6.21364759734945	Brain_Substantia_nigra	1	0.87597143010649
Brain_Substantia_nigra_GENE_IGLV2.23	-0.0097063185746975	-0.00317359257536174	-0.228873427901157	0.819049962991577	0.875975292151801	-6.21365066251029	Brain_Substantia_nigra	1	0.875975292151801
Brain_Hippocampus_GENE_ZDHHC11	0.0215891086685433	0.00451450580782883	0.228844550226227	0.819072397548668	0.875991608410843	-6.21365703524893	Brain_Hippocampus	1	0.875991608410843
Brain_Hippocampus_GENE_CDC37L1	0.0140119208639328	-0.0038466556931091	0.228820653244918	0.819090962804895	0.876003786232741	-6.21366230823781	Brain_Hippocampus	1	0.876003786232741
Brain_Caudate_basal_ganglia_GENE_SERPINB9	0.00835244405748139	-0.00215324940640509	0.228806365894054	0.81910206251188	0.87600402060569	-6.21366546055052	Brain_Caudate_basal_ganglia	1	0.87600402060569
Brain_Hippocampus_GENE_SNHG12	-0.00354045527263139	-0.00113039012191921	-0.228801890542456	0.819105539377442	0.87600402060569	-6.21366644793637	Brain_Hippocampus	1	0.87600402060569
Brain_Substantia_nigra_GENE_SPATA2L	0.0182520960385938	-0.0028715918135982	0.228771585207768	0.819129083448152	0.876021522615629	-6.2136731336207	Brain_Substantia_nigra	1	0.876021522615629
Brain_Anterior_cingulate_cortex_BA24_GENE_CHORDC1	-0.00819964502859231	-0.000175439693821418	-0.228717181224597	0.819171350054726	0.876053836585734	-6.21368513350567	Brain_Anterior_cingulate_cortex_BA24	1	0.876053836585734
Brain_Caudate_basal_ganglia_GENE_ABHD18	0.00231687860098677	-0.000630981715040913	0.228714211754945	0.81917365705916	0.876053836585734	-6.21368578839938	Brain_Caudate_basal_ganglia	1	0.876053836585734
Brain_Caudate_basal_ganglia_GENE_DANCR	-0.0114177868756123	0.00716077075660196	-0.228635265654486	0.819234991483823	0.876111751711461	-6.21370319623774	Brain_Caudate_basal_ganglia	1	0.876111751711461
Brain_Nucleus_accumbens_basal_ganglia_GENE_NR0B1	0.0135771548906571	0.00522092857893913	0.228590409295506	0.819269841564569	0.876141343006487	-6.21371308451483	Brain_Nucleus_accumbens_basal_ganglia	1	0.876141343006487
Brain_Anterior_cingulate_cortex_BA24_GENE_BLZF1	0.00356064302222554	0.000777987158589534	0.228570243966687	0.81928550865359	0.8761504193394	-6.2137175291914	Brain_Anterior_cingulate_cortex_BA24	1	0.8761504193394
Heart_Left_Ventricle_GENE_SELE	0.0118475704611843	-0.00389637250391252	0.22856042618874	0.819293136425515	0.876150898279126	-6.21371969300359	Heart_Left_Ventricle	1	0.876150898279126
Brain_Hippocampus_GENE_PLK4	0.00428123733976057	-0.00177962946958186	0.22854953914013	0.819301594970923	0.876152265630635	-6.2137220923717	Brain_Hippocampus	1	0.876152265630635
Brain_Hypothalamus_GENE_ENSG00000277959	-0.00676116221176313	0.00300316576420207	-0.228534457870594	0.819313312194472	0.876157117722805	-6.2137254159043	Brain_Hypothalamus	1	0.876157117722805
Brain_Putamen_basal_ganglia_GENE_GBF1	0.00485908170693284	-0.00199559907293949	0.22851563593108	0.819327935746435	0.876165077671639	-6.21372956347886	Brain_Putamen_basal_ganglia	1	0.876165077671639
Brain_Substantia_nigra_GENE_COMMD3	0.00650384169523808	0.000736432024275509	0.228471660060133	0.819362102685248	0.876193936418072	-6.21373925260519	Brain_Substantia_nigra	1	0.876193936418072
Brain_Frontal_Cortex_BA9_GENE_CLP1	-0.00793674529037902	-0.00117605435867591	-0.228426938354136	0.819396849451324	0.876223414697988	-6.21374910414793	Brain_Frontal_Cortex_BA9	1	0.876223414697988
Brain_Putamen_basal_ganglia_GENE_RETREG3	0.00582761032855834	0.00216064272090433	0.228396622575149	0.819420403658403	0.876240923784144	-6.21375578117746	Brain_Putamen_basal_ganglia	1	0.876240923784144
Brain_Hippocampus_GENE_PPP1R2	0.0158254456600459	-0.00725410986585594	0.228343011845974	0.819462057555526	0.876277787158556	-6.21376758673497	Brain_Hippocampus	1	0.876277787158556
Heart_Atrial_Appendage_GENE_LOXL1.AS1	-0.00296217915555327	0.00114936233728543	-0.22830293901617	0.819493193252424	0.87630340252729	-6.21377640931749	Heart_Atrial_Appendage	1	0.87630340252729
Heart_Atrial_Appendage_GENE_C19orf18	0.00446099454989854	0.00290477720137726	0.228262073750798	0.819524944947972	0.876329676143212	-6.21378540477106	Heart_Atrial_Appendage	1	0.876329676143212
Brain_Anterior_cingulate_cortex_BA24_GENE_ASH2LP3	-0.00610092950380516	-0.00187277974570821	-0.228226185555809	0.819552829779493	0.876351814442222	-6.21379330332088	Brain_Anterior_cingulate_cortex_BA24	1	0.876351814442222
Heart_Atrial_Appendage_GENE_YIPF6	-0.00349944087712762	0.00104622374161797	-0.228212644687651	0.81956335098182	0.876355385503063	-6.21379628317661	Heart_Atrial_Appendage	1	0.876355385503063
Brain_Cerebellar_Hemisphere_GENE_GAPDHP32	0.0178385852224642	-0.00260888904701838	0.228196433267821	0.81957594723533	0.876361175324724	-6.21379985049169	Brain_Cerebellar_Hemisphere	1	0.876361175324724
Brain_Caudate_basal_ganglia_GENE_ENSG00000267002	0.00571130709328979	0.00239508982663243	0.228178264477621	0.819590064418709	0.876363184502567	-6.2138038482241	Brain_Caudate_basal_ganglia	1	0.876363184502567
Brain_Frontal_Cortex_BA9_GENE_SETP17	0.0108731681206626	0.00126862418780987	0.228163222340961	0.8196017522309	0.876363184502567	-6.21380715774891	Brain_Frontal_Cortex_BA9	1	0.876363184502567
Brain_Nucleus_accumbens_basal_ganglia_GENE_PDCL3P4	-0.00479472426224847	0.00196029386600341	-0.228159525439133	0.819604624747469	0.876363184502567	-6.21380797109655	Brain_Nucleus_accumbens_basal_ganglia	1	0.876363184502567
Brain_Hippocampus_GENE_PIGX	-0.0101655401626483	-0.00427349503944969	-0.22815040477749	0.819611711570781	0.876363184502567	-6.21380997765786	Brain_Hippocampus	1	0.876363184502567
Brain_Frontal_Cortex_BA9_GENE_ZNF107	0.00694275062511941	-0.00244936668724396	0.228147801283626	0.819613734507981	0.876363184502567	-6.21381055041628	Brain_Frontal_Cortex_BA9	1	0.876363184502567
Heart_Left_Ventricle_GENE_FAM161B	0.00446288122833115	-0.00168991887941172	0.228117811535615	0.819637036887774	0.876380421261764	-6.21381714757183	Heart_Left_Ventricle	1	0.876380421261764
Brain_Substantia_nigra_GENE_MT1JP	-0.0394792257390903	-0.0129035936085372	-0.228022937041253	0.819710756514742	0.87645156487436	-6.21383801238699	Brain_Substantia_nigra	1	0.87645156487436
Brain_Nucleus_accumbens_basal_ganglia_GENE_RRAGB	0.00835201926057865	-0.00449233745856774	0.227972664172507	0.819749820317853	0.876479450956538	-6.21384906488742	Brain_Nucleus_accumbens_basal_ganglia	1	0.876479450956538
Heart_Atrial_Appendage_GENE_DTD2	0.00326019914080297	0.000510873923620012	0.22797088540467	0.819751202491803	0.876479450956538	-6.21384945590534	Heart_Atrial_Appendage	1	0.876479450956538
Brain_Hippocampus_GENE_ENSG00000273394	0.0118191577897566	0.00334371796486034	0.227944886675327	0.819771404611292	0.876493371318105	-6.21385517073085	Brain_Hippocampus	1	0.876493371318105
Brain_Frontal_Cortex_BA9_GENE_ZNF791	0.00488625199737245	-0.00229095151782157	0.227894432322878	0.819810610133209	0.876521958348072	-6.21386625932961	Brain_Frontal_Cortex_BA9	1	0.876521958348072
Brain_Amygdala_GENE_SYT7	-0.0266801118493236	-0.00359986447386251	-0.227883380415901	0.819819198070665	0.876521958348072	-6.2138686879334	Brain_Amygdala	1	0.876521958348072
Brain_Hippocampus_GENE_BPNT1	-0.00644839209558921	-0.000488573646294986	-0.227882746685647	0.819819690514463	0.876521958348072	-6.21386882718899	Brain_Hippocampus	1	0.876521958348072
Brain_Amygdala_GENE_RN7SL180P	0.0200690882897812	0.00492548357678892	0.227867820944623	0.819831288669356	0.876526678878032	-6.21387210685324	Brain_Amygdala	1	0.876526678878032
Brain_Nucleus_accumbens_basal_ganglia_GENE_HCP5	-0.00983891673339979	0.00145020776774231	-0.227837515043453	0.819854838210365	0.876544177096923	-6.21387876537142	Brain_Nucleus_accumbens_basal_ganglia	1	0.876544177096923
Brain_Caudate_basal_ganglia_GENE_HAT1	-0.00586576489789003	0.0003544107600716	-0.22782781920238	0.819862372507001	0.87654455253147	-6.2138808954605	Brain_Caudate_basal_ganglia	1	0.87654455253147
Heart_Atrial_Appendage_GENE_ZNF311	0.00357798133504728	-0.00217907225593183	0.227783701348643	0.819896655147926	0.87657147414008	-6.21389058661163	Heart_Atrial_Appendage	1	0.87657147414008
Brain_Substantia_nigra_GENE_FES	0.0204866433224181	-0.00320622196836731	0.227768192978376	0.81990870631227	0.87657147414008	-6.21389399281301	Brain_Substantia_nigra	1	0.87657147414008
Heart_Atrial_Appendage_GENE_MYO6	0.00237027714940656	0.000858670093248185	0.227767682095767	0.819909103307017	0.87657147414008	-6.2138941050174	Heart_Atrial_Appendage	1	0.87657147414008
Brain_Nucleus_accumbens_basal_ganglia_GENE_PPIG	-0.00307358958328797	-0.000461412772517536	-0.227731324721317	0.819937355878399	0.876593999203873	-6.21390208949042	Brain_Nucleus_accumbens_basal_ganglia	1	0.876593999203873
Brain_Caudate_basal_ganglia_GENE_SCAMP4	0.00238027129813395	-0.000524914947519884	0.227712678901172	0.819951845254419	0.876601809786986	-6.21390618382001	Brain_Caudate_basal_ganglia	1	0.876601809786986
Brain_Caudate_basal_ganglia_GENE_MAMSTR	0.00398838478558838	0.00169539717849918	0.227688632221177	0.819970531645375	0.876606509210902	-6.21391146359888	Brain_Caudate_basal_ganglia	1	0.876606509210902
Brain_Putamen_basal_ganglia_GENE_ENSG00000253667	0.00328672184707801	-5.62570194374047e-05	0.22768853360191	0.819970608281453	0.876606509210902	-6.21391148525095	Brain_Putamen_basal_ganglia	1	0.876606509210902
Heart_Atrial_Appendage_GENE_CAMK2G	0.00858182901934266	0.00447206054406024	0.227653770108358	0.819997622763398	0.876627709584931	-6.21391911706456	Heart_Atrial_Appendage	1	0.876627709584931
Brain_Caudate_basal_ganglia_GENE_MCTS2P	-0.0162817460016591	-0.00975040360934688	-0.227631965623244	0.820014566994501	0.876629149056965	-6.21392390332397	Brain_Caudate_basal_ganglia	1	0.876629149056965
Heart_Left_Ventricle_GENE_SLC44A1	0.00353935661236173	0.00167969457042822	0.227627222141233	0.820018253158072	0.876629149056965	-6.21392494449559	Heart_Left_Ventricle	1	0.876629149056965
Brain_Caudate_basal_ganglia_GENE_CAMSAP2	-0.00407337070459053	-0.000447954760264835	-0.227624304123537	0.82002052075388	0.876629149056965	-6.21392558497579	Brain_Caudate_basal_ganglia	1	0.876629149056965
Brain_Hippocampus_GENE_WDR55	-0.00537995814745068	-0.0021811519861445	-0.227561982880569	0.820068951042862	0.876673242497599	-6.21393926200085	Brain_Hippocampus	1	0.876673242497599
Heart_Left_Ventricle_GENE_CCNH	-0.0036926292243456	-6.29755607212937e-06	-0.227521979558703	0.820100038276375	0.876698795188694	-6.21394803916002	Heart_Left_Ventricle	1	0.876698795188694
Brain_Substantia_nigra_GENE_RAP1GAP2	-0.0107521983046788	-0.00362022870030184	-0.227449100790554	0.820156674283568	0.876750498841241	-6.21396402558019	Brain_Substantia_nigra	1	0.876750498841241
Brain_Caudate_basal_ganglia_GENE_ASL	0.00848123825738188	-0.000797927024206459	0.227441252237985	0.820162773656254	0.876750498841241	-6.21396574690457	Brain_Caudate_basal_ganglia	1	0.876750498841241
Brain_Amygdala_GENE_MICOS13	0.00945772403345368	0.000744482203652745	0.227384627219536	0.820206779175011	0.876784528232931	-6.21397816399832	Brain_Amygdala	1	0.876784528232931
Brain_Nucleus_accumbens_basal_ganglia_GENE_UBAP2	0.00246075476200957	-0.000637922483130276	0.227381799241263	0.820208976922526	0.876784528232931	-6.21397878405428	Brain_Nucleus_accumbens_basal_ganglia	1	0.876784528232931
Brain_Anterior_cingulate_cortex_BA24_GENE_LINC01431	0.00980251940215001	0.00129726011078415	0.22736167821207	0.820224613908815	0.876793563015767	-6.21398319552211	Brain_Anterior_cingulate_cortex_BA24	1	0.876793563015767
Heart_Atrial_Appendage_GENE_PRR9	-0.0200846125712464	0.00725898556979413	-0.227340631098788	0.820240970674738	0.876803367054705	-6.2139878096131	Heart_Atrial_Appendage	1	0.876803367054705
Brain_Hippocampus_GENE_DVL3	0.00769260089421685	-0.00122310199472289	0.227319673707794	0.820257257790872	0.876813096469814	-6.21399240361021	Brain_Hippocampus	1	0.876813096469814
Heart_Atrial_Appendage_GENE_ZFY	-0.00396658990424192	6.31943054155335e-05	-0.227259212583601	0.820304245819068	0.876855643133282	-6.21400565471098	Heart_Atrial_Appendage	1	0.876855643133282
Brain_Frontal_Cortex_BA9_GENE_PPARGC1B	-0.00377745592522168	0.000556427316714796	-0.227221139954072	0.820333834714045	0.876879590592818	-6.21401399717771	Brain_Frontal_Cortex_BA9	1	0.876879590592818
Brain_Frontal_Cortex_BA9_GENE_C2orf66	0.011277336960183	-0.00401046870955912	0.227195056341801	0.820354106255795	0.876886142128027	-6.21401971180674	Brain_Frontal_Cortex_BA9	1	0.876886142128027
Heart_Atrial_Appendage_GENE_SREBF2	0.0117816751508632	-0.00165301269254203	0.22719476117046	0.820354335656388	0.876886142128027	-6.21401977647176	Heart_Atrial_Appendage	1	0.876886142128027
Brain_Anterior_cingulate_cortex_BA24_GENE_RNASE3	-0.00902603953944785	-0.00215280710911365	-0.227145302235747	0.820392774256644	0.876919548159543	-6.21403061055866	Brain_Anterior_cingulate_cortex_BA24	1	0.876919548159543
Brain_Anterior_cingulate_cortex_BA24_GENE_NGDN	-0.00532995660063379	6.37998021121256e-05	-0.227114827480699	0.820416458907081	0.87693718321622	-6.21403728494554	Brain_Anterior_cingulate_cortex_BA24	1	0.87693718321622
Brain_Nucleus_accumbens_basal_ganglia_GENE_DCAF15	-0.0107263275655413	0.00220440510322936	-0.227099480697012	0.820428386323756	0.876942250852417	-6.21404064576151	Brain_Nucleus_accumbens_basal_ganglia	1	0.876942250852417
Brain_Cerebellar_Hemisphere_GENE_BBS10	0.00966141158008492	-0.00326838362317692	0.227044877587202	0.82047082382969	0.876979929840927	-6.21405260153991	Brain_Cerebellar_Hemisphere	1	0.876979929840927
Heart_Atrial_Appendage_GENE_CLEC16A	0.00724137125206395	-0.00123791693330991	0.227028217929011	0.820483771811503	0.876986087859907	-6.21405624873024	Heart_Atrial_Appendage	1	0.876986087859907
Heart_Left_Ventricle_GENE_USP3	0.00186037629745603	0.00012166408497623	0.227002341752974	0.820503883021068	0.876999902224766	-6.21406191310218	Heart_Left_Ventricle	1	0.876999902224766
Brain_Cerebellar_Hemisphere_GENE_ENSG00000280022	0.0131790050691213	-0.00395231749532737	0.226971175473488	0.820528105906323	0.877014512095068	-6.21406873463649	Brain_Cerebellar_Hemisphere	1	0.877014512095068
Brain_Hippocampus_GENE_LIMA1	0.00614888629814405	0.000960200391116335	0.226966260749479	0.8205319257169	0.877014512095068	-6.21406981026355	Brain_Hippocampus	1	0.877014512095068
Brain_Cerebellar_Hemisphere_GENE_SHISAL1	0.0157833478032082	0.00175677043410158	0.226949640449229	0.820544843340348	0.877020637147551	-6.21407344757815	Brain_Cerebellar_Hemisphere	1	0.877020637147551
Brain_Frontal_Cortex_BA9_GENE_ENSG00000262681	0.0121144078018371	-0.0040987031473518	0.226930258000326	0.82055990782157	0.877029056692598	-6.21407768904621	Brain_Frontal_Cortex_BA9	1	0.877029056692598
Brain_Putamen_basal_ganglia_GENE_NFE2L2	0.00411152945898752	-0.000668874808777919	0.226898548942841	0.820584552967145	0.87704771598531	-6.21408462716932	Brain_Putamen_basal_ganglia	1	0.87704771598531
Heart_Atrial_Appendage_GENE_ANO5	-0.00461510146672157	0.000184985854538718	-0.226863407432654	0.820611866116207	0.877069226510896	-6.2140923152004	Heart_Atrial_Appendage	1	0.877069226510896
Brain_Putamen_basal_ganglia_GENE_LINC01896	0.0100621349643937	0.00392592767117156	0.226853872176511	0.820619277271649	0.877069465613054	-6.2140944010564	Brain_Putamen_basal_ganglia	1	0.877069465613054
Brain_Frontal_Cortex_BA9_GENE_CEP295	0.0016248586980442	7.31797091719595e-05	0.226815732882563	0.820648920708874	0.877085160820172	-6.21410274322524	Brain_Frontal_Cortex_BA9	1	0.877085160820172
Brain_Hippocampus_GENE_ENSG00000287059	0.00766677072604586	-0.00119334762164757	0.226814920958877	0.820649551772347	0.877085160820172	-6.21410292080126	Brain_Hippocampus	1	0.877085160820172
Brain_Nucleus_accumbens_basal_ganglia_GENE_ENSG00000276071	-0.0193921238381522	-0.00151296938183115	-0.226802133770647	0.820659490563427	0.877085160820172	-6.2141057174059	Brain_Nucleus_accumbens_basal_ganglia	1	0.877085160820172
Brain_Hypothalamus_GENE_ENSG00000279611	-0.0110316848887911	0.00362500509126876	-0.226797988336768	0.820662712591583	0.877085160820172	-6.2141066239936	Brain_Hypothalamus	1	0.877085160820172
Heart_Left_Ventricle_GENE_LYPLA2	-0.00840925531421243	-0.00113446623496819	-0.226785519258718	0.820672404169724	0.877087836957962	-6.21410935082483	Heart_Left_Ventricle	1	0.877087836957962
Heart_Atrial_Appendage_GENE_ANKRD28	0.0035219648902729	-0.000798568935515505	0.226732899179497	0.820713303374744	0.877123865687627	-6.2141208565262	Heart_Atrial_Appendage	1	0.877123865687627
Brain_Amygdala_GENE_BASP1	-0.0249005215850593	-0.00180257639879683	-0.226713051032394	0.820728730567753	0.87713267123008	-6.21412519575127	Brain_Amygdala	1	0.87713267123008
Brain_Substantia_nigra_GENE_PSMA4	-0.00708468398992015	-0.00219612390482759	-0.226648802599724	0.820778668853184	0.877178359135559	-6.21413923921419	Brain_Substantia_nigra	1	0.877178359135559
Brain_Substantia_nigra_GENE_LRAT	0.00857034760031066	0.00207153381700382	0.226606510637088	0.820811541462786	0.877205808059175	-6.21414848124599	Brain_Substantia_nigra	1	0.877205808059175
Heart_Atrial_Appendage_GENE_ADAM3B	-0.00262047427732797	-7.42120080444285e-05	-0.226559573438278	0.820848025081452	0.877237115573455	-6.21415873637903	Heart_Atrial_Appendage	1	0.877237115573455
Brain_Amygdala_GENE_ENSG00000241520	0.0174098489764188	0.00470529066989573	0.226478312865823	0.820911188690217	0.877296935092085	-6.21417648567614	Brain_Amygdala	1	0.877296935092085
Brain_Cerebellar_Hemisphere_GENE_ASCC1	-0.0027110362363063	0.000642078758325518	-0.226363486819036	0.821000444630542	0.877384637848561	-6.21420155564026	Brain_Cerebellar_Hemisphere	1	0.877384637848561
Heart_Left_Ventricle_GENE_CAVIN2	0.0198134779244019	0.00746861564824455	0.226344391888078	0.821015287620841	0.877392816325816	-6.21420572340275	Heart_Left_Ventricle	1	0.877392816325816
Brain_Nucleus_accumbens_basal_ganglia_GENE_GPR27	-0.00894743924556551	-0.000467924703153847	-0.226324745905718	0.821030559024905	0.877401452487924	-6.21421001107382	Brain_Nucleus_accumbens_basal_ganglia	1	0.877401452487924
Brain_Putamen_basal_ganglia_GENE_CXCL1	-0.0323090380453555	-0.00251970327147034	-0.226291802697303	0.821056166909335	0.877421134571739	-6.21421719998554	Brain_Putamen_basal_ganglia	1	0.877421134571739
Brain_Substantia_nigra_GENE_KCNQ1OT1	0.00778165111909041	0.000989994538621528	0.226272830592782	0.821070914662878	0.87742921074071	-6.21422133962926	Brain_Substantia_nigra	1	0.87742921074071
Brain_Hypothalamus_GENE_NDUFA13	0.0065850088862735	-0.000907549473722696	0.226186260336442	0.821138209889521	0.87749344060739	-6.21424022453772	Brain_Hypothalamus	1	0.87749344060739
Heart_Atrial_Appendage_GENE_NES	-0.0118555844022011	0.00437619930214134	-0.226153863338046	0.821163393974983	0.877512668487978	-6.21424728993794	Heart_Atrial_Appendage	1	0.877512668487978
Brain_Amygdala_GENE_PCDHB13	-0.00466165437715528	-0.000995550219462758	-0.226130491370498	0.821181562489826	0.877519973038284	-6.21425238645796	Brain_Amygdala	1	0.877519973038284
Heart_Atrial_Appendage_GENE_RSL24D1P11	0.00682393721258789	0.00214181934147091	0.226126568831768	0.821184611737747	0.877519973038284	-6.21425324175998	Heart_Atrial_Appendage	1	0.877519973038284
Heart_Atrial_Appendage_GENE_B3GALNT2	0.00515169237119555	0.000329787800631517	0.226109451628192	0.821197918100124	0.877524461141147	-6.21425697395964	Heart_Atrial_Appendage	1	0.877524461141147
Brain_Amygdala_GENE_DRD4	-0.0129491701387492	0.0045752431152809	-0.226102664694765	0.821203194057711	0.877524461141147	-6.21425845369037	Brain_Amygdala	1	0.877524461141147
Heart_Atrial_Appendage_GENE_PTDSS2	0.00686333372409634	0.000376684175307073	0.226075336635771	0.821224438149574	0.877539477731606	-6.21426441147945	Heart_Atrial_Appendage	1	0.877539477731606
Brain_Putamen_basal_ganglia_GENE_PRELID1P4	-0.0134483293823604	-0.0046025821727973	-0.226057377197105	0.821238399401682	0.87754671187051	-6.21426832642391	Brain_Putamen_basal_ganglia	1	0.87754671187051
Brain_Caudate_basal_ganglia_GENE_RNF157.AS1	0.00598071952509169	0.0030918971959179	0.225988622679662	0.821291848097532	0.877590070715572	-6.21428331121893	Brain_Caudate_basal_ganglia	1	0.877590070715572
Brain_Nucleus_accumbens_basal_ganglia_GENE_ARFGAP3	-0.00365991479159263	-0.000791471165028425	-0.225982817154607	0.821296361260787	0.877590070715572	-6.21428457630312	Brain_Nucleus_accumbens_basal_ganglia	1	0.877590070715572
Brain_Nucleus_accumbens_basal_ganglia_GENE_OR7E66P	-0.00827995747173544	0.000667382234318125	-0.225973375942803	0.82130370078707	0.877590070715572	-6.21428663357189	Brain_Nucleus_accumbens_basal_ganglia	1	0.877590070715572
Heart_Atrial_Appendage_GENE_GRIK5	0.00964298052982016	-0.0031879082287299	0.225957511620454	0.821316033625982	0.877590070715572	-6.21429009026249	Heart_Atrial_Appendage	1	0.877590070715572
Heart_Atrial_Appendage_GENE_DPP9	-0.00369450348687988	0.000793734760894596	-0.22594939557464	0.821322343013491	0.877590070715572	-6.21429185858075	Heart_Atrial_Appendage	1	0.877590070715572
Heart_Left_Ventricle_GENE_ENSG00000278445	-0.0187704529421874	-0.00818724136906897	-0.225948325144864	0.821323175162968	0.877590070715572	-6.21429209180044	Heart_Left_Ventricle	1	0.877590070715572
Brain_Cerebellar_Hemisphere_GENE_MAFK	-0.0102147848020262	0.00108454074633207	-0.225940423259932	0.82132931807513	0.877590070715572	-6.21429381338829	Brain_Cerebellar_Hemisphere	1	0.877590070715572
Brain_Nucleus_accumbens_basal_ganglia_GENE_RN7SL809P	-0.0151906554556121	-0.000631388432693927	-0.225929701453457	0.82133765320716	0.877591292450163	-6.21429614925773	Brain_Nucleus_accumbens_basal_ganglia	1	0.877591292450163
Brain_Cerebellar_Hemisphere_GENE_TRRAP	0.0155241198655778	-0.000391784247123273	0.225911227415659	0.821352014971032	0.877592313687331	-6.21430017378036	Brain_Cerebellar_Hemisphere	1	0.877592313687331
Brain_Caudate_basal_ganglia_GENE_RPS27	0.00905767515769152	0.00207320046072786	0.225909970064623	0.821352992441101	0.877592313687331	-6.21430044767907	Brain_Caudate_basal_ganglia	1	0.877592313687331
Heart_Atrial_Appendage_GENE_PCDHGA2	-0.0137205110321578	-0.000614046555595574	-0.225900025051224	0.821360723746818	0.877592890204596	-6.21430261402697	Heart_Atrial_Appendage	1	0.877592890204596
Heart_Atrial_Appendage_GENE_ENSG00000232599	0.00711414657296986	-0.00100199080421494	0.225880892341626	0.82137559766481	0.877601098256207	-6.21430678148603	Heart_Atrial_Appendage	1	0.877601098256207
Heart_Atrial_Appendage_GENE_LRRN4	0.00934363020348571	-0.00372597746715993	0.225824746649997	0.821419246136043	0.877640050148313	-6.21431900902187	Heart_Atrial_Appendage	1	0.877640050148313
Brain_Putamen_basal_ganglia_GENE_HCFC1R1	-0.00711807197552446	0.00118447911068072	-0.22580244359204	0.821436585009132	0.877650891285454	-6.21432386538891	Brain_Putamen_basal_ganglia	1	0.877650891285454
Brain_Caudate_basal_ganglia_GENE_SNORA61	-0.0159328304058832	-0.00296273666875292	-0.225763789207281	0.821466635959686	0.877675314131391	-6.21433228103081	Brain_Caudate_basal_ganglia	1	0.877675314131391
Heart_Atrial_Appendage_GENE_NIPSNAP1	0.0113463399334952	-0.00450147909620925	0.225734662616889	0.821489279922111	0.877685291115407	-6.21433862137665	Heart_Atrial_Appendage	1	0.877685291115407
Brain_Caudate_basal_ganglia_GENE_GOLGA1	0.00415372273921577	0.000472192941760222	0.225718459886669	0.821501876518198	0.877685291115407	-6.21434214807166	Brain_Caudate_basal_ganglia	1	0.877685291115407
Heart_Atrial_Appendage_GENE_FHOD3	0.00847451047930359	-0.00368504998733403	0.2257158028389	0.821503942208884	0.877685291115407	-6.21434272638195	Heart_Atrial_Appendage	1	0.877685291115407
Brain_Cerebellar_Hemisphere_GENE_CYB5RL	0.0066453581383335	-0.00157271698697575	0.225714771572898	0.821504743954899	0.877685291115407	-6.21434295083666	Brain_Cerebellar_Hemisphere	1	0.877685291115407
Brain_Hypothalamus_GENE_ISM2	-0.00408380466183831	0.00153918807528796	-0.225698301905205	0.821517548135928	0.87769128652166	-6.21434653531546	Brain_Hypothalamus	1	0.87769128652166
Brain_Anterior_cingulate_cortex_BA24_GENE_RN7SL704P	-0.0069211821118202	-0.0025745646670091	-0.225665913821625	0.821542728071755	0.877710503691506	-6.21435358353523	Brain_Anterior_cingulate_cortex_BA24	1	0.877710503691506
Brain_Substantia_nigra_GENE_BRD4	-0.0078429333433882	-5.45878392792032e-05	-0.225625796020441	0.821573917689221	0.877736141024166	-6.21436231247596	Brain_Substantia_nigra	1	0.877736141024166
Brain_Cerebellar_Hemisphere_GENE_FADS2	0.0095044490718081	-0.000283548828809918	0.22559818827217	0.821595381520048	0.877744280726146	-6.214368318544	Brain_Cerebellar_Hemisphere	1	0.877744280726146
Brain_Anterior_cingulate_cortex_BA24_GENE_GPR135	-0.00133201152473125	-0.000540194002295651	-0.22559749241761	0.821595922518617	0.877744280726146	-6.2143684699177	Brain_Anterior_cingulate_cortex_BA24	1	0.877744280726146
Brain_Frontal_Cortex_BA9_GENE_C3	-0.0319671322591972	-0.00675097361120723	-0.225567300494248	0.821619395590851	0.877761673263357	-6.21437503731178	Brain_Frontal_Cortex_BA9	1	0.877761673263357
Brain_Cerebellar_Hemisphere_GENE_GRIA3	-0.00459420878411799	0.00063162785360779	-0.225526861927596	0.821650835289431	0.877781493783468	-6.21438383219478	Brain_Cerebellar_Hemisphere	1	0.877781493783468
Brain_Hippocampus_GENE_BAIAP2.DT	-0.0176420162163052	-0.0044989358828724	-0.225524933053614	0.821652334934742	0.877781493783468	-6.21438425166142	Brain_Hippocampus	1	0.877781493783468
Heart_Atrial_Appendage_GENE_ISLR	-0.0276854605698673	0.00667099892993829	-0.225469405258029	0.82169550651535	0.877819929517406	-6.21439632559121	Heart_Atrial_Appendage	1	0.877819929517406
Brain_Nucleus_accumbens_basal_ganglia_GENE_MZT1P2	-0.0176211747058087	0.00435685713383701	-0.225423766301499	0.821730990157002	0.877850151600573	-6.21440624707225	Brain_Nucleus_accumbens_basal_ganglia	1	0.877850151600573
Heart_Left_Ventricle_GENE_KCTD7	0.00784744531303495	0.00292801420363739	0.225400082786659	0.821749403898135	0.877857922623315	-6.2144113948548	Heart_Left_Ventricle	1	0.877857922623315
Brain_Nucleus_accumbens_basal_ganglia_GENE_GNAO1	0.00511991734951472	6.27795022523206e-05	0.225395904868967	0.821752652205548	0.877857922623315	-6.21441230289918	Brain_Nucleus_accumbens_basal_ganglia	1	0.877857922623315
Brain_Hippocampus_GENE_DNAJC25	0.00940548128944316	-0.00263675167821935	0.225370029341778	0.821772770350074	0.877871729145399	-6.21441792640905	Brain_Hippocampus	1	0.877871729145399
Brain_Frontal_Cortex_BA9_GENE_ENSG00000228606	0.0102170233326528	0.000728583779386588	0.225295615358889	0.821830627652745	0.877925850524018	-6.21443409514933	Brain_Frontal_Cortex_BA9	1	0.877925850524018
Heart_Atrial_Appendage_GENE_TMEM98	-0.0135922034563539	0.00170140217551868	-0.225271244089976	0.821849576666704	0.877938407289416	-6.21443938940103	Heart_Atrial_Appendage	1	0.877938407289416
Brain_Frontal_Cortex_BA9_GENE_PRECSIT	0.00786749481551841	-0.00235161021390794	0.225239803168624	0.821874022591587	0.877949754835609	-6.21444621857101	Brain_Frontal_Cortex_BA9	1	0.877949754835609
Brain_Hypothalamus_GENE_QSER1	0.00723610964654435	0.000794236505845658	0.22523151152158	0.821880469536544	0.877949754835609	-6.21444801941117	Brain_Hypothalamus	1	0.877949754835609
Brain_Frontal_Cortex_BA9_GENE_SRP9	-0.01374133064507	-0.00656668585622442	-0.225229821938862	0.821881783227176	0.877949754835609	-6.21444838635891	Brain_Frontal_Cortex_BA9	1	0.877949754835609
Brain_Anterior_cingulate_cortex_BA24_GENE_ENSG00000226396	-0.0140411570730114	0.00538666374224831	-0.225156134457233	0.821939077478775	0.878003271705766	-6.21446438730958	Brain_Anterior_cingulate_cortex_BA24	1	0.878003271705766
Brain_Hippocampus_GENE_SPATA6	-0.004104990720944	6.03722569127718e-05	-0.225094633873706	0.82198689677652	0.878046666490237	-6.21447773791488	Brain_Hippocampus	1	0.878046666490237
Heart_Atrial_Appendage_GENE_CPLANE2	0.00772411155271838	-0.00143111492408969	0.225016269860513	0.822047829062856	0.87810406769098	-6.21449474396622	Heart_Atrial_Appendage	1	0.87810406769098
Heart_Left_Ventricle_GENE_HEATR5B	0.00455090379355541	0.00219807771190127	0.224979029312088	0.822076785993883	0.878127312399982	-6.21450282359388	Heart_Left_Ventricle	1	0.878127312399982
Heart_Atrial_Appendage_GENE_ENSG00000274758	-0.00983333184640348	-0.00169273190579311	-0.224957747552603	0.822093334045172	0.878137301880814	-6.21450744023737	Heart_Atrial_Appendage	1	0.878137301880814
Brain_Substantia_nigra_GENE_ZDHHC5	0.0041286106490212	-0.00117721330312839	0.224922822408806	0.822120490950647	0.878158623171414	-6.21451501558845	Brain_Substantia_nigra	1	0.878158623171414
Heart_Atrial_Appendage_GENE_FOLR2	0.0189290905603335	-0.00277377914424762	0.224887079948617	0.822148283601854	0.878180623162821	-6.21452276699982	Heart_Atrial_Appendage	1	0.878180623162821
Brain_Frontal_Cortex_BA9_GENE_ENSG00000276728	0.00895131977347822	0.00410612349080024	0.224861698245556	0.822168020063002	0.878194017596247	-6.21452827074228	Brain_Frontal_Cortex_BA9	1	0.878194017596247
Brain_Hypothalamus_GENE_ENSG00000272402	0.00897479473402208	0.00120268651475275	0.224810527733549	0.822207809888226	0.878219649362294	-6.21453936461526	Brain_Hypothalamus	1	0.878219649362294
Brain_Putamen_basal_ganglia_GENE_ENSG00000277587	-0.0240799109159474	0.0133390949466519	-0.224805191933303	0.822211958994845	0.878219649362294	-6.21454052128249	Brain_Putamen_basal_ganglia	1	0.878219649362294
Brain_Anterior_cingulate_cortex_BA24_GENE_ZMYM6	0.00375115202243298	0.000434562826422333	0.22480307230642	0.822213607213464	0.878219649362294	-6.21454098075658	Brain_Anterior_cingulate_cortex_BA24	1	0.878219649362294
Brain_Caudate_basal_ganglia_GENE_FABP5	0.0263483007736678	-0.0028618620339466	0.224756530550925	0.822249798209552	0.878250618186168	-6.21455106857877	Brain_Caudate_basal_ganglia	1	0.878250618186168
Heart_Left_Ventricle_GENE_ZNF516	-0.00117324234338283	-9.36080868410896e-05	-0.224695852084395	0.822296982520193	0.878293328399395	-6.21456421736565	Heart_Left_Ventricle	1	0.878293328399395
Brain_Nucleus_accumbens_basal_ganglia_GENE_DIS3	0.00505436181284233	-0.00168981946006597	0.224650300860384	0.822332404127259	0.878323474260966	-6.21457408580549	Brain_Nucleus_accumbens_basal_ganglia	1	0.878323474260966
Brain_Frontal_Cortex_BA9_GENE_RN7SKP239	-0.0201174507669055	0.00536774246716601	-0.224621648759043	0.822354684800741	0.87833958404258	-6.21458029211195	Brain_Frontal_Cortex_BA9	1	0.87833958404258
Brain_Putamen_basal_ganglia_GENE_TOMM20	-0.0139434402386128	-0.0045690747833755	-0.224554287545347	0.822407067325859	0.878387844409589	-6.21459488004747	Brain_Putamen_basal_ganglia	1	0.878387844409589
Brain_Hippocampus_GENE_ENSG00000273091	-0.00802039162109573	0.00340872606846412	-0.224487041823828	0.822459360831715	0.878432327283607	-6.21460943860835	Brain_Hippocampus	1	0.878432327283607
Brain_Hypothalamus_GENE_SEC14L2	0.0161821206518795	-0.00368205824734828	0.224473768024836	0.822469683269398	0.878432327283607	-6.21461231184341	Brain_Hypothalamus	1	0.878432327283607
Brain_Substantia_nigra_GENE_SYT5	0.0303053553139508	-0.0151218248427401	0.22447296070329	0.822470311088121	0.878432327283607	-6.21461248659	Brain_Substantia_nigra	1	0.878432327283607
Brain_Caudate_basal_ganglia_GENE_FBXL14	0.0129939869225573	-0.00511287523344057	0.224451389248822	0.822487086308789	0.878442555407544	-6.21461715554933	Brain_Caudate_basal_ganglia	1	0.878442555407544
Heart_Atrial_Appendage_GENE_RNA5SP37	0.0183747126001702	0.00316493397822396	0.22437315068656	0.822547929858926	0.878499849328044	-6.21463408586159	Heart_Atrial_Appendage	1	0.878499849328044
Heart_Left_Ventricle_GENE_METTL13	0.00518932896082449	-0.00186501556192758	0.224340131366038	0.822573608216826	0.878514404654696	-6.21464122925537	Heart_Left_Ventricle	1	0.878514404654696
Brain_Cerebellar_Hemisphere_GENE_CD8A	0.0101435628118339	0.00083083476822793	0.224334699299692	0.822577832626784	0.878514404654696	-6.2146424043269	Brain_Cerebellar_Hemisphere	1	0.878514404654696
Brain_Putamen_basal_ganglia_GENE_ENSG00000256148	0.0334404940580538	0.00999715401244046	0.224315601882651	0.822592684349116	0.878514404654696	-6.21464653527883	Brain_Putamen_basal_ganglia	1	0.878514404654696
Brain_Hippocampus_GENE_MSMO1	0.0220547601199616	-0.00616771332790672	0.2243126289257	0.822594996370712	0.878514404654696	-6.21464717832585	Brain_Hippocampus	1	0.878514404654696
Brain_Caudate_basal_ganglia_GENE_BMP7	0.0056831410012525	0.00232699757088925	0.224309339406338	0.822597554579688	0.878514404654696	-6.2146478898351	Brain_Caudate_basal_ganglia	1	0.878514404654696
Brain_Hypothalamus_GENE_EAF1	0.00979592530981661	-0.00349309653179434	0.224288080323656	0.822614087489249	0.878524372653533	-6.21465248783383	Brain_Hypothalamus	1	0.878524372653533
Heart_Atrial_Appendage_GENE_PAF1	-0.00611994629614754	0.000370334625148489	-0.224216131139332	0.822670042011326	0.878576441075047	-6.21466804605602	Heart_Atrial_Appendage	1	0.878576441075047
Brain_Caudate_basal_ganglia_GENE_PCTP	0.00544025221930698	0.00111755264024375	0.224195710053174	0.822685923553006	0.878585712729523	-6.21467246098272	Brain_Caudate_basal_ganglia	1	0.878585712729523
Brain_Cerebellar_Hemisphere_GENE_PITPNA	-0.00308753728502566	-0.000482502890329535	-0.224173972056302	0.82270282934024	0.878596078053042	-6.21467716017653	Brain_Cerebellar_Hemisphere	1	0.878596078053042
Brain_Amygdala_GENE_LYSMD3	-0.00516782313834603	-0.000971427661647781	-0.224130263139789	0.822736822310094	0.878624691096705	-6.21468660753701	Brain_Amygdala	1	0.878624691096705
Heart_Left_Ventricle_GENE_CHRAC1	0.00623931630013997	0.0036072655905104	0.224078504706552	0.822777075920933	0.878659989502477	-6.21469779235936	Heart_Left_Ventricle	1	0.878659989502477
Brain_Amygdala_GENE_MRPS23	-0.0124586454800369	-0.000239033137969755	-0.224045105642657	0.82280305131635	0.878676441955522	-6.21470500841316	Brain_Amygdala	1	0.878676441955522
Brain_Substantia_nigra_GENE_ZNF485	0.00826256403413237	0.00414445173105556	0.224033135071453	0.822812361215107	0.878676441955522	-6.21470759445996	Brain_Substantia_nigra	1	0.878676441955522
Heart_Left_Ventricle_GENE_AOX1	-0.00599805032995638	0.0034794549516536	-0.224027540532536	0.82281671227678	0.878676441955522	-6.2147088030214	Heart_Left_Ventricle	1	0.878676441955522
Brain_Amygdala_GENE_PSMB8	-0.0159868738606749	0.00157803059822192	-0.224021661700554	0.822821284448647	0.878676441955522	-6.214710072965	Brain_Amygdala	1	0.878676441955522
Heart_Left_Ventricle_GENE_TM9SF4	0.00309884730968847	0.000495141796379547	0.224002161197698	0.822836450710363	0.878684948257527	-6.21471428521921	Heart_Left_Ventricle	1	0.878684948257527
Brain_Cerebellar_Hemisphere_GENE_CAVIN2	0.0181117438702261	0.00411645396368285	0.223987626972552	0.822847754557536	0.878689329877986	-6.21471742448192	Brain_Cerebellar_Hemisphere	1	0.878689329877986
Brain_Hypothalamus_GENE_ZNRD2	0.00698925551710691	-0.00208688032150545	0.223970521210216	0.822861058439072	0.878695847167361	-6.21472111891272	Brain_Hypothalamus	1	0.878695847167361
Brain_Substantia_nigra_GENE_EIF4A1P2	0.00912721318722214	0.00101294207086362	0.223867708748793	0.8229410211544	0.878760746459006	-6.21474331797398	Brain_Substantia_nigra	1	0.878760746459006
Brain_Amygdala_GENE_IFITM3	0.0161347310869889	-0.00784177745226862	0.223866947778044	0.822941613008668	0.878760746459006	-6.21474348224327	Brain_Amygdala	1	0.878760746459006
Brain_Cerebellar_Hemisphere_GENE_XBP1	-0.00753286900725727	-0.00185433266269086	-0.223864601621705	0.822943437760971	0.878760746459006	-6.21474398870003	Brain_Cerebellar_Hemisphere	1	0.878760746459006
Heart_Left_Ventricle_GENE_PRKAG2	-0.00572501202918304	-0.00101053098805005	-0.223821839551127	0.822976696661963	0.878788571205884	-6.21475321867199	Heart_Left_Ventricle	1	0.878788571205884
Brain_Hypothalamus_GENE_SPTSSA	-0.00605622054181434	4.1184789508947e-05	-0.223803358333101	0.82299107083076	0.878796230202714	-6.21475720720185	Brain_Hypothalamus	1	0.878796230202714
Heart_Left_Ventricle_GENE_BSCL2	-0.00736013556859588	-0.000210197001674266	-0.223738608072507	0.823041432222345	0.878842316164056	-6.21477117870159	Heart_Left_Ventricle	1	0.878842316164056
Brain_Nucleus_accumbens_basal_ganglia_GENE_HLA.H	-0.0167947788939322	-0.000721740741807161	-0.223714999454735	0.823059794690796	0.878854233219244	-6.21477627185005	Brain_Nucleus_accumbens_basal_ganglia	1	0.878854233219244
Heart_Left_Ventricle_GENE_ENSG00000289639	0.00427420854991169	-0.000482219339974157	0.223653496796659	0.823107631095226	0.878897621736478	-6.21478953745488	Heart_Left_Ventricle	1	0.878897621736478
Brain_Nucleus_accumbens_basal_ganglia_GENE_CTBP1.AS	-0.0112051272976518	0.00072702397132315	-0.223620509513874	0.823133288680643	0.878913372554611	-6.21479665103113	Brain_Nucleus_accumbens_basal_ganglia	1	0.878913372554611
Brain_Amygdala_GENE_SNRPA1	-0.0102537349497508	0.00185869313847838	-0.22361601157222	0.823136787204832	0.878913372554611	-6.21479762091306	Brain_Amygdala	1	0.878913372554611
Brain_Hippocampus_GENE_ENSG00000286190	0.0159162308396387	-0.00316845958143338	0.223589315486388	0.823157551642316	0.878927853277408	-6.21480337693398	Brain_Hippocampus	1	0.878927853277408
Brain_Hypothalamus_GENE_MAK16	0.00524895272872892	-0.0012985828238902	0.223574635420424	0.823168969972566	0.878932354512471	-6.21480654185294	Brain_Hypothalamus	1	0.878932354512471
Brain_Hippocampus_GENE_COX18	-0.0069164766415669	-0.00230790015310481	-0.223434192690396	0.823278209898752	0.879041303013684	-6.21483680981633	Brain_Hippocampus	1	0.879041303013684
Brain_Substantia_nigra_GENE_NUDC	0.0054974328702284	-0.001817224432013	0.223402454225416	0.823302897359513	0.879059970941715	-6.2148436473986	Brain_Substantia_nigra	1	0.879059970941715
Brain_Hippocampus_GENE_INPP4A	-0.00892122379442595	-0.00159391666117106	-0.223392218516624	0.823310859144878	0.879060780300214	-6.21484585232348	Brain_Hippocampus	1	0.879060780300214
Brain_Anterior_cingulate_cortex_BA24_GENE_PSD2	-0.0118454452887791	0.00206943662435543	-0.22336434027053	0.823332544165694	0.879074892874227	-6.2148518572025	Brain_Anterior_cingulate_cortex_BA24	1	0.879074892874227
Brain_Amygdala_GENE_ENSG00000270640	-0.0562050601624563	0.0142402268696751	-0.22335670346515	0.823338484458389	0.879074892874227	-6.21485350201361	Brain_Amygdala	1	0.879074892874227
Heart_Atrial_Appendage_GENE_ENSG00000273321	-0.0261763897811287	0.0134540819984027	-0.223326667456056	0.823361848080798	0.879092146410979	-6.21485997060778	Heart_Atrial_Appendage	1	0.879092146410979
Brain_Hypothalamus_GENE_CNPY4	-0.00767931132853454	0.0026512030935303	-0.223309989855807	0.82337482088253	0.879098305606235	-6.214863561942	Brain_Hypothalamus	1	0.879098305606235
Brain_Nucleus_accumbens_basal_ganglia_GENE_TGFB1	0.00750824567266849	-0.00150853868577693	0.223296443004545	0.82338535844231	0.879101864664796	-6.21486647890722	Brain_Nucleus_accumbens_basal_ganglia	1	0.879101864664796
Heart_Left_Ventricle_GENE_LARS1	-0.00216476671414931	-0.000456250591168026	-0.223278029323431	0.82339968176773	0.879109465565008	-6.21487044353507	Heart_Left_Ventricle	1	0.879109465565008
Brain_Amygdala_GENE_INTS4	-0.00132287595288949	0.000473864811560337	-0.22325271727338	0.82341937117695	0.879116740266739	-6.21487589290898	Brain_Amygdala	1	0.879116740266739
Heart_Atrial_Appendage_GENE_ADGRG6	0.00884644360361133	0.00173368127731155	0.223250746849381	0.823420903909491	0.879116740266739	-6.21487631709117	Heart_Atrial_Appendage	1	0.879116740266739
Brain_Caudate_basal_ganglia_GENE_HHATL.AS1	-0.00588122007356901	0.00311841153496776	-0.223187642515656	0.823469991197085	0.879161455894223	-6.21488989987087	Brain_Caudate_basal_ganglia	1	0.879161455894223
Brain_Hippocampus_GENE_TTC8	0.0083542498842311	-0.0021954338528053	0.223148117232991	0.823500737281574	0.879174770708642	-6.2148984054644	Brain_Hippocampus	1	0.879174770708642
Brain_Substantia_nigra_GENE_FABP5	-0.0166046810920856	0.000223301984615522	-0.2231447979768	0.82350331929018	0.879174770708642	-6.21489911967902	Brain_Substantia_nigra	1	0.879174770708642
Heart_Atrial_Appendage_GENE_HNRNPA1P22	-0.00378942349296212	-0.000782146173670445	-0.223143824352611	0.823504076660836	0.879174770708642	-6.21489932917469	Heart_Atrial_Appendage	1	0.879174770708642
Brain_Hypothalamus_GENE_FNDC4	-0.0147476363844632	-0.00301557282666054	-0.223130209827343	0.823514667255101	0.879178385468369	-6.21490225853022	Brain_Hypothalamus	1	0.879178385468369
Brain_Caudate_basal_ganglia_GENE_RBIS	-0.0111953555467123	0.00326415841218521	-0.223079017868033	0.823554489223642	0.879213207098524	-6.21491327159721	Brain_Caudate_basal_ganglia	1	0.879213207098524
Brain_Caudate_basal_ganglia_GENE_NOS3	0.0147167234110251	-0.00443492575939146	0.223062744471165	0.823567148312918	0.87921902973062	-6.21491677200851	Brain_Caudate_basal_ganglia	1	0.87921902973062
Brain_Amygdala_GENE_SAV1	0.0053746168572715	0.00124865925860134	0.223043652688821	0.823581999885331	0.879227192878765	-6.21492087832976	Brain_Amygdala	1	0.879227192878765
Brain_Putamen_basal_ganglia_GENE_ENSG00000229116	0.00341394274491633	0.000507761735181226	0.223034097724717	0.823589432753194	0.879227436005168	-6.21492293330988	Brain_Putamen_basal_ganglia	1	0.879227436005168
Heart_Atrial_Appendage_GENE_ALDH3A2	-0.00721806855600273	-0.00123709719793335	-0.223012141809413	0.823606512460654	0.879237977573977	-6.21492765502128	Heart_Atrial_Appendage	1	0.879237977573977
Brain_Caudate_basal_ganglia_GENE_TGFA	0.00637698982146405	0.000203308860682889	0.222972789147927	0.82363712546581	0.879259380425056	-6.21493611681262	Brain_Caudate_basal_ganglia	1	0.879259380425056
Heart_Left_Ventricle_GENE_CCDC15.DT	0.00595940170942048	-0.00325767921934713	0.222967844647175	0.823640971883565	0.879259380425056	-6.21493717989642	Heart_Left_Ventricle	1	0.879259380425056
Brain_Hippocampus_GENE_TOMM20	0.00966526306700357	-0.00387422493058606	0.22293506679592	0.823666470482197	0.879272809420392	-6.21494422664577	Brain_Hippocampus	1	0.879272809420392
Brain_Nucleus_accumbens_basal_ganglia_GENE_SLC10A3	0.0101214196999109	-0.000492168169130164	0.22293314895787	0.823667962415629	0.879272809420392	-6.21494463892029	Brain_Nucleus_accumbens_basal_ganglia	1	0.879272809420392
Brain_Hippocampus_GENE_STAMBPL1	0.00419812980589999	-0.00133611367402869	0.222903002469897	0.823691414194725	0.879290152314315	-6.21495111899552	Brain_Hippocampus	1	0.879290152314315
Brain_Nucleus_accumbens_basal_ganglia_GENE_ENSG00000206567	-0.00581010090313774	0.00200824033602821	-0.22287378541055	0.823714143096456	0.879306723240351	-6.21495739845134	Brain_Nucleus_accumbens_basal_ganglia	1	0.879306723240351
Brain_Caudate_basal_ganglia_GENE_ENSG00000289544	-0.00967450711328989	-0.0034785997809271	-0.222861561012254	0.82372365289789	0.879309182740729	-6.21496002552731	Brain_Caudate_basal_ganglia	1	0.879309182740729
Brain_Caudate_basal_ganglia_GENE_DLG1	0.00650699636042949	3.6828143807074e-05	0.222816176685526	0.823758959233635	0.879339179262232	-6.21496977755462	Brain_Caudate_basal_ganglia	1	0.879339179262232
Brain_Amygdala_GENE_EIF4A2	-0.0135380535608834	-0.00135933758642024	-0.222775810446628	0.823790362092823	0.879365008445563	-6.21497844964413	Brain_Amygdala	1	0.879365008445563
Heart_Left_Ventricle_GENE_ARF5	0.00518886426356309	-0.00110395128439593	0.222700647393535	0.82384883583872	0.879403675027588	-6.21499459312851	Heart_Left_Ventricle	1	0.879403675027588
Brain_Frontal_Cortex_BA9_GENE_RPL10A	0.00816714607668426	-0.00182918013851948	0.222698909680512	0.823850187719162	0.879403675027588	-6.21499496628928	Brain_Frontal_Cortex_BA9	1	0.879403675027588
Brain_Caudate_basal_ganglia_GENE_ENSG00000228521	-0.00923826249334865	-0.000216500567726743	-0.222695886755795	0.823852539450959	0.879403675027588	-6.21499561543258	Brain_Caudate_basal_ganglia	1	0.879403675027588
Heart_Left_Ventricle_GENE_ENSG00000288866	0.00427295490657256	-0.000558077831480466	0.22269219528336	0.823855411292112	0.879403675027588	-6.21499640812793	Heart_Left_Ventricle	1	0.879403675027588
Brain_Hypothalamus_GENE_ZNF296	-0.00889995242053195	0.00352586866158817	-0.222682716349773	0.823862785593838	0.879403854063951	-6.21499844354477	Brain_Hypothalamus	1	0.879403854063951
Brain_Frontal_Cortex_BA9_GENE_PPP2CA.DT	0.0135944804728175	-0.00490109351395009	0.222668216594504	0.823874065961538	0.879408202455823	-6.21500155691783	Brain_Frontal_Cortex_BA9	1	0.879408202455823
Brain_Substantia_nigra_GENE_DNAJB6	-0.00608800199657601	0.000662050519217594	-0.222589530808332	0.823935281741225	0.879465851668678	-6.21501844871745	Brain_Substantia_nigra	1	0.879465851668678
Heart_Left_Ventricle_GENE_DKK3	0.0150542588025798	0.00976413326513846	0.222567597616847	0.823952345464488	0.879476372523184	-6.21502315614158	Heart_Left_Ventricle	1	0.879476372523184
Brain_Hippocampus_GENE_MYO9B	-0.02219050370777	0.00670350204189218	-0.222539076142979	0.823974534906214	0.879485481278485	-6.21502927688601	Brain_Hippocampus	1	0.879485481278485
Brain_Cerebellar_Hemisphere_GENE_ZBTB11.AS1	0.00862281451023052	-0.00195168920904658	0.222538100894708	0.823975293642804	0.879485481278485	-6.21502948616165	Brain_Cerebellar_Hemisphere	1	0.879485481278485
Heart_Left_Ventricle_GENE_C6orf47	0.00319472397384913	-0.00138969378930431	0.222482149799702	0.82401882349425	0.879524250556355	-6.21504149100663	Heart_Left_Ventricle	1	0.879524250556355
Brain_Nucleus_accumbens_basal_ganglia_GENE_SHROOM4	-0.00242632117437396	-0.00014043768399379	-0.222392953006027	0.824088219561879	0.879590627463937	-6.2150606227945	Brain_Nucleus_accumbens_basal_ganglia	1	0.879590627463937
Brain_Amygdala_GENE_CD69	0.0175699341614738	0.00650199022057814	0.222379123358674	0.824098979300183	0.879594418266955	-6.21506358842379	Brain_Amygdala	1	0.879594418266955
Heart_Left_Ventricle_GENE_GAPDHP43	0.00496266183688957	0.00104417103523552	0.222327604155113	0.82413906254802	0.87962950690641	-6.21507463457758	Heart_Left_Ventricle	1	0.87962950690641
Brain_Hippocampus_GENE_GATA2	-0.00842005243385345	0.00483438428829422	-0.222200304877067	0.824238106588848	0.879727525087894	-6.21510191764833	Brain_Hippocampus	1	0.879727525087894
Brain_Frontal_Cortex_BA9_GENE_SPRED3	0.0164823932472171	0.000753785420160743	0.222102114086714	0.824314504953838	0.879795735167204	-6.21512295144883	Brain_Frontal_Cortex_BA9	1	0.879795735167204
Brain_Anterior_cingulate_cortex_BA24_GENE_TMEM198B	0.00517986167050544	0.00197559582446067	0.22209831829551	0.824317458342147	0.879795735167204	-6.21512376437222	Brain_Anterior_cingulate_cortex_BA24	1	0.879795735167204
Brain_Caudate_basal_ganglia_GENE_C6orf136	0.00759265680770045	0.000631063408698635	0.222088195099401	0.82432533490166	0.879795735167204	-6.21512593233267	Brain_Caudate_basal_ganglia	1	0.879795735167204
Brain_Caudate_basal_ganglia_GENE_LINC01530	0.00389035404422607	0.00112850917124281	0.222081102552142	0.824330853413498	0.879795735167204	-6.21512745119745	Brain_Caudate_basal_ganglia	1	0.879795735167204
Brain_Substantia_nigra_GENE_NACAD	-0.0130646356500153	0.000471916751487136	-0.221955215993942	0.824428803657588	0.879892580226072	-6.21515440165961	Brain_Substantia_nigra	1	0.879892580226072
Brain_Frontal_Cortex_BA9_GENE_PPP1R15A	-0.0146623033538101	-0.00690714331571647	-0.221904788528427	0.824468041201686	0.879926761518663	-6.21516519315298	Brain_Frontal_Cortex_BA9	1	0.879926761518663
Brain_Nucleus_accumbens_basal_ganglia_GENE_DLX6.AS1	0.0123747651009808	-0.00270919470364155	0.221888930918322	0.824480380077999	0.879932234429132	-6.21516858617979	Brain_Nucleus_accumbens_basal_ganglia	1	0.879932234429132
Brain_Hippocampus_GENE_ENSG00000274330	0.00665169737149769	0.00303399440139155	0.221843870811622	0.82451544178297	0.879961958123582	-6.2151782262937	Brain_Hippocampus	1	0.879961958123582
Brain_Amygdala_GENE_MUSTN1	0.0360617271943191	0.00551871797560249	0.221827020080327	0.824528553590215	0.879968255531807	-6.21518183081937	Brain_Amygdala	1	0.879968255531807
Brain_Anterior_cingulate_cortex_BA24_GENE_ZNF879	-0.00287995340346124	0.0018964300997355	-0.221816562723602	0.824536690641318	0.87996924362721	-6.21518406760601	Brain_Anterior_cingulate_cortex_BA24	1	0.87996924362721
Brain_Cerebellar_Hemisphere_GENE_RPL23AP1	-0.0422969302294845	0.0167951199340517	-0.22178631635474	0.824560225973285	0.879986665049308	-6.21519053658944	Brain_Cerebellar_Hemisphere	1	0.879986665049308
Brain_Putamen_basal_ganglia_GENE_SLC20A2	-0.00882445673807943	0.00181531930874687	-0.221775083153584	0.824568966802229	0.879988297324212	-6.21519293888103	Brain_Putamen_basal_ganglia	1	0.879988297324212
Brain_Caudate_basal_ganglia_GENE_ENO3	-0.012604576322126	-0.00187601981105366	-0.221601687227472	0.824703893185473	0.880124594885932	-6.21523000527226	Brain_Caudate_basal_ganglia	1	0.880124594885932
Brain_Caudate_basal_ganglia_GENE_WBP1	0.0037643263779168	0.0019159700234106	0.221587565239186	0.824714882304492	0.880128625281845	-6.21523302281597	Brain_Caudate_basal_ganglia	1	0.880128625281845
Brain_Hypothalamus_GENE_RNF185	0.00198625383205086	-0.00087670060310662	0.221552451326392	0.824742206578347	0.880150088191476	-6.21524052501737	Brain_Hypothalamus	1	0.880150088191476
Brain_Hypothalamus_GENE_RINT1	-0.00265660210265755	-0.000967183643151358	-0.221513411741428	0.824772585906743	0.880174810996598	-6.21524886455591	Brain_Hypothalamus	1	0.880174810996598
Brain_Substantia_nigra_GENE_INTS13	-0.00959626799410617	0.00152293527903494	-0.221496881545837	0.824785449243708	0.880180840944408	-6.2152523952521	Brain_Substantia_nigra	1	0.880180840944408
Brain_Frontal_Cortex_BA9_GENE_DYNLT3P1	0.0145362082742036	0.00278774237000696	0.221486027520711	0.824793895568859	0.880182157154647	-6.2152547134278	Brain_Frontal_Cortex_BA9	1	0.880182157154647
Heart_Atrial_Appendage_GENE_EIF2AK2	-0.0118152526964455	-0.000675568761818325	-0.221428251890731	0.824838855430825	0.880222438570291	-6.21526705109161	Heart_Atrial_Appendage	1	0.880222438570291
Brain_Frontal_Cortex_BA9_GENE_TAS2R19	0.00518495390479161	-0.00146865992618139	0.221373876611498	0.824881169732826	0.880259896110723	-6.21527865968985	Brain_Frontal_Cortex_BA9	1	0.880259896110723
Heart_Atrial_Appendage_GENE_TMEM198	0.0162716911463764	-0.00244605477452714	0.221347327008663	0.824901830555326	0.880270218538445	-6.21528432673859	Heart_Atrial_Appendage	1	0.880270218538445
Brain_Anterior_cingulate_cortex_BA24_GENE_MAZ	0.0135962638084273	-0.00219880166865453	0.221333301563549	0.824912745164379	0.880270218538445	-6.21528732021457	Brain_Anterior_cingulate_cortex_BA24	1	0.880270218538445
Brain_Anterior_cingulate_cortex_BA24_GENE_LINC01164	0.0114169959118967	-0.00051278627045488	0.221322577410482	0.824921090729054	0.880270218538445	-6.21528960896184	Brain_Anterior_cingulate_cortex_BA24	1	0.880270218538445
Brain_Cerebellar_Hemisphere_GENE_ENSG00000286891	-0.00501450544756556	-0.000100172273607164	-0.22132151483573	0.824921917628656	0.880270218538445	-6.2152898357304	Brain_Cerebellar_Hemisphere	1	0.880270218538445
Heart_Left_Ventricle_GENE_RPL5P4	-0.0081408931820806	-0.00235055624166921	-0.221310565974101	0.824930438084613	0.880270218538445	-6.21529217230933	Heart_Left_Ventricle	1	0.880270218538445
Brain_Hippocampus_GENE_CDK20	0.0138312161003363	-0.00421526465164414	0.221305828517072	0.824934124802512	0.880270218538445	-6.21529318328661	Brain_Hippocampus	1	0.880270218538445
Brain_Frontal_Cortex_BA9_GENE_STX3	-0.00625841848871956	0.000351801524506884	-0.221240393724177	0.824985046952705	0.880316858545486	-6.21530714491247	Brain_Frontal_Cortex_BA9	1	0.880316858545486
Heart_Left_Ventricle_GENE_CC2D1A	0.00558374527003793	0.00222995321471578	0.221156392535222	0.82505041878012	0.880378916420224	-6.21532506194369	Heart_Left_Ventricle	1	0.880378916420224
Brain_Caudate_basal_ganglia_GENE_ENSG00000274225	-0.017357275316891	0.00333515144721745	-0.221143805894787	0.825060214123498	0.880381670243636	-6.21532774602477	Brain_Caudate_basal_ganglia	1	0.880381670243636
Brain_Amygdala_GENE_MRPS21	0.00378115906684598	0.000898249274012199	0.221130867982747	0.82507028286662	0.880384715747921	-6.21533050485474	Brain_Amygdala	1	0.880384715747921
Brain_Hippocampus_GENE_TRIM35	-0.00368206041626267	-0.00181671474438936	-0.22110713369418	0.82508875380881	0.880396726620569	-6.21533556544248	Brain_Hippocampus	1	0.880396726620569
Brain_Nucleus_accumbens_basal_ganglia_GENE_MATN3	0.00745270061880763	-0.000742809706491413	0.221089703541385	0.825102318690325	0.880403502401502	-6.2153392815264	Brain_Nucleus_accumbens_basal_ganglia	1	0.880403502401502
Brain_Hippocampus_GENE_ENSG00000231355	-0.00722713813592266	0.00405449029899242	-0.221037249969038	0.825143140592925	0.880439361689635	-6.21535046278685	Brain_Hippocampus	1	0.880439361689635
Brain_Substantia_nigra_GENE_RPL15	0.00560054253698114	0.000316734872265284	0.221013383185396	0.825161715033248	0.880451482202397	-6.21535554946921	Brain_Substantia_nigra	1	0.880451482202397
Brain_Hippocampus_GENE_PLXNB1	-0.0239745153757998	0.00486398115494819	-0.22089307836739	0.825255344336324	0.880543685699184	-6.21538118144662	Brain_Hippocampus	1	0.880543685699184
Brain_Hypothalamus_GENE_LINC01165	-0.00733023958080346	-5.13556718277938e-05	-0.220873165519088	0.825270842094987	0.880552522311218	-6.2153854227045	Brain_Hypothalamus	1	0.880552522311218
Heart_Atrial_Appendage_GENE_CHEK2	-0.00326467813386585	9.83629501922507e-05	-0.220850066499922	0.82528881967018	0.88056400467537	-6.21539034210921	Heart_Atrial_Appendage	1	0.88056400467537
Brain_Anterior_cingulate_cortex_BA24_GENE_DUS3L	-0.00533576314124827	-0.00235747992065859	-0.22083149898146	0.825303270521765	0.880571723939441	-6.21539429606588	Brain_Anterior_cingulate_cortex_BA24	1	0.880571723939441
Brain_Frontal_Cortex_BA9_GENE_ENSG00000270972	0.017229043969964	-0.00259708180674706	0.22078417660611	0.825340101162736	0.880603321366498	-6.21540437187217	Brain_Frontal_Cortex_BA9	1	0.880603321366498
Brain_Caudate_basal_ganglia_GENE_CYGB	-0.0137509945025371	-0.00336230668065654	-0.220740852516809	0.825373820306393	0.880631598432719	-6.21541359447645	Brain_Caudate_basal_ganglia	1	0.880631598432719
Brain_Frontal_Cortex_BA9_GENE_STK19	-0.00755018821291607	0.000191116832367879	-0.220628280337546	0.825461436756308	0.880710139441626	-6.2154375497903	Brain_Frontal_Cortex_BA9	1	0.880710139441626
Brain_Caudate_basal_ganglia_GENE_CHST1	-0.00407817514131928	0.00171674835520821	-0.220627726795838	0.825461867590693	0.880710139441626	-6.21543766755348	Brain_Caudate_basal_ganglia	1	0.880710139441626
Brain_Amygdala_GENE_NPBWR1	-0.0198419503665708	0.003867642000577	-0.220600314509094	0.825483203276954	0.880725202663893	-6.21544349901264	Brain_Amygdala	1	0.880725202663893
Heart_Atrial_Appendage_GENE_CDK11B	-0.00415446706200094	0.00171567370136537	-0.220563865134075	0.825511572961107	0.880747770275829	-6.21545125182365	Heart_Atrial_Appendage	1	0.880747770275829
Brain_Hypothalamus_GENE_ANKRD53	0.0179944376119473	-0.0016065570011323	0.22049764194281	0.825563117118626	0.88079506238854	-6.21546533427145	Brain_Hypothalamus	1	0.88079506238854
Brain_Cerebellar_Hemisphere_GENE_ATP5F1B	0.00675092263353402	0.000984549402548199	0.220479926880869	0.825576905587447	0.880802072401138	-6.21546910068557	Brain_Cerebellar_Hemisphere	1	0.880802072401138
Brain_Cerebellar_Hemisphere_GENE_LRP4	0.0193531276304965	0.000475344645121302	0.220418289477332	0.82562488130813	0.880845556105793	-6.2154822031079	Brain_Cerebellar_Hemisphere	1	0.880845556105793
Heart_Left_Ventricle_GENE_WLS	-0.00304639817787072	8.85424737190296e-05	-0.220335254423085	0.825689513008404	0.880900434642629	-6.21549984829337	Heart_Left_Ventricle	1	0.880900434642629
Heart_Atrial_Appendage_GENE_MBTPS2	0.00424094098350014	-0.00169197879964368	0.220333422593456	0.825690938856482	0.880900434642629	-6.21550023748749	Heart_Atrial_Appendage	1	0.880900434642629
Brain_Nucleus_accumbens_basal_ganglia_GENE_POLL	0.00604841150477854	0.00205166272158226	0.220324381780702	0.825697975996153	0.880900434642629	-6.21550215826864	Brain_Nucleus_accumbens_basal_ganglia	1	0.880900434642629
Heart_Atrial_Appendage_GENE_METAP1D	-0.00272361962803359	-0.000512176230908587	-0.220230676122029	0.825770914934433	0.880953876628993	-6.21552206202217	Heart_Atrial_Appendage	1	0.880953876628993
Heart_Atrial_Appendage_GENE_ENSG00000260293	-0.0116282600616949	-0.00160333260214948	-0.220227185749795	0.825773631811709	0.880953876628993	-6.21552280323875	Heart_Atrial_Appendage	1	0.880953876628993
Brain_Hippocampus_GENE_FAM234B	0.0162192795766042	-0.00288011868415416	0.220213235435612	0.825784490643365	0.880953876628993	-6.21552576561451	Brain_Hippocampus	1	0.880953876628993
Brain_Frontal_Cortex_BA9_GENE_ZBTB3	0.00833594971503795	0.0021834331744517	0.220210153409858	0.825786889676193	0.880953876628993	-6.21552642006329	Brain_Frontal_Cortex_BA9	1	0.880953876628993
Brain_Cerebellar_Hemisphere_GENE_FAM219A	0.00519286944697129	0.000199206845501117	0.220208666172971	0.82578804733424	0.880953876628993	-6.21552673586541	Brain_Cerebellar_Hemisphere	1	0.880953876628993
Brain_Nucleus_accumbens_basal_ganglia_GENE_GJA4	0.0137910958060013	-0.00102531331889681	0.220204378745763	0.825791384649102	0.880953876628993	-6.21552764625214	Brain_Nucleus_accumbens_basal_ganglia	1	0.880953876628993
Heart_Atrial_Appendage_GENE_BICRAL	-0.00566655530362502	0.00162789595756768	-0.220175418514667	0.825813927250842	0.880964561197081	-6.21553379516612	Heart_Atrial_Appendage	1	0.880964561197081
Heart_Atrial_Appendage_GENE_NAA60	0.00869495287064743	-0.000969490293474289	0.220171907200728	0.825816660462289	0.880964561197081	-6.21553454064276	Heart_Atrial_Appendage	1	0.880964561197081
Heart_Atrial_Appendage_GENE_DUSP6	-0.0185324138320676	0.00183672513655055	-0.220163688039968	0.825823058276249	0.880964561197081	-6.21553628558191	Heart_Atrial_Appendage	1	0.880964561197081
Brain_Putamen_basal_ganglia_GENE_EIF3I	0.00299423012772021	-0.00068577190874222	0.22010387045742	0.825869620771708	0.881006530964236	-6.21554898297515	Brain_Putamen_basal_ganglia	1	0.881006530964236
Brain_Putamen_basal_ganglia_GENE_ADD3	0.0116833897917232	0.00154819759714145	0.220070947055674	0.8258952488789	0.881016658197242	-6.21555597010699	Brain_Putamen_basal_ganglia	1	0.881016658197242
Brain_Cerebellar_Hemisphere_GENE_NSUN5P1	-0.0113763364075345	-0.00124048738360924	-0.220057376187069	0.825905812716147	0.881016658197242	-6.2155588498651	Brain_Cerebellar_Hemisphere	1	0.881016658197242
Brain_Anterior_cingulate_cortex_BA24_GENE_RRP9	0.0131682439632186	0.00263765282182573	0.220054673284428	0.825907916713735	0.881016658197242	-6.21555942340376	Brain_Anterior_cingulate_cortex_BA24	1	0.881016658197242
Brain_Amygdala_GENE_POLR3K	0.0119718482274061	0.000152755892239827	0.220054574812972	0.825907993366059	0.881016658197242	-6.21555944429863	Brain_Amygdala	1	0.881016658197242
Brain_Nucleus_accumbens_basal_ganglia_GENE_RPL32P3	0.00650710045095173	0.000377512247961131	0.220032976378566	0.825924806097637	0.881026293546778	-6.21556402709348	Brain_Nucleus_accumbens_basal_ganglia	1	0.881026293546778
Brain_Hippocampus_GENE_HNRNPUL1	-0.0127480630182196	0.00142010499197693	-0.220010151032532	0.825942573973193	0.881026293546778	-6.21556886972782	Brain_Hippocampus	1	0.881026293546778
Brain_Caudate_basal_ganglia_GENE_SDS	0.0100468681059752	-0.00340031491986277	0.220006867037584	0.82594513033231	0.881026293546778	-6.21556956642017	Brain_Caudate_basal_ganglia	1	0.881026293546778
Brain_Frontal_Cortex_BA9_GENE_ENSG00000264050	-0.00554831266751128	-0.00131031975043734	-0.220005871237956	0.825945905492656	0.881026293546778	-6.21556977767481	Brain_Frontal_Cortex_BA9	1	0.881026293546778
Brain_Hippocampus_GENE_TMSB10P1	-0.0153671460771557	0.00471500651784397	-0.219988370444461	0.825959528663823	0.881032059380406	-6.2155734902376	Brain_Hippocampus	1	0.881032059380406
Brain_Substantia_nigra_GENE_CAPZA1	-0.00440453990803828	-0.0015652720094576	-0.219968956310556	0.825974641301146	0.881032059380406	-6.2155776083448	Brain_Substantia_nigra	1	0.881032059380406
Brain_Nucleus_accumbens_basal_ganglia_GENE_GPR19	-0.00659786338887056	0.0011495169214001	-0.219954284573143	0.825986062334923	0.881032059380406	-6.21558072025852	Brain_Nucleus_accumbens_basal_ganglia	1	0.881032059380406
Brain_Putamen_basal_ganglia_GENE_BCL3	0.0190609854042045	-0.00360981623921782	0.219953292434625	0.825986834654299	0.881032059380406	-6.21558093068624	Brain_Putamen_basal_ganglia	1	0.881032059380406
Brain_Putamen_basal_ganglia_GENE_PSMB8	-0.0185701601773788	-0.00403281379101646	-0.219950522024842	0.825988991250381	0.881032059380406	-6.21558151827135	Brain_Putamen_basal_ganglia	1	0.881032059380406
Brain_Anterior_cingulate_cortex_BA24_GENE_ENSG00000288770	0.0138588995243646	0.00124294468073531	0.219943277912772	0.825994630358732	0.881032059380406	-6.2155830546636	Brain_Anterior_cingulate_cortex_BA24	1	0.881032059380406
Heart_Atrial_Appendage_GENE_PNMA6A	0.00678435069464207	-0.00251509061487404	0.219932407025565	0.826003092711683	0.881033384590155	-6.21558536015781	Heart_Atrial_Appendage	1	0.881033384590155
Brain_Amygdala_GENE_GAP43	0.0324212811907476	-0.00603849582720847	0.219919971908351	0.826012772751499	0.881036008577447	-6.21558799725372	Brain_Amygdala	1	0.881036008577447
Brain_Putamen_basal_ganglia_GENE_STC1	0.0159303375376898	-0.00541656977831814	0.219865359991674	0.826055285373017	0.881073651873108	-6.21559957695277	Brain_Putamen_basal_ganglia	1	0.881073651873108
Brain_Hippocampus_GENE_U2SURP	0.00214897258090941	-0.000541019747102824	0.219809601990564	0.826098690690966	0.881104579851561	-6.21561139669648	Brain_Hippocampus	1	0.881104579851561
Brain_Hypothalamus_GENE_TRPM4	-0.00722628956695565	0.00120304645633905	-0.219809560375682	0.826098723086645	0.881104579851561	-6.21561140551694	Brain_Hypothalamus	1	0.881104579851561
Brain_Frontal_Cortex_BA9_GENE_ENSG00000258736	0.00743825891283103	0.000431679833077975	0.219737165026574	0.82615508069353	0.881156988286704	-6.21562674761912	Brain_Frontal_Cortex_BA9	1	0.881156988286704
Brain_Hypothalamus_GENE_KCNRG	-0.00365361442614478	0.000365836413449534	-0.219718470631081	0.826169633865354	0.881158379398358	-6.21563070853507	Brain_Hypothalamus	1	0.881158379398358
Brain_Hippocampus_GENE_SLC9B2	0.00704412393907093	-0.00219402639989036	0.219708726905994	0.826177219162735	0.881158379398358	-6.21563277287464	Brain_Hippocampus	1	0.881158379398358
Heart_Atrial_Appendage_GENE_FZD9	0.0101555540917136	-0.000748315912036662	0.219707662440517	0.826178047829053	0.881158379398358	-6.21563299839045	Heart_Atrial_Appendage	1	0.881158379398358
Brain_Substantia_nigra_GENE_RAB23	0.00983259631489496	0.00486159797541483	0.219638792119817	0.826231662488706	0.881203432571745	-6.2156475868158	Brain_Substantia_nigra	1	0.881203432571745
Brain_Nucleus_accumbens_basal_ganglia_GENE_DUSP5	-0.017839577598643	-0.000770049691329207	-0.219634848552659	0.826234732529655	0.881203432571745	-6.21564842202178	Brain_Nucleus_accumbens_basal_ganglia	1	0.881203432571745
Heart_Left_Ventricle_GENE_DUS1L	-0.00783603266921037	-0.00189207199514014	-0.219593367690205	0.826267025268062	0.881230171735066	-6.21565720632297	Heart_Left_Ventricle	1	0.881230171735066
Brain_Nucleus_accumbens_basal_ganglia_GENE_AKR1C1	-0.00726052186653218	-0.00175888347105893	-0.219567791435608	0.826286936459432	0.881243705380897	-6.2156626217173	Brain_Nucleus_accumbens_basal_ganglia	1	0.881243705380897
Brain_Nucleus_accumbens_basal_ganglia_GENE_FITM1	0.0115083992085204	0.00595701925157087	0.219533293724119	0.826313793209328	0.881264646236621	-6.2156699250995	Brain_Nucleus_accumbens_basal_ganglia	1	0.881264646236621
Brain_Caudate_basal_ganglia_GENE_VDAC1	0.00882697201232822	-0.00387495110333957	0.219451319232816	0.826377611836937	0.881325006268465	-6.21568727501162	Brain_Caudate_basal_ganglia	1	0.881325006268465
Heart_Atrial_Appendage_GENE_ENSG00000261529	-0.011895172710257	-0.000292112356003431	-0.21942994842883	0.826394249584274	0.881335047659694	-6.21569179708051	Heart_Atrial_Appendage	1	0.881335047659694
Brain_Nucleus_accumbens_basal_ganglia_GENE_PDIA3	0.0050110075384668	-0.0020246197506839	0.219397424381329	0.826419570582498	0.881354349330034	-6.21569867833432	Brain_Nucleus_accumbens_basal_ganglia	1	0.881354349330034
Heart_Atrial_Appendage_GENE_APH1A	0.00661938822464255	0.000675230873047965	0.219352403254921	0.826454621250017	0.88138402700416	-6.21570820196635	Heart_Atrial_Appendage	1	0.88138402700416
Brain_Substantia_nigra_GENE_ERO1A	-0.0114101219652323	-0.00204828406224784	-0.219334348702488	0.826468677506499	0.881384480364123	-6.21571202062237	Brain_Substantia_nigra	1	0.881384480364123
Heart_Left_Ventricle_GENE_FPGT	0.00266349221973864	-0.000115438855165666	0.219333302572139	0.826469491966309	0.881384480364123	-6.21571224187626	Heart_Left_Ventricle	1	0.881384480364123
Brain_Cerebellar_Hemisphere_GENE_GPSM3	0.016877487007889	0.00270967403435295	0.21931296523571	0.826485325540107	0.881393663197247	-6.21571654295918	Brain_Cerebellar_Hemisphere	1	0.881393663197247
Brain_Amygdala_GENE_APOL4	0.0218773382873605	-0.00283140086324019	0.219264191015137	0.826523298855139	0.881426456279505	-6.21572685644956	Brain_Amygdala	1	0.881426456279505
Brain_Putamen_basal_ganglia_GENE_ASRGL1	0.0154692527591611	0.00180188723607334	0.219234619396288	0.826546322125362	0.881443305802022	-6.21573310836156	Brain_Putamen_basal_ganglia	1	0.881443305802022
Brain_Nucleus_accumbens_basal_ganglia_GENE_STEEP1	-0.0123741386131363	-0.00429816068431585	-0.21922407880474	0.826554528641132	0.881444354324691	-6.21573533660691	Brain_Nucleus_accumbens_basal_ganglia	1	0.881444354324691
Brain_Nucleus_accumbens_basal_ganglia_GENE_ENSG00000238260	-0.0214613943646339	0.00672541023958412	-0.219203204965254	0.826570780298639	0.881448527346237	-6.21573974894984	Brain_Nucleus_accumbens_basal_ganglia	1	0.881448527346237
Brain_Frontal_Cortex_BA9_GENE_ARFGAP2	-0.00408053469730896	0.000359493955563464	-0.219200497225017	0.826572888458036	0.881448527346237	-6.21574032128526	Brain_Frontal_Cortex_BA9	1	0.881448527346237
Brain_Hypothalamus_GENE_CD33	0.0103808196833361	-0.000344418675927571	0.219189804765665	0.826581213274989	0.881449701949807	-6.21574258128241	Brain_Hypothalamus	1	0.881449701949807
Brain_Nucleus_accumbens_basal_ganglia_GENE_ENSG00000198580	0.00810985567757425	-0.00153262500689165	0.21912181007671	0.82663415228648	0.881493239607676	-6.21575695030871	Brain_Nucleus_accumbens_basal_ganglia	1	0.881493239607676
Heart_Left_Ventricle_GENE_ZNF507	0.00287068209945166	-0.00191705238512079	0.21911473291312	0.826639662439368	0.881493239607676	-6.21575844563929	Heart_Left_Ventricle	1	0.881493239607676
Brain_Substantia_nigra_GENE_ENSG00000287051	0.0112685459766382	0.000452275314839843	0.21910953186225	0.82664371188993	0.881493239607676	-6.21575954453602	Brain_Substantia_nigra	1	0.881493239607676
Brain_Amygdala_GENE_ENSG00000272040	0.00724820358395404	0.00049775230973018	0.21906238158782	0.826680422509943	0.88152468277503	-6.21576950542626	Brain_Amygdala	1	0.88152468277503
Heart_Left_Ventricle_GENE_EIF2S3	-0.00569960396859863	-0.000144426506955357	-0.219025142188512	0.826709416913728	0.881547897333453	-6.21577737104623	Heart_Left_Ventricle	1	0.881547897333453
Brain_Caudate_basal_ganglia_GENE_IDUA	0.0102533392079007	-0.00197742893100265	0.219005530803364	0.826724686332046	0.88155647620307	-6.21578151278027	Brain_Caudate_basal_ganglia	1	0.88155647620307
Brain_Caudate_basal_ganglia_GENE_ENSG00000260912	0.0193283058656749	-0.00433672678303214	0.218903855970046	0.82680385137838	0.881630302950332	-6.21580297957304	Brain_Caudate_basal_ganglia	1	0.881630302950332
Brain_Nucleus_accumbens_basal_ganglia_GENE_ACVRL1	-0.0111662569651431	0.000285102964499273	-0.218898051589317	0.826808370780772	0.881630302950332	-6.21580420476168	Brain_Nucleus_accumbens_basal_ganglia	1	0.881630302950332
Brain_Caudate_basal_ganglia_GENE_C1orf216	0.00947577824461161	-0.0019222417683982	0.218876175935369	0.826825403637053	0.881640761222135	-6.21580882198306	Brain_Caudate_basal_ganglia	1	0.881640761222135
Brain_Hippocampus_GENE_HYLS1	-0.00834010156934045	0.000367625360197019	-0.218831624227748	0.826860092810712	0.881670046010255	-6.21581822393696	Brain_Hippocampus	1	0.881670046010255
Brain_Caudate_basal_ganglia_GENE_F7	-0.00349179017212214	-0.000192450658231494	-0.218754744290146	0.826919954421877	0.881722759047678	-6.21583444376702	Brain_Caudate_basal_ganglia	1	0.881722759047678
Brain_Substantia_nigra_GENE_TMEM129	0.0097243803963843	0.00176834894949801	0.218749574256056	0.826923980041076	0.881722759047678	-6.21583553431624	Brain_Substantia_nigra	1	0.881722759047678
Brain_Substantia_nigra_GENE_ENSG00000277170	-0.0164373598391517	0.00311354202128907	-0.218729990389851	0.826939228954375	0.881731314001001	-6.21583966503591	Brain_Substantia_nigra	1	0.881731314001001
Brain_Hippocampus_GENE_CDR2	0.00855269088994338	-0.00170275502225381	0.21870095734768	0.826961835558002	0.881740624956631	-6.21584578813889	Brain_Hippocampus	1	0.881740624956631
Heart_Left_Ventricle_GENE_MAPK14	-0.00192068851984016	-5.01200694305637e-05	-0.218699026671496	0.826963338885796	0.881740624956631	-6.21584619529205	Heart_Left_Ventricle	1	0.881740624956631
Brain_Substantia_nigra_GENE_RALGPS1	-0.0032201227802608	6.74409379733967e-05	-0.21869093630513	0.82696963848491	0.881740624956631	-6.21584790140005	Brain_Substantia_nigra	1	0.881740624956631
Heart_Atrial_Appendage_GENE_SNHG6	0.0117850147754752	-5.29020746430695e-05	0.218651652550533	0.827000227110747	0.88176553498825	-6.21585618471737	Heart_Atrial_Appendage	1	0.88176553498825
Heart_Left_Ventricle_GENE_CTAGE7P	-0.00727123723951103	5.82997957662984e-06	-0.218598057262532	0.82704195995687	0.881802326689532	-6.21586748334493	Heart_Left_Ventricle	1	0.881802326689532
Brain_Amygdala_GENE_NETO2	0.0084409536450482	0.000491302412027917	0.21854572303115	0.827082711333277	0.88183807130193	-6.21587851345194	Brain_Amygdala	1	0.88183807130193
Heart_Atrial_Appendage_GENE_RPS26P45	0.00925457069287433	-0.000218847057824349	0.2185244469743	0.827099278607972	0.881848030353105	-6.2158829968974	Heart_Atrial_Appendage	1	0.881848030353105
Brain_Frontal_Cortex_BA9_GENE_PRDM15	-0.00453631111258167	0.000708089188619304	-0.218478523136071	0.827135038920323	0.881875496018683	-6.21589267281507	Brain_Frontal_Cortex_BA9	1	0.881875496018683
Heart_Left_Ventricle_GENE_ZNF835	0.00733552720808744	-0.000315185899589688	0.218472803504619	0.827139492750208	0.881875496018683	-6.21589387776975	Heart_Left_Ventricle	1	0.881875496018683
Brain_Hypothalamus_GENE_ADM5	0.0080273538038945	0.000428776034846448	0.218424142350322	0.827177385015579	0.881908190456345	-6.21590412793881	Brain_Hypothalamus	1	0.881908190456345
Brain_Amygdala_GENE_NDUFB2.AS1	0.0167698482731244	-0.000634722905503833	0.218362677280621	0.827225248220311	0.881951514903789	-6.21591707191004	Brain_Amygdala	1	0.881951514903789
Brain_Hippocampus_GENE_EML3	-0.01103090332169	0.00145281411115279	-0.218300703424058	0.827273508271811	0.881995261691225	-6.21593011933929	Brain_Hippocampus	1	0.881995261691225
Brain_Amygdala_GENE_GDF15	0.00781339089542674	0.000535430878492488	0.218280475732312	0.827289260046407	0.881995430677047	-6.2159343770976	Brain_Amygdala	1	0.881995430677047
Heart_Atrial_Appendage_GENE_TSPAN12	0.00610463915141965	-0.000168333816560573	0.218269774284612	0.827297593541109	0.881995430677047	-6.21593662950241	Heart_Atrial_Appendage	1	0.881995430677047
Brain_Hippocampus_GENE_NCOR2	0.00849216005598572	0.00110447520061019	0.218269630687417	0.8272977053641	0.881995430677047	-6.21593665972551	Brain_Hippocampus	1	0.881995430677047
Brain_Caudate_basal_ganglia_GENE_ABCA9	-0.00219763242476647	0.00059595284083454	-0.218263373482645	0.827302578020827	0.881995430677047	-6.21593797666904	Brain_Caudate_basal_ganglia	1	0.881995430677047
Brain_Nucleus_accumbens_basal_ganglia_GENE_SLC27A4	-0.0111045073500405	-0.00212083629356077	-0.218253342419205	0.827310389498566	0.881996052923511	-6.21594008781147	Brain_Nucleus_accumbens_basal_ganglia	1	0.881996052923511
Brain_Caudate_basal_ganglia_GENE_ENSG00000263272	-0.0104120608188482	-0.000675822010955419	-0.218226082681684	0.827331617527084	0.882010978426172	-6.2159458244189	Brain_Caudate_basal_ganglia	1	0.882010978426172
Heart_Left_Ventricle_GENE_LPXN	-0.00196449426345996	-0.000309693423225916	-0.218206828607334	0.827346611366148	0.882019257511429	-6.21594987586283	Heart_Left_Ventricle	1	0.882019257511429
Heart_Left_Ventricle_GENE_LINC01480	0.00676510682201038	0.00172508633781351	0.218180044529952	0.827367469193899	0.882032193143621	-6.21595551117618	Heart_Left_Ventricle	1	0.882032193143621
Brain_Hypothalamus_GENE_CABP7	0.0104725738262663	-0.00334039423634736	0.218168526531286	0.827376438755714	0.882032193143621	-6.21595793432623	Brain_Hypothalamus	1	0.882032193143621
Brain_Hypothalamus_GENE_SLC4A8	-0.00687836038094088	-0.00171255135065657	-0.218163401927595	0.82738042951266	0.882032193143621	-6.21595901239625	Brain_Hypothalamus	1	0.882032193143621
Heart_Atrial_Appendage_GENE_ENSG00000287263	-0.00479746396468304	0.00128349710121129	-0.218142387478014	0.827396794446456	0.882041933402455	-6.21596343297074	Heart_Atrial_Appendage	1	0.882041933402455
Brain_Anterior_cingulate_cortex_BA24_GENE_EIF3I	0.00387535066079943	-0.00125585127890551	0.218062325940588	0.827459142795004	0.882100693436553	-6.21598027071911	Brain_Anterior_cingulate_cortex_BA24	1	0.882100693436553
Heart_Left_Ventricle_GENE_RANGAP1	-0.0125779713141236	-0.00296079469187384	-0.218042780081	0.827474364402832	0.882107957046748	-6.21598438047183	Heart_Left_Ventricle	1	0.882107957046748
Heart_Left_Ventricle_GENE_ENSG00000274565	-0.00993663457920783	0.00176446178173563	-0.218035011988104	0.827480413930395	0.882107957046748	-6.21598601370486	Heart_Left_Ventricle	1	0.882107957046748
Brain_Putamen_basal_ganglia_GENE_TXLNG	-0.00609477614585677	-0.00118269737483286	-0.218025497783133	0.827487823284867	0.88210814958947	-6.21598801397672	Brain_Putamen_basal_ganglia	1	0.88210814958947
Brain_Hypothalamus_GENE_ZSWIM4	0.0038753150097856	-0.00122957624561705	0.217995351569916	0.827511300280341	0.882123389632491	-6.21599435135735	Brain_Hypothalamus	1	0.882123389632491
Brain_Amygdala_GENE_PCK1	-0.0298980091546558	0.000603893517797098	-0.217986861164291	0.827517912389592	0.882123389632491	-6.21599613606453	Brain_Amygdala	1	0.882123389632491
Brain_Hippocampus_GENE_GNAS	0.00960680152145196	0.00168044705073771	0.217979293062553	0.827523806242661	0.882123389632491	-6.21599772684227	Brain_Hippocampus	1	0.882123389632491
Heart_Left_Ventricle_GENE_ETFRF1	0.00714944028689533	-0.000713926471802681	0.217875873435937	0.827604347901521	0.882201538887861	-6.21601945960608	Heart_Left_Ventricle	1	0.882201538887861
Brain_Frontal_Cortex_BA9_GENE_NGDN	0.00211229605850678	-0.000481349458751629	0.217852354529319	0.827622664328079	0.882213357116511	-6.21602440046705	Brain_Frontal_Cortex_BA9	1	0.882213357116511
Brain_Amygdala_GENE_RARG	0.00869053970541901	0.000733363560252958	0.217815047074783	0.827651719411175	0.882236622026126	-6.21603223693774	Brain_Amygdala	1	0.882236622026126
Brain_Hippocampus_GENE_TSNAX	-0.0103287718568956	-0.00385280042556038	-0.217785865865607	0.82767444593106	0.882253140646541	-6.21603836554661	Brain_Hippocampus	1	0.882253140646541
Brain_Frontal_Cortex_BA9_GENE_FUOM	-0.00637920417005511	-0.00150001141411554	-0.217766878100682	0.82768923380643	0.882253902751513	-6.21604235289743	Brain_Frontal_Cortex_BA9	1	0.882253902751513
Brain_Hypothalamus_GENE_ENSG00000273007	-0.0042013749850941	0.00276248158551253	-0.217766381262558	0.827689620750123	0.882253902751513	-6.21604245722672	Brain_Hypothalamus	1	0.882253902751513
Brain_Caudate_basal_ganglia_GENE_RTN2	0.0165688469162481	0.00334777885609879	0.217746160720294	0.827705368794782	0.88226267892218	-6.21604670306379	Brain_Caudate_basal_ganglia	1	0.88226267892218
Heart_Atrial_Appendage_GENE_ENSG00000283103	-0.00657445029230335	-0.00250343882706305	-0.217737242889702	0.827712314149604	0.88226267892218	-6.21604857547258	Heart_Atrial_Appendage	1	0.88226267892218
Brain_Amygdala_GENE_ATF7IP	0.00350758932380784	0.00156296062457568	0.217686855155516	0.82775155720902	0.88229680150154	-6.21605915356027	Brain_Amygdala	1	0.88229680150154
Brain_Hypothalamus_GENE_ENSG00000273181	0.0181144960424387	0.00211272519779369	0.217674000096092	0.827761569076939	0.882299766356472	-6.21606185187956	Brain_Hypothalamus	1	0.882299766356472
Brain_Hippocampus_GENE_SUPT6H	0.0131460442298604	0.0018643571598918	0.217655138692401	0.827776258898995	0.882307717283568	-6.21606581066202	Brain_Hippocampus	1	0.882307717283568
Brain_Hippocampus_GENE_REP15	0.018064067437536	0.00539763112987429	0.2175964705545	0.827821951775496	0.882342837121725	-6.21607812220796	Brain_Hippocampus	1	0.882342837121725
Brain_Nucleus_accumbens_basal_ganglia_GENE_ENSG00000260917	-0.00763522657495082	-0.00302870019671748	-0.217594265124175	0.827823669456126	0.882342837121725	-6.21607858495418	Brain_Nucleus_accumbens_basal_ganglia	1	0.882342837121725
Brain_Hippocampus_GENE_CTSL	0.00841613722686383	-0.00375762263416607	0.217549117244807	0.827858832678997	0.882371200480331	-6.2160880569099	Brain_Hippocampus	1	0.882371200480331
Brain_Frontal_Cortex_BA9_GENE_ENSG00000286990	-0.0175900372105946	-0.00376007500390824	-0.217541529940312	0.827864742050948	0.882371200480331	-6.21608964852182	Brain_Frontal_Cortex_BA9	1	0.882371200480331
Brain_Frontal_Cortex_BA9_GENE_DDX42	0.00493989130901161	-0.000215188680992869	0.217517730042822	0.827883278664014	0.882379554105524	-6.21609464073861	Brain_Frontal_Cortex_BA9	1	0.882379554105524
Heart_Left_Ventricle_GENE_UBR5	0.00620282583283336	0.00364263949872936	0.217512898713254	0.827887041569555	0.882379554105524	-6.21609565408152	Heart_Left_Ventricle	1	0.882379554105524
Heart_Left_Ventricle_GENE_C4orf46	0.00642194988817932	0.000130148238954687	0.217494466048301	0.827901397980538	0.882387148496144	-6.21609952001777	Heart_Left_Ventricle	1	0.882387148496144
Brain_Cerebellar_Hemisphere_GENE_SUPT6H	0.00707184988836683	-0.000772809949669912	0.217414523928914	0.82796366213068	0.882445802945855	-6.21611628271887	Brain_Cerebellar_Hemisphere	1	0.882445802945855
Brain_Cerebellar_Hemisphere_GENE_ENSG00000288011	-0.00537303766768865	-0.00246912228686817	-0.21739034303963	0.827982496002043	0.88245816867232	-6.21612135188637	Brain_Cerebellar_Hemisphere	1	0.88245816867232
Heart_Atrial_Appendage_GENE_P3H1	-0.0107071664841612	-0.000538361185344093	-0.21736680082063	0.828000832524861	0.882470004116683	-6.21612628662453	Heart_Atrial_Appendage	1	0.882470004116683
Brain_Hypothalamus_GENE_ENSG00000227192	0.00329508166427174	-0.000441782931676492	0.217338993952173	0.828022490811545	0.882481992198739	-6.21613211459713	Brain_Hypothalamus	1	0.882481992198739
Brain_Putamen_basal_ganglia_GENE_CCDC8	0.0182015342764792	0.00180568664288132	0.2173337897889	0.828026544258459	0.882481992198739	-6.21613320524205	Brain_Putamen_basal_ganglia	1	0.882481992198739
Brain_Hippocampus_GENE_SMIM22	-0.0105539672882041	0.0024468097491428	-0.217297200516922	0.828055043238698	0.882504657825237	-6.21614087257746	Brain_Hippocampus	1	0.882504657825237
Brain_Substantia_nigra_GENE_FAM193A	-0.00428200751680567	0.000656894626820815	-0.217224446714453	0.82811171104702	0.882550772730078	-6.2161561144085	Brain_Substantia_nigra	1	0.882550772730078
Heart_Atrial_Appendage_GENE_SLC5A3	0.0182056981233295	0.00613397541974039	0.217223077379999	0.828112777627812	0.882550772730078	-6.21615640123335	Heart_Atrial_Appendage	1	0.882550772730078
Brain_Hypothalamus_GENE_HELZ	-0.00406243021332558	0.000963098944790141	-0.21712760500592	0.828187142274587	0.882622317492126	-6.21617639470846	Brain_Hypothalamus	1	0.882622317492126
Brain_Cerebellar_Hemisphere_GENE_TCEAL3	-0.00516720559213965	0.000672164616696142	-0.217100149456362	0.828208528037342	0.882637400411699	-6.21618214272228	Brain_Cerebellar_Hemisphere	1	0.882637400411699
Brain_Putamen_basal_ganglia_GENE_UQCR11	-0.00771594447488898	0.00445051514057386	-0.217076647340369	0.828226834480658	0.882649201407862	-6.21618706247934	Brain_Putamen_basal_ganglia	1	0.882649201407862
Brain_Nucleus_accumbens_basal_ganglia_GENE_LINC00672	-0.00836332135670875	-6.63606587996473e-05	-0.21706034789	0.828239530624937	0.882653956833879	-6.21619047417158	Brain_Nucleus_accumbens_basal_ganglia	1	0.882653956833879
Brain_Substantia_nigra_GENE_KIAA0513	0.017711030133324	-0.00833295766529456	0.217052346573363	0.828245763113549	0.882653956833879	-6.21619214886008	Brain_Substantia_nigra	1	0.882653956833879
Brain_Putamen_basal_ganglia_GENE_BRD4	-0.00451219761376829	-0.00105928426392199	-0.217036631029384	0.828258004499043	0.882659293955909	-6.21619543796918	Brain_Putamen_basal_ganglia	1	0.882659293955909
Brain_Nucleus_accumbens_basal_ganglia_GENE_VAMP8	-0.00751355000902785	-0.00247739484685042	-0.216977225616042	0.828304277825879	0.882698862154726	-6.21620786878787	Brain_Nucleus_accumbens_basal_ganglia	1	0.882698862154726
Heart_Atrial_Appendage_GENE_FGFR1OP2	-0.00826665653688023	0.00358377179301761	-0.216970391642313	0.828309601128229	0.882698862154726	-6.21620929860577	Heart_Atrial_Appendage	1	0.882698862154726
Brain_Caudate_basal_ganglia_GENE_CEL	0.00551811698196926	0.00126410615225291	0.216908239040895	0.828358015064605	0.882742746155826	-6.21622230023304	Brain_Caudate_basal_ganglia	1	0.882742746155826
Brain_Nucleus_accumbens_basal_ganglia_GENE_RPL3	-0.00642824017763828	0.00245701815812595	-0.216889685133863	0.828372467807216	0.88275043883626	-6.21622618078046	Brain_Nucleus_accumbens_basal_ganglia	1	0.88275043883626
Heart_Left_Ventricle_GENE_STX1B	-0.00349991830514221	-0.000684514758505008	-0.216845658609987	0.828406762920473	0.882775797371281	-6.21623538759453	Heart_Left_Ventricle	1	0.882775797371281
Heart_Atrial_Appendage_GENE_RANGAP1	0.014506536609651	-0.00230597299833879	0.216840562471034	0.828410732654616	0.882775797371281	-6.21623645317696	Heart_Atrial_Appendage	1	0.882775797371281
Brain_Nucleus_accumbens_basal_ganglia_GENE_PPP6C	0.00676264147929712	-0.00275092535019321	0.21681350641469	0.828431808556719	0.882782326221352	-6.2162421100717	Brain_Nucleus_accumbens_basal_ganglia	1	0.882782326221352
Brain_Substantia_nigra_GENE_IL6.AS1	0.0103070422919586	0.000603307829595225	0.216806022278237	0.828437638509054	0.882782326221352	-6.21624367473428	Brain_Substantia_nigra	1	0.882782326221352
Brain_Putamen_basal_ganglia_GENE_EEF1A1	-0.00542937465776104	-0.000187795126473635	-0.216804836486409	0.828438562211659	0.882782326221352	-6.21624392263558	Brain_Putamen_basal_ganglia	1	0.882782326221352
Heart_Atrial_Appendage_GENE_ENSG00000274253	-0.00370712930016815	0.000672485335818654	-0.216735711911675	0.828492408962605	0.882831995955961	-6.21625837145596	Heart_Atrial_Appendage	1	0.882831995955961
Brain_Putamen_basal_ganglia_GENE_EHD2	-0.0180542910732051	0.00109875083092079	-0.216707088120172	0.828514706597468	0.882848046740913	-6.21626435321837	Brain_Putamen_basal_ganglia	1	0.882848046740913
Heart_Left_Ventricle_GENE_ICAM1	0.0153401697785659	-0.0021970611212053	0.216680083412947	0.828535743109587	0.882862753431104	-6.21626999590261	Heart_Left_Ventricle	1	0.882862753431104
Brain_Hippocampus_GENE_METTL22	-0.00331426139095719	-0.00135326457710834	-0.216661343961243	0.828550341107505	0.882870599237396	-6.21627391113303	Brain_Hippocampus	1	0.882870599237396
Brain_Hippocampus_GENE_ACAP3	-0.00633749160010593	0.00233153893006009	-0.216635044401873	0.828570828515319	0.882884008654769	-6.21627940532439	Brain_Hippocampus	1	0.882884008654769
Brain_Nucleus_accumbens_basal_ganglia_GENE_UBE2W	-0.00907319688063822	-0.00197393150845756	-0.216626614213973	0.828577395672809	0.882884008654769	-6.21628116631785	Brain_Nucleus_accumbens_basal_ganglia	1	0.882884008654769
Brain_Anterior_cingulate_cortex_BA24_GENE_ENSG00000267388	-0.0109505395707864	0.00280679102489642	-0.216584924293089	0.8286098725011	0.882910904548119	-6.21628987397539	Brain_Anterior_cingulate_cortex_BA24	1	0.882910904548119
Brain_Amygdala_GENE_SLC39A14	-0.0239954513602199	-0.00687776156306048	-0.216568652228276	0.82862254866758	0.882916701903597	-6.21629327222161	Brain_Amygdala	1	0.882916701903597
Heart_Atrial_Appendage_GENE_GSTZ1	0.015232805850989	-0.00586814912433778	0.21653578863717	0.828648150001952	0.882928259157719	-6.21630013465156	Heart_Atrial_Appendage	1	0.882928259157719
Brain_Hypothalamus_GENE_WTAP	0.00530318136323181	-0.00204056087150503	0.216513863165889	0.828665230443802	0.882928259157719	-6.21630471245254	Brain_Hypothalamus	1	0.882928259157719
Brain_Substantia_nigra_GENE_PCBP1	-0.0113114635068015	0.00502184163550281	-0.216512111809143	0.828666594794127	0.882928259157719	-6.21630507809686	Brain_Substantia_nigra	1	0.882928259157719
Brain_Nucleus_accumbens_basal_ganglia_GENE_ENSG00000279384	0.00538997667481844	0.000719330510652037	0.216495052850715	0.828679884172775	0.882928259157719	-6.21630863947331	Brain_Nucleus_accumbens_basal_ganglia	1	0.882928259157719
Brain_Nucleus_accumbens_basal_ganglia_GENE_ENSG00000277476	-0.0120230196816038	0.00355576092160889	-0.216490299722554	0.828683586993763	0.882928259157719	-6.21630963172767	Brain_Nucleus_accumbens_basal_ganglia	1	0.882928259157719
Brain_Caudate_basal_ganglia_GENE_PLSCR1	-0.0229884212188932	-0.00847440341631392	-0.216480465201275	0.828691248375522	0.882928259157719	-6.21631168469525	Brain_Caudate_basal_ganglia	1	0.882928259157719
Brain_Frontal_Cortex_BA9_GENE_ENSG00000275367	-0.007775592007997	-0.00139774441914289	-0.21646471788547	0.828703516032408	0.882928259157719	-6.21631497177129	Brain_Frontal_Cortex_BA9	1	0.882928259157719
Heart_Atrial_Appendage_GENE_MAPK13	-0.00838818155236868	-0.000411191210662452	-0.216461998669359	0.828705634391972	0.882928259157719	-6.216315539353	Heart_Atrial_Appendage	1	0.882928259157719
Brain_Nucleus_accumbens_basal_ganglia_GENE_DHX58	0.00931777030433874	-0.000403875675422477	0.216461020688681	0.828706396271672	0.882928259157719	-6.21631574348508	Brain_Nucleus_accumbens_basal_ganglia	1	0.882928259157719
Brain_Amygdala_GENE_RAB3C	-0.0124191102765594	-0.000730267546092075	-0.216454418113895	0.828711539902766	0.882928259157719	-6.21631712160407	Brain_Amygdala	1	0.882928259157719
Brain_Caudate_basal_ganglia_GENE_RRAD	-0.015050984525663	-0.00329055773308594	-0.216443747070529	0.828719853025304	0.882928259157719	-6.21631934882313	Brain_Caudate_basal_ganglia	1	0.882928259157719
Heart_Atrial_Appendage_GENE_CYS1	0.010751749676751	0.000381875454319277	0.216431039596068	0.828729752625225	0.882928259157719	-6.21632200093509	Heart_Atrial_Appendage	1	0.882928259157719
Brain_Substantia_nigra_GENE_ADARB1	-0.0116544930400029	-0.00358229866091917	-0.216429228883234	0.828731163240756	0.882928259157719	-6.21632237882698	Brain_Substantia_nigra	1	0.882928259157719
Brain_Hippocampus_GENE_EIPR1	-0.00544069646221694	-0.00101792902895282	-0.216424699758658	0.8287346916069	0.882928259157719	-6.21632332403182	Brain_Hippocampus	1	0.882928259157719
Brain_Hippocampus_GENE_MYL12B	-0.00349936799339371	-0.000525385065260774	-0.216412875201329	0.828743903418368	0.882930364734602	-6.21632579166252	Brain_Hippocampus	1	0.882930364734602
Brain_Caudate_basal_ganglia_GENE_CEP162	-0.00160406960044073	0.000296076871773362	-0.216367413438889	0.828779320201688	0.882945600680884	-6.2163352776832	Brain_Caudate_basal_ganglia	1	0.882945600680884
Heart_Atrial_Appendage_GENE_KCNH3	-0.00400573522869313	-0.000432667451452718	-0.21636720098118	0.828779485716737	0.882945600680884	-6.21633532200982	Heart_Atrial_Appendage	1	0.882945600680884
Heart_Atrial_Appendage_GENE_MT.TS1	-0.0422936713203987	-0.0124336704130595	-0.216366654937054	0.82877991111212	0.882945600680884	-6.21633543593476	Heart_Atrial_Appendage	1	0.882945600680884
Brain_Caudate_basal_ganglia_GENE_PDLIM2	0.0136322994823567	0.00729343695895718	0.216348265214691	0.828794237644818	0.882953154983909	-6.21633927254234	Brain_Caudate_basal_ganglia	1	0.882953154983909
Heart_Left_Ventricle_GENE_RPS6P25	-0.0127859963616083	-0.00347759474961521	-0.216335615693322	0.828804092300992	0.882954841809635	-6.21634191139512	Heart_Left_Ventricle	1	0.882954841809635
Heart_Left_Ventricle_GENE_ZSCAN9	0.00324340695270172	0.00065630621783788	0.216327657272802	0.828810292351629	0.882954841809635	-6.21634357154487	Heart_Left_Ventricle	1	0.882954841809635
Brain_Substantia_nigra_GENE_PCP4L1	0.0265165256711514	-0.0100332062169127	0.216291325905697	0.82883859663589	0.882977286594769	-6.21635114959841	Brain_Substantia_nigra	1	0.882977286594769
Brain_Substantia_nigra_GENE_PPM1M	0.0111638142580361	0.0020012837268188	0.21618626680966	0.828920445140268	0.883056772150965	-6.21637305582869	Brain_Substantia_nigra	1	0.883056772150965
Heart_Atrial_Appendage_GENE_UQCRB.AS1	-0.0085041919344793	-0.00386943378130857	-0.21612855546324	0.828965407174242	0.883096961157405	-6.21638508488998	Heart_Atrial_Appendage	1	0.883096961157405
Brain_Anterior_cingulate_cortex_BA24_GENE_ENSG00000232218	0.018929966973991	-0.00357625807273037	0.21606014760368	0.829018703426817	0.883146027828856	-6.21639933931958	Brain_Anterior_cingulate_cortex_BA24	1	0.883146027828856
Brain_Anterior_cingulate_cortex_BA24_GENE_ATP1B2	0.0102954672167095	-0.00101873081488809	0.216034359642919	0.829038794914687	0.883157026297158	-6.21640471169298	Brain_Anterior_cingulate_cortex_BA24	1	0.883157026297158
Brain_Cerebellar_Hemisphere_GENE_SFXN1	0.0053816637503085	-0.00076426490854112	0.216028317391336	0.829043502469644	0.883157026297158	-6.21640597037487	Brain_Cerebellar_Hemisphere	1	0.883157026297158
Brain_Anterior_cingulate_cortex_BA24_GENE_GPR17	0.0108540679321154	0.00435765598198329	0.215968969100574	0.829089741411035	0.883198573267213	-6.21641833154831	Brain_Anterior_cingulate_cortex_BA24	1	0.883198573267213
Heart_Left_Ventricle_GENE_ENSG00000275392	-0.0100588085253084	-0.00471952112825545	-0.215959537416136	0.829097089800401	0.883198691209862	-6.2164202956845	Heart_Left_Ventricle	1	0.883198691209862
Brain_Anterior_cingulate_cortex_BA24_GENE_CHD1	-0.00434085970645199	0.000958587618122058	-0.215881483875413	0.829157903246747	0.88325576249973	-6.21643654694272	Brain_Anterior_cingulate_cortex_BA24	1	0.88325576249973
Brain_Hippocampus_GENE_SSH1	-0.0030042159629054	-0.00116914139284873	-0.215817282088973	0.829207925217731	0.883301337335509	-6.21644990977244	Brain_Hippocampus	1	0.883301337335509
Brain_Putamen_basal_ganglia_GENE_SERF2	-0.0124640452619152	0.00654728456909741	-0.215794429597833	0.829225730600873	0.88331105113204	-6.21645466528458	Brain_Putamen_basal_ganglia	1	0.88331105113204
Brain_Caudate_basal_ganglia_GENE_PTPN7	0.0224724666204491	0.00383519771818101	0.215786997458285	0.829231521327343	0.88331105113204	-6.21645621177458	Brain_Caudate_basal_ganglia	1	0.88331105113204
Brain_Amygdala_GENE_PROSER1	-0.00287882045711921	-0.00113439648385787	-0.215745849672929	0.829263581653887	0.883337491419722	-6.2164647729002	Brain_Amygdala	1	0.883337491419722
Brain_Amygdala_GENE_ABHD2	-0.007331321053944	-0.000967311656404668	-0.21571744771704	0.829285711224548	0.883351825894801	-6.21647068120185	Brain_Amygdala	1	0.883351825894801
Heart_Atrial_Appendage_GENE_ENSG00000277782	0.0171980682430759	-0.00151791238838927	0.215709997038525	0.829291516492185	0.883351825894801	-6.21647223099645	Heart_Atrial_Appendage	1	0.883351825894801
Brain_Hippocampus_GENE_PPWD1	-0.00717233480343	0.00136215454083642	-0.215560217706269	0.829408220477664	0.88346842580327	-6.21650337482085	Brain_Hippocampus	1	0.88346842580327
Brain_Amygdala_GENE_MRFAP1L1	-0.00729782363037316	0.000769626349421422	-0.215473962341771	0.829475430026539	0.883532303689517	-6.21652130020423	Brain_Amygdala	1	0.883532303689517
Brain_Putamen_basal_ganglia_GENE_IFNA13	0.00815393439390061	0.00158595636306306	0.215455768886309	0.829489606393721	0.883539691602115	-6.21652508020857	Brain_Putamen_basal_ganglia	1	0.883539691602115
Brain_Hippocampus_GENE_CRCT1	0.00363886305799147	-0.000997136943010029	0.215408882356205	0.829526140703313	0.883570893978421	-6.21653482022324	Brain_Hippocampus	1	0.883570893978421
Heart_Atrial_Appendage_GENE_MUSK	0.00326343214528108	0.000767331888882603	0.21539810413466	0.82953453922058	0.883572127194247	-6.21653705894704	Heart_Atrial_Appendage	1	0.883572127194247
Heart_Atrial_Appendage_GENE_RASL11B	0.00590981141673267	0.00219434863429235	0.215356974862976	0.829566587813309	0.883598550858741	-6.21654560080016	Heart_Atrial_Appendage	1	0.883598550858741
Brain_Substantia_nigra_GENE_KANK1	0.00415908447764737	0.0019552120030266	0.215315996462925	0.829598519127212	0.88362315504495	-6.2165541096979	Brain_Substantia_nigra	1	0.88362315504495
Brain_Caudate_basal_ganglia_GENE_SPP1	0.0159265155174205	-0.00768700532345226	0.215308466010379	0.829604387060117	0.88362315504495	-6.21655567317124	Brain_Caudate_basal_ganglia	1	0.88362315504495
Heart_Atrial_Appendage_GENE_REM1	-0.0145187350749113	0.00768672242608214	-0.215299452161108	0.82961141090852	0.88362315504495	-6.21655754455566	Heart_Atrial_Appendage	1	0.88362315504495
Brain_Anterior_cingulate_cortex_BA24_GENE_LINCR.0003	-0.00571727944084757	0.000845079576301224	-0.215276212844363	0.829629519709832	0.883634730131373	-6.21656236895824	Brain_Anterior_cingulate_cortex_BA24	1	0.883634730131373
Brain_Amygdala_GENE_MAGOHB	-0.00786931909248261	-0.000697748432705158	-0.215255366356494	0.829645764021376	0.883644319173268	-6.21656669617467	Brain_Amygdala	1	0.883644319173268
Brain_Hippocampus_GENE_BCO2	0.00593433433872521	0.000396123394694354	0.215239454894825	0.829658162837253	0.883644470573693	-6.21656999871958	Brain_Hippocampus	1	0.883644470573693
Heart_Left_Ventricle_GENE_ENSG00000289154	0.0075761117954046	0.0011771322768326	0.215236598284762	0.829660388820924	0.883644470573693	-6.21657059160485	Heart_Left_Ventricle	1	0.883644470573693
Brain_Frontal_Cortex_BA9_GENE_LCP2	0.00758908337761565	-0.00191500036165197	0.215157305742885	0.829722177256332	0.883702566430741	-6.21658704551759	Brain_Frontal_Cortex_BA9	1	0.883702566430741
Brain_Nucleus_accumbens_basal_ganglia_GENE_ENSA	-0.00544228328082592	8.37204809168949e-05	-0.21512075030619	0.829750663307917	0.883725192599943	-6.21659462905672	Brain_Nucleus_accumbens_basal_ganglia	1	0.883725192599943
Heart_Atrial_Appendage_GENE_ENSG00000268157	-0.0067106891529236	-0.000877684890214779	-0.21501907999946	0.82982989170708	0.883801860993852	-6.21661571410366	Heart_Atrial_Appendage	1	0.883801860993852
Brain_Nucleus_accumbens_basal_ganglia_GENE_FAM20B	0.00324754914919276	-0.000365100299603036	0.214958209413348	0.829877327026907	0.883844667450181	-6.21662833307079	Brain_Nucleus_accumbens_basal_ganglia	1	0.883844667450181
Brain_Caudate_basal_ganglia_GENE_RNF167	0.00563829938951238	0.00258182737346602	0.214948260390585	0.82988508017511	0.883845210804939	-6.21663039524445	Brain_Caudate_basal_ganglia	1	0.883845210804939
Brain_Hypothalamus_GENE_KCNK2	-0.0034875297578754	-0.00126743020220585	-0.214885317257196	0.829934131351521	0.883889737042245	-6.21664343950694	Brain_Hypothalamus	1	0.883889737042245
Brain_Frontal_Cortex_BA9_GENE_IGLC2	0.0552191975263983	0.00837718533363886	0.214840061086289	0.829969399603261	0.883919583651481	-6.2166528159832	Brain_Frontal_Cortex_BA9	1	0.883919583651481
Brain_Cerebellar_Hemisphere_GENE_ENSG00000286642	-0.00320397037278498	0.00122277856150256	-0.214802425857471	0.8299987290966	0.883943105001701	-6.21666061199794	Brain_Cerebellar_Hemisphere	1	0.883943105001701
Heart_Atrial_Appendage_GENE_RBM23	0.00384729905330356	0.000961706123850717	0.214787329689097	0.830010493751566	0.883947919669024	-6.21666373873614	Heart_Atrial_Appendage	1	0.883947919669024
Brain_Cerebellar_Hemisphere_GENE_RMC1	-0.00967691412095432	0.00275978893500512	-0.214744163004878	0.830044134362623	0.883966531484663	-6.21667267826409	Brain_Cerebellar_Hemisphere	1	0.883966531484663
Brain_Amygdala_GENE_PSME2	0.0066105110897173	0.000399083841958673	0.21474293372386	0.830045092369077	0.883966531484663	-6.21667293281353	Brain_Amygdala	1	0.883966531484663
Brain_Putamen_basal_ganglia_GENE_PRSS3	-0.00243319258868969	0.000720905111561069	-0.214737019076126	0.830049701791148	0.883966531484663	-6.21667415755006	Brain_Putamen_basal_ganglia	1	0.883966531484663
Brain_Nucleus_accumbens_basal_ganglia_GENE_MED9	-0.00789301235219073	0.000695446945789769	-0.214724931062328	0.830059122278721	0.883968849365784	-6.21667666049064	Brain_Nucleus_accumbens_basal_ganglia	1	0.883968849365784
Brain_Hippocampus_GENE_HMGB3P24	0.0118984312474345	-0.00223705597052178	0.214672703777995	0.830099824572258	0.884004480376513	-6.21668747303737	Brain_Hippocampus	1	0.884004480376513
Brain_Putamen_basal_ganglia_GENE_VSTM4	0.00620694664125957	0.00163326552410708	0.214638524881084	0.830126461462096	0.884018638427592	-6.21669454762637	Brain_Putamen_basal_ganglia	1	0.884018638427592
Brain_Amygdala_GENE_ENSG00000274818	0.0479871307020229	0.00942818134458187	0.214637053613859	0.830127608079943	0.884018638427592	-6.2166948521343	Brain_Amygdala	1	0.884018638427592
Brain_Substantia_nigra_GENE_CAMKK1	0.0188787204228969	-0.00497300336524131	0.214604022639478	0.83015335054505	0.884038337204916	-6.2167016880012	Brain_Substantia_nigra	1	0.884038337204916
Brain_Nucleus_accumbens_basal_ganglia_GENE_FOXRED2	-0.00573611274082948	-0.00062439391775939	-0.21455496520578	0.830191583459486	0.884071336722728	-6.21671183865428	Brain_Nucleus_accumbens_basal_ganglia	1	0.884071336722728
Brain_Substantia_nigra_GENE_TTC36.AS1	0.00822290818644065	0.00315253448654991	0.214516148087527	0.830221835869026	0.884095750155135	-6.21671986880192	Brain_Substantia_nigra	1	0.884095750155135
Brain_Hippocampus_GENE_NKIRAS2	0.00524619433595803	0.000210811801922339	0.214506956982572	0.830228999061915	0.884095750155135	-6.21672176996506	Brain_Hippocampus	1	0.884095750155135
Brain_Hypothalamus_GENE_CCND3	0.00724096268110615	-0.000195542362260617	0.214480906057092	0.830249302225855	0.884109655409678	-6.21672715810837	Brain_Hypothalamus	1	0.884109655409678
Brain_Cerebellar_Hemisphere_GENE_ANKRD13C	-0.00733871691754953	-0.00079908132455053	-0.214449978414918	0.830273406276713	0.884125181286753	-6.21673355405921	Brain_Cerebellar_Hemisphere	1	0.884125181286753
Brain_Substantia_nigra_GENE_HLF	0.00718688761981372	0.00262913226100322	0.21443127131309	0.830287986092893	0.884125181286753	-6.21673742230952	Brain_Substantia_nigra	1	0.884125181286753
Heart_Left_Ventricle_GENE_DDX41	0.00395809774781624	0.000474454456786639	0.214426518331526	0.830291690449279	0.884125181286753	-6.21673840507621	Heart_Left_Ventricle	1	0.884125181286753
Brain_Hippocampus_GENE_ENSG00000272604	0.011380391833731	-0.000374814278847693	0.214425013448042	0.830292863319069	0.884125181286753	-6.21673871623408	Brain_Hippocampus	1	0.884125181286753
Brain_Hypothalamus_GENE_MCAM	-0.010700833627447	-0.00363913738769839	-0.214400708881715	0.830311805762735	0.884137636747398	-6.21674374127625	Brain_Hypothalamus	1	0.884137636747398
Brain_Caudate_basal_ganglia_GENE_GPR6	0.0319804586395652	-0.000424184396239321	0.214387518872571	0.83032208580673	0.884140868122371	-6.21674646811188	Brain_Caudate_basal_ganglia	1	0.884140868122371
Brain_Putamen_basal_ganglia_GENE_RWDD2A	0.00744091841756118	-0.00264583318330464	0.214364137453225	0.830340308914901	0.884152557274959	-6.21675130145576	Brain_Putamen_basal_ganglia	1	0.884152557274959
Brain_Cerebellar_Hemisphere_GENE_RPL35AP9	0.0278441468361532	-0.000748354370916972	0.214345213279819	0.830355058183125	0.884160547285129	-6.21675521302397	Brain_Cerebellar_Hemisphere	1	0.884160547285129
Brain_Amygdala_GENE_ENSG00000273113	-0.0176920594967383	0.0044858455637442	-0.214325035775355	0.830370784348189	0.884169577344753	-6.21675938327138	Brain_Amygdala	1	0.884169577344753
Brain_Caudate_basal_ganglia_GENE_ACAT1	0.00575237498095173	0.00142195586984097	0.214296207759707	0.830393252761869	0.8841857862555	-6.21676534070871	Brain_Caudate_basal_ganglia	1	0.8841857862555
Brain_Amygdala_GENE_SH2B2	0.00602529307306689	0.0025809032511032	0.214268019756994	0.830415222487057	0.884201463894687	-6.21677116510981	Brain_Amygdala	1	0.884201463894687
Brain_Hypothalamus_GENE_ZNF629	0.00437776977518855	-0.00131407453604595	0.214194823964442	0.830472271897705	0.884254492741507	-6.2167862857559	Brain_Hypothalamus	1	0.884254492741507
Brain_Anterior_cingulate_cortex_BA24_GENE_FUBP1	0.0063361149431432	-0.00137680043869144	0.214169287728973	0.830492175263247	0.884267969347627	-6.21679155976701	Brain_Anterior_cingulate_cortex_BA24	1	0.884267969347627
Brain_Amygdala_GENE_ENSG00000274383	0.027800257987415	0.0058608060841589	0.214143048292685	0.830512626828754	0.884282029410331	-6.21679697835559	Brain_Amygdala	1	0.884282029410331
Brain_Cerebellar_Hemisphere_GENE_IL17RA	0.0197946742447947	-0.00161336823780673	0.214085856422354	0.830557203767664	0.884321776312161	-6.21680878649259	Brain_Cerebellar_Hemisphere	1	0.884321776312161
Brain_Caudate_basal_ganglia_GENE_ENSG00000267801	0.0115634208347277	-0.00547449679755864	0.214062141075702	0.830575688330668	0.884333741345561	-6.21681368196398	Brain_Caudate_basal_ganglia	1	0.884333741345561
Heart_Atrial_Appendage_GENE_FTH1P20	0.00727935600410229	0.00191533840121718	0.214049913252136	0.830585219156821	0.88433617299621	-6.21681620589651	Heart_Atrial_Appendage	1	0.88433617299621
Brain_Substantia_nigra_GENE_GRK3	0.00571795298212838	0.00057081793491453	0.213978920212965	0.830640554298594	0.884387372700492	-6.21683085664911	Brain_Substantia_nigra	1	0.884387372700492
Heart_Left_Ventricle_GENE_PMS2	-0.00299703168518533	-0.000255448940923754	-0.213954428610645	0.83065964434139	0.884399981500276	-6.21683590982583	Heart_Left_Ventricle	1	0.884399981500276
Brain_Putamen_basal_ganglia_GENE_NOL9	0.00411627226604813	-0.00100047818937182	0.213931366203289	0.830677620486076	0.884407137374789	-6.21684066759838	Brain_Putamen_basal_ganglia	1	0.884407137374789
Heart_Left_Ventricle_GENE_ENSG00000241556	0.00617661727908748	-0.000354676761849128	0.213927209401512	0.830680860541937	0.884407137374789	-6.21684152509165	Heart_Left_Ventricle	1	0.884407137374789
Brain_Hippocampus_GENE_HIVEP1	-0.00463598918991949	-0.00171192720305095	-0.21383613134895	0.830751852858752	0.884475004368044	-6.21686030910912	Brain_Hippocampus	1	0.884475004368044
Brain_Hippocampus_GENE_PFN2	0.0192575904582583	-0.00815361587377252	0.213756790725565	0.83081369736815	0.884533130883208	-6.21687666587106	Brain_Hippocampus	1	0.884533130883208
Brain_Amygdala_GENE_GNG2	-0.00824308787327136	-0.00151141750310301	-0.213730846328409	0.830833920761066	0.884546944481943	-6.2168820132182	Brain_Amygdala	1	0.884546944481943
Heart_Left_Ventricle_GENE_SFTPD.AS1	0.00813773658750918	-0.00217459638313286	0.213712072887851	0.830848554536518	0.884554806907949	-6.21688588216919	Heart_Left_Ventricle	1	0.884554806907949
Brain_Putamen_basal_ganglia_GENE_FLRT3	0.00683485188160834	-0.00166909186154489	0.213640926789139	0.830904012993874	0.884601331491437	-6.21690054132982	Brain_Putamen_basal_ganglia	1	0.884601331491437
Heart_Left_Ventricle_GENE_ENSG00000255548	-0.0036669357895631	-0.000726085756788836	-0.213637412141884	0.830906752686924	0.884601331491437	-6.21690126537203	Heart_Left_Ventricle	1	0.884601331491437
Heart_Left_Ventricle_GENE_ENSG00000271755	0.00438327132761668	-0.0019005225221607	0.213604833833265	0.830932147813071	0.884620649904324	-6.21690797616744	Heart_Left_Ventricle	1	0.884620649904324
Heart_Left_Ventricle_GENE_FSTL3	-0.0223116352989553	-0.00492196291463857	-0.213594957206279	0.830939846780209	0.884621128594569	-6.21691001044853	Heart_Left_Ventricle	1	0.884621128594569
Heart_Left_Ventricle_GENE_ENSG00000289085	-0.0059889952203826	0.000918666481980024	-0.213567808742851	0.830961009466207	0.884635940668118	-6.21691560171176	Heart_Left_Ventricle	1	0.884635940668118
Brain_Putamen_basal_ganglia_GENE_FAM66C	-0.00259702243399451	0.000510774324595327	-0.213483627251083	0.831026631142913	0.88469808283627	-6.21693293448721	Brain_Putamen_basal_ganglia	1	0.88469808283627
Heart_Left_Ventricle_GENE_FABP5	-0.0156097692026166	0.00619176543638187	-0.213430018724778	0.831068421008344	0.884734853164258	-6.21694396879855	Heart_Left_Ventricle	1	0.884734853164258
Heart_Atrial_Appendage_GENE_ENSG00000260808	0.00514235595829442	-0.000356168573778994	0.213411396232515	0.831082938054577	0.884742589136276	-6.21694780124148	Heart_Atrial_Appendage	1	0.884742589136276
Heart_Atrial_Appendage_GENE_AHCTF1P1	-0.00344058183771052	0.000968938247710249	-0.213397982626669	0.831093394582106	0.884746002321119	-6.21695056150692	Heart_Atrial_Appendage	1	0.884746002321119
Brain_Hippocampus_GENE_DDX1	0.00621206213139205	-0.0011542486271692	0.213315987274874	0.831157314411357	0.884806329663428	-6.21696743082238	Brain_Hippocampus	1	0.884806329663428
Brain_Caudate_basal_ganglia_GENE_FLVCR1	0.00362893242135813	-0.00115111621808777	0.213247661630438	0.831210578816863	0.884855312848854	-6.21698148284915	Brain_Caudate_basal_ganglia	1	0.884855312848854
Brain_Frontal_Cortex_BA9_GENE_SERTAD3	-0.00758628964372943	-0.000756066174391911	-0.213225530323205	0.831227831816408	0.884865960001158	-6.21698603346535	Brain_Frontal_Cortex_BA9	1	0.884865960001158
Heart_Atrial_Appendage_GENE_AHDC1	-0.0107564587521421	0.00118538289069965	-0.2132090501794	0.83124067936685	0.884871917281195	-6.21698942178859	Heart_Atrial_Appendage	1	0.884871917281195
Brain_Amygdala_GENE_PIP4K2C	0.0112806473817844	-0.00556590762326328	0.213139874631782	0.831294607565303	0.884921605226931	-6.21700364144829	Brain_Amygdala	1	0.884921605226931
Heart_Atrial_Appendage_GENE_ZSCAN20	-0.00538976687812462	-0.00105965319570312	-0.213068007525846	0.831350634904989	0.884973526843572	-6.2170184094959	Heart_Atrial_Appendage	1	0.884973526843572
Heart_Left_Ventricle_GENE_ENSG00000272040	0.010462148098063	0.00145284555040263	0.213034609549395	0.831376672140913	0.884993523339393	-6.21702527078669	Heart_Left_Ventricle	1	0.884993523339393
Heart_Atrial_Appendage_GENE_ENSG00000232412	0.00898419839587447	0.000138604522847152	0.212996920696391	0.831406054789344	0.885012043698716	-6.2170330123049	Heart_Atrial_Appendage	1	0.885012043698716
Brain_Caudate_basal_ganglia_GENE_PTGER4P2.CDK2AP2P2	-0.0014253118182935	-0.000179631615775636	-0.212993687393151	0.831408575519469	0.885012043698716	-6.21703367638118	Brain_Caudate_basal_ganglia	1	0.885012043698716
Brain_Hypothalamus_GENE_YEATS2	-0.00404964634224952	-4.59786110331184e-05	-0.212946265151153	0.831445546787248	0.885035590896638	-6.21704341510289	Brain_Hypothalamus	1	0.885035590896638
Brain_Nucleus_accumbens_basal_ganglia_GENE_TMEM201	0.00590117154268895	0.000929581604069704	0.212945362040688	0.831446250872705	0.885035590896638	-6.21704360054629	Brain_Nucleus_accumbens_basal_ganglia	1	0.885035590896638
Brain_Hippocampus_GENE_RRBP1	0.0140490955454159	0.00196102728666823	0.212937404593027	0.831452454685733	0.885035590896638	-6.21704523448351	Brain_Hippocampus	1	0.885035590896638
Heart_Atrial_Appendage_GENE_NSUN4	0.00833643107249372	-0.00441083283727071	0.212901662166785	0.831480320450285	0.885057532156099	-6.2170525728778	Heart_Atrial_Appendage	1	0.885057532156099
Brain_Nucleus_accumbens_basal_ganglia_GENE_CNN2	0.0104890937201395	-0.00260117757596711	0.212887055458955	0.83149170829687	0.885061933497762	-6.21705557147425	Brain_Nucleus_accumbens_basal_ganglia	1	0.885061933497762
Brain_Amygdala_GENE_CACNA1B	-0.00832019999473024	-0.00317818207439851	-0.212859220315733	0.83151340954391	0.88507731252518	-6.21706128515335	Brain_Amygdala	1	0.88507731252518
Brain_Cerebellar_Hemisphere_GENE_SPATA6L	0.00258756687435875	2.2183606432533e-05	0.212832482753641	0.831534255199756	0.885091780586125	-6.21706677283016	Brain_Cerebellar_Hemisphere	1	0.885091780586125
Brain_Substantia_nigra_GENE_ENSG00000272223	-0.0157187357706554	0.00598558048454512	-0.212787059252302	0.83156966942175	0.885121755158945	-6.21707609407082	Brain_Substantia_nigra	1	0.885121755158945
Brain_Hippocampus_GENE_CD63	0.00494538184537209	-0.00246978999106262	0.212725504807591	0.831617660606004	0.88516150154984	-6.21708872232669	Brain_Hippocampus	1	0.88516150154984
Brain_Nucleus_accumbens_basal_ganglia_GENE_ENSG00000277587	0.0176599938842389	0.000584263554533753	0.212714594764156	0.831626166733383	0.88516150154984	-6.21709096020508	Brain_Nucleus_accumbens_basal_ganglia	1	0.88516150154984
Brain_Caudate_basal_ganglia_GENE_ENSG00000287825	-0.00860288549404007	0.00372826227429967	-0.21271125280723	0.831628772328368	0.88516150154984	-6.21709164568748	Brain_Caudate_basal_ganglia	1	0.88516150154984
Brain_Hypothalamus_GENE_H3C1	0.00918205417893475	-0.00297556215599956	0.212630652900907	0.831691613530175	0.885220666694521	-6.21710817460092	Brain_Hypothalamus	1	0.885220666694521
Brain_Frontal_Cortex_BA9_GENE_ENSG00000270083	-0.0138492881536078	-0.00257325571090359	-0.212603838700181	0.831712519954921	0.885227290264695	-6.21711367209736	Brain_Frontal_Cortex_BA9	1	0.885227290264695
Brain_Hippocampus_GENE_ANKRD13A	0.0133825181619801	0.00415492199791762	0.212599918819927	0.83171557620674	0.885227290264695	-6.2171144757003	Brain_Hippocampus	1	0.885227290264695
Brain_Substantia_nigra_GENE_WASHC5	-0.00479616512578131	-0.000846401269946616	-0.212594758684737	0.831719599464285	0.885227290264695	-6.21711553354167	Brain_Substantia_nigra	1	0.885227290264695
Brain_Amygdala_GENE_CTBP1.AS	0.0139183145206383	-0.00110009066105512	0.212512982091941	0.83178335968123	0.88528327456496	-6.21713229453145	Brain_Amygdala	1	0.88528327456496
Brain_Amygdala_GENE_LINC02482	0.0038041250566373	0.00163783117409766	0.212508686034218	0.831786709295989	0.88528327456496	-6.21713317487623	Brain_Amygdala	1	0.88528327456496
Brain_Amygdala_GENE_ENSG00000285973	-0.00265183054876541	-0.000167695078150306	-0.212485469531553	0.831804811140215	0.88528746900917	-6.21713793207629	Brain_Amygdala	1	0.88528746900917
Brain_Substantia_nigra_GENE_FABP6	0.00792837585988296	-0.00196650419341697	0.212484737779792	0.831805381686535	0.88528746900917	-6.2171380820081	Brain_Substantia_nigra	1	0.88528746900917
Brain_Substantia_nigra_GENE_TNFRSF18	-0.0165216270943839	-0.00127007462809128	-0.212475717699335	0.831812414644052	0.88528746900917	-6.21713993012996	Brain_Substantia_nigra	1	0.88528746900917
Brain_Caudate_basal_ganglia_GENE_TMIE	0.0142588888334772	-0.0024234770430406	0.212452745072237	0.83183032646438	0.885291784862638	-6.21714463663089	Brain_Caudate_basal_ganglia	1	0.885291784862638
Brain_Caudate_basal_ganglia_GENE_ZW10	-0.00435506755973359	-0.00154589078046719	-0.212451907591615	0.831830979451972	0.885291784862638	-6.21714480819958	Brain_Caudate_basal_ganglia	1	0.885291784862638
Brain_Frontal_Cortex_BA9_GENE_TRABD	0.00858480148247156	0.00260288982891579	0.212442117959802	0.831838612482705	0.885292187371704	-6.21714681368098	Brain_Frontal_Cortex_BA9	1	0.885292187371704
Brain_Caudate_basal_ganglia_GENE_DUSP6	0.0186216334074443	-0.00974108245530427	0.212418121537696	0.831857322694628	0.8853043787668	-6.2171517291421	Brain_Caudate_basal_ganglia	1	0.8853043787668
Brain_Anterior_cingulate_cortex_BA24_GENE_SLC6A8	0.00459737021540378	0.00146853665106989	0.21239996638497	0.831871478483221	0.885311172207426	-6.21715544770041	Brain_Anterior_cingulate_cortex_BA24	1	0.885311172207426
Heart_Atrial_Appendage_GENE_ENSG00000272518	-0.00808646013261041	0.000742147382082766	-0.212391325409838	0.831878215973548	0.885311172207426	-6.21715721744271	Heart_Atrial_Appendage	1	0.885311172207426
Brain_Caudate_basal_ganglia_GENE_TMEM25	0.0108715054388296	0.00161733021862965	0.212358095827598	0.831904125663443	0.885331024963883	-6.21716402246232	Brain_Caudate_basal_ganglia	1	0.885331024963883
Brain_Substantia_nigra_GENE_SHOC2	0.0105321852143074	-0.00401024816992061	0.21232384283172	0.831930833518648	0.885347274412032	-6.21717103595039	Brain_Substantia_nigra	1	0.885347274412032
Heart_Left_Ventricle_GENE_RPF2	0.00667712827075669	-0.00346879301785575	0.212319903564975	0.831933905068755	0.885347274412032	-6.21717184246422	Heart_Left_Ventricle	1	0.885347274412032
Brain_Hippocampus_GENE_MLF2	-0.00944310639975528	-0.000645495085669841	-0.212269419448014	0.831973269093139	0.885378621972638	-6.21718217710908	Brain_Hippocampus	1	0.885378621972638
Heart_Atrial_Appendage_GENE_MYH10	0.0184203625353887	0.00831887052775412	0.212257178867237	0.831982813515475	0.885378621972638	-6.21718468251821	Heart_Atrial_Appendage	1	0.885378621972638
Brain_Hypothalamus_GENE_PIK3AP1	0.00546200456891234	0.000591157001717155	0.212254210544096	0.831985128027834	0.885378621972638	-6.21718529005454	Brain_Hypothalamus	1	0.885378621972638
Brain_Nucleus_accumbens_basal_ganglia_GENE_PKDCC	-0.0102936759964798	0.00322588794553901	-0.212220256899047	0.832011603056263	0.885399074716575	-6.21719223885309	Brain_Nucleus_accumbens_basal_ganglia	1	0.885399074716575
Heart_Left_Ventricle_GENE_HEATR6	0.00348798615414246	-0.00136610715669133	0.212207840062881	0.832021285012658	0.885401656630924	-6.2171947797488	Heart_Left_Ventricle	1	0.885401656630924
Heart_Left_Ventricle_GENE_CSTF2	-0.00440195906346349	-0.00270969544280931	-0.212187748865309	0.832036951062228	0.885410606462097	-6.21719889075798	Heart_Left_Ventricle	1	0.885410606462097
Brain_Hippocampus_GENE_LINC00987	-0.00523262397737061	-0.00104233403523392	-0.212175965756565	0.832046138936187	0.885412662458513	-6.21720130160629	Brain_Hippocampus	1	0.885412662458513
Brain_Caudate_basal_ganglia_GENE_POP5	0.0111746754500131	0.00591937149548044	0.212145867687786	0.832069607996778	0.885429915452769	-6.21720745912548	Brain_Caudate_basal_ganglia	1	0.885429915452769
Brain_Substantia_nigra_GENE_GPAT2	0.0155298282931756	0.00522173186079744	0.212087812972233	0.83211487676163	0.885468998492772	-6.2172193336009	Brain_Substantia_nigra	1	0.885468998492772
Heart_Left_Ventricle_GENE_ZDHHC11B	-0.0120667702669162	0.00459775852219676	-0.212080154908866	0.832120848257425	0.885468998492772	-6.21722089973377	Heart_Left_Ventricle	1	0.885468998492772
Heart_Left_Ventricle_GENE_ENSG00000257964	0.0050303680109887	0.00119245650687313	0.212047771957991	0.832146099481936	0.885488146948226	-6.21722752167153	Heart_Left_Ventricle	1	0.885488146948226
Brain_Nucleus_accumbens_basal_ganglia_GENE_ENSG00000224945	-0.00610800971405585	0.000854688940432771	-0.212035808936914	0.832155427920069	0.885490351752125	-6.21722996771481	Brain_Nucleus_accumbens_basal_ganglia	1	0.885490351752125
Brain_Amygdala_GENE_BTBD19	0.0190218086744757	-0.00665250822518681	0.211992827454049	0.832188943905754	0.885518294081143	-6.21723875487207	Brain_Amygdala	1	0.885518294081143
Brain_Hippocampus_GENE_ZYX	0.0168694893489689	0.00300014260287022	0.211972374885506	0.832204892462339	0.885527222920643	-6.2172429355807	Brain_Hippocampus	1	0.885527222920643
Brain_Caudate_basal_ganglia_GENE_RPL22P17	-0.00333468882024984	-0.000786866431271578	-0.211960425482962	0.83221421043029	0.885527222920643	-6.21724537797086	Brain_Caudate_basal_ganglia	1	0.885527222920643
Brain_Nucleus_accumbens_basal_ganglia_GENE_TENT2	-0.00552588524037372	-0.00135664748140884	-0.21195068951695	0.83222180241054	0.885527222920643	-6.21724736784545	Brain_Nucleus_accumbens_basal_ganglia	1	0.885527222920643
Brain_Amygdala_GENE_DMAC2	0.00683158952390943	0.00213149279371646	0.211944842259975	0.83222636203337	0.885527222920643	-6.21724856288658	Brain_Amygdala	1	0.885527222920643
Brain_Caudate_basal_ganglia_GENE_LINC00662	0.00300558990172421	0.00064577929209659	0.211915311986988	0.8322493894825	0.885538147271426	-6.21725459767294	Brain_Caudate_basal_ganglia	1	0.885538147271426
Brain_Caudate_basal_ganglia_GENE_IFI16	-0.008671098649543	-0.00369039984897053	-0.21191306390488	0.83225114252322	0.885538147271426	-6.21725505705499	Brain_Caudate_basal_ganglia	1	0.885538147271426
Brain_Nucleus_accumbens_basal_ganglia_GENE_DAB2	0.00345392760378106	-0.000323913258219169	0.211879108657335	0.832277620719934	0.885552587714125	-6.21726199501345	Brain_Nucleus_accumbens_basal_ganglia	1	0.885552587714125
Heart_Atrial_Appendage_GENE_BABAM1	-0.00681075702347916	-0.00241661141519661	-0.211877047588861	0.832279227940881	0.885552587714125	-6.21726241610863	Heart_Atrial_Appendage	1	0.885552587714125
Brain_Caudate_basal_ganglia_GENE_BTF3L4P1	0.00219710844167685	0.000344033195108457	0.21182810486818	0.832317393675086	0.885583727443219	-6.21727241435256	Brain_Caudate_basal_ganglia	1	0.885583727443219
Brain_Hippocampus_GENE_ZC2HC1A	0.0111844178518484	-0.00276995462652319	0.211815706384505	0.832327062126402	0.885583727443219	-6.21727494680514	Brain_Hippocampus	1	0.885583727443219
Brain_Caudate_basal_ganglia_GENE_PAK1	0.00875194490146045	-0.00315818617387935	0.211811597845636	0.832330266008316	0.885583727443219	-6.21727578596213	Brain_Caudate_basal_ganglia	1	0.885583727443219
Brain_Hippocampus_GENE_RWDD2B	-0.00910048035042331	-0.00199676042131181	-0.211773876776286	0.832359681426291	0.885607303145735	-6.21728348961934	Brain_Hippocampus	1	0.885607303145735
Brain_Amygdala_GENE_ENSG00000287575	0.00675992123583781	0.000457594262555976	0.211700292638406	0.832417064044587	0.885660634492667	-6.21729851353176	Brain_Amygdala	1	0.885660634492667
Brain_Frontal_Cortex_BA9_GENE_ENSG00000269794	0.015779122326304	0.000314861625087793	0.211689646034416	0.832425366587597	0.88566101716406	-6.21730068685122	Brain_Frontal_Cortex_BA9	1	0.88566101716406
Brain_Hippocampus_GENE_KIAA1191	0.0120540996888888	-0.00455280388346034	0.211681144772895	0.832431996141282	0.88566101716406	-6.2173024221577	Brain_Hippocampus	1	0.88566101716406
Brain_Hippocampus_GENE_PLA2G4C	-0.01184017347871	0.00167966843483642	-0.211671910590876	0.832439197263184	0.88566101716406	-6.21730430699151	Brain_Hippocampus	1	0.88566101716406
Brain_Frontal_Cortex_BA9_GENE_IRF2BP2	0.0125316530901518	-0.00257653562691899	0.211660555548422	0.832448052321838	0.885662716474239	-6.21730662461174	Brain_Frontal_Cortex_BA9	1	0.885662716474239
Brain_Frontal_Cortex_BA9_GENE_ENSG00000272715	-0.011441148970191	0.00364930442904317	-0.211645636655375	0.832459686628048	0.885666420571198	-6.21730966944255	Brain_Frontal_Cortex_BA9	1	0.885666420571198
Heart_Atrial_Appendage_GENE_ZMPSTE24.DT	-0.0210688905373947	0.00184727934158107	-0.211628909745497	0.832472730936608	0.885666420571198	-6.21731308302047	Heart_Atrial_Appendage	1	0.885666420571198
Brain_Nucleus_accumbens_basal_ganglia_GENE_MRTO4	-0.00792527908015553	-0.0039765238720733	-0.211628170353449	0.832473307544956	0.885666420571198	-6.21731323390715	Brain_Nucleus_accumbens_basal_ganglia	1	0.885666420571198
Brain_Putamen_basal_ganglia_GENE_ATP1B2	-0.0258056140250013	-0.00312726949864559	-0.211614562645986	0.83248391941139	0.885669988822433	-6.2173160107188	Brain_Putamen_basal_ganglia	1	0.885669988822433
Brain_Caudate_basal_ganglia_GENE_PFKFB3	-0.0234638307426532	-0.00914171177740508	-0.211563068764546	0.832524076797465	0.885704989873158	-6.21732651703081	Brain_Caudate_basal_ganglia	1	0.885704989873158
Brain_Substantia_nigra_GENE_VAV2	0.00706653307656398	-0.00175810576808629	0.211499973710641	0.832573281928872	0.885742305247811	-6.21733938684818	Brain_Substantia_nigra	1	0.885742305247811
Brain_Hippocampus_GENE_PPP1R35	0.00895209852033366	0.000524946938329298	0.211499477818282	0.832573668656699	0.885742305247811	-6.21733948798268	Brain_Hippocampus	1	0.885742305247811
Brain_Nucleus_accumbens_basal_ganglia_GENE_C1QL1	0.00826710219260723	4.87781509083099e-05	0.211467315475324	0.832598750946822	0.885761267092158	-6.21734604680624	Brain_Nucleus_accumbens_basal_ganglia	1	0.885761267092158
Brain_Nucleus_accumbens_basal_ganglia_GENE_ENSG00000276952	0.0133907332755693	0.00132021335980886	0.21144836776534	0.83261352768533	0.885769265126939	-6.2173499103206	Brain_Nucleus_accumbens_basal_ganglia	1	0.885769265126939
Brain_Hippocampus_GENE_ATE1.AS1	0.00936178317166576	0.00148692199321393	0.211407884948183	0.83264509919284	0.885795129847645	-6.21735816377013	Brain_Hippocampus	1	0.885795129847645
Brain_Putamen_basal_ganglia_GENE_ARPC1A	-0.00327478391659172	0.00037598273336581	-0.211381104668896	0.832665984592369	0.885809625984793	-6.2173636227413	Brain_Putamen_basal_ganglia	1	0.885809625984793
Brain_Substantia_nigra_GENE_ALG3	-0.00467001682724933	-0.00142775212461959	-0.211340471935095	0.832697673467859	0.885835614760399	-6.21737190411717	Brain_Substantia_nigra	1	0.885835614760399
Brain_Amygdala_GENE_ZNF688	0.00980176719392787	0.0042660002069539	0.211326235104731	0.832708776628362	0.88583970389774	-6.21737480535545	Brain_Amygdala	1	0.88583970389774
Brain_Nucleus_accumbens_basal_ganglia_GENE_NAE1	-0.00372345285609254	-0.00147073641205758	-0.211305113012926	0.832725249596514	0.885841540762415	-6.21737910933989	Brain_Nucleus_accumbens_basal_ganglia	1	0.885841540762415
Brain_Amygdala_GENE_SIRT1	0.00588832435900609	0.00217514264751291	0.211298972189442	0.832730038794596	0.885841540762415	-6.21738036055606	Brain_Amygdala	1	0.885841540762415
Brain_Substantia_nigra_GENE_USP21	-0.00723214213236904	0.00471995904576972	-0.211296096783155	0.832732281311979	0.885841540762415	-6.21738094641852	Brain_Substantia_nigra	1	0.885841540762415
Brain_Amygdala_GENE_ENSG00000225200	0.0160274150327675	-0.000902919244413994	0.211239624072035	0.832776324420697	0.885880670163005	-6.21739245108783	Brain_Amygdala	1	0.885880670163005
Brain_Anterior_cingulate_cortex_BA24_GENE_NALF2	-0.00387862678873509	0.00172089270758876	-0.211207575010045	0.832801319741689	0.885899536634054	-6.21739897878272	Brain_Anterior_cingulate_cortex_BA24	1	0.885899536634054
Brain_Caudate_basal_ganglia_GENE_ENSG00000272799	0.00558624610330353	-0.00205304098064221	0.211158294282251	0.832839754507969	0.885932698976581	-6.21740901425984	Brain_Caudate_basal_ganglia	1	0.885932698976581
Brain_Hippocampus_GENE_SDC2	0.00603247823172265	-0.00151337246125004	0.211144164053469	0.832850774955664	0.885936699033176	-6.21741189129323	Brain_Hippocampus	1	0.885936699033176
Brain_Nucleus_accumbens_basal_ganglia_GENE_ENSG00000273284	0.0165125774399425	-0.00313795213354083	0.211105692427245	0.832880779912372	0.885960434119882	-6.21741972346453	Brain_Nucleus_accumbens_basal_ganglia	1	0.885960434119882
Brain_Anterior_cingulate_cortex_BA24_GENE_FKTN	-0.00354084704168248	-0.0018150800047616	-0.211096937113008	0.832887608428924	0.885960434119882	-6.21742150569887	Brain_Anterior_cingulate_cortex_BA24	1	0.885960434119882
Brain_Putamen_basal_ganglia_GENE_GPAM	0.0151419562114732	0.00335643354917846	0.211074323695864	0.832905245329348	0.885971471831604	-6.21742610855066	Brain_Putamen_basal_ganglia	1	0.885971471831604
Brain_Caudate_basal_ganglia_GENE_PIK3R2	-0.00908436926354236	0.00075882901402543	-0.211056461023017	0.832919177037608	0.885978568127137	-6.21742974406284	Brain_Caudate_basal_ganglia	1	0.885978568127137
Brain_Amygdala_GENE_PAGR1	0.017888016586623	-0.00116871425037124	0.211039734427353	0.832932222728193	0.885984721847577	-6.21743314807526	Brain_Amygdala	1	0.885984721847577
Brain_Hippocampus_GENE_ISCA2	0.00576224528223187	-2.61659232736807e-05	0.210997082946646	0.832965488404217	0.88601238314351	-6.21744182681381	Brain_Hippocampus	1	0.88601238314351
Brain_Putamen_basal_ganglia_GENE_MECR	0.00429613984064358	-0.00173579428860057	0.210972086294913	0.832984984479126	0.886025397575193	-6.21744691232636	Brain_Putamen_basal_ganglia	1	0.886025397575193
Brain_Substantia_nigra_GENE_RN7SL834P	0.0156138792288891	-0.00733584768550352	0.210897206542395	0.83304338736785	0.886079795628848	-6.21746214283817	Brain_Substantia_nigra	1	0.886079795628848
Brain_Amygdala_GENE_ENSG00000287808	0.00612942356709363	0.00197184616901786	0.210852472516301	0.833078278366693	0.886109184158037	-6.21747123914183	Brain_Amygdala	1	0.886109184158037
Brain_Putamen_basal_ganglia_GENE_PRDX2	0.0101885244304397	-0.00229305218946218	0.210835177649616	0.833091767855102	0.886115808516138	-6.21747475539637	Brain_Putamen_basal_ganglia	1	0.886115808516138
Brain_Putamen_basal_ganglia_GENE_ZNF414	0.00720268588691822	0.00112998922257689	0.21082460503393	0.833100014209297	0.886116855961823	-6.21747690479448	Brain_Putamen_basal_ganglia	1	0.886116855961823
Brain_Caudate_basal_ganglia_GENE_ECSIT	0.00740629664926243	0.0043897769587871	0.210794657071487	0.833123372909705	0.886133977315263	-6.2174829925885	Brain_Caudate_basal_ganglia	1	0.886133977315263
Brain_Hippocampus_GENE_SLC6A7	0.0082794996499675	-0.000442120012332489	0.210776859436964	0.833137254712489	0.886141018557258	-6.21748661006543	Brain_Hippocampus	1	0.886141018557258
Brain_Substantia_nigra_GENE_APBA2	-0.00664371040248336	0.00223334549519482	-0.210748113947072	0.833159675736008	0.886157142078912	-6.2174924521154	Brain_Substantia_nigra	1	0.886157142078912
Heart_Left_Ventricle_GENE_C15orf40	-0.00592808930530197	0.00248494517125056	-0.210728193438026	0.833175213495073	0.886165944272924	-6.21749650016517	Heart_Left_Ventricle	1	0.886165944272924
Brain_Hippocampus_GENE_LARP1	0.00623472851259835	-0.00200158129146733	0.210690243386655	0.833204814262543	0.886186749331496	-6.21750421094247	Brain_Hippocampus	1	0.886186749331496
Brain_Caudate_basal_ganglia_GENE_PTGIR	-0.0126718996333838	-0.00513844363326687	-0.21068449398386	0.833209298776104	0.886186749331496	-6.21750537899796	Brain_Caudate_basal_ganglia	1	0.886186749331496
Brain_Hippocampus_GENE_ASPH	0.0105582758568688	-0.00496759809465219	0.210672457504286	0.833218687204627	0.886189010774541	-6.21750782424037	Brain_Hippocampus	1	0.886189010774541
Brain_Putamen_basal_ganglia_GENE_ARFGAP3	0.00492533750630818	-0.000912378369462603	0.210586827018844	0.833285479489764	0.886252324845749	-6.21752521626644	Brain_Putamen_basal_ganglia	1	0.886252324845749
Brain_Nucleus_accumbens_basal_ganglia_GENE_ITGB4	0.0176839011033449	0.00214494993845628	0.210571484879882	0.83329744657636	0.886257328221483	-6.21752833159306	Brain_Nucleus_accumbens_basal_ganglia	1	0.886257328221483
Brain_Substantia_nigra_GENE_PGLS.DT	-0.00373659959975528	7.53755580702686e-05	-0.21052221243254	0.833335880047961	0.886290479710055	-6.21753833516709	Brain_Substantia_nigra	1	0.886290479710055
Heart_Atrial_Appendage_GENE_IL17RA	0.00584487237882238	-0.000350589117856574	0.210507464193071	0.833347384040553	0.886294990148866	-6.21754132898381	Heart_Atrial_Appendage	1	0.886294990148866
Brain_Putamen_basal_ganglia_GENE_LINC01119	0.00162828025670581	0.000168290377986182	0.210424353492482	0.833412213117235	0.886356213164399	-6.21755819610774	Brain_Putamen_basal_ganglia	1	0.886356213164399
Heart_Atrial_Appendage_GENE_LINC00472	0.00432908366133223	0.000154080160919993	0.210389442518647	0.833439445162411	0.886377450011144	-6.21756527922274	Heart_Atrial_Appendage	1	0.886377450011144
Brain_Anterior_cingulate_cortex_BA24_GENE_UCKL1.AS1	0.0106580005304227	-0.00320228263141016	0.210356874201002	0.83346485001671	0.886384366065725	-6.21757188597495	Brain_Anterior_cingulate_cortex_BA24	1	0.886384366065725
Heart_Atrial_Appendage_GENE_TMDD1	-0.0058426038504839	-0.00350549231011226	-0.210326507534168	0.83348853763454	0.886384366065725	-6.21757804518281	Heart_Atrial_Appendage	1	0.886384366065725
Brain_Substantia_nigra_GENE_CNIH2	-0.0128261585728229	-0.00326903827163109	-0.210325196019675	0.833489560689125	0.886384366065725	-6.21757831117457	Brain_Substantia_nigra	1	0.886384366065725
Brain_Amygdala_GENE_IL6R.AS1	0.00965921222180969	-0.00278239442403467	0.210322068621665	0.833492000235458	0.886384366065725	-6.21757894544373	Brain_Amygdala	1	0.886384366065725
Brain_Nucleus_accumbens_basal_ganglia_GENE_DOK5	0.00436899012362339	-0.00161576815765565	0.210320734502402	0.833493040924003	0.886384366065725	-6.21757921601425	Brain_Nucleus_accumbens_basal_ganglia	1	0.886384366065725
Brain_Substantia_nigra_GENE_RSKR	0.00839951312817255	-0.000113477958744319	0.210315029214365	0.83349749137493	0.886384366065725	-6.21758037307502	Brain_Substantia_nigra	1	0.886384366065725
Brain_Cerebellar_Hemisphere_GENE_ENSG00000238279	0.00390133316915747	0.00128669576317423	0.210313890724482	0.833498379462784	0.886384366065725	-6.21758060396265	Brain_Cerebellar_Hemisphere	1	0.886384366065725
Brain_Putamen_basal_ganglia_GENE_ENSG00000288775	-0.00502923926322764	-0.000660949528990137	-0.210306610593009	0.833504058390778	0.886384366065725	-6.2175820803559	Brain_Putamen_basal_ganglia	1	0.886384366065725
Heart_Left_Ventricle_GENE_P4HA2	0.0091728655430421	0.000387169292914901	0.210290767281906	0.833516417129409	0.886389784220059	-6.21758529316499	Heart_Left_Ventricle	1	0.886389784220059
Heart_Left_Ventricle_GENE_FAM86C1P	-0.0060586608481372	-0.00425752359320537	-0.210228238998206	0.833565193366179	0.886433929551966	-6.21759797069193	Heart_Left_Ventricle	1	0.886433929551966
Brain_Amygdala_GENE_ZNF594	0.00690034662392855	6.58791664293052e-05	0.210210414148642	0.833579098056787	0.886440991169345	-6.21760158396629	Brain_Amygdala	1	0.886440991169345
Brain_Substantia_nigra_GENE_ETS1	-0.0136492494708827	-0.00259666374131232	-0.210190665720495	0.833594503340777	0.88644964840411	-6.21760558681137	Brain_Substantia_nigra	1	0.88644964840411
Brain_Putamen_basal_ganglia_GENE_TBL1XR1	-0.00178872286533385	7.67791384416293e-05	-0.21013186709824	0.833640371141341	0.886490699237802	-6.21761750258554	Brain_Putamen_basal_ganglia	1	0.886490699237802
Brain_Substantia_nigra_GENE_FGD4	-0.00371695503015902	0.0018715671278579	-0.21011701430683	0.833651957639955	0.886495295038852	-6.21762051203537	Brain_Substantia_nigra	1	0.886495295038852
Brain_Substantia_nigra_GENE_UBL4B	-0.0158677274075234	-0.000384632258582547	-0.210050942158284	0.833703500232555	0.886533752367359	-6.21763389689509	Brain_Substantia_nigra	1	0.886533752367359
Heart_Left_Ventricle_GENE_PTPRM	-0.00416909577835826	0.001800590759461	-0.210049271789486	0.833704803289199	0.886533752367359	-6.21763423522297	Heart_Left_Ventricle	1	0.886533752367359
Brain_Substantia_nigra_GENE_NUDT22	0.0076125694158791	-0.00249207598732679	0.210042715883704	0.833709917563354	0.886533752367359	-6.21763556307468	Brain_Substantia_nigra	1	0.886533752367359
Brain_Cerebellar_Hemisphere_GENE_PREX1	0.00829659282035736	0.000997572494110737	0.21002691955017	0.833722240341166	0.886539130556055	-6.2176387623386	Brain_Cerebellar_Hemisphere	1	0.886539130556055
Heart_Atrial_Appendage_GENE_ENSG00000253106	-0.0107392500338056	0.00206067992386256	-0.210000954336891	0.833742495988398	0.886552943999793	-6.21764402060394	Heart_Atrial_Appendage	1	0.886552943999793
Heart_Atrial_Appendage_GENE_DGLUCY	-0.0111339072422597	-0.00157002988979527	-0.20997950578408	0.833759228240173	0.886563010663052	-6.21764836370149	Heart_Atrial_Appendage	1	0.886563010663052
Brain_Nucleus_accumbens_basal_ganglia_GENE_ZDHHC1	0.00550549744752976	0.00294949342598746	0.209919589263466	0.833805970176349	0.886604987135695	-6.21766049379188	Brain_Nucleus_accumbens_basal_ganglia	1	0.886604987135695
Brain_Frontal_Cortex_BA9_GENE_OASL	0.0182625746948147	-0.00770871897784881	0.209909045497412	0.833814195615445	0.886606007760073	-6.21766262801756	Brain_Frontal_Cortex_BA9	1	0.886606007760073
Brain_Caudate_basal_ganglia_GENE_SLC7A14	-0.00643642634140263	-0.00172526749587165	-0.209836298302974	0.833870947904279	0.886658627178301	-6.21767735028396	Brain_Caudate_basal_ganglia	1	0.886658627178301
Brain_Anterior_cingulate_cortex_BA24_GENE_TAF1	-0.00268046616732889	-0.000479394106146868	-0.209813476418215	0.833888752126358	0.886669832390603	-6.21768196782811	Brain_Anterior_cingulate_cortex_BA24	1	0.886669832390603
Brain_Amygdala_GENE_EML3	0.0174011618369786	-0.00141014122312653	0.209800412957361	0.833898943468471	0.886672942740126	-6.21768461072766	Brain_Amygdala	1	0.886672942740126
Brain_Amygdala_GENE_CDPF1	0.00857225582170472	0.00241791950538523	0.209778526264388	0.833916018238892	0.8866767527986	-6.2176890383075	Brain_Amygdala	1	0.8866767527986
Brain_Anterior_cingulate_cortex_BA24_GENE_CCPG1	-0.00887888894144375	-0.00428085854507524	-0.209771370970883	0.833921600414638	0.8866767527986	-6.21769048569101	Brain_Anterior_cingulate_cortex_BA24	1	0.8866767527986
Brain_Caudate_basal_ganglia_GENE_NEFM	0.0342557415503619	-0.00798342023703117	0.209767878213593	0.83392432527936	0.8866767527986	-6.21769119219334	Brain_Caudate_basal_ganglia	1	0.8866767527986
Brain_Putamen_basal_ganglia_GENE_GFOD1	-0.00507317082454939	-0.0010163181833393	-0.209665886790274	0.834003894481482	0.88674944732762	-6.21771181746279	Brain_Putamen_basal_ganglia	1	0.88674944732762
Heart_Left_Ventricle_GENE_ENSG00000270890	0.00838556386346455	-0.00328248787338277	0.209661613409866	0.834007228421271	0.88674944732762	-6.21771268143054	Heart_Left_Ventricle	1	0.88674944732762
Heart_Atrial_Appendage_GENE_STRADA	-0.00520492786849453	-0.00124458535786527	-0.209615941166245	0.834042860472316	0.886772758440426	-6.21772191408489	Heart_Atrial_Appendage	1	0.886772758440426
Heart_Atrial_Appendage_GENE_HNMT	0.0125234530347272	0.00344857756013632	0.209614881807475	0.834043686954835	0.886772758440426	-6.21772212821058	Heart_Atrial_Appendage	1	0.886772758440426
Brain_Frontal_Cortex_BA9_GENE_THBS2	0.00975578679980003	-0.00297700191614516	0.209604171598996	0.834052042774671	0.886773916127553	-6.21772429297966	Brain_Frontal_Cortex_BA9	1	0.886773916127553
Brain_Substantia_nigra_GENE_ENSG00000259972	-0.00613021504300144	-0.00168191408000938	-0.209594674296741	0.834059452333044	0.886774067726983	-6.21772621250107	Brain_Substantia_nigra	1	0.886774067726983
Brain_Caudate_basal_ganglia_GENE_IGKC	-0.0704235212951141	0.00889807346475345	-0.2095567090061	0.834089072053584	0.88679092169049	-6.21773388488399	Brain_Caudate_basal_ganglia	1	0.88679092169049
Heart_Atrial_Appendage_GENE_FLRT2	0.0105046428961389	0.00196232314959351	0.2095557264494	0.834089838626772	0.88679092169049	-6.21773408342984	Heart_Atrial_Appendage	1	0.88679092169049
Brain_Frontal_Cortex_BA9_GENE_TFAP2E	-0.00388196328148225	5.79557368005978e-06	-0.209537290564936	0.834104222003844	0.886798487525245	-6.217737808608	Brain_Frontal_Cortex_BA9	1	0.886798487525245
Heart_Left_Ventricle_GENE_RN7SL608P	-0.0109896467118497	0.0034752797110441	-0.209505794232486	0.834128795058681	0.886816886541155	-6.21774417203875	Heart_Left_Ventricle	1	0.886816886541155
Brain_Nucleus_accumbens_basal_ganglia_GENE_B3GALT2	-0.00513129248305354	0.00128284671245058	-0.209463554642356	0.834161750127239	0.886839245781775	-6.21775270450568	Brain_Nucleus_accumbens_basal_ganglia	1	0.886839245781775
Brain_Nucleus_accumbens_basal_ganglia_GENE_LGI4	-0.0111411827501776	0.00484957842326631	-0.209460208356721	0.834164360891207	0.886839245781775	-6.21775338038735	Brain_Nucleus_accumbens_basal_ganglia	1	0.886839245781775
Brain_Substantia_nigra_GENE_CYS1	-0.00917879793851604	0.00291199199448155	-0.209413238959404	0.834201006494937	0.886857119596435	-6.21776286611173	Brain_Substantia_nigra	1	0.886857119596435
Brain_Amygdala_GENE_PUM2	0.00306395459232537	0.00061641127689765	0.209411769334627	0.834202153104515	0.886857119596435	-6.21776316287617	Brain_Amygdala	1	0.886857119596435
Brain_Cerebellar_Hemisphere_GENE_RPS18P9	0.00807987312639105	0.00194736012028424	0.209410714584035	0.834202976027122	0.886857119596435	-6.21776337586286	Brain_Cerebellar_Hemisphere	1	0.886857119596435
Brain_Hypothalamus_GENE_ZNF654	0.00511086565142098	-0.000234261186008338	0.209389036878455	0.834219889140644	0.886867373780793	-6.21776775302286	Brain_Hypothalamus	1	0.886867373780793
Brain_Caudate_basal_ganglia_GENE_DCAF17	-0.00449707134834762	-0.000826549872666235	-0.20936094377794	0.834241807709308	0.886877420146933	-6.2177734249047	Brain_Caudate_basal_ganglia	1	0.886877420146933
Heart_Left_Ventricle_GENE_AGAP2	0.0177345971191657	0.00461400216967179	0.209349595308363	0.834250661955861	0.886877420146933	-6.21777571589849	Heart_Left_Ventricle	1	0.886877420146933
Heart_Left_Ventricle_GENE_SWAP70	-0.00227806376055566	-3.48059211111295e-05	-0.209348979297804	0.834251142577163	0.886877420146933	-6.2177758402532	Heart_Left_Ventricle	1	0.886877420146933
Brain_Hypothalamus_GENE_YTHDF3	0.00603604964151065	0.000206869577077839	0.209310236268469	0.834281370633693	0.886901828550791	-6.21778366061687	Brain_Hypothalamus	1	0.886901828550791
Heart_Left_Ventricle_GENE_COX7A2P1	-0.00950880738762115	-0.00311158342450193	-0.20928958094634	0.83429748641358	0.886911234282696	-6.21778782934657	Heart_Left_Ventricle	1	0.886911234282696
Brain_Nucleus_accumbens_basal_ganglia_GENE_IGLC1	-0.0447262083212868	-0.00836271793098151	-0.209253272105983	0.834325815614615	0.886933623380262	-6.21779515632726	Brain_Nucleus_accumbens_basal_ganglia	1	0.886933623380262
Heart_Left_Ventricle_GENE_SNX17	-0.00608131790963247	-0.000164542989907833	-0.209188228569763	0.83437656499045	0.886979845742737	-6.21780827867831	Heart_Left_Ventricle	1	0.886979845742737
Brain_Frontal_Cortex_BA9_GENE_RABL3	0.00562859424858694	-0.00105544936251991	0.209143880393023	0.834411167476961	0.887003059754263	-6.21781722345992	Brain_Frontal_Cortex_BA9	1	0.887003059754263
Brain_Hippocampus_GENE_GAS2L1	0.00644639559932555	0.00213110505185255	0.209141608696567	0.834412939967639	0.887003059754263	-6.21781768159747	Brain_Hippocampus	1	0.887003059754263
Heart_Atrial_Appendage_GENE_C14orf180	-0.0199604328718329	-0.00435876021125475	-0.20905047893171	0.834484044642905	0.88707091833793	-6.21783605581517	Heart_Atrial_Appendage	1	0.88707091833793
Brain_Putamen_basal_ganglia_GENE_MTCO2P22	0.02700247669541	0.008347174858241	0.209010100632805	0.834515550544097	0.88709668192687	-6.21784419460915	Brain_Putamen_basal_ganglia	1	0.88709668192687
Brain_Cerebellar_Hemisphere_GENE_SYT5	-0.00811881530097355	0.000176501326012952	-0.208990972811922	0.83453047546677	0.887104819508163	-6.21784804953229	Brain_Cerebellar_Hemisphere	1	0.887104819508163
Brain_Frontal_Cortex_BA9_GENE_ENSG00000249602	0.0116678869683157	0.00716848058813702	0.208952773971374	0.834560281170503	0.887128169058346	-6.21785574687552	Brain_Frontal_Cortex_BA9	1	0.887128169058346
Brain_Cerebellar_Hemisphere_GENE_APOM	0.0077355978780237	0.00116276720169335	0.208937414828264	0.834572265634653	0.887128169058346	-6.21785884145758	Brain_Cerebellar_Hemisphere	1	0.887128169058346
Brain_Nucleus_accumbens_basal_ganglia_GENE_COA3	0.00431456495709364	0.00193654278726769	0.20892358361811	0.834583057913063	0.887128169058346	-6.217861627995	Brain_Nucleus_accumbens_basal_ganglia	1	0.887128169058346
Heart_Left_Ventricle_GENE_LUC7L3	-0.0134494895268247	0.00550876447654117	-0.208915729811908	0.834589186129936	0.887128169058346	-6.21786321019849	Heart_Left_Ventricle	1	0.887128169058346
Heart_Atrial_Appendage_GENE_HSPB1	0.0200956328129557	-0.00377024249121108	0.208908828535593	0.834594571109164	0.887128169058346	-6.21786460045919	Heart_Atrial_Appendage	1	0.887128169058346
Brain_Hippocampus_GENE_COPB1	-0.00298786466251904	-0.00111068535052079	-0.20890691983315	0.83459606044708	0.887128169058346	-6.21786498495875	Brain_Hippocampus	1	0.887128169058346
Heart_Atrial_Appendage_GENE_KPTN	-0.01212488163468	-0.00424690683884303	-0.208873686120517	0.834621992414876	0.887148005630537	-6.21787167917908	Heart_Atrial_Appendage	1	0.887148005630537
Brain_Cerebellar_Hemisphere_GENE_DALRD3	-0.00928586738839261	0.00070431349425851	-0.20885554448931	0.834636148243024	0.887155324708196	-6.21787533297322	Brain_Cerebellar_Hemisphere	1	0.887155324708196
Brain_Substantia_nigra_GENE_KPTN	0.00896108033504678	-0.000606831445545628	0.208829269410988	0.834656650656349	0.887169389541335	-6.21788062431223	Brain_Substantia_nigra	1	0.887169389541335
Brain_Nucleus_accumbens_basal_ganglia_GENE_GPKOW	-0.0107326156646441	-0.00464928118685449	-0.208799336728422	0.834680007231359	0.88717736008972	-6.21788665141732	Brain_Nucleus_accumbens_basal_ganglia	1	0.88717736008972
Brain_Caudate_basal_ganglia_GENE_ENSG00000288946	0.00545572007731191	0.0024017115970169	0.208796521699174	0.834682203815871	0.88717736008972	-6.21788721819406	Brain_Caudate_basal_ganglia	1	0.88717736008972
Heart_Left_Ventricle_GENE_HVCN1	0.00461262340392952	0.00197486156611279	0.20879170765324	0.834685960248309	0.88717736008972	-6.21788818743418	Heart_Left_Ventricle	1	0.88717736008972
Brain_Nucleus_accumbens_basal_ganglia_GENE_HSPB7	0.00906547605022298	-0.00305555106736375	0.208752913473106	0.834716231746164	0.887201807589308	-6.21789599727844	Brain_Nucleus_accumbens_basal_ganglia	1	0.887201807589308
Brain_Caudate_basal_ganglia_GENE_ENSG00000287550	0.00678477075976786	0.00118607928729291	0.208737369308846	0.83472836108636	0.887206971924451	-6.21789912614226	Brain_Caudate_basal_ganglia	1	0.887206971924451
Brain_Frontal_Cortex_BA9_GENE_SEPHS2	-0.0104353423098501	-0.00296018634730219	-0.20871233901268	0.834747892677773	0.887208698847769	-6.21790416396722	Brain_Frontal_Cortex_BA9	1	0.887208698847769
Heart_Left_Ventricle_GENE_TYW3	-0.00282046634757387	0.000507312582301206	-0.208707768664938	0.834751459013559	0.887208698847769	-6.21790508377167	Heart_Left_Ventricle	1	0.887208698847769
Brain_Hypothalamus_GENE_TMEM254	-0.00620979328275674	0.00227494873201464	-0.20870120364386	0.834756581839693	0.887208698847769	-6.21790640497857	Brain_Hypothalamus	1	0.887208698847769
Brain_Amygdala_GENE_EDN1	0.0366074352043368	-0.00439259406931942	0.208697690488978	0.834759323232354	0.887208698847769	-6.21790711198205	Brain_Amygdala	1	0.887208698847769
Brain_Amygdala_GENE_EIF4HP1	-0.00659087715615894	-0.000657808888908946	-0.208688700242062	0.834766338530555	0.887208698847769	-6.2179089211665	Brain_Amygdala	1	0.887208698847769
Brain_Caudate_basal_ganglia_GENE_BCL11B	-0.0132463258289659	0.000770558770904009	-0.208677192369014	0.834775318410064	0.887210515563539	-6.21791123688059	Brain_Caudate_basal_ganglia	1	0.887210515563539
Brain_Cerebellar_Hemisphere_GENE_MN1	-0.00523074271993816	-4.0619200567013e-07	-0.208652285187326	0.834794754177278	0.887223444809958	-6.21791624848286	Brain_Cerebellar_Hemisphere	1	0.887223444809958
Brain_Cerebellar_Hemisphere_GENE_C2orf72	-0.00756892540571878	0.00132782227006872	-0.208578801369259	0.834852096235638	0.88727666044908	-6.21793103075956	Brain_Cerebellar_Hemisphere	1	0.88727666044908
Brain_Caudate_basal_ganglia_GENE_CSGALNACT2	-0.00626280074634655	-0.00299351789770726	-0.208425188926892	0.834971968376366	0.887393810703692	-6.2179619151902	Brain_Caudate_basal_ganglia	1	0.887393810703692
Brain_Nucleus_accumbens_basal_ganglia_GENE_ENSG00000242791	0.0027597288986372	0.00135830937344548	0.208418909300096	0.834976868792392	0.887393810703692	-6.21796317725165	Brain_Nucleus_accumbens_basal_ganglia	1	0.887393810703692
Brain_Putamen_basal_ganglia_GENE_CYB561D1	-0.0046349815367759	0.00183609576512673	-0.20839771904549	0.834993405023662	0.887398975377514	-6.21796743572801	Brain_Putamen_basal_ganglia	1	0.887398975377514
Brain_Putamen_basal_ganglia_GENE_RAB5B	0.00425469051122961	0.00251581970609172	0.208394044437868	0.834996272583316	0.887398975377514	-6.21796817414743	Brain_Putamen_basal_ganglia	1	0.887398975377514
Brain_Caudate_basal_ganglia_GENE_ZNF681	-0.00465477717802019	-0.000144894061130387	-0.208288612209086	0.835078549843637	0.887471825998866	-6.21798935541079	Brain_Caudate_basal_ganglia	1	0.887471825998866
Brain_Hippocampus_GENE_ME3	0.00554369711531101	-0.00190651460268276	0.208287565596988	0.835079366608432	0.887471825998866	-6.21798956562074	Brain_Hippocampus	1	0.887471825998866
Brain_Hypothalamus_GENE_MGST1	0.0142388706911863	-0.00114223073834412	0.2082775515778	0.835087181450036	0.887472402159678	-6.21799157686299	Brain_Hypothalamus	1	0.887472402159678
Brain_Cerebellar_Hemisphere_GENE_MRPL57	0.0123295295312145	0.00297572732432071	0.208193349566689	0.835152892513064	0.887532193989672	-6.21800848439469	Brain_Cerebellar_Hemisphere	1	0.887532193989672
Brain_Putamen_basal_ganglia_GENE_SKIDA1	-0.00256927589638808	0.000614610318883629	-0.208186817346874	0.83515799029118	0.887532193989672	-6.21800979576072	Brain_Putamen_basal_ganglia	1	0.887532193989672
Brain_Putamen_basal_ganglia_GENE_ENSG00000286710	-0.00466183236618784	-0.000928336104178985	-0.208155108929961	0.83518273580234	0.887550761874176	-6.21801616075199	Brain_Putamen_basal_ganglia	1	0.887550761874176
Brain_Putamen_basal_ganglia_GENE_ZFP36	0.0260765042667279	-0.00487037701119586	0.208114898272052	0.83521411676807	0.887576380887877	-6.21802423104707	Brain_Putamen_basal_ganglia	1	0.887576380887877
Brain_Hippocampus_GENE_CLN8	0.0178010654825924	0.00491448334189375	0.208083185305236	0.835238866201118	0.887594952231908	-6.21803059475265	Brain_Hippocampus	1	0.887594952231908
Brain_Hippocampus_GENE_MARS1	0.00367986128606303	-0.00138811536913869	0.20807045803617	0.83524879886224	0.887595703848336	-6.21803314840663	Brain_Hippocampus	1	0.887595703848336
Brain_Substantia_nigra_GENE_ENSG00000239804	-0.0206926394413467	0.00772010914467806	-0.208063638637352	0.835254120892845	0.887595703848336	-6.21803451661602	Brain_Substantia_nigra	1	0.887595703848336
Heart_Left_Ventricle_GENE_PPP1R37	-0.00746874285782482	-0.00181786501697169	-0.208019649354334	0.835288451419076	0.887624455947044	-6.21804334132316	Heart_Left_Ventricle	1	0.887624455947044
Heart_Left_Ventricle_GENE_ACAT2	0.00492629001656171	-0.000486387119099337	0.208002471825978	0.835301857351284	0.88763097208895	-6.21804678680725	Heart_Left_Ventricle	1	0.88763097208895
Brain_Hippocampus_GENE_ENSG00000245975	-0.007169110971526	0.00145251265081448	-0.207945382059442	0.8353464125076	0.887670588457155	-6.21805823588031	Brain_Hippocampus	1	0.887670588457155
Brain_Frontal_Cortex_BA9_GENE_ENSG00000288852	0.0105955326219125	-0.00227108838236497	0.207876293066195	0.835400333052956	0.88771771377233	-6.21807208713694	Brain_Frontal_Cortex_BA9	1	0.88771771377233
Brain_Substantia_nigra_GENE_DAAM2.AS1	0.0127041274306097	-0.00292182037757228	0.207869916856993	0.835405309408276	0.88771771377233	-6.21807336523467	Brain_Substantia_nigra	1	0.88771771377233
Brain_Frontal_Cortex_BA9_GENE_FOS	0.0417943296467784	-0.0151987254552593	0.207787587194329	0.835469564740088	0.887771533700397	-6.21808986452172	Brain_Frontal_Cortex_BA9	1	0.887771533700397
Brain_Amygdala_GENE_ZFP36	-0.0335018997247304	-0.0147253054766597	-0.207780900158286	0.835474783778852	0.887771533700397	-6.21809120435114	Brain_Amygdala	1	0.887771533700397
Brain_Substantia_nigra_GENE_ZNF473	-0.0035311184848214	-0.000814268446704201	-0.207773077296524	0.835480889306047	0.887771533700397	-6.21809277170245	Brain_Substantia_nigra	1	0.887771533700397
Brain_Caudate_basal_ganglia_GENE_LONRF1	0.00484976205071287	-0.00344062002509576	0.2077677355962	0.835485058361091	0.887771533700397	-6.21809384190608	Brain_Caudate_basal_ganglia	1	0.887771533700397
Brain_Caudate_basal_ganglia_GENE_ENSG00000272265	-0.0129717800850578	0.00220464859020032	-0.207722249626632	0.835520559138418	0.88779912715325	-6.21810295385469	Brain_Caudate_basal_ganglia	1	0.88779912715325
Heart_Atrial_Appendage_GENE_SFRP4	0.0184762089189518	0.00704338849696915	0.207715819921811	0.835525577405683	0.88779912715325	-6.21810424172046	Heart_Atrial_Appendage	1	0.88779912715325
Brain_Cerebellar_Hemisphere_GENE_CHD4	-0.00187317913426246	-0.000324290603022481	-0.20767128251956	0.835560338219588	0.887826681275618	-6.21811316143897	Brain_Cerebellar_Hemisphere	1	0.887826681275618
Heart_Atrial_Appendage_GENE_IPO11	0.00222114621264949	0.000389899521089237	0.207663951075071	0.835566060339417	0.887826681275618	-6.21811462955914	Heart_Atrial_Appendage	1	0.887826681275618
Brain_Hippocampus_GENE_ENSG00000272979	0.00473979986664218	-0.00104573091531174	0.20763257654993	0.835590547944196	0.887843329037638	-6.21812091171546	Brain_Hippocampus	1	0.887843329037638
Heart_Left_Ventricle_GENE_HERC2P3	-0.00347450152359809	0.00184825423998255	-0.207625232915595	0.83559627962423	0.887843329037638	-6.2181223820025	Heart_Left_Ventricle	1	0.887843329037638
Heart_Atrial_Appendage_GENE_ZNF502	0.00616450048127434	-0.00364023187738184	0.207598705759017	0.835616984046903	0.887844338835968	-6.2181276926366	Heart_Atrial_Appendage	1	0.887844338835968
Brain_Caudate_basal_ganglia_GENE_ENSG00000268573	0.00773674177833032	-0.00262088514299234	0.207589168485515	0.835624427908503	0.887844338835968	-6.21812960179592	Brain_Caudate_basal_ganglia	1	0.887844338835968
Brain_Caudate_basal_ganglia_GENE_SLA	-0.00487162384058482	-0.0021603960635098	-0.207589013901689	0.835624548561619	0.887844338835968	-6.21812963273963	Brain_Caudate_basal_ganglia	1	0.887844338835968
Heart_Left_Ventricle_GENE_SKP1	0.00495906180453673	-0.0009714593371129	0.207586727673227	0.83562633296989	0.887844338835968	-6.21813009038059	Heart_Left_Ventricle	1	0.887844338835968
Brain_Amygdala_GENE_ENSG00000287705	0.0126238638865868	-0.00370475572519644	0.20744494302681	0.835736997975121	0.887954187901892	-6.21815846197638	Brain_Amygdala	1	0.887954187901892
Brain_Hippocampus_GENE_AMPD3	0.00733884615860997	-0.000249942938566256	0.20739530532618	0.835775741702357	0.887987620771379	-6.21816839007069	Brain_Hippocampus	1	0.887987620771379
Brain_Caudate_basal_ganglia_GENE_LMO2	-0.0111724900050683	0.000142899814599233	-0.207380308132221	0.835787447544608	0.887992326335812	-6.2181713892097	Brain_Caudate_basal_ganglia	1	0.887992326335812
Brain_Substantia_nigra_GENE_PGM2	0.00741536052889696	-0.000294545096459039	0.20734744998898	0.835813094619273	0.888011843717737	-6.21817795942335	Brain_Substantia_nigra	1	0.888011843717737
Brain_Nucleus_accumbens_basal_ganglia_GENE_CAPZA2	0.0136705394719724	-0.00498062133376345	0.207324483161332	0.835831021236553	0.888023158210752	-6.21818255118178	Brain_Nucleus_accumbens_basal_ganglia	1	0.888023158210752
Brain_Substantia_nigra_GENE_HMGB3P22	0.0232283720239414	0.00938148541982329	0.207272570238282	0.835871541867145	0.888053360567285	-6.21819292825992	Brain_Substantia_nigra	1	0.888053360567285
Brain_Cerebellar_Hemisphere_GENE_MT.CO1	0.024074358935297	-0.00719889734942201	0.207269416656535	0.835874003409358	0.888053360567285	-6.21819355855805	Brain_Cerebellar_Hemisphere	1	0.888053360567285
Brain_Hypothalamus_GENE_QARS1	-0.00445928729748167	-0.000253210743240468	-0.207260045525642	0.835881318096635	0.888053400122726	-6.21819543148491	Brain_Hypothalamus	1	0.888053400122726
Brain_Nucleus_accumbens_basal_ganglia_GENE_USP14	-0.0099357208242886	-0.00309362340345979	-0.207222174281507	0.835910878847544	0.888073598772495	-6.21820299962019	Brain_Nucleus_accumbens_basal_ganglia	1	0.888073598772495
Brain_Hippocampus_GENE_ENSG00000273270	0.0172235041582177	0.00194139351072521	0.207217041452437	0.83591488534277	0.888073598772495	-6.218204025251	Brain_Hippocampus	1	0.888073598772495
Brain_Putamen_basal_ganglia_GENE_ENSG00000248936	-0.00979124693588494	-0.00384989200613007	-0.207127200383616	0.835985012626554	0.888135964055613	-6.21822197298619	Brain_Putamen_basal_ganglia	1	0.888135964055613
Brain_Nucleus_accumbens_basal_ganglia_GENE_WASL	-0.00743501314778069	-0.00281087633828121	-0.207123188740739	0.835988144026944	0.888135964055613	-6.21822277421884	Brain_Nucleus_accumbens_basal_ganglia	1	0.888135964055613
Brain_Caudate_basal_ganglia_GENE_SPRED2	-0.0072510269811178	-0.00250877830622205	-0.207090275988583	0.836013835097369	0.888155525397529	-6.21822934719216	Brain_Caudate_basal_ganglia	1	0.888155525397529
Brain_Nucleus_accumbens_basal_ganglia_GENE_ANKHD1.DT	-0.00283835669206296	0.000427025575067382	-0.207077203020403	0.836024039657188	0.888158634146932	-6.2182319576919	Brain_Nucleus_accumbens_basal_ganglia	1	0.888158634146932
Brain_Cerebellar_Hemisphere_GENE_RASL12	-0.0212521212564639	-0.00434088745567286	-0.207065351706735	0.836033290636017	0.888160729804571	-6.21823432410091	Brain_Cerebellar_Hemisphere	1	0.888160729804571
Heart_Left_Ventricle_GENE_UBE2E1	0.00228446254852196	0.000913619601750469	0.207045723667751	0.836048612073874	0.888165462284029	-6.21823824302847	Heart_Left_Ventricle	1	0.888165462284029
Brain_Caudate_basal_ganglia_GENE_ADSS1	0.00573421915664427	0.00229188563907818	0.207033283354436	0.83605832288204	0.888165462284029	-6.21824072666487	Brain_Caudate_basal_ganglia	1	0.888165462284029
Brain_Anterior_cingulate_cortex_BA24_GENE_IFNGR1	0.0146728022111741	0.00494680171496344	0.207030129381075	0.83606078485217	0.888165462284029	-6.21824135631354	Brain_Anterior_cingulate_cortex_BA24	1	0.888165462284029
Brain_Substantia_nigra_GENE_ZNF23	0.0118518478505284	0.00333004887453098	0.207022348122256	0.836066858856709	0.888165462284029	-6.21824290969726	Brain_Substantia_nigra	1	0.888165462284029
Brain_Putamen_basal_ganglia_GENE_GTPBP4	0.00304377169181006	-0.000785228059252358	0.20692701347067	0.836141277316527	0.888233810818151	-6.21826193674908	Brain_Putamen_basal_ganglia	1	0.888233810818151
Brain_Caudate_basal_ganglia_GENE_ARHGAP27	-0.00651277735356163	0.00120760682405476	-0.206921276027229	0.836145756025688	0.888233810818151	-6.2182630815582	Brain_Caudate_basal_ganglia	1	0.888233810818151
Brain_Nucleus_accumbens_basal_ganglia_GENE_PRXL2B	-0.0036919617798231	-0.000841730402421412	-0.206897145120905	0.83616459292523	0.888246088684721	-6.21826789612233	Brain_Nucleus_accumbens_basal_ganglia	1	0.888246088684721
Brain_Putamen_basal_ganglia_GENE_TKFC	0.0065855005164238	-0.00145256282107809	0.206878265114617	0.836179330969551	0.888251683123357	-6.21827166264286	Brain_Putamen_basal_ganglia	1	0.888251683123357
Brain_Cerebellar_Hemisphere_GENE_TYRO3	-0.00202336261082758	0.000218551690453217	-0.206871749087902	0.836184417500866	0.888251683123357	-6.21827296249637	Brain_Cerebellar_Hemisphere	1	0.888251683123357
Heart_Atrial_Appendage_GENE_TIRAP	0.00340433304713642	-0.00167745949517209	0.206857528128792	0.836195518669175	0.888255743167956	-6.21827579923084	Heart_Atrial_Appendage	1	0.888255743167956
Brain_Cerebellar_Hemisphere_GENE_PRR14	0.00285099752622211	-0.000132662557676492	0.206719516250067	0.836303255231942	0.88836245401119	-6.21830331910564	Brain_Cerebellar_Hemisphere	1	0.88836245401119
Brain_Hypothalamus_GENE_TGFBR1	0.00900996839597249	0.000398326224796271	0.206685905578159	0.836329493282255	0.888380035439254	-6.2183100183675	Brain_Hypothalamus	1	0.888380035439254
Brain_Hippocampus_GENE_IPO13	-0.0172977410090025	0.006073890307604	-0.20667966289465	0.836334366630823	0.888380035439254	-6.21831126253598	Brain_Hippocampus	1	0.888380035439254
Brain_Hypothalamus_GENE_HSPD1	0.0114035634895858	-0.00145965157668304	0.206666103243227	0.836344951989377	0.888383546321028	-6.2183139648488	Brain_Hypothalamus	1	0.888383546321028
Heart_Atrial_Appendage_GENE_LINC01011	-0.00874974846558133	-0.00304084117984592	-0.206640833451154	0.836364678962909	0.888396767476657	-6.21831900041099	Heart_Atrial_Appendage	1	0.888396767476657
Brain_Putamen_basal_ganglia_GENE_UAP1	0.00562160175118732	-0.00367324122204868	0.206610814550353	0.836388113483004	0.888408344856336	-6.21832498153755	Brain_Putamen_basal_ganglia	1	0.888408344856336
Brain_Substantia_nigra_GENE_FKBP10	0.0154465144873467	0.00188636695499688	0.206608219931519	0.836390139001954	0.888408344856336	-6.21832549846253	Brain_Substantia_nigra	1	0.888408344856336
Brain_Substantia_nigra_GENE_ZNF767P	-0.00583487494745249	0.000660065088688648	-0.20658187714534	0.836410703861677	0.888422455440555	-6.21833074635872	Brain_Substantia_nigra	1	0.888422455440555
Brain_Nucleus_accumbens_basal_ganglia_GENE_MPO	0.00536056565934328	-0.00063535125720571	0.206530246350258	0.836451010479843	0.888457534985718	-6.21834103008222	Brain_Nucleus_accumbens_basal_ganglia	1	0.888457534985718
Brain_Hypothalamus_GENE_CD164	-0.00950461832819079	0.00195408295985669	-0.206479183265935	0.83649087432665	0.888492143623526	-6.21835119820231	Brain_Hypothalamus	1	0.888492143623526
Brain_Anterior_cingulate_cortex_BA24_GENE_SRSF5	0.0109729965268556	-0.00645156934981645	0.206448368951388	0.836514930600026	0.888509961538381	-6.21835733299709	Brain_Anterior_cingulate_cortex_BA24	1	0.888509961538381
Heart_Atrial_Appendage_GENE_COL11A2	-0.00600911296148595	-0.000885209605683768	-0.206428510647902	0.836530433761058	0.88851869447631	-6.21836128608417	Heart_Atrial_Appendage	1	0.88851869447631
Brain_Putamen_basal_ganglia_GENE_ENSG00000279529	-0.00661650874273751	-0.00203425552578739	-0.206392038892776	0.836558907028482	0.888541203308164	-6.21836854533258	Brain_Putamen_basal_ganglia	1	0.888541203308164
Brain_Nucleus_accumbens_basal_ganglia_GENE_TTL	-0.00514308184942025	-0.00125674614982735	-0.206349405697935	0.836592190764892	0.888566343684406	-6.21837702931292	Brain_Nucleus_accumbens_basal_ganglia	1	0.888566343684406
Heart_Atrial_Appendage_GENE_OMD	-0.0306950685625911	0.0154676929053358	-0.206341219502898	0.836598581761156	0.888566343684406	-6.21837865816036	Heart_Atrial_Appendage	1	0.888566343684406
Brain_Hippocampus_GENE_SAP25	-0.0226927809563146	0.0113925512527471	-0.206331680803069	0.836606028677136	0.888566343684406	-6.21838055604079	Brain_Hippocampus	1	0.888566343684406
Brain_Amygdala_GENE_ENSG00000267651	-0.0106639578348702	0.00259625844148034	-0.206324412289324	0.836611703256076	0.888566343684406	-6.21838200217166	Brain_Amygdala	1	0.888566343684406
Heart_Left_Ventricle_GENE_ZC3H14	0.00361933622385974	0.00185910381425733	0.206315012468556	0.836619041773788	0.888566404073074	-6.21838387226808	Heart_Left_Ventricle	1	0.888566404073074
Brain_Putamen_basal_ganglia_GENE_ARID5A	0.0149034816055794	-0.00442348129936206	0.206273701679345	0.836651293617122	0.88858531299592	-6.21839209004895	Brain_Putamen_basal_ganglia	1	0.88858531299592
Brain_Cerebellar_Hemisphere_GENE_CTHRC1	-0.00269130170996665	-0.000362563649430408	-0.206273554050596	0.836651408873203	0.88858531299592	-6.21839211941321	Brain_Cerebellar_Hemisphere	1	0.88858531299592
Brain_Nucleus_accumbens_basal_ganglia_GENE_NR4A1	0.0185652046557064	-0.00172131743279493	0.206248665385826	0.836670839894656	0.888598216234237	-6.2183970696124	Brain_Nucleus_accumbens_basal_ganglia	1	0.888598216234237
Brain_Hippocampus_GENE_RN7SL589P	0.00522178138857366	-0.00258336359802228	0.206180486337154	0.836724068997346	0.888643143429066	-6.21841062693848	Brain_Hippocampus	1	0.888643143429066
Brain_Caudate_basal_ganglia_GENE_GSK3A	-0.00641455436236061	-0.000197662058900582	-0.206175827574276	0.836727706238374	0.888643143429066	-6.21841155316457	Brain_Caudate_basal_ganglia	1	0.888643143429066
Brain_Amygdala_GENE_ZWILCH	0.00527098502592446	-0.00114613033161881	0.206161423248691	0.836738952165349	0.888647352957643	-6.21841441681018	Brain_Amygdala	1	0.888647352957643
Brain_Hippocampus_GENE_ENSG00000250934	0.00453004660730652	-0.00162828368460748	0.206100203531581	0.836786748769198	0.888690380230004	-6.21842658533709	Brain_Hippocampus	1	0.888690380230004
Brain_Amygdala_GENE_ENSG00000280047	0.00940267785347473	-0.00128702860799723	0.206080645974272	0.836802018238873	0.888692969829596	-6.21843047199406	Brain_Amygdala	1	0.888692969829596
Heart_Left_Ventricle_GENE_ZCCHC4	-0.00203603101522572	-0.00129062049109013	-0.206072435678827	0.83680842840629	0.888692969829596	-6.21843210350932	Heart_Left_Ventricle	1	0.888692969829596
Brain_Cerebellar_Hemisphere_GENE_GPR179	-0.0148961409120531	0.0038121507901826	-0.206062518011731	0.836816171614297	0.888692969829596	-6.21843407421951	Brain_Cerebellar_Hemisphere	1	0.888692969829596
Heart_Atrial_Appendage_GENE_GTPBP1	0.00406317574691285	-0.0013015876110174	0.206051317574829	0.83682491636252	0.888692969829596	-6.21843629971113	Heart_Atrial_Appendage	1	0.888692969829596
Brain_Amygdala_GENE_ENSG00000248557	-0.00875880771591196	-0.00273876580891938	-0.206050441178939	0.836825600610021	0.888692969829596	-6.21843647384319	Brain_Amygdala	1	0.888692969829596
Brain_Substantia_nigra_GENE_S100A12	-0.0412181097066764	-0.01682401242406	-0.205961148464277	0.836895316689225	0.888753617416613	-6.2184542116237	Brain_Substantia_nigra	1	0.888753617416613
Heart_Atrial_Appendage_GENE_IPO9	-0.00287593796935424	0.00162346858125824	-0.205958640311167	0.836897274970565	0.888753617416613	-6.21845470975122	Heart_Atrial_Appendage	1	0.888753617416613
Brain_Putamen_basal_ganglia_GENE_SLC4A1AP	-0.00491205931695922	-0.00280895188017037	-0.20593822471593	0.836913214816337	0.888762810376976	-6.21845876413049	Brain_Putamen_basal_ganglia	1	0.888762810376976
Heart_Atrial_Appendage_GENE_MRRF	-0.00926790751151651	-0.00141019488194568	-0.2059168725271	0.83692988599634	0.888771666878142	-6.21846300408009	Heart_Atrial_Appendage	1	0.888771666878142
Brain_Caudate_basal_ganglia_GENE_ROBO4	-0.0107280118560312	-0.00293370383954493	-0.205908886443341	0.836936121321616	0.888771666878142	-6.21846458978069	Brain_Caudate_basal_ganglia	1	0.888771666878142
Heart_Atrial_Appendage_GENE_PABIR1	0.00450862327962146	0.00305884467506038	0.205899165553792	0.83694371115173	0.88877199234565	-6.21846651985796	Heart_Atrial_Appendage	1	0.88877199234565
Heart_Atrial_Appendage_GENE_BTAF1	-0.00697827852608334	-1.87465375926753e-05	-0.205865295427747	0.836970156227239	0.888789304575332	-6.2184732440411	Heart_Atrial_Appendage	1	0.888789304575332
Brain_Hippocampus_GENE_FCGR2B	-0.00572599104930422	0.0015790728524863	-0.205859628578511	0.836974580800879	0.888789304575332	-6.21847436896383	Brain_Hippocampus	1	0.888789304575332
Heart_Atrial_Appendage_GENE_ENSG00000246477	0.00787609636729403	-0.000861195747573691	0.205838363638899	0.83699118412816	0.888799201294793	-6.21847858997762	Heart_Atrial_Appendage	1	0.888799201294793
Brain_Caudate_basal_ganglia_GENE_CACHD1	-0.00303466454321733	-0.00164192857242205	-0.205818934326473	0.837006354290518	0.888807575980397	-6.21848244624487	Brain_Caudate_basal_ganglia	1	0.888807575980397
Heart_Atrial_Appendage_GENE_IRX2	0.00980541381051721	-0.00305549410797714	0.205798054874014	0.837022656771683	0.888817152906314	-6.21848658992561	Heart_Atrial_Appendage	1	0.888817152906314
Brain_Hippocampus_GENE_SYVN1	0.0145614867812874	0.00325957285227137	0.205777353523873	0.837038820261498	0.888826582074785	-6.21849069784556	Brain_Hippocampus	1	0.888826582074785
Brain_Cerebellar_Hemisphere_GENE_REM2	-0.00986647699232788	-0.000309027638656562	-0.205754200729384	0.837056897906038	0.888838043645332	-6.21849529173409	Brain_Cerebellar_Hemisphere	1	0.888838043645332
Brain_Caudate_basal_ganglia_GENE_ENSG00000227455	-0.0145608270577313	0.00449373966845666	-0.205615454210579	0.837165232651053	0.888945344674058	-6.21852281045674	Brain_Caudate_basal_ganglia	1	0.888945344674058
Heart_Atrial_Appendage_GENE_ZSCAN30	0.00481211305752717	-0.00196850907862523	0.205585886852122	0.837188319556573	0.888957313891809	-6.21852867239176	Heart_Atrial_Appendage	1	0.888957313891809
Brain_Hypothalamus_GENE_FCGR1B	-0.0177782342798819	-0.00134645016708931	-0.205582358739106	0.837191074401567	0.888957313891809	-6.21852937180844	Brain_Hypothalamus	1	0.888957313891809
Heart_Left_Ventricle_GENE_RNASEK	-0.00313775387490202	-9.02897645494912e-05	-0.205570028014028	0.837200702577188	0.888959802076948	-6.21853181616968	Heart_Left_Ventricle	1	0.888959802076948
Brain_Cerebellar_Hemisphere_GENE_LRRC56	0.013909284206508	0.00393042258207459	0.20549779101405	0.837257107741763	0.889011958716298	-6.21854613300909	Brain_Cerebellar_Hemisphere	1	0.889011958716298
Brain_Nucleus_accumbens_basal_ganglia_GENE_CARNMT1	-0.00382515929433253	0.000733607211785763	-0.205476081694965	0.837274059297853	0.8890222223885	-6.21855043465242	Brain_Nucleus_accumbens_basal_ganglia	1	0.8890222223885
Heart_Atrial_Appendage_GENE_FAM111A.DT	0.00550294905752089	0.00177785987769644	0.205464079000182	0.837283431542969	0.889024438197844	-6.21855281275919	Heart_Atrial_Appendage	1	0.889024438197844
Heart_Atrial_Appendage_GENE_CARS2	-0.00487523840451144	-0.000936023759663261	-0.205431410995131	0.8373089403111	0.889042216795828	-6.21855928460244	Heart_Atrial_Appendage	1	0.889042216795828
Brain_Putamen_basal_ganglia_GENE_TFDP2	-0.00130861519298129	0.000309322246499541	-0.205423975221153	0.837314746549243	0.889042216795828	-6.21856075755637	Brain_Putamen_basal_ganglia	1	0.889042216795828
Brain_Caudate_basal_ganglia_GENE_RBM27	-0.00317790276222886	-0.000468119080189706	-0.205387915015076	0.837342904355209	0.889064378291445	-6.21856789997375	Brain_Caudate_basal_ganglia	1	0.889064378291445
Brain_Hypothalamus_GENE_REPS1	0.00559101027799882	-0.000733937849242809	0.205373249053492	0.837354356409994	0.889068801914198	-6.21857080449086	Brain_Hypothalamus	1	0.889068801914198
Brain_Amygdala_GENE_MAPRE3	-0.0129796251324504	-0.00387263558176128	-0.20531977425647	0.837396113003562	0.88909923086911	-6.21858139313872	Brain_Amygdala	1	0.88909923086911
Heart_Atrial_Appendage_GENE_FAM168A	-0.00283522631768235	0.000147830149107635	-0.205317886035647	0.837397587457375	0.88909923086911	-6.21858176697857	Heart_Atrial_Appendage	1	0.88909923086911
Brain_Caudate_basal_ganglia_GENE_SLC8A2	-0.0148004528322854	-0.000684904715846162	-0.205241913929058	0.837456912223676	0.889154482044588	-6.21859680548298	Brain_Caudate_basal_ganglia	1	0.889154482044588
Brain_Putamen_basal_ganglia_GENE_DGKD	-0.00513846268198065	-0.00170406436653885	-0.205218852376157	0.837474920611579	0.889165865735029	-6.21860136936355	Brain_Putamen_basal_ganglia	1	0.889165865735029
Brain_Substantia_nigra_GENE_ARPC5L	-0.013200548892013	-0.00510272198520753	-0.205116269412375	0.837555026997565	0.889243179488048	-6.21862166431542	Brain_Substantia_nigra	1	0.889243179488048
Brain_Amygdala_GENE_ENSG00000260927	0.00384114896659973	0.00101045111025438	0.205009463242062	0.837638433052862	0.889323995167525	-6.21864278400295	Brain_Amygdala	1	0.889323995167525
Brain_Hippocampus_GENE_FRMD8	0.00966725777150772	0.00291103952820576	0.204994594435199	0.837650044404713	0.889328585386937	-6.21864572326578	Brain_Hippocampus	1	0.889328585386937
Heart_Atrial_Appendage_GENE_IFITM1	0.0161808455437527	-0.00398990824762594	0.204973519253204	0.837666502501103	0.889338321244537	-6.21864988903844	Heart_Atrial_Appendage	1	0.889338321244537
Brain_Caudate_basal_ganglia_GENE_PRRT2	0.0185067756225894	-0.00252201406311437	0.204888875370974	0.83773260358107	0.889400761706564	-6.21866661564408	Brain_Caudate_basal_ganglia	1	0.889400761706564
Brain_Putamen_basal_ganglia_GENE_ZFYVE28	0.00570018196833575	-0.00196924804559684	0.204862221482197	0.837753418682072	0.889415122454636	-6.2186718813292	Brain_Putamen_basal_ganglia	1	0.889415122454636
Heart_Left_Ventricle_GENE_PGAM1P8	-0.0105441245737014	-0.00112228599514994	-0.204798637613921	0.837803074359137	0.889460101773055	-6.21868444005625	Heart_Left_Ventricle	1	0.889460101773055
Brain_Putamen_basal_ganglia_GENE_IRGQ	0.00544510121618086	-0.00153635680334465	0.204766264803093	0.837828356080844	0.889479203736086	-6.21869083265373	Brain_Putamen_basal_ganglia	1	0.889479203736086
Brain_Amygdala_GENE_VPS4B	-0.00356091073325439	-0.000795956861392795	-0.204708619050179	0.837873375258962	0.889519259425111	-6.21870221334958	Brain_Amygdala	1	0.889519259425111
Brain_Hippocampus_GENE_ENSG00000253215	0.0107823021688632	0.00062080946081252	0.204693983560549	0.837884805113971	0.889523654983711	-6.21870510224687	Brain_Hippocampus	1	0.889523654983711
Brain_Caudate_basal_ganglia_GENE_CYP4X1	0.00830786986816367	-0.00108493175789199	0.204677684662119	0.837897534079067	0.889529429628086	-6.21870831924108	Brain_Caudate_basal_ganglia	1	0.889529429628086
Brain_Hippocampus_GENE_SLC22A18	0.00296274182063366	-0.000380455474019972	0.204636549035191	0.837929659995087	0.889555796198915	-6.21871643724449	Brain_Hippocampus	1	0.889555796198915
Brain_Nucleus_accumbens_basal_ganglia_GENE_ENSG00000274444	-0.010870469473379	0.000329341937964643	-0.204555889096665	0.837992654215663	0.889611915803939	-6.21873235052671	Brain_Nucleus_accumbens_basal_ganglia	1	0.889611915803939
Brain_Hippocampus_GENE_KRTAP5.1	0.016157634036721	0.00485731156836298	0.204550192636725	0.8379971031061	0.889611915803939	-6.21873347413581	Brain_Hippocampus	1	0.889611915803939
Brain_Putamen_basal_ganglia_GENE_YEATS2	-0.00294343806537949	9.59259113413009e-05	-0.204509963063844	0.838028522234122	0.889637530654337	-6.21874140840452	Brain_Putamen_basal_ganglia	1	0.889637530654337
Brain_Caudate_basal_ganglia_GENE_WWC3	-0.00495893186533565	0.00016897638958422	-0.204457618551567	0.838069403466734	0.88967025571975	-6.2187517297034	Brain_Caudate_basal_ganglia	1	0.88967025571975
Brain_Anterior_cingulate_cortex_BA24_GENE_SNORA21	-0.0139069061730467	-0.00775505363516126	-0.204451822423374	0.838073930288467	0.88967025571975	-6.21875287242244	Brain_Anterior_cingulate_cortex_BA24	1	0.88967025571975
Heart_Atrial_Appendage_GENE_ENSG00000257497	0.00393047932525105	-0.00135377769198585	0.204439344343684	0.838083675785141	0.889672861617972	-6.21875533239239	Heart_Atrial_Appendage	1	0.889672861617972
Brain_Anterior_cingulate_cortex_BA24_GENE_POLR3K	0.00512571440166449	-0.000265795773516766	0.204429897803647	0.838091053637619	0.889672954105516	-6.2187571946148	Brain_Anterior_cingulate_cortex_BA24	1	0.889672954105516
Brain_Hippocampus_GENE_PCDHB12	0.0115722566161698	-4.3283850706379e-05	0.204410677626222	0.838106064853293	0.889681149693945	-6.2187609832755	Brain_Hippocampus	1	0.889681149693945
Brain_Anterior_cingulate_cortex_BA24_GENE_UQCC3	0.00410343859914851	0.00237494158312911	0.204371387038396	0.838136751511784	0.889691903666872	-6.21876872708581	Brain_Anterior_cingulate_cortex_BA24	1	0.889691903666872
Brain_Frontal_Cortex_BA9_GENE_FAM193A	0.00303277912502133	0.000827714116602127	0.20436853656495	0.838138977792615	0.889691903666872	-6.21876928882978	Brain_Frontal_Cortex_BA9	1	0.889691903666872
Heart_Left_Ventricle_GENE_RSL1D1	-0.00521551923944322	-0.000184808529094464	-0.204362036150144	0.838144054760704	0.889691903666872	-6.21877056983984	Heart_Left_Ventricle	1	0.889691903666872
Brain_Anterior_cingulate_cortex_BA24_GENE_ENSG00000289148	-0.0140200476947247	0.000632113952430713	-0.204360366304529	0.838145358948244	0.889691903666872	-6.21877089890291	Brain_Anterior_cingulate_cortex_BA24	1	0.889691903666872
Brain_Caudate_basal_ganglia_GENE_REEP5	-0.0101919767106133	-0.00236030064380682	-0.204341214414628	0.838160317043275	0.889700042346896	-6.21877467281964	Brain_Caudate_basal_ganglia	1	0.889700042346896
Brain_Caudate_basal_ganglia_GENE_RLF	0.00418935442388018	-0.00261158060019976	0.204303534452669	0.83818974618749	0.889723541647243	-6.2187820966963	Brain_Caudate_basal_ganglia	1	0.889723541647243
Brain_Nucleus_accumbens_basal_ganglia_GENE_FPGS	0.00386178151537468	-0.00243130583342264	0.20419325073683	0.838275882275287	0.8898072334295	-6.21880381742664	Brain_Nucleus_accumbens_basal_ganglia	1	0.8898072334295
Brain_Frontal_Cortex_BA9_GENE_ENSG00000261114	0.0185438417168575	-0.00875886585859546	0.204157973036895	0.838303436010459	0.889828740709837	-6.21881076300703	Brain_Frontal_Cortex_BA9	1	0.889828740709837
Brain_Nucleus_accumbens_basal_ganglia_GENE_LGMN	-0.00679911927752892	-0.00322775205534808	-0.204136283893887	0.838320376468165	0.889838982104306	-6.21881503263552	Brain_Nucleus_accumbens_basal_ganglia	1	0.889838982104306
Brain_Frontal_Cortex_BA9_GENE_SNX16	0.00307836977004929	-0.000508627641529069	0.204095485195315	0.838352242782242	0.889864831376657	-6.21882306285739	Brain_Frontal_Cortex_BA9	1	0.889864831376657
Brain_Cerebellar_Hemisphere_GENE_MAP2K3	0.00957371617703054	0.00205685006976492	0.204086432214694	0.838359313757641	0.889864831376657	-6.21882484449676	Brain_Cerebellar_Hemisphere	1	0.889864831376657
Brain_Putamen_basal_ganglia_GENE_LPIN3	-0.0122871809464208	0.00161067000625701	-0.204061644922303	0.838378674336032	0.889875470311186	-6.21882972226648	Brain_Putamen_basal_ganglia	1	0.889875470311186
Heart_Left_Ventricle_GENE_GRK6	0.00523580892431738	0.000142545755393781	0.204045486747018	0.838391295033907	0.889875470311186	-6.21883290163558	Heart_Left_Ventricle	1	0.889875470311186
Brain_Caudate_basal_ganglia_GENE_SCRT1	0.0168534882387302	-0.00370386045195718	0.204034727243624	0.838399699003586	0.889875470311186	-6.21883501859349	Brain_Caudate_basal_ganglia	1	0.889875470311186
Brain_Nucleus_accumbens_basal_ganglia_GENE_ENSG00000225527	-0.00904530905711162	-0.00236180172033392	-0.204032560801394	0.838401391157786	0.889875470311186	-6.21883544483261	Brain_Nucleus_accumbens_basal_ganglia	1	0.889875470311186
Brain_Substantia_nigra_GENE_OAS3	0.0254113545376734	-0.00630970283054294	0.204026917701025	0.838405798846798	0.889875470311186	-6.21883655506971	Brain_Substantia_nigra	1	0.889875470311186
Brain_Putamen_basal_ganglia_GENE_SDCBP2	0.00619092463423836	-0.000742867171962451	0.203985737113908	0.838437964159823	0.889901869954118	-6.21884465610708	Brain_Putamen_basal_ganglia	1	0.889901869954118
Brain_Cerebellar_Hemisphere_GENE_GMCL1	0.0088499559428581	-0.00254035461160974	0.203970758968633	0.838449663349401	0.889906546978401	-6.21884760219952	Brain_Cerebellar_Hemisphere	1	0.889906546978401
Brain_Hippocampus_GENE_ACVRL1	0.0181078592407317	0.00723157148633948	0.203916050500632	0.838492395562445	0.889944161200403	-6.21885836112016	Brain_Hippocampus	1	0.889944161200403
Brain_Substantia_nigra_GENE_TLE2	0.010203808652469	-0.000540598485937619	0.203874461732541	0.838524880434386	0.889967634144405	-6.21886653800127	Brain_Substantia_nigra	1	0.889967634144405
Heart_Left_Ventricle_GENE_BMS1P1	-0.00324208940502845	-0.00060812647386522	-0.203869062585776	0.838529097713254	0.889967634144405	-6.21886759941987	Heart_Left_Ventricle	1	0.889967634144405
Brain_Caudate_basal_ganglia_GENE_WAS	0.00616172665393592	-0.00218401907944057	0.203853935833197	0.838540913259389	0.889972433927226	-6.21887057303968	Brain_Caudate_basal_ganglia	1	0.889972433927226
Brain_Hypothalamus_GENE_CUEDC1	0.00350250673895564	-0.000865535715935185	0.203791450603047	0.838589721023363	0.89000486583452	-6.21888285405955	Brain_Hypothalamus	1	0.89000486583452
Brain_Substantia_nigra_GENE_POM121L9P	-0.00800740021279459	-0.000112335778619266	-0.203790272092557	0.838590641574275	0.89000486583452	-6.21888308565105	Brain_Substantia_nigra	1	0.89000486583452
Heart_Left_Ventricle_GENE_TNRC18P1	0.00317624422001225	-0.000723356892666708	0.203784474836382	0.838595169894819	0.89000486583452	-6.21888422486244	Heart_Left_Ventricle	1	0.89000486583452
Brain_Hypothalamus_GENE_ZNF285	0.00952759542140063	0.00413588714875189	0.203777465855692	0.838600644718041	0.89000486583452	-6.21888560214488	Brain_Hypothalamus	1	0.89000486583452
Brain_Hippocampus_GENE_TRIM39	-0.00690141497454366	0.00266999507821452	-0.203763377434232	0.83861164942564	0.890008804551291	-6.21888837041223	Brain_Hippocampus	1	0.890008804551291
Brain_Anterior_cingulate_cortex_BA24_GENE_ENSG00000273958	0.00768989423073132	0.00191767973196374	0.20371934729466	0.838646042326695	0.89003756460178	-6.21889702076502	Brain_Anterior_cingulate_cortex_BA24	1	0.89003756460178
Brain_Amygdala_GENE_GALNT17	-0.00780217037015218	-0.00198643878275435	-0.203704455533932	0.838657674675298	0.890042169062185	-6.2188999460422	Brain_Amygdala	1	0.890042169062185
Heart_Atrial_Appendage_GENE_AMER1	-0.00701165464709036	0.00419084030097902	-0.203627264283603	0.838717971371183	0.890098419001624	-6.21891510575195	Heart_Atrial_Appendage	1	0.890098419001624
Brain_Caudate_basal_ganglia_GENE_SNORA27	0.0283563628784576	-0.00624192357084128	0.203505483107788	0.838813100695935	0.89019163414118	-6.2189390108656	Brain_Caudate_basal_ganglia	1	0.89019163414118
Heart_Left_Ventricle_GENE_SNPH	-0.00201760662928949	-2.27229152206951e-05	-0.203439530296393	0.8388646206984	0.890233924115724	-6.21895195114599	Heart_Left_Ventricle	1	0.890233924115724
Heart_Left_Ventricle_GENE_ENSG00000274002	0.0103179248261047	-0.00220039355206816	0.203421834951811	0.838878443793246	0.890233924115724	-6.21895542234997	Heart_Left_Ventricle	1	0.890233924115724
Brain_Nucleus_accumbens_basal_ganglia_GENE_RPRD1A	0.00562874107470491	-0.00249705933763486	0.203419040568982	0.838880626689394	0.890233924115724	-6.21895597048188	Brain_Nucleus_accumbens_basal_ganglia	1	0.890233924115724
Brain_Putamen_basal_ganglia_GENE_ENSG00000273319	0.0142698535362909	0.00431381604271928	0.203417114668486	0.838882131151399	0.890233924115724	-6.2189563482524	Brain_Putamen_basal_ganglia	1	0.890233924115724
Brain_Hippocampus_GENE_SNAI3.AS1	-0.00467959632749816	0.0015548030238414	-0.203395331986889	0.83889914724131	0.890244239843139	-6.21896062073435	Brain_Hippocampus	1	0.890244239843139
Brain_Caudate_basal_ganglia_GENE_ENSG00000226849	0.0118100134178829	-0.00154640309573962	0.20336735867255	0.838920999410538	0.890259687419617	-6.21896610678373	Brain_Caudate_basal_ganglia	1	0.890259687419617
Brain_Putamen_basal_ganglia_GENE_EIF3H	0.00494723236695753	0.0018319591763511	0.203282123752226	0.838987583918753	0.890322604098003	-6.21898281816985	Brain_Putamen_basal_ganglia	1	0.890322604098003
Heart_Left_Ventricle_GENE_SERPINA3	-0.0277741843460132	-0.000378336767644304	-0.203269223171815	0.838997661799773	0.890325556113005	-6.21898534688189	Heart_Left_Ventricle	1	0.890325556113005
Brain_Amygdala_GENE_ERCC8	0.00232296532769399	0.000359430662184342	0.203238352050987	0.839021778301447	0.890343405417404	-6.2189913974444	Brain_Amygdala	1	0.890343405417404
Heart_Left_Ventricle_GENE_AKAP1.DT	-0.00889511229020849	-0.00011435416392301	-0.20321258056416	0.839041911088079	0.890357027055577	-6.21899644780427	Heart_Left_Ventricle	1	0.890357027055577
Brain_Caudate_basal_ganglia_GENE_CTSZ	0.00905314773356289	-0.00163970202703515	0.203179326577364	0.839067889389109	0.890376851424173	-6.21900296354066	Brain_Caudate_basal_ganglia	1	0.890376851424173
Brain_Caudate_basal_ganglia_GENE_ENSG00000283312	0.0187666584993321	0.0023609970111102	0.20315337303781	0.839088164640008	0.890390623709235	-6.21900804809754	Brain_Caudate_basal_ganglia	1	0.890390623709235
Brain_Nucleus_accumbens_basal_ganglia_GENE_RAB11FIP4	0.00506421090847044	0.00139450202695838	0.203115635275298	0.839117646073943	0.890410707782869	-6.2190154401424	Brain_Nucleus_accumbens_basal_ganglia	1	0.890410707782869
Brain_Frontal_Cortex_BA9_GENE_ZNF572	-0.0117680883494006	-0.00551167517482431	-0.203110465188386	0.839121685058528	0.890410707782869	-6.21901645274819	Brain_Frontal_Cortex_BA9	1	0.890410707782869
Brain_Amygdala_GENE_ENSG00000287730	0.0173385159580418	0.00923516428623825	0.203098176055238	0.839131285614256	0.890413152355969	-6.21901885957684	Brain_Amygdala	1	0.890413152355969
Brain_Amygdala_GENE_HYAL2	0.0141404604509303	-0.00319628824356632	0.202910390737808	0.839277990842692	0.890561079178025	-6.21905561924862	Brain_Amygdala	1	0.890561079178025
Heart_Atrial_Appendage_GENE_ENSG00000280287	0.0296992158418869	0.00486623470555395	0.202861847129368	0.839315915917698	0.890593577395218	-6.21906511630946	Heart_Atrial_Appendage	1	0.890593577395218
Brain_Amygdala_GENE_ENSG00000284664	-0.00400956671324732	0.00124594039561178	-0.202835212439866	0.839336724636817	0.89060791313254	-6.21907032614895	Brain_Amygdala	1	0.89060791313254
Brain_Hippocampus_GENE_ENSG00000286309	-0.013523366522413	-0.00574673468445011	-0.202816842314844	0.839351076616383	0.890615397528294	-6.2190739190118	Brain_Hippocampus	1	0.890615397528294
Brain_Hypothalamus_GENE_ENSG00000288048	-0.00861422893597458	0.0038933834672174	-0.2027389277682	0.839411949305924	0.890672243379882	-6.21908915406593	Brain_Hypothalamus	1	0.890672243379882
Brain_Nucleus_accumbens_basal_ganglia_GENE_CDK2AP2	-0.0128802254096745	0.00434346459713982	-0.20270453857218	0.839438817032383	0.890693007015526	-6.2190958765103	Brain_Nucleus_accumbens_basal_ganglia	1	0.890693007015526
Heart_Atrial_Appendage_GENE_MACROD1	0.0102099638132359	-0.00449849590125128	0.202630094248304	0.839496979829437	0.890744228697412	-6.21911042507689	Heart_Atrial_Appendage	1	0.890744228697412
Brain_Putamen_basal_ganglia_GENE_CSF2RB	-0.00316169329266188	-0.0010292933969435	-0.202624065327544	0.8395016902189	0.890744228697412	-6.21911160306788	Brain_Putamen_basal_ganglia	1	0.890744228697412
Brain_Putamen_basal_ganglia_GENE_CAND2	0.00447884949911416	-0.00114590149887411	0.202596844498663	0.8395229578957	0.89075862083938	-6.21911692131014	Brain_Putamen_basal_ganglia	1	0.89075862083938
Heart_Left_Ventricle_GENE_SLC39A3	0.0142936222050138	-0.00612055447815985	0.202585241123244	0.839532023667044	0.89075862083938	-6.21911918809079	Heart_Left_Ventricle	1	0.89075862083938
Heart_Atrial_Appendage_GENE_ENSG00000254633	-0.00292415085546923	-0.00111843759046263	-0.20257867568065	0.839537153287425	0.89075862083938	-6.21912047062726	Heart_Atrial_Appendage	1	0.89075862083938
Brain_Anterior_cingulate_cortex_BA24_GENE_ENSG00000272079	-0.0114624916870345	0.00246194176304137	-0.202568773036354	0.839544890296799	0.890759084905382	-6.21912240499578	Brain_Anterior_cingulate_cortex_BA24	1	0.890759084905382
Brain_Cerebellar_Hemisphere_GENE_IL34	0.0057635477819913	0.00217023157197549	0.202529936573465	0.839575233663095	0.890783534152141	-6.21912999034309	Brain_Cerebellar_Hemisphere	1	0.890783534152141
Heart_Atrial_Appendage_GENE_CCNQ	-0.00998143801614128	0.00390123873512707	-0.202472932546415	0.839619771985065	0.890823043592898	-6.21914112145618	Heart_Atrial_Appendage	1	0.890823043592898
Brain_Cerebellar_Hemisphere_GENE_STUB1	-0.00790386550083964	0.00190571257322964	-0.202453617289181	0.839634863476816	0.890831310006077	-6.21914489241434	Brain_Cerebellar_Hemisphere	1	0.890831310006077
Heart_Left_Ventricle_GENE_FAM209B	-0.00421821706252515	-0.00234947224435232	-0.202382242442676	0.839690630935604	0.890878830881689	-6.21915882395506	Heart_Left_Ventricle	1	0.890878830881689
Heart_Atrial_Appendage_GENE_DPYSL4	-0.0196876973799236	-0.00209236462891892	-0.202377604767767	0.839694254527807	0.890878830881689	-6.21915972900532	Heart_Atrial_Appendage	1	0.890878830881689
Brain_Frontal_Cortex_BA9_GENE_IRF9	-0.0146979033422274	-0.00860987101491691	-0.202358220047697	0.839709400585458	0.890887154485752	-6.21916351174263	Brain_Frontal_Cortex_BA9	1	0.890887154485752
Brain_Hippocampus_GENE_PGAP2	0.0079972262116798	0.00250152150914288	0.202314233362914	0.839743769363546	0.890915872055006	-6.2191720939674	Brain_Hippocampus	1	0.890915872055006
Brain_Hippocampus_GENE_ENSG00000255216	0.013462494509001	0.000499236508054434	0.202274948393516	0.83977446473863	0.890930171921876	-6.21917975726527	Brain_Hippocampus	1	0.890930171921876
Heart_Left_Ventricle_GENE_NHLRC1	-0.00743958689616516	-0.0018112065743993	-0.202274664457197	0.839774686593626	0.890930171921876	-6.21917981264717	Heart_Left_Ventricle	1	0.890930171921876
Brain_Substantia_nigra_GENE_TCEA2	0.0074460343868757	-0.0021818382675911	0.202268950822703	0.839779150971891	0.890930171921876	-6.21918092707729	Brain_Substantia_nigra	1	0.890930171921876
Heart_Left_Ventricle_GENE_ENSG00000271868	-0.0107189648723518	-0.00255676549205538	-0.202218989519884	0.839818188717935	0.890963841430603	-6.21919067056342	Heart_Left_Ventricle	1	0.890963841430603
Brain_Amygdala_GENE_ZC4H2	-0.00226835078340327	0.000547086994682416	-0.202180323139565	0.839848401338497	0.89098814785205	-6.21919820965438	Brain_Amygdala	1	0.89098814785205
Brain_Cerebellar_Hemisphere_GENE_PRMT7	-0.0131747257513612	-0.00101108543104619	-0.202121145299492	0.839894641388043	0.891029457068464	-6.21920974523607	Brain_Cerebellar_Hemisphere	1	0.891029457068464
Brain_Hippocampus_GENE_SERP2	-0.0125818712837028	0.00173154733193416	-0.20210205505429	0.839909558135215	0.891037535514789	-6.21921346579187	Brain_Hippocampus	1	0.891037535514789
Brain_Substantia_nigra_GENE_ZNF284	-0.00449014819760961	0.000848736334531017	-0.202057324040959	0.839944510306853	0.891066868680611	-6.21922218217857	Brain_Substantia_nigra	1	0.891066868680611
Brain_Caudate_basal_ganglia_GENE_YWHAZ	0.0120397456475977	-0.00386793734586293	0.202031838836171	0.839964424221507	0.891071601516338	-6.21922714742082	Brain_Caudate_basal_ganglia	1	0.891071601516338
Brain_Substantia_nigra_GENE_GPR61	0.0154169388415546	-0.00631274444433177	0.202017089808856	0.839975949028523	0.891071601516338	-6.21923002066441	Brain_Substantia_nigra	1	0.891071601516338
Heart_Atrial_Appendage_GENE_TARS2	0.00867463628004066	-0.00424268539226748	0.202015360153948	0.839977300573397	0.891071601516338	-6.21923035760306	Heart_Atrial_Appendage	1	0.891071601516338
Brain_Caudate_basal_ganglia_GENE_ENSG00000279138	-0.0206529936513482	0.00253233079643873	-0.2020142342263	0.839978180368652	0.891071601516338	-6.21923057693343	Brain_Caudate_basal_ganglia	1	0.891071601516338
Brain_Frontal_Cortex_BA9_GENE_SAT2	-0.00781489467043817	0.00368664424342603	-0.201921579515447	0.840050581067259	0.891138608472508	-6.21924862185483	Brain_Frontal_Cortex_BA9	1	0.891138608472508
Brain_Caudate_basal_ganglia_GENE_RANBP3	0.00323206565718247	0.00197472991642442	0.201914707841064	0.840055950670485	0.891138608472508	-6.21924995981465	Brain_Caudate_basal_ganglia	1	0.891138608472508
Brain_Caudate_basal_ganglia_GENE_GASK1A	-0.00965979910055606	-0.00281149418712572	-0.201904014288767	0.840064306746706	0.891139725852244	-6.21925204182839	Brain_Caudate_basal_ganglia	1	0.891139725852244
Brain_Hippocampus_GENE_KANSL2	-0.00706492505286376	0.00174239505113691	-0.201884322107352	0.840079694512145	0.891145474596834	-6.21925587556921	Brain_Hippocampus	1	0.891145474596834
Brain_Caudate_basal_ganglia_GENE_SLC7A2	0.00447819728327554	-0.000923566244033021	0.201878387911394	0.840084331593744	0.891145474596834	-6.21925703078536	Brain_Caudate_basal_ganglia	1	0.891145474596834
Brain_Cerebellar_Hemisphere_GENE_GYPC	-0.00933050920512732	0.00242272503594787	-0.201837722879397	0.840116108090737	0.891171435608513	-6.21926494617617	Brain_Cerebellar_Hemisphere	1	0.891171435608513
Brain_Substantia_nigra_GENE_ENSG00000233597	0.0334931251583024	0.00304011782157935	0.201823594577328	0.840127148299315	0.891175399891069	-6.2192676958569	Brain_Substantia_nigra	1	0.891175399891069
Brain_Cerebellar_Hemisphere_GENE_NME9	0.0038326479987055	8.64413027673e-05	0.201813198033578	0.840135272438754	0.891176270874714	-6.21926971913194	Brain_Cerebellar_Hemisphere	1	0.891176270874714
Brain_Anterior_cingulate_cortex_BA24_GENE_COPS7A	0.00413808735222681	-0.00273066485981913	0.201781252811997	0.840160235402547	0.891195003526617	-6.21927593535047	Brain_Anterior_cingulate_cortex_BA24	1	0.891195003526617
Heart_Atrial_Appendage_GENE_ENSG00000261600	-0.0075346594381202	-0.000790128046678325	-0.20175995138162	0.840176881075058	0.891204913411976	-6.21928007984766	Heart_Atrial_Appendage	1	0.891204913411976
Heart_Atrial_Appendage_GENE_PINLYP	-0.00534987518754196	0.000399310351182297	-0.201718134678178	0.840209558298049	0.891231828201825	-6.21928821461146	Heart_Atrial_Appendage	1	0.891231828201825
Brain_Hippocampus_GENE_FAM133A	-0.00443620835587701	-0.000112200014768537	-0.201647534339364	0.840264728816664	0.891275576123023	-6.21930194494023	Brain_Hippocampus	1	0.891275576123023
Heart_Atrial_Appendage_GENE_CHRM2	-0.0121448262990073	0.00259629685287437	-0.201646663407165	0.840265409410111	0.891275576123023	-6.21930211428882	Heart_Atrial_Appendage	1	0.891275576123023
Brain_Hippocampus_GENE_ENSG00000286292	-0.0114142147564018	0.00339143187032914	-0.201629826977321	0.840278566329021	0.891281784449544	-6.21930538790788	Brain_Hippocampus	1	0.891281784449544
Brain_Nucleus_accumbens_basal_ganglia_GENE_NXT1	-0.00391664686442337	-0.000234040152963729	-0.201569212540155	0.840325934178331	0.891323048479462	-6.21931717131313	Brain_Nucleus_accumbens_basal_ganglia	1	0.891323048479462
Brain_Nucleus_accumbens_basal_ganglia_GENE_SLC6A15	-0.0128007691477709	-0.00509368973915725	-0.201558684349073	0.840334161613478	0.891323048479462	-6.21931921762527	Brain_Nucleus_accumbens_basal_ganglia	1	0.891323048479462
Brain_Amygdala_GENE_YWHAH	0.0329551616771437	-0.00639986208748436	0.201552004387026	0.840339381793238	0.891323048479462	-6.21932051592078	Brain_Amygdala	1	0.891323048479462
Heart_Atrial_Appendage_GENE_NFE2L1.DT	-0.00663463651961521	-0.00084053840859276	-0.201517814357539	0.840366100333701	0.891343640462072	-6.21932716030939	Heart_Atrial_Appendage	1	0.891343640462072
Heart_Atrial_Appendage_GENE_COQ8A	0.0128463733264754	-0.00112360181180615	0.201498490996996	0.840381201074675	0.891345953566448	-6.21933091505526	Heart_Atrial_Appendage	1	0.891345953566448
Brain_Hypothalamus_GENE_ALOX15	-0.00389201074560554	0.00233711682563389	-0.201496329772317	0.840382890023383	0.891345953566448	-6.21933133498313	Brain_Hypothalamus	1	0.891345953566448
Brain_Substantia_nigra_GENE_TMCO6	-0.0133843158230573	0.00805391529517992	-0.201478914827228	0.840396499440027	0.891346154199656	-6.2193347185577	Brain_Substantia_nigra	1	0.891346154199656
Brain_Caudate_basal_ganglia_GENE_ENSG00000278922	-0.00530290934496627	0.000934540930381093	-0.201469328962304	0.840403990614099	0.891346154199656	-6.21933658088444	Brain_Caudate_basal_ganglia	1	0.891346154199656
Brain_Putamen_basal_ganglia_GENE_STMN3	0.00660412864774082	0.000329087374658385	0.201468046924088	0.840404992504074	0.891346154199656	-6.21933682995002	Brain_Putamen_basal_ganglia	1	0.891346154199656
Heart_Left_Ventricle_GENE_PDZD11	0.00553754861165193	-0.000690117849801817	0.20141116071712	0.840449448320049	0.891377975339485	-6.21934787981909	Heart_Left_Ventricle	1	0.891377975339485
Heart_Atrial_Appendage_GENE_CXCR4	-0.010495260042897	0.00514558565518976	-0.201410960944686	0.840449604440454	0.891377975339485	-6.21934791861839	Heart_Atrial_Appendage	1	0.891377975339485
Brain_Amygdala_GENE_ITGB4	-0.0196729103598065	-0.00486018442699039	-0.201377749316808	0.840475559123936	0.891394244375649	-6.2193543683666	Brain_Amygdala	1	0.891394244375649
Brain_Hippocampus_GENE_PHKA2	-0.00596593665138167	0.00184506956204925	-0.201366499174868	0.840484351080286	0.891394244375649	-6.21935655292013	Brain_Hippocampus	1	0.891394244375649
Brain_Hypothalamus_GENE_DENND4A	0.00139885622196273	0.000392486044441194	0.201363290755067	0.840486858455582	0.891394244375649	-6.21935717590887	Brain_Hypothalamus	1	0.891394244375649
Brain_Caudate_basal_ganglia_GENE_PCNX1	0.00307432752571886	-0.0015442620424121	0.201331077745553	0.84051203296447	0.891413196233168	-6.21936343025899	Brain_Caudate_basal_ganglia	1	0.891413196233168
Brain_Hypothalamus_GENE_SERPINA3	0.0551828745500569	-0.0192933517458243	0.201315426128709	0.840524264782456	0.891418421384079	-6.21936646875363	Brain_Hypothalamus	1	0.891418421384079
Heart_Left_Ventricle_GENE_PTMAP5	0.00413877985200704	0.000522691354327178	0.201300937635155	0.840535587648097	0.89142268246269	-6.21936928123714	Heart_Left_Ventricle	1	0.89142268246269
Brain_Cerebellar_Hemisphere_GENE_FCGR3A	-0.0224086113540425	0.0032695247342746	-0.201270032507267	0.8405597403463	0.891440549915944	-6.21937527981575	Brain_Cerebellar_Hemisphere	1	0.891440549915944
Heart_Atrial_Appendage_GENE_ENSG00000288999	0.00970246870467219	-0.00269691314108486	0.201259680377296	0.840567830683662	0.891441382558107	-6.21937728892246	Heart_Atrial_Appendage	1	0.891441382558107
Brain_Hippocampus_GENE_PRDM11	-0.00395334059303182	0.000412378978557997	-0.201238976682098	0.840584010967682	0.891450794684433	-6.21938130671644	Brain_Hippocampus	1	0.891450794684433
Brain_Putamen_basal_ganglia_GENE_SNRPCP2	0.00596573994391618	-0.00193765150511935	0.201180914313161	0.840629388040187	0.89149116997	-6.21939257219277	Brain_Putamen_basal_ganglia	1	0.89149116997
Brain_Putamen_basal_ganglia_GENE_TBC1D2B	-0.00371211037412231	-0.000887531000358236	-0.201137771303159	0.840663105635477	0.891519179734293	-6.21940094085497	Brain_Putamen_basal_ganglia	1	0.891519179734293
Brain_Cerebellar_Hemisphere_GENE_LZTS3	-0.0070074330712028	0.00021464535620504	-0.201110678284737	0.840684279816277	0.891533886896623	-6.21940619530382	Brain_Cerebellar_Hemisphere	1	0.891533886896623
Brain_Caudate_basal_ganglia_GENE_KIF3C	-0.0125949545369244	-0.00177206202653782	-0.201017591060591	0.84075703175337	0.891603290815078	-6.21942424334631	Brain_Caudate_basal_ganglia	1	0.891603290815078
Heart_Atrial_Appendage_GENE_ENSG00000285938	0.0109733379074557	0.00177062109837017	0.20098718664726	0.840780794493003	0.891620742073453	-6.21943013643909	Heart_Atrial_Appendage	1	0.891620742073453
Heart_Left_Ventricle_GENE_JPH1	-0.00607754189505119	-0.00335475100493882	-0.200885567710581	0.840860216397852	0.89169721725367	-6.21944982611962	Heart_Left_Ventricle	1	0.89169721725367
Heart_Atrial_Appendage_GENE_CHD4	0.00444527419217905	0.00159239685094274	0.200839950596897	0.840895869710679	0.891716706325587	-6.21945866165164	Heart_Atrial_Appendage	1	0.891716706325587
Brain_Nucleus_accumbens_basal_ganglia_GENE_ENSG00000227719	-0.00679941586590947	0.000775167568461058	-0.200834230372745	0.840900340532655	0.891716706325587	-6.21945976945449	Brain_Nucleus_accumbens_basal_ganglia	1	0.891716706325587
Brain_Frontal_Cortex_BA9_GENE_ENSG00000280184	0.00570247864855159	-0.00268243832169819	0.200834004850176	0.840900516797052	0.891716706325587	-6.21945981312946	Brain_Frontal_Cortex_BA9	1	0.891716706325587
Brain_Hippocampus_GENE_MAP2	-0.0179847041068408	-0.00215085448308357	-0.200765373237844	0.840954158406378	0.891765840034877	-6.21947310214273	Brain_Hippocampus	1	0.891765840034877
Brain_Hippocampus_GENE_ENSG00000273972	0.00708127391227991	-0.000520903595185546	0.200686836901785	0.841015542332166	0.891823182937446	-6.21948830341784	Brain_Hippocampus	1	0.891823182937446
Heart_Atrial_Appendage_GENE_REXO5	-0.00449484866301917	-0.00178237066045213	-0.200662645914316	0.84103445018028	0.891835483081756	-6.21949298456007	Heart_Atrial_Appendage	1	0.891835483081756
Brain_Caudate_basal_ganglia_GENE_ENSG00000271959	-0.0165309219197945	-0.00290691099563713	-0.200644847289626	0.841048361770823	0.891842485011644	-6.21949642837083	Brain_Caudate_basal_ganglia	1	0.891842485011644
Brain_Cerebellar_Hemisphere_GENE_PDK1	0.00578043009938165	-0.00330208876687275	0.200592997368781	0.841088888492935	0.891877709095629	-6.21950645893927	Brain_Cerebellar_Hemisphere	1	0.891877709095629
Brain_Hypothalamus_GENE_IGSF6	-0.0144478473694863	0.000235108928708577	-0.200571587824689	0.841105622656001	0.891887703523344	-6.21951059994259	Brain_Hypothalamus	1	0.891887703523344
Brain_Substantia_nigra_GENE_LRR1	-0.00497111592277598	0.00154398839782803	-0.200551862188688	0.841121040703767	0.891896302213217	-6.21951441485566	Brain_Substantia_nigra	1	0.891896302213217
Heart_Left_Ventricle_GENE_TOLLIP.DT	-0.0111929755637233	-0.00305374236166973	-0.200536174388229	0.841133302722451	0.89189846306564	-6.21951744858862	Heart_Left_Ventricle	1	0.89189846306564
Brain_Nucleus_accumbens_basal_ganglia_GENE_H3.3B	-0.00611080812106987	-0.00168634528026825	-0.200528973209126	0.841138931376126	0.89189846306564	-6.21951884108515	Brain_Nucleus_accumbens_basal_ganglia	1	0.89189846306564
Brain_Hippocampus_GENE_AGMAT	0.00362992594193205	-0.000570687411517081	0.200521202197478	0.841145005436836	0.89189846306564	-6.21952034371456	Brain_Hippocampus	1	0.89189846306564
Brain_Substantia_nigra_GENE_GLI1	0.0105112641837199	0.00140791247966602	0.200506369326233	0.84115659928961	0.891898509358122	-6.2195232116875	Brain_Substantia_nigra	1	0.891898509358122
Brain_Hippocampus_GENE_ENSG00000273113	0.0237541346537874	0.00833943707657113	0.200502444550657	0.841159667027148	0.891898509358122	-6.21952397051723	Brain_Hippocampus	1	0.891898509358122
Heart_Left_Ventricle_GENE_SALL2	-0.00663918735180715	0.00409035415674127	-0.20049258301422	0.841167375148748	0.891898932587099	-6.21952587711537	Heart_Left_Ventricle	1	0.891898932587099
Brain_Nucleus_accumbens_basal_ganglia_GENE_FOLR2	-0.010157207407836	-0.00186001146248823	-0.200478565235269	0.841178331961057	0.891902800400944	-6.21952858710696	Brain_Nucleus_accumbens_basal_ganglia	1	0.891902800400944
Brain_Cerebellar_Hemisphere_GENE_ENSG00000271780	0.0162472537833501	-0.00526588631907914	0.200467267137805	0.841187162992596	0.891904414198234	-6.21953077117732	Brain_Cerebellar_Hemisphere	1	0.891904414198234
Brain_Substantia_nigra_GENE_ADAP1	-0.0125037426925306	0.0036132391781866	-0.200425711690087	0.841219644515963	0.891922936115397	-6.21953880333137	Brain_Substantia_nigra	1	0.891922936115397
Heart_Atrial_Appendage_GENE_OSGEPL1	-0.00475664459784395	0.000503828733289909	-0.200422910075641	0.841221834387937	0.891922936115397	-6.21953934478895	Heart_Atrial_Appendage	1	0.891922936115397
Heart_Atrial_Appendage_GENE_ST7	0.00298027522397947	0.000347169155684739	0.200416865416882	0.841226559178166	0.891922936115397	-6.21954051299169	Heart_Atrial_Appendage	1	0.891922936115397
Brain_Hippocampus_GENE_SLC41A3.AS1	0.00559530632556417	-0.00209920150445594	0.200381617740482	0.841254110537797	0.891938689853112	-6.219547324326	Brain_Hippocampus	1	0.891938689853112
Brain_Putamen_basal_ganglia_GENE_DNASE1L1	0.00930479370319669	-0.00179545294872844	0.200379154326817	0.841256036073312	0.891938689853112	-6.21954780031637	Brain_Putamen_basal_ganglia	1	0.891938689853112
Brain_Substantia_nigra_GENE_LINC01089	0.0180860738054502	0.00730826867692233	0.200344184764726	0.841283370250927	0.891959920978149	-6.21955455664046	Brain_Substantia_nigra	1	0.891959920978149
Brain_Amygdala_GENE_HSPA14	-0.00375360817209924	-0.00195392995791231	-0.200306128955706	0.841313117030785	0.891983468069186	-6.21956190790581	Brain_Amygdala	1	0.891983468069186
Brain_Cerebellar_Hemisphere_GENE_SBF2.AS1	-0.00394976943882968	0.000731345995984283	-0.200297069057342	0.841320198842553	0.891983468069186	-6.21956365780647	Brain_Cerebellar_Hemisphere	1	0.891983468069186
Brain_Hippocampus_GENE_ENSG00000250899	-0.0165001698572301	0.00116824866909793	-0.200239557177417	0.841365154206449	0.892023380401958	-6.21957476426173	Brain_Hippocampus	1	0.892023380401958
Brain_Caudate_basal_ganglia_GENE_XBP1	0.0215104394339507	-0.0129937786362814	0.200225518439938	0.841376127957993	0.892027264723916	-6.21957747488023	Brain_Caudate_basal_ganglia	1	0.892027264723916
Heart_Atrial_Appendage_GENE_LINC01235	-0.00448808245215898	0.00233261321454171	-0.20020208999855	0.841394441489478	0.892035717355976	-6.2195819980522	Heart_Atrial_Appendage	1	0.892035717355976
Brain_Hippocampus_GENE_TMEM255B	-0.00621912888104217	0.001779441689476	-0.200196615489499	0.841398720813176	0.892035717355976	-6.2195830549026	Brain_Hippocampus	1	0.892035717355976
Brain_Hippocampus_GENE_ATG4B	-0.00149495249419885	0.00029791503764139	-0.200166800707645	0.841422026565852	0.89205267552065	-6.21958881011983	Brain_Hippocampus	1	0.89205267552065
Brain_Substantia_nigra_GENE_DELE1	-0.00357310245496857	0.00130415397209801	-0.200152564503628	0.841433154834937	0.892056723266967	-6.21959155786541	Brain_Substantia_nigra	1	0.892056723266967
Brain_Frontal_Cortex_BA9_GENE_IKBKG	0.00517692829010755	-0.000703813009541738	0.200096301775853	0.841477135041874	0.892095599065974	-6.21960241528479	Brain_Frontal_Cortex_BA9	1	0.892095599065974
Brain_Anterior_cingulate_cortex_BA24_GENE_ENSG00000267222	-0.0260678841615388	0.00752967972604242	-0.199973906023232	0.841572812715405	0.892189281004609	-6.21962602432362	Brain_Anterior_cingulate_cortex_BA24	1	0.892189281004609
Brain_Hippocampus_GENE_ENSG00000239415	-0.00885581819652577	0.0035594290301082	-0.199936387737775	0.841602141509033	0.892212622487657	-6.21963325837084	Brain_Hippocampus	1	0.892212622487657
Heart_Atrial_Appendage_GENE_NEBL.AS1	-0.00567890042787003	-0.00247878418144035	-0.19991316233798	0.841620297378703	0.892224118850533	-6.21963773587086	Heart_Atrial_Appendage	1	0.892224118850533
Brain_Hypothalamus_GENE_SEPTIN14P4	-0.0103315060363084	0.00352785232050222	-0.199887322234364	0.841640497326281	0.892230996035655	-6.2196427168343	Brain_Hypothalamus	1	0.892230996035655
Heart_Left_Ventricle_GENE_MRRF	-0.00393925710399849	-0.00177560365840649	-0.199886157422502	0.841641407895469	0.892230996035655	-6.21964294134941	Heart_Left_Ventricle	1	0.892230996035655
Brain_Nucleus_accumbens_basal_ganglia_GENE_RAC2	-0.0106309701978626	-0.00386448658555107	-0.199848374473203	0.84167094410189	0.892254556223312	-6.21965022322616	Brain_Nucleus_accumbens_basal_ganglia	1	0.892254556223312
Heart_Left_Ventricle_GENE_GSKIP	-0.00316582703535388	-0.00073059155148935	-0.19982158999324	0.84169188256902	0.892269001625669	-6.21965538454323	Heart_Left_Ventricle	1	0.892269001625669
Heart_Atrial_Appendage_GENE_ZKSCAN3	-0.00465251745405848	-0.000495070189648666	-0.199770734928055	0.841731638255367	0.892303394546407	-6.21966518231184	Heart_Atrial_Appendage	1	0.892303394546407
Brain_Substantia_nigra_GENE_PITPNM2	-0.00537913610793333	-0.00183139758252934	-0.199754054572733	0.841744678125697	0.892309466196889	-6.2196683954164	Brain_Substantia_nigra	1	0.892309466196889
Brain_Nucleus_accumbens_basal_ganglia_GENE_CEND1	-0.00442798053047979	0.000420350109754584	-0.19974223347392	0.841753919297857	0.892311510885547	-6.2196706723294	Brain_Nucleus_accumbens_basal_ganglia	1	0.892311510885547
Brain_Nucleus_accumbens_basal_ganglia_GENE_PRKD2	0.00741787454344937	0.00224115729568525	0.199692591495269	0.841792727271542	0.892344897915056	-6.21968023261482	Brain_Nucleus_accumbens_basal_ganglia	1	0.892344897915056
Brain_Hippocampus_GENE_CYP2J2	-0.0106235581327105	0.00468776744397852	-0.199655545117502	0.841821688794792	0.892367846695949	-6.21968736563213	Brain_Hippocampus	1	0.892367846695949
Heart_Atrial_Appendage_GENE_MMP9	0.023395441466028	-0.00654696822062651	0.1996425457728	0.841831851264936	0.892370867431896	-6.21968986825008	Heart_Atrial_Appendage	1	0.892370867431896
Brain_Nucleus_accumbens_basal_ganglia_GENE_SCIMP	0.00311015437394157	-0.00116221594102221	0.199626626316809	0.841844296620277	0.892372942450296	-6.21969293282247	Brain_Nucleus_accumbens_basal_ganglia	1	0.892372942450296
Brain_Nucleus_accumbens_basal_ganglia_GENE_C7orf31	0.00282428301638993	0.000236299658929955	0.19961301210973	0.841854939832281	0.892372942450296	-6.2196955534294	Brain_Nucleus_accumbens_basal_ganglia	1	0.892372942450296
Brain_Putamen_basal_ganglia_GENE_SASH1	-0.00784544165355983	0.00213274728293346	-0.199611979208122	0.841855747327483	0.892372942450296	-6.21969575224597	Brain_Putamen_basal_ganglia	1	0.892372942450296
Brain_Cerebellar_Hemisphere_GENE_MAP1A	0.0122720060599501	-0.00143399121200981	0.199552093716523	0.841902564508547	0.892407727216341	-6.21970727745885	Brain_Cerebellar_Hemisphere	1	0.892407727216341
Brain_Frontal_Cortex_BA9_GENE_H2BC7	-0.0192042347545646	-0.00118114723927911	-0.199551294647256	0.841903189207392	0.892407727216341	-6.21970743121967	Brain_Frontal_Cortex_BA9	1	0.892407727216341
Brain_Putamen_basal_ganglia_GENE_ENSG00000267890	0.00863650252593528	0.00179222102060918	0.199523166522936	0.841925179363089	0.892423284550603	-6.2197128433795	Brain_Putamen_basal_ganglia	1	0.892423284550603
Brain_Caudate_basal_ganglia_GENE_ZNF470.DT	0.00421891616191654	0.00088995206735592	0.199512713729088	0.84193335123576	0.892424194647487	-6.21971485441737	Brain_Caudate_basal_ganglia	1	0.892424194647487
Brain_Cerebellar_Hemisphere_GENE_ENSG00000274528	-0.0113165789043684	-0.00520681345848689	-0.199462555696067	0.841972564440151	0.892452697993531	-6.21972450297499	Brain_Cerebellar_Hemisphere	1	0.892452697993531
Heart_Left_Ventricle_GENE_TRIM6	-0.00270543995740525	0.000402683230638902	-0.199459607978088	0.841974868957971	0.892452697993531	-6.21972506993184	Heart_Left_Ventricle	1	0.892452697993531
Brain_Hypothalamus_GENE_ENSG00000279766	-0.0063444638727168	0.00146198965425703	-0.199331847220631	0.842074753271202	0.892550817724584	-6.21974963507354	Brain_Hypothalamus	1	0.892550817724584
Brain_Amygdala_GENE_KCNC2	0.0120225928085549	0.00191131623177117	0.199310755470245	0.842091243204083	0.892554005981386	-6.2197536889668	Brain_Amygdala	1	0.892554005981386
Heart_Left_Ventricle_GENE_NPEPL1	-0.00651710724879694	0.000190078590004222	-0.199309288772058	0.842092389899293	0.892554005981386	-6.21975397085429	Heart_Left_Ventricle	1	0.892554005981386
Brain_Anterior_cingulate_cortex_BA24_GENE_ENSG00000261114	-0.0107913536044378	-0.00256620400352449	-0.199299240161981	0.842100246121101	0.89255458033237	-6.21975590206011	Brain_Anterior_cingulate_cortex_BA24	1	0.89255458033237
Brain_Caudate_basal_ganglia_GENE_SH3PXD2B	0.00856440300298073	-0.00224918815179772	0.199283861159643	0.842112269789975	0.892556453208427	-6.21975885750608	Brain_Caudate_basal_ganglia	1	0.892556453208427
Brain_Hippocampus_GENE_ENSG00000213385	-0.00971559976532374	0.000313076329044771	-0.199278269050404	0.842116641842796	0.892556453208427	-6.21975993210823	Brain_Hippocampus	1	0.892556453208427
Heart_Atrial_Appendage_GENE_KAZALD1	0.0180775044070634	0.00480174770058004	0.199261814755697	0.842129506255988	0.892562335641438	-6.21976309385628	Heart_Atrial_Appendage	1	0.892562335641438
Brain_Putamen_basal_ganglia_GENE_CTBP2P7	-0.00629997306128442	-0.00168985693049299	-0.19918144118663	0.84219234509601	0.89262118477058	-6.21977853415646	Brain_Putamen_basal_ganglia	1	0.89262118477058
Brain_Caudate_basal_ganglia_GENE_SERTAD1	0.0177169555886419	-0.00384992841537576	0.199143324379601	0.842222146488206	0.892640269181856	-6.21978585447284	Brain_Caudate_basal_ganglia	1	0.892640269181856
Brain_Substantia_nigra_GENE_BLOC1S4	0.00457425454891007	-0.00145016215189959	0.199139698440391	0.842224981418381	0.892640269181856	-6.21978655075991	Brain_Substantia_nigra	1	0.892640269181856
Heart_Left_Ventricle_GENE_KIFC2	-0.00776661465647911	0.00161854496170627	-0.199090910404242	0.842263126403945	0.89265167916027	-6.21979591826662	Heart_Left_Ventricle	1	0.89265167916027
Brain_Nucleus_accumbens_basal_ganglia_GENE_ECT2	-0.00453757221208096	-0.000988363496522134	-0.199086636408272	0.842266468050589	0.89265167916027	-6.21979673878248	Brain_Nucleus_accumbens_basal_ganglia	1	0.89265167916027
Heart_Left_Ventricle_GENE_GSEC	-0.00347309380958067	0.00112913537334105	-0.199079776406087	0.842271831585999	0.89265167916027	-6.2197980557192	Heart_Left_Ventricle	1	0.89265167916027
Heart_Atrial_Appendage_GENE_ATP2C1	0.0035878480410396	0.000828928180280781	0.199067988608019	0.842281047966431	0.89265167916027	-6.2198003185549	Heart_Atrial_Appendage	1	0.89265167916027
Brain_Anterior_cingulate_cortex_BA24_GENE_SMARCB1	0.00792317772046753	0.000822106664799817	0.199061430740481	0.842286175294898	0.89265167916027	-6.21980157737292	Brain_Anterior_cingulate_cortex_BA24	1	0.89265167916027
Brain_Amygdala_GENE_STX1B	0.0254319597278795	-0.00375912730185146	0.199055463160441	0.842290841107535	0.89265167916027	-6.21980272284606	Brain_Amygdala	1	0.89265167916027
Heart_Atrial_Appendage_GENE_TMEM179B	-0.00770525082286985	0.00250123216947374	-0.19905504565669	0.842291167537261	0.89265167916027	-6.2198028029844	Heart_Atrial_Appendage	1	0.89265167916027
Brain_Substantia_nigra_GENE_SPOCD1	-0.0199634046226522	0.00334518264840497	-0.19905108006339	0.842294268079704	0.89265167916027	-6.21980356415691	Brain_Substantia_nigra	1	0.89265167916027
Brain_Nucleus_accumbens_basal_ganglia_GENE_MAGEE2	-0.0111456358202221	8.41258407545262e-05	-0.198990370200132	0.842341735055534	0.892694231146439	-6.21981521516827	Brain_Nucleus_accumbens_basal_ganglia	1	0.892694231146439
Brain_Putamen_basal_ganglia_GENE_LCOR	-0.00236470505840236	0.000381453858079317	-0.19889673232175	0.842414948451853	0.892764067615746	-6.21983317852612	Brain_Putamen_basal_ganglia	1	0.892764067615746
Brain_Frontal_Cortex_BA9_GENE_ENSG00000255843	0.00357842167625416	-0.00178071891226441	0.19885708837691	0.842445945591425	0.89278576028888	-6.219840781217	Brain_Frontal_Cortex_BA9	1	0.89278576028888
Brain_Amygdala_GENE_CWF19L2	0.004916745786782	0.0017589224274911	0.198851838791609	0.842450050199495	0.89278576028888	-6.21984178783911	Brain_Amygdala	1	0.89278576028888
Heart_Left_Ventricle_GENE_DOP1B	0.00222818414508083	-0.000370512218692834	0.198794915245483	0.842494558533015	0.892825174240912	-6.219852701376	Heart_Left_Ventricle	1	0.892825174240912
Brain_Frontal_Cortex_BA9_GENE_HK3	0.0093964419407829	-0.00310167830803471	0.198739458818346	0.842537920216205	0.892863372367721	-6.21986333062848	Brain_Frontal_Cortex_BA9	1	0.892863372367721
Brain_Cerebellar_Hemisphere_GENE_RPS6	0.00538204247093362	1.71845820484153e-06	0.198605203902895	0.84264289684973	0.892966864523789	-6.21988905079397	Brain_Cerebellar_Hemisphere	1	0.892966864523789
Heart_Atrial_Appendage_GENE_CDKN2AIP	-0.0124216655050467	0.00254942196650934	-0.198497986062027	0.842726734661662	0.893047953811426	-6.21990957879462	Heart_Atrial_Appendage	1	0.893047953811426
Heart_Left_Ventricle_GENE_ENSG00000275964	0.0126570202892105	-0.006480675619307	0.198465875531679	0.84275184348569	0.893066806395593	-6.21991572454176	Heart_Left_Ventricle	1	0.893066806395593
Brain_Amygdala_GENE_ENSG00000256651	0.00617584747653631	-0.00168147855370759	0.198446192814298	0.842767234462611	0.893075360708299	-6.21991949119466	Brain_Amygdala	1	0.893075360708299
Brain_Nucleus_accumbens_basal_ganglia_GENE_ZNF543	-0.00340709273180706	0.000754456806367766	-0.198385600058943	0.842814615579838	0.893117814336994	-6.21993108439726	Brain_Nucleus_accumbens_basal_ganglia	1	0.893117814336994
Brain_Amygdala_GENE_SLC2A1	0.0266665597333944	-0.00443635050058071	0.198339731337022	0.842850483469786	0.893148066942678	-6.21993985809858	Brain_Amygdala	1	0.893148066942678
Brain_Cerebellar_Hemisphere_GENE_SPHK1	-0.0096356909873008	0.000481188154050872	-0.198236509267856	0.842931201058821	0.893219351245195	-6.21995959484462	Brain_Cerebellar_Hemisphere	1	0.893219351245195
Brain_Hippocampus_GENE_EIF2B4	-0.00941223652401566	0.0035914495037745	-0.198234985047389	0.842932392981071	0.893219351245195	-6.21995988620876	Brain_Hippocampus	1	0.893219351245195
Heart_Atrial_Appendage_GENE_ELOA	-0.0044036521820407	-0.000727284994018748	-0.198225314150137	0.84293995551594	0.893219608469153	-6.21996173480809	Heart_Atrial_Appendage	1	0.893219608469153
Brain_Hippocampus_GENE_IGKV3.11	0.0338395691000476	0.0151000410241552	0.198171331227652	0.842982169832025	0.89325219414928	-6.21997205202815	Brain_Hippocampus	1	0.89325219414928
Brain_Putamen_basal_ganglia_GENE_ATXN7	-0.00376232384360661	-0.00220449473033958	-0.198146535673976	0.843001559955364	0.89325219414928	-6.21997679001445	Brain_Putamen_basal_ganglia	1	0.89325219414928
Brain_Nucleus_accumbens_basal_ganglia_GENE_HPS4	-0.00602569614059462	-0.000371931950866846	-0.198145046795851	0.843002724261118	0.89325219414928	-6.21997707449358	Brain_Nucleus_accumbens_basal_ganglia	1	0.89325219414928
Brain_Putamen_basal_ganglia_GENE_PIGBOS1	0.00333348718088648	-0.00119657576497204	0.198144745997667	0.843002959485957	0.89325219414928	-6.21997713196663	Brain_Putamen_basal_ganglia	1	0.89325219414928
Brain_Hippocampus_GENE_CHI3L2	-0.0295622984750164	0.0029970664426544	-0.198139186237887	0.843007307232829	0.89325219414928	-6.21997819424616	Brain_Hippocampus	1	0.89325219414928
Brain_Amygdala_GENE_AP1S2	0.0173188649132788	-0.00617819661915033	0.198125791096169	0.843017782288832	0.893255537160957	-6.21998075347647	Brain_Amygdala	1	0.893255537160957
Heart_Atrial_Appendage_GENE_ENSG00000288778	-0.0105714417475134	0.00346853257757536	-0.198108959418382	0.843030944769676	0.893261727665752	-6.21998396903427	Heart_Atrial_Appendage	1	0.893261727665752
Brain_Amygdala_GENE_NPM3	-0.0171106703146244	0.00400910324017623	-0.198076545774758	0.843056292572392	0.893280829317634	-6.21999016063298	Brain_Amygdala	1	0.893280829317634
Brain_Anterior_cingulate_cortex_BA24_GENE_ENSG00000271522	-0.00381006607900298	-0.000226380802857549	-0.19803905527673	0.84308561073079	0.893304137488337	-6.21999732074022	Brain_Anterior_cingulate_cortex_BA24	1	0.893304137488337
Heart_Left_Ventricle_GENE_LSM11	0.00414259565352632	-0.000481799496631505	0.198024427283909	0.843097050110106	0.893308501687398	-6.22000011409391	Heart_Left_Ventricle	1	0.893308501687398
Brain_Amygdala_GENE_TMEM123	0.0100697505360758	-0.00223132566328403	0.198002489822802	0.843114205700212	0.893318922403278	-6.22000430287298	Brain_Amygdala	1	0.893318922403278
Heart_Left_Ventricle_GENE_RAD9A	0.00140287984873038	0.000622588963161338	0.197966397855274	0.843142430596481	0.893341071283808	-6.22001119332985	Heart_Left_Ventricle	1	0.893341071283808
Heart_Atrial_Appendage_GENE_TMEM65	0.0015200700383233	-0.000137989032929891	0.197891320102304	0.843201144080148	0.893395523302646	-6.22002552268997	Heart_Atrial_Appendage	1	0.893395523302646
Brain_Anterior_cingulate_cortex_BA24_GENE_RFC5	-0.00267055356589176	0.000295883195272669	-0.197867413677638	0.843219839941311	0.893407574938209	-6.22003008433586	Brain_Anterior_cingulate_cortex_BA24	1	0.893407574938209
Brain_Anterior_cingulate_cortex_BA24_GENE_SLC11A1	0.0159293293407502	0.00238334287573568	0.197841677148568	0.843239967122529	0.893416409498209	-6.22003499457272	Brain_Anterior_cingulate_cortex_BA24	1	0.893416409498209
Brain_Caudate_basal_ganglia_GENE_SAMD4B	0.00313875593542395	-0.000441134115826529	0.197829537026897	0.843249461306662	0.893416409498209	-6.2200373105481	Brain_Caudate_basal_ganglia	1	0.893416409498209
Brain_Frontal_Cortex_BA9_GENE_NTNG1	-0.00423398207139626	0.00206509017010589	-0.197823260689111	0.843254369726609	0.893416409498209	-6.2200385078316	Brain_Frontal_Cortex_BA9	1	0.893416409498209
Brain_Substantia_nigra_GENE_SPNS2	0.00813115384512038	0.000808778281699923	0.197819304294649	0.843257463834326	0.893416409498209	-6.2200392625397	Brain_Substantia_nigra	1	0.893416409498209
Brain_Hippocampus_GENE_TIPRL	0.00997898802625031	-0.00348033761547066	0.197786597452788	0.843283042390858	0.893430414838094	-6.22004550100601	Brain_Hippocampus	1	0.893430414838094
Brain_Caudate_basal_ganglia_GENE_CELF3	0.0169413819223175	0.00136708463834631	0.1977785509055	0.843289335260604	0.893430414838094	-6.22004703563719	Brain_Caudate_basal_ganglia	1	0.893430414838094
Brain_Hippocampus_GENE_ITFG1	0.00758399667623765	-0.00166105088205787	0.197774315711242	0.8432926474338	0.893430414838094	-6.22004784334513	Brain_Hippocampus	1	0.893430414838094
Brain_Caudate_basal_ganglia_GENE_IGLC2	-0.0491804081854085	0.0120627766026886	-0.19767121169788	0.843373281746878	0.893506191450209	-6.22006750131741	Brain_Caudate_basal_ganglia	1	0.893506191450209
Brain_Caudate_basal_ganglia_GENE_ITM2C	-0.0105927050262059	-0.000301324346020892	-0.197664135496784	0.843378815875192	0.893506191450209	-6.2200688501011	Brain_Caudate_basal_ganglia	1	0.893506191450209
Brain_Nucleus_accumbens_basal_ganglia_GENE_ENSG00000273064	-0.00572713691413924	0.00151033520560169	-0.197639881692161	0.843397784256868	0.893518529794302	-6.22007347271485	Brain_Nucleus_accumbens_basal_ganglia	1	0.893518529794302
Brain_Hippocampus_GENE_DPP6	-0.00579612620321895	-0.00101849054843772	-0.197461468672793	0.843537320060647	0.8936585992183	-6.22010745961776	Brain_Hippocampus	1	0.8936585992183
Brain_Nucleus_accumbens_basal_ganglia_GENE_RAD51.AS1	-0.00451240401424638	0.00189179201249791	-0.197439419506961	0.843554564929324	0.893669110120203	-6.22011165775696	Brain_Nucleus_accumbens_basal_ganglia	1	0.893669110120203
Brain_Substantia_nigra_GENE_SMIM12	0.0083094526721436	-0.00324022248446507	0.197386496071043	0.84359595717406	0.893705202559653	-6.22012173241378	Brain_Substantia_nigra	1	0.893705202559653
Heart_Left_Ventricle_GENE_RAB5A	-0.00270293180951433	0.000633337204347238	-0.197348807110587	0.843625434561972	0.893728671887698	-6.22012890534583	Heart_Left_Ventricle	1	0.893728671887698
Brain_Putamen_basal_ganglia_GENE_C22orf39	-0.00626096321848447	0.00159456721209627	-0.197334689093596	0.843636476638736	0.893731210653228	-6.2201315919227	Brain_Putamen_basal_ganglia	1	0.893731210653228
Brain_Amygdala_GENE_PPT2	-0.00442017226877064	-0.00145565414060628	-0.197327014735295	0.843642478971504	0.893731210653228	-6.22013305222798	Brain_Amygdala	1	0.893731210653228
Brain_Amygdala_GENE_SOD2	-0.00858763185370039	-0.00263397868966582	-0.197316043057975	0.843651060246585	0.893732542579827	-6.22013513986075	Brain_Amygdala	1	0.893732542579827
Brain_Cerebellar_Hemisphere_GENE_ENSG00000261120	-0.0182277938125807	0.000290957342077105	-0.197302980346821	0.843661277005672	0.893735607039163	-6.22013762521297	Brain_Cerebellar_Hemisphere	1	0.893735607039163
Brain_Putamen_basal_ganglia_GENE_ENSG00000250692	-0.00540203091072525	-0.00104632022370144	-0.197285232503902	0.843675158196596	0.893742553340633	-6.22014100170945	Brain_Putamen_basal_ganglia	1	0.893742553340633
Brain_Cerebellar_Hemisphere_GENE_VPS18	0.00413558982397244	-0.000906524345610416	0.197256950336193	0.843697278741444	0.89375822775916	-6.2201463817154	Brain_Cerebellar_Hemisphere	1	0.89375822775916
Brain_Hippocampus_GENE_STMN3	0.00695813970707933	0.00297314633845419	0.197240060542913	0.843710488941629	0.893764462945719	-6.22014959422678	Brain_Hippocampus	1	0.893764462945719
Brain_Caudate_basal_ganglia_GENE_SPPL2A	0.00831879161112247	-0.00298469928267338	0.197149952729136	0.843780966704087	0.893825981527217	-6.22016672847318	Brain_Caudate_basal_ganglia	1	0.893825981527217
Heart_Left_Ventricle_GENE_ZSWIM8	0.00454625182191109	0.00186496164224251	0.197141811456678	0.843787334456334	0.893825981527217	-6.22016827617276	Heart_Left_Ventricle	1	0.893825981527217
Heart_Left_Ventricle_GENE_ENSG00000262147	0.0115728778581006	-0.000417132766091774	0.197137717535365	0.843790536548914	0.893825981527217	-6.22016905442501	Heart_Left_Ventricle	1	0.893825981527217
Brain_Putamen_basal_ganglia_GENE_ENSG00000273481	0.00947101016885007	0.00367711299442778	0.197003756972188	0.843895316279261	0.893929214525648	-6.22019451134078	Brain_Putamen_basal_ganglia	1	0.893929214525648
Brain_Cerebellar_Hemisphere_GENE_LINC01600	0.00666583888986285	0.00159268808969788	0.196933760537826	0.843950066385982	0.893979450350686	-6.22020780608469	Brain_Cerebellar_Hemisphere	1	0.893979450350686
Brain_Hippocampus_GENE_ART5	0.00436489138415691	0.00176579053388204	0.196908812279562	0.843969580702783	0.893981427117117	-6.22021254348001	Brain_Hippocampus	1	0.893981427117117
Brain_Frontal_Cortex_BA9_GENE_ENSG00000280047	-0.013967799262874	0.00187167664819688	-0.196905153799017	0.843972442343425	0.893981427117117	-6.22021323813413	Brain_Frontal_Cortex_BA9	1	0.893981427117117
Brain_Amygdala_GENE_FOSL2	0.0170614338013678	-0.00358667328847719	0.196903276656755	0.843973910633184	0.893981427117117	-6.22021359455152	Brain_Amygdala	1	0.893981427117117
Brain_Hippocampus_GENE_TNR	0.0118909483847668	0.00261512101587155	0.196844278395819	0.844020059006767	0.894018190992296	-6.22022479495908	Brain_Hippocampus	1	0.894018190992296
Brain_Nucleus_accumbens_basal_ganglia_GENE_ENSG00000256982	-0.00488626106774302	0.000484970990281836	-0.196840172460948	0.844023270684404	0.894018190992296	-6.22022557431723	Brain_Nucleus_accumbens_basal_ganglia	1	0.894018190992296
Brain_Cerebellar_Hemisphere_GENE_THAP7.AS1	-0.00543063643807649	0.00250892094909571	-0.196762812818802	0.844083782172221	0.89407452602675	-6.22024025511323	Brain_Cerebellar_Hemisphere	1	0.89407452602675
Brain_Substantia_nigra_GENE_DEFB109D	0.0259196993991504	-0.0103831564352822	0.196722208857372	0.84411554336726	0.894100407322709	-6.22024795835276	Brain_Substantia_nigra	1	0.894100407322709
Heart_Left_Ventricle_GENE_COPG1	0.00393285462110839	-0.000291540288400447	0.196694536284353	0.844137189528636	0.894115574260248	-6.2202532073843	Heart_Left_Ventricle	1	0.894115574260248
Heart_Atrial_Appendage_GENE_ENSG00000225637	0.00402771008362117	0.00130778963621332	0.196605197413503	0.844207073377315	0.894181834161578	-6.22027014845776	Heart_Atrial_Appendage	1	0.894181834161578
Brain_Putamen_basal_ganglia_GENE_LGI4	-0.0133833056128973	0.00315547585175603	-0.196566167939977	0.844237603921031	0.894206410360958	-6.22027754708958	Brain_Putamen_basal_ganglia	1	0.894206410360958
Heart_Atrial_Appendage_GENE_RGL4	0.00480081863641835	-0.00215662367005686	0.196538001532096	0.844259637050315	0.894216027987103	-6.22028288554914	Heart_Atrial_Appendage	1	0.894216027987103
Brain_Anterior_cingulate_cortex_BA24_GENE_CIPC	0.00680780028131659	0.00223615545972671	0.19653582451487	0.844261340023782	0.894216027987103	-6.22028329813357	Brain_Anterior_cingulate_cortex_BA24	1	0.894216027987103
Heart_Atrial_Appendage_GENE_DPP8	-0.00553918758511413	0.00269385709282206	-0.196511508076464	0.844280361626782	0.894228413434304	-6.22028790623124	Heart_Atrial_Appendage	1	0.894228413434304
Heart_Left_Ventricle_GENE_LRRC37A2	-0.00309042338307284	0.000751393523898431	-0.196456046520299	0.84432374692724	0.894266603508608	-6.2202984143655	Heart_Left_Ventricle	1	0.894266603508608
Brain_Frontal_Cortex_BA9_GENE_MT.TS1	-0.0387049505481198	-0.0124604351804736	-0.19643753760263	0.844338225799719	0.894270575446243	-6.22030192053451	Brain_Frontal_Cortex_BA9	1	0.894270575446243
Heart_Atrial_Appendage_GENE_PARP12	0.0103327980019876	-0.0045338263577746	0.196432516231266	0.844342153850255	0.894270575446243	-6.2203028716826	Heart_Atrial_Appendage	1	0.894270575446243
Heart_Left_Ventricle_GENE_OR10AD1	-0.00318919502148079	0.000216550012658271	-0.196382165398476	0.844381541833884	0.894304530507093	-6.22031240779276	Heart_Left_Ventricle	1	0.894304530507093
Brain_Putamen_basal_ganglia_GENE_ENSG00000261829	0.0142757515769447	0.00754544099429953	0.19632468760613	0.844426505506363	0.894344390271666	-6.22032329071352	Brain_Putamen_basal_ganglia	1	0.894344390271666
Brain_Nucleus_accumbens_basal_ganglia_GENE_ENSG00000279691	-0.00970023284804	0.000409299628842054	-0.196233693248953	0.844497689524314	0.894412019452455	-6.22034051319191	Brain_Nucleus_accumbens_basal_ganglia	1	0.894412019452455
Brain_Anterior_cingulate_cortex_BA24_GENE_ENSG00000248050	-0.00718184136565499	-0.00398816989967335	-0.196176305919058	0.844542583740025	0.894451804030826	-6.2203513707719	Brain_Anterior_cingulate_cortex_BA24	1	0.894451804030826
Brain_Substantia_nigra_GENE_RTL1	-0.0188318857914615	-0.00706188525374635	-0.196127585900615	0.844580697899111	0.894484407249025	-6.22036058602003	Brain_Substantia_nigra	1	0.894484407249025
Brain_Putamen_basal_ganglia_GENE_MYO10	-0.0149423565309769	0.00562722483820302	-0.196098094780878	0.84460376927513	0.89450107842412	-6.2203661630666	Brain_Putamen_basal_ganglia	1	0.89450107842412
Brain_Hippocampus_GENE_CCDC86	0.00908184468852151	0.00281244703335932	0.196075209110734	0.844621673194081	0.894512276618417	-6.220370490383	Brain_Hippocampus	1	0.894512276618417
Brain_Caudate_basal_ganglia_GENE_HUS1B	-0.0059968236507328	-0.00141451515672554	-0.196052430293174	0.844639493600026	0.894522952209631	-6.22037479699384	Brain_Caudate_basal_ganglia	1	0.894522952209631
Heart_Left_Ventricle_GENE_ITGB8.AS1	0.00551266982912261	0.00196927230481874	0.196042783863815	0.844647040253138	0.894522952209631	-6.22037662061717	Heart_Left_Ventricle	1	0.894522952209631
Heart_Atrial_Appendage_GENE_SNORD124	-0.00966491816883374	0.00599563767767075	-0.196034213885169	0.844653744782794	0.894522952209631	-6.22037824066606	Heart_Atrial_Appendage	1	0.894522952209631
Heart_Left_Ventricle_GENE_TOMM40P1	0.00555405410057921	0.000181255937483616	0.195983848359743	0.844693147344526	0.894556917572057	-6.22038776021703	Heart_Left_Ventricle	1	0.894556917572057
Brain_Caudate_basal_ganglia_GENE_AK4	0.00415961401048655	0.00204436703021489	0.195941334323548	0.844726407738299	0.89458437765011	-6.22039579386021	Brain_Caudate_basal_ganglia	1	0.89458437765011
Heart_Atrial_Appendage_GENE_ENSG00000273312	-0.00239471988174952	0.0011341156417131	-0.195924491742234	0.844739584425344	0.894590568336307	-6.22039897602803	Heart_Atrial_Appendage	1	0.894590568336307
Brain_Nucleus_accumbens_basal_ganglia_GENE_CEBPG	0.00837412236075834	-0.00571443110780513	0.195905552184467	0.844754401720691	0.894598496326207	-6.22040255406327	Brain_Nucleus_accumbens_basal_ganglia	1	0.894598496326207
Brain_Nucleus_accumbens_basal_ganglia_GENE_ENSG00000278985	-0.00537547229586244	-0.000817602608085574	-0.195861653578812	0.844788745849718	0.89462710299878	-6.22041084599775	Brain_Nucleus_accumbens_basal_ganglia	1	0.89462710299878
Brain_Hypothalamus_GENE_FASTKD2	0.00258021597123413	-0.00130866303219369	0.195836867376647	0.844808137496636	0.89463987470767	-6.22041552700144	Brain_Hypothalamus	1	0.89463987470767
Brain_Substantia_nigra_GENE_IRF7	0.0258677505056797	-0.00301431908587255	0.195825294042808	0.844817192002137	0.894641699403262	-6.22041771248312	Brain_Substantia_nigra	1	0.894641699403262
Brain_Hypothalamus_GENE_DDX58	0.00607844333773444	-0.00259867395945775	0.195802891682491	0.844834718755747	0.894648594838396	-6.22042194252624	Brain_Hypothalamus	1	0.894648594838396
Brain_Caudate_basal_ganglia_GENE_GRIN2D	0.00256215412679572	-0.000574290469612223	0.195798229319247	0.844838366420885	0.894648594838396	-6.22042282281898	Brain_Caudate_basal_ganglia	1	0.894648594838396
Brain_Putamen_basal_ganglia_GENE_HAUS2	0.00403488538845678	-0.00106430289873394	0.195767908840701	0.844862088153009	0.894665951257303	-6.22042854706467	Brain_Putamen_basal_ganglia	1	0.894665951257303
Brain_Hippocampus_GENE_DBF4	0.00498288667130523	-0.00123833483783591	0.195697696914248	0.844917020166215	0.894716357187362	-6.22044179907006	Brain_Hippocampus	1	0.894716357187362
Brain_Nucleus_accumbens_basal_ganglia_GENE_ENSG00000273027	0.00705595114223596	0.00149552194320693	0.19566243457234	0.844944608804723	0.894737807502996	-6.2204484527951	Brain_Nucleus_accumbens_basal_ganglia	1	0.894737807502996
Heart_Atrial_Appendage_GENE_MAP7D3	-0.00287591814589146	0.000917003546839551	-0.195617331749255	0.844979896741203	0.894767410398788	-6.22045696159381	Heart_Atrial_Appendage	1	0.894767410398788
Heart_Atrial_Appendage_GENE_RRP8	0.00682862664073594	-0.00167435721084798	0.195607887878715	0.844987285557736	0.894767470058221	-6.22045874296327	Heart_Atrial_Appendage	1	0.894767470058221
Brain_Nucleus_accumbens_basal_ganglia_GENE_MIR210HG	0.0242266153552109	-0.00160747404003656	0.195594962568819	0.844997398249595	0.894768300861401	-6.22046118088699	Brain_Nucleus_accumbens_basal_ganglia	1	0.894768300861401
Brain_Substantia_nigra_GENE_RPL13A	-0.00554112066929787	0.000673353065658283	-0.195588141398342	0.84500273510644	0.894768300861401	-6.22046246740581	Brain_Substantia_nigra	1	0.894768300861401
Brain_Cerebellar_Hemisphere_GENE_UTP20	0.00202340889972519	0.000440320716673905	0.19556406761586	0.845021570395792	0.894780481007425	-6.2204670075252	Brain_Cerebellar_Hemisphere	1	0.894780481007425
Brain_Caudate_basal_ganglia_GENE_FNBP4	0.00925516969116589	-0.0041231087942045	0.195493983760419	0.845076404399152	0.894830779101722	-6.22048022158846	Brain_Caudate_basal_ganglia	1	0.894830779101722
Brain_Hypothalamus_GENE_NSD2	0.00500826578069934	-0.000687429199926432	0.195476075850871	0.845090415769205	0.89483785060814	-6.22048359730185	Brain_Hypothalamus	1	0.89483785060814
Brain_Hypothalamus_GENE_SLX4	0.00608982717507915	0.00187163801003816	0.195448408298419	0.845112063301236	0.89485300759706	-6.2204888121397	Brain_Hypothalamus	1	0.89485300759706
Brain_Caudate_basal_ganglia_GENE_MTCO3P43	-0.00828381253164287	0.000235279188679429	-0.195427007061087	0.845128808049324	0.894862973019826	-6.22049284538308	Brain_Caudate_basal_ganglia	1	0.894862973019826
Brain_Cerebellar_Hemisphere_GENE_RIC1	-0.0030024532233903	-7.97744074995985e-05	-0.195351836350674	0.845187623644272	0.894917484516415	-6.22050700843702	Brain_Cerebellar_Hemisphere	1	0.894917484516415
Brain_Hypothalamus_GENE_ZNF404	-0.00652494286850453	0.0029454413084132	-0.195198435413708	0.845307651366166	0.89503680828223	-6.22053589409076	Brain_Hypothalamus	1	0.89503680828223
Heart_Left_Ventricle_GENE_ENSG00000236958	-0.00924026168255655	4.01201414857157e-05	-0.195156227179969	0.845340677598887	0.895056833847448	-6.22054383799181	Heart_Left_Ventricle	1	0.895056833847448
Brain_Anterior_cingulate_cortex_BA24_GENE_CTSH	0.00681874747913139	9.87232763017316e-06	0.195146803755853	0.845348051083656	0.895056833847448	-6.22054561131521	Brain_Anterior_cingulate_cortex_BA24	1	0.895056833847448
Brain_Hippocampus_GENE_GRB10	-0.00275581856178926	0.000501356111707207	-0.195146142062996	0.84534856883463	0.895056833847448	-6.22054573583103	Brain_Hippocampus	1	0.895056833847448
Heart_Atrial_Appendage_GENE_CCDC163	-0.0156114980952252	-0.00567618547433178	-0.195129545817249	0.845361554824729	0.895062817236595	-6.22054885873499	Heart_Atrial_Appendage	1	0.895062817236595
Brain_Hippocampus_GENE_DNHD1	0.0069447832358111	0.00161690345866577	0.195071406332912	0.845407047298969	0.895103217858091	-6.22055979670683	Brain_Hippocampus	1	0.895103217858091
Brain_Caudate_basal_ganglia_GENE_PMS2CL	0.00393752477429641	-0.00150274922628241	0.195026967158389	0.845441820023339	0.895132267980357	-6.22056815499691	Brain_Caudate_basal_ganglia	1	0.895132267980357
Heart_Left_Ventricle_GENE_ACTG1P3	0.00606134364615874	-0.00154610379532731	0.194955478840885	0.84549775876961	0.89518372744903	-6.22058159679812	Heart_Left_Ventricle	1	0.89518372744903
Heart_Left_Ventricle_GENE_MEFV	0.00296693750821957	-0.00123206660239149	0.194921546189536	0.845524310933385	0.895204072799499	-6.22058797536018	Heart_Left_Ventricle	1	0.895204072799499
Brain_Putamen_basal_ganglia_GENE_FBXL8	0.00401279379624128	0.000600486517664917	0.194880082293959	0.845556756504422	0.895230657424031	-6.22059576811675	Brain_Putamen_basal_ganglia	1	0.895230657424031
Brain_Cerebellar_Hemisphere_GENE_ATG14	0.00212104546635443	-0.000607435660859542	0.194839431556436	0.845588566032803	0.895247661224807	-6.22060340643869	Brain_Cerebellar_Hemisphere	1	0.895247661224807
Brain_Caudate_basal_ganglia_GENE_COX6A1	0.0040231711802982	0.00113984880155264	0.194836521986771	0.845590842804097	0.895247661224807	-6.22060395308917	Brain_Caudate_basal_ganglia	1	0.895247661224807
Brain_Cerebellar_Hemisphere_GENE_FAM162A	0.00613775309702613	-0.00144798577880102	0.194831431659295	0.845594826046246	0.895247661224807	-6.22060490944121	Brain_Cerebellar_Hemisphere	1	0.895247661224807
Brain_Hypothalamus_GENE_LINC00643	0.00875377368319344	-0.00373860222082811	0.194725154912498	0.845677989775673	0.895327940381793	-6.22062487062084	Brain_Hypothalamus	1	0.895327940381793
Brain_Caudate_basal_ganglia_GENE_TRNAU1AP	0.00648810940981405	0.00287208344334856	0.194705830588509	0.84569311163995	0.895336182151965	-6.22062849899642	Brain_Caudate_basal_ganglia	1	0.895336182151965
Brain_Hypothalamus_GENE_MSRB1	-0.00688268146239006	-0.000854476362567114	-0.194592142567667	0.845782077086723	0.895422601378921	-6.22064983800749	Brain_Hypothalamus	1	0.895422601378921
Brain_Amygdala_GENE_ACVR1	-0.00501596894278321	-0.00140253393784776	-0.194582336637012	0.845789750714051	0.895422956865406	-6.22065167797697	Brain_Amygdala	1	0.895422956865406
Brain_Anterior_cingulate_cortex_BA24_GENE_ENSG00000254477	-0.00508696194850454	-0.00160137157442133	-0.194559976664775	0.845807248556725	0.895433712982085	-6.22065587322052	Brain_Anterior_cingulate_cortex_BA24	1	0.895433712982085
Brain_Hippocampus_GENE_DUSP23	0.0109439544285117	0.0053364376731066	0.194543498726552	0.845820143450279	0.895439595934192	-6.2206589645511	Brain_Hippocampus	1	0.895439595934192
Brain_Cerebellar_Hemisphere_GENE_ELMO2	-0.00503477803739567	-0.000147472440572555	-0.194502919654357	0.845851898984151	0.89546544569771	-6.22066657623967	Brain_Cerebellar_Hemisphere	1	0.89546544569771
Brain_Hippocampus_GENE_GBP5	0.0102368667493492	0.000223515868221135	0.194381795732021	0.845946687139538	0.895558024241451	-6.2206892868238	Brain_Hippocampus	1	0.895558024241451
Brain_Caudate_basal_ganglia_GENE_MTSS2	0.0101916517484351	0.00168893723655979	0.194280753039551	0.846025762002842	0.895630553183798	-6.22070822138058	Brain_Caudate_basal_ganglia	1	0.895630553183798
Brain_Frontal_Cortex_BA9_GENE_RPS4XP16	-0.0103558813490567	0.00233421956432017	-0.194275494541404	0.846029877286331	0.895630553183798	-6.22070920650967	Brain_Frontal_Cortex_BA9	1	0.895630553183798
Brain_Amygdala_GENE_ENSG00000255710	-0.00794096497286206	-0.00332647176864256	-0.194231176997155	0.846064560219121	0.895657194802993	-6.22071750791713	Brain_Amygdala	1	0.895657194802993
Heart_Atrial_Appendage_GENE_SEPHS1	-0.0043359895038778	0.00258323244814992	-0.194218965211331	0.84607411722151	0.895657194802993	-6.22071979505334	Heart_Atrial_Appendage	1	0.895657194802993
Brain_Nucleus_accumbens_basal_ganglia_GENE_DKC1	-0.00489393435073109	-0.000297691711434601	-0.194215201433447	0.846077062776784	0.895657194802993	-6.22072049993954	Brain_Nucleus_accumbens_basal_ganglia	1	0.895657194802993
Brain_Hippocampus_GENE_SNX17	0.00473305589137807	0.00148635618615475	0.194184355279683	0.846101203244035	0.895674979869382	-6.22072627634039	Brain_Hippocampus	1	0.895674979869382
Brain_Caudate_basal_ganglia_GENE_TLR1	0.00448616298583424	-0.00214412340908427	0.194160895226242	0.846119563382138	0.895679777677625	-6.2207306689699	Brain_Caudate_basal_ganglia	1	0.895679777677625
Brain_Hippocampus_GENE_DDX19B	0.00464044967422346	-0.000125749574317406	0.194159806533178	0.846120415409299	0.895679777677625	-6.2207308728025	Brain_Hippocampus	1	0.895679777677625
Brain_Hippocampus_GENE_REC8	0.014881688556657	0.00448124303423589	0.194125925664087	0.846146931164579	0.895684826192464	-6.22073721563978	Brain_Hippocampus	1	0.895684826192464
Heart_Left_Ventricle_GENE_ADAMTS7	0.00871112422386967	-0.00221661699430839	0.194124377272664	0.846148142966714	0.895684826192464	-6.22073750548767	Heart_Left_Ventricle	1	0.895684826192464
Brain_Substantia_nigra_GENE_MPZL1	0.00551290829831958	-0.00158953118187717	0.194120165470166	0.846151439209537	0.895684826192464	-6.22073829389553	Brain_Substantia_nigra	1	0.895684826192464
Heart_Atrial_Appendage_GENE_ENSG00000232197	0.00340691761819437	-0.000482077330435292	0.194116197586224	0.846154544559177	0.895684826192464	-6.22073903662875	Heart_Atrial_Appendage	1	0.895684826192464
Brain_Nucleus_accumbens_basal_ganglia_GENE_WDR3	-0.00695033199164605	-0.00279705370341243	-0.194101043558785	0.846166404442636	0.895689610615158	-6.22074187311369	Brain_Nucleus_accumbens_basal_ganglia	1	0.895689610615158
Brain_Cerebellar_Hemisphere_GENE_CCDC163	-0.0261579022923254	-0.00488871504262579	-0.194082598761154	0.846180839804175	0.895697121143143	-6.22074532525634	Brain_Cerebellar_Hemisphere	1	0.895697121143143
Brain_Hypothalamus_GENE_HMGA1	0.0115866996142839	-0.00509334139935254	0.194056788972169	0.846201039279681	0.895710732902691	-6.22075015528596	Brain_Hypothalamus	1	0.895710732902691
Brain_Hippocampus_GENE_CCNQ	0.00848423954745961	0.000339297000449244	0.194043743358763	0.84621124918662	0.895713770477645	-6.22075259639047	Brain_Hippocampus	1	0.895713770477645
Heart_Atrial_Appendage_GENE_ENSG00000260095	0.00545129695201127	-0.00050521151853412	0.194003244663118	0.846242944903212	0.895736777244704	-6.2207601734898	Heart_Atrial_Appendage	1	0.895736777244704
Brain_Putamen_basal_ganglia_GENE_DENND10	0.0025860694240041	0.000687815703272197	0.193987820807251	0.846255016225833	0.895736777244704	-6.22076305879882	Brain_Putamen_basal_ganglia	1	0.895736777244704
Brain_Putamen_basal_ganglia_GENE_HES5	-0.0289746080776097	0.0116502836464717	-0.193978762418306	0.84626210569791	0.895736777244704	-6.22076475322611	Brain_Putamen_basal_ganglia	1	0.895736777244704
Brain_Putamen_basal_ganglia_GENE_ENSG00000270077	0.00619930036810315	0.00343854595237599	0.193978455197688	0.846262346141767	0.895736777244704	-6.22076481069213	Brain_Putamen_basal_ganglia	1	0.895736777244704
Brain_Anterior_cingulate_cortex_BA24_GENE_MTATP8P2	-0.0304747217534211	0.0136664580230637	-0.193944531165983	0.846288896612894	0.895747819453201	-6.22077115567757	Brain_Anterior_cingulate_cortex_BA24	1	0.895747819453201
Brain_Frontal_Cortex_BA9_GENE_ZNF641	0.00187865787666423	-1.74809609803329e-06	0.193941475177525	0.846291288375333	0.895747819453201	-6.22077172720029	Brain_Frontal_Cortex_BA9	1	0.895747819453201
Brain_Frontal_Cortex_BA9_GENE_CEP350	-0.0059481472388412	0.000201439751214603	-0.193936988347723	0.846294799985077	0.895747819453201	-6.2207725662987	Brain_Frontal_Cortex_BA9	1	0.895747819453201
Heart_Left_Ventricle_GENE_RBM14	0.00877256481379234	-0.00283962268702315	0.19391819511721	0.846309508508368	0.895755617946251	-6.22077608067857	Heart_Left_Ventricle	1	0.895755617946251
Brain_Cerebellar_Hemisphere_GENE_TVP23C	-0.00628923581460842	-0.000386712523808646	-0.193852330882401	0.846361057580566	0.89578886978303	-6.22078839476291	Brain_Cerebellar_Hemisphere	1	0.89578886978303
Brain_Substantia_nigra_GENE_USP30.AS1	0.0056441936626386	-7.24238211817414e-05	0.193851604804089	0.846361625854159	0.89578886978303	-6.22078853048839	Brain_Substantia_nigra	1	0.89578886978303
Brain_Substantia_nigra_GENE_NR2F6	0.00771977132892247	0.000558961113203364	0.193849916315326	0.846362947369738	0.89578886978303	-6.22078884611477	Brain_Substantia_nigra	1	0.89578886978303
Brain_Substantia_nigra_GENE_PRXL2C	-0.00962818217322524	0.0013474290416981	-0.193801378453709	0.846400936282927	0.89582010645626	-6.22079791804232	Brain_Substantia_nigra	1	0.89582010645626
Brain_Hypothalamus_GENE_ACSF2	0.00449950166087342	-1.83192983050966e-05	0.193793448602533	0.846407142738449	0.89582010645626	-6.22079939994849	Brain_Hypothalamus	1	0.89582010645626
Brain_Substantia_nigra_GENE_RASGRF1	0.0148824030290341	-0.000201987975433521	0.193740670674776	0.846448450675234	0.895849729121646	-6.22080926138067	Brain_Substantia_nigra	1	0.895849729121646
Brain_Substantia_nigra_GENE_ZNF350	0.00543431039804198	0.00214184800389435	0.193738928645109	0.846449814124599	0.895849729121646	-6.22080958682907	Brain_Substantia_nigra	1	0.895849729121646
Brain_Frontal_Cortex_BA9_GENE_ENSG00000276573	0.01984323322512	0.00268132503806077	0.193708601756784	0.846473550405374	0.895864131043821	-6.2208152520711	Brain_Frontal_Cortex_BA9	1	0.895864131043821
Heart_Left_Ventricle_GENE_MIR647	-0.0185017510218585	-0.00409495810048137	-0.193696130938012	0.846483311119425	0.895864131043821	-6.2208175814365	Heart_Left_Ventricle	1	0.895864131043821
Brain_Frontal_Cortex_BA9_GENE_ZFP90	-0.00305604479227864	0.00103616539103926	-0.193693402955738	0.846485446271467	0.895864131043821	-6.22081809096349	Brain_Frontal_Cortex_BA9	1	0.895864131043821
Brain_Cerebellar_Hemisphere_GENE_ENSG00000287665	0.00825537448025722	0.000736379595838086	0.193659553295308	0.846511940002291	0.895874511593511	-6.22082441273699	Brain_Cerebellar_Hemisphere	1	0.895874511593511
Brain_Caudate_basal_ganglia_GENE_DSCAML1	-0.0026827021148179	0.000161561896674375	-0.193658347088955	0.846512884089017	0.895874511593511	-6.22082463798802	Brain_Caudate_basal_ganglia	1	0.895874511593511
Brain_Amygdala_GENE_TMX1	-0.00831842230100845	-0.00189368636734231	-0.193652731570435	0.846517279307124	0.895874511593511	-6.22082568663076	Brain_Amygdala	1	0.895874511593511
Heart_Atrial_Appendage_GENE_TUT1	-0.00523607148826595	-0.00440891684983872	-0.193602172528621	0.846556851650429	0.8959086213484	-6.2208351266638	Heart_Atrial_Appendage	1	0.8959086213484
Brain_Hippocampus_GENE_ENSG00000278370	-0.00815006930431577	7.09288078501653e-05	-0.193537916084602	0.846607145451096	0.895932594837316	-6.22084712062412	Brain_Hippocampus	1	0.895932594837316
Brain_Hippocampus_GENE_BRAF	-0.00396479948390018	-0.0010981079703	-0.193530002066879	0.846613339830831	0.895932594837316	-6.22084859756113	Brain_Hippocampus	1	0.895932594837316
Heart_Left_Ventricle_GENE_CD320	-0.00782994992606387	0.000137628237733141	-0.19352791033749	0.846614977049643	0.895932594837316	-6.22084898791567	Heart_Left_Ventricle	1	0.895932594837316
Heart_Atrial_Appendage_GENE_ZNF213	0.00474708852541637	-0.000798629995786127	0.19352246963041	0.84661923555198	0.895932594837316	-6.22085000323023	Heart_Atrial_Appendage	1	0.895932594837316
Heart_Left_Ventricle_GENE_NAPG	-0.00466105961457395	0.000990446404472694	-0.193521174841177	0.846620248998669	0.895932594837316	-6.22085024485249	Heart_Left_Ventricle	1	0.895932594837316
Brain_Putamen_basal_ganglia_GENE_CRTC3	0.00428194453085373	0.000325614272679921	0.193516948904006	0.846623556690928	0.895932594837316	-6.22085103344843	Brain_Putamen_basal_ganglia	1	0.895932594837316
Heart_Left_Ventricle_GENE_DEPP1	0.0123510072821096	0.000897208527302152	0.193471693316305	0.846658978957978	0.895957395126861	-6.22085947744844	Heart_Left_Ventricle	1	0.895957395126861
Brain_Substantia_nigra_GENE_ENSG00000286318	-0.0076104323190045	-0.000560028103642696	-0.193468246927345	0.846661676514069	0.895957395126861	-6.22086012041098	Brain_Substantia_nigra	1	0.895957395126861
Heart_Left_Ventricle_GENE_HSP90B2P	-0.00409143583050667	-0.000188153530460998	-0.193445908503905	0.846679161278983	0.895966906525907	-6.22086428761676	Heart_Left_Ventricle	1	0.895966906525907
Brain_Caudate_basal_ganglia_GENE_GOLT1B	-0.00578324276927237	-0.00455314045957629	-0.193438002870896	0.84668534920626	0.895966906525907	-6.22086576228767	Brain_Caudate_basal_ganglia	1	0.895966906525907
Brain_Nucleus_accumbens_basal_ganglia_GENE_ENSG00000280332	0.0168139262326957	0.00143983219736986	0.193420426284146	0.846699106853367	0.895973695214952	-6.22086904070643	Brain_Nucleus_accumbens_basal_ganglia	1	0.895973695214952
Brain_Cerebellar_Hemisphere_GENE_IRAK2	0.00200371393601229	-0.000340766939817573	0.193404060498026	0.846711916817758	0.895979480960799	-6.2208720930165	Brain_Cerebellar_Hemisphere	1	0.895979480960799
Brain_Cerebellar_Hemisphere_GENE_ENSG00000288926	-0.0072976908865138	-0.000445161302099148	-0.193299221018369	0.846793978611602	0.896058547351404	-6.22089164003635	Brain_Cerebellar_Hemisphere	1	0.896058547351404
Heart_Left_Ventricle_GENE_ENSG00000274667	0.00635735834031171	-0.00388624570326265	0.193180137783877	0.846887191547396	0.896143053658071	-6.22091382990853	Heart_Left_Ventricle	1	0.896143053658071
Brain_Caudate_basal_ganglia_GENE_LCN10	0.0112834892482028	0.00274602281423076	0.193171785992204	0.8468937290304	0.896143053658071	-6.22091538566145	Brain_Caudate_basal_ganglia	1	0.896143053658071
Brain_Hippocampus_GENE_HAGH	-0.0059007113987911	0.00048267247255632	-0.193169050754553	0.846895870078638	0.896143053658071	-6.22091589516079	Brain_Hippocampus	1	0.896143053658071
Brain_Caudate_basal_ganglia_GENE_CCL14	0.00551146043489144	0.00189548433537855	0.193152333708232	0.846908955621643	0.896149129285553	-6.22091900892837	Brain_Caudate_basal_ganglia	1	0.896149129285553
Brain_Putamen_basal_ganglia_GENE_FAM171B	0.0144737823848369	-0.000613018153796114	0.193083712369582	0.846962670546715	0.896195657875585	-6.22093178772325	Brain_Putamen_basal_ganglia	1	0.896195657875585
Brain_Frontal_Cortex_BA9_GENE_ANKRD33	-0.00971965934501815	0.00129052901800683	-0.193077394558565	0.846967615993885	0.896195657875585	-6.22093296400975	Brain_Frontal_Cortex_BA9	1	0.896195657875585
Brain_Nucleus_accumbens_basal_ganglia_GENE_ZNF432	0.00338392893477682	-0.00068892424490771	0.193035616386033	0.847000319204771	0.896222490608534	-6.22094074154161	Brain_Nucleus_accumbens_basal_ganglia	1	0.896222490608534
Brain_Hippocampus_GENE_KIF1B	-0.0066454496675191	-0.00170628383611364	-0.192990682047621	0.847035493301089	0.896242124330019	-6.22094910475524	Brain_Hippocampus	1	0.896242124330019
Brain_Putamen_basal_ganglia_GENE_LMAN2	0.00539479915568049	-0.00235359751522216	0.192985495674196	0.847039553155727	0.896242124330019	-6.22095006992171	Brain_Putamen_basal_ganglia	1	0.896242124330019
Brain_Nucleus_accumbens_basal_ganglia_GENE_WWP1	-0.00573333235283019	-0.00337424648455562	-0.192983764521187	0.847040908290366	0.896242124330019	-6.22095039207766	Brain_Nucleus_accumbens_basal_ganglia	1	0.896242124330019
Brain_Nucleus_accumbens_basal_ganglia_GENE_CDC20	0.00354186800287455	-0.00153458092617722	0.192923047433599	0.847088437494698	0.896283689128892	-6.22096168929124	Brain_Nucleus_accumbens_basal_ganglia	1	0.896283689128892
Heart_Left_Ventricle_GENE_ADCYAP1R1	0.00652679188631671	0.0018245278376828	0.192914815981529	0.847094881100438	0.896283689128892	-6.22096322058762	Heart_Left_Ventricle	1	0.896283689128892
Heart_Left_Ventricle_GENE_DAAM2.AS1	-0.0148528412008729	0.00726196927031346	-0.192800025384474	0.847184740597201	0.89637099439527	-6.22098456826631	Heart_Left_Ventricle	1	0.89637099439527
Brain_Nucleus_accumbens_basal_ganglia_GENE_UHRF1BP1	0.00299116040178066	-0.00231488323964585	0.192723377622553	0.84724474252091	0.896426707363388	-6.22099881542447	Brain_Nucleus_accumbens_basal_ganglia	1	0.896426707363388
Brain_Nucleus_accumbens_basal_ganglia_GENE_CD93	0.0243891215036702	-0.00944127588033704	0.192676286228742	0.8472816073673	0.896457939409167	-6.22100756588514	Brain_Nucleus_accumbens_basal_ganglia	1	0.896457939409167
Heart_Atrial_Appendage_GENE_MBNL2	0.00422055604758849	-0.00105553868714136	0.192635538979576	0.847313506058186	0.896483916567115	-6.22101513575977	Heart_Atrial_Appendage	1	0.896483916567115
Heart_Atrial_Appendage_GENE_SVEP1	-0.0145779364107038	0.00244014166693261	-0.192583396685989	0.847354325643445	0.896519331775147	-6.22102482022906	Heart_Atrial_Appendage	1	0.896519331775147
Brain_Substantia_nigra_GENE_SLC15A2	0.0119212526233876	0.000460690519728111	0.19253191295521	0.847394630075782	0.896554201330774	-6.2210343798105	Brain_Substantia_nigra	1	0.896554201330774
Heart_Left_Ventricle_GENE_ZMIZ2	-0.00463654259143302	0.000999215546416675	-0.192499318797428	0.847420146868334	0.89656973009994	-6.22104043062471	Heart_Left_Ventricle	1	0.89656973009994
Brain_Anterior_cingulate_cortex_BA24_GENE_GANC	-0.00194244379864334	0.000100169986059102	-0.192494394588182	0.847424001868399	0.89656973009994	-6.22104134467111	Brain_Anterior_cingulate_cortex_BA24	1	0.89656973009994
Heart_Atrial_Appendage_GENE_SF3A3P2	-0.00338356943274824	0.000236156827104793	-0.192482134185755	0.847433600146638	0.896572111658522	-6.22104362038195	Heart_Atrial_Appendage	1	0.896572111658522
Brain_Amygdala_GENE_SMBD1P	0.00559869767007753	-0.00229597911493522	0.192420539869597	0.847481820716634	0.89661247304583	-6.22105505099918	Brain_Amygdala	1	0.89661247304583
Brain_Nucleus_accumbens_basal_ganglia_GENE_ENSG00000279833	-0.0132107930501055	0.00240631211979053	-0.192411576937739	0.84748883760795	0.89661247304583	-6.22105671402713	Brain_Nucleus_accumbens_basal_ganglia	1	0.89661247304583
Heart_Left_Ventricle_GENE_BPGM	-0.00298744816400831	0.00101284083241268	-0.192386543807127	0.847508435584937	0.89661247304583	-6.22106135839104	Heart_Left_Ventricle	1	0.89661247304583
Brain_Substantia_nigra_GENE_ENSG00000271766	0.0195775562376688	0.00379967862374698	0.192379146086133	0.847514227142577	0.89661247304583	-6.22106273076482	Brain_Substantia_nigra	1	0.89661247304583
Brain_Hippocampus_GENE_ZMYM2	0.00330146065216821	-0.0017083758179037	0.192377265155266	0.847515699694635	0.89661247304583	-6.22106307969368	Brain_Hippocampus	1	0.89661247304583
Heart_Left_Ventricle_GENE_RPL30	0.00622189167581472	-0.000936732878509471	0.192377092299228	0.847515835021014	0.89661247304583	-6.22106311175969	Heart_Left_Ventricle	1	0.89661247304583
Brain_Hippocampus_GENE_LRP3	-0.011873316161194	0.0035288562780438	-0.192314161173968	0.847565103147428	0.896656821650102	-6.2210747840468	Brain_Hippocampus	1	0.896656821650102
Heart_Left_Ventricle_GENE_EPOP	0.0097802524215381	-0.000844445625726174	0.192285565930109	0.847587490265159	0.896672731751541	-6.22108008654996	Heart_Left_Ventricle	1	0.896672731751541
Heart_Left_Ventricle_GENE_TMEM37	-0.00496735342756821	0.000310262406925237	-0.192261525427424	0.847606311587153	0.896684869312756	-6.22108454384359	Heart_Left_Ventricle	1	0.896684869312756
Brain_Hippocampus_GENE_DHX38	0.0140990475654786	0.00286417892847854	0.192213810144804	0.847643668164721	0.896716614987469	-6.22109338897253	Brain_Hippocampus	1	0.896716614987469
Brain_Caudate_basal_ganglia_GENE_LINC00672	-0.0156993797560849	0.00472684712549318	-0.1921814223292	0.847669024973063	0.896735665745532	-6.22109939155101	Brain_Caudate_basal_ganglia	1	0.896735665745532
Heart_Left_Ventricle_GENE_MIR193BHG	-0.00623963546540265	-0.00442637008127774	-0.192113691875176	0.847722052466864	0.896783988300389	-6.22111194106931	Heart_Left_Ventricle	1	0.896783988300389
Heart_Left_Ventricle_GENE_NOP14.AS1	0.00205422516101744	-0.0014264166924032	0.192094113515265	0.847737380875572	0.896792429442532	-6.2211155678452	Heart_Left_Ventricle	1	0.896792429442532
Brain_Caudate_basal_ganglia_GENE_GSK3B	0.00281963638711976	-0.000928966962081013	0.192060626713874	0.84776359869979	0.89681238987931	-6.22112177022125	Brain_Caudate_basal_ganglia	1	0.89681238987931
Brain_Hippocampus_GENE_UBE2D3	0.0072354962158156	-0.00363521188769434	0.192009314206956	0.847803773132826	0.896847113933965	-6.22113127215057	Brain_Hippocampus	1	0.896847113933965
Brain_Amygdala_GENE_ENSG00000254921	-0.0173991527405427	-0.00465608171103706	-0.191925627774473	0.847869295143459	0.896902484513215	-6.22114676356093	Brain_Amygdala	1	0.896902484513215
Brain_Hippocampus_GENE_ZNF202	0.00733422687573678	0.00241580179776896	0.191923685614589	0.847870815763521	0.896902484513215	-6.22114712299892	Brain_Hippocampus	1	0.896902484513215
Heart_Left_Ventricle_GENE_TIPRL	0.00240062934163665	-0.000837177745695354	0.19185668217298	0.847923276662111	0.896949796316162	-6.22115952118506	Heart_Left_Ventricle	1	0.896949796316162
Brain_Amygdala_GENE_CWF19L1	-0.00185534555607971	-0.000476314795151479	-0.191847786241186	0.847930241856264	0.896949796316162	-6.22116116694551	Brain_Amygdala	1	0.896949796316162
Heart_Atrial_Appendage_GENE_C16orf89	-0.0127231826929426	-0.00130184412114586	-0.191793791253245	0.847972518242318	0.896986498198708	-6.22117115446005	Heart_Atrial_Appendage	1	0.896986498198708
Brain_Nucleus_accumbens_basal_ganglia_GENE_USP13	0.0015917274708883	-0.000729445376131719	0.191779954830041	0.847983351799341	0.896986498198708	-6.2211737133466	Brain_Nucleus_accumbens_basal_ganglia	1	0.896986498198708
Brain_Substantia_nigra_GENE_PSMA6P1	0.00416971746370042	-0.00148002981577512	0.191775308304283	0.847986989913785	0.896986498198708	-6.2211745726264	Brain_Substantia_nigra	1	0.896986498198708
Brain_Hypothalamus_GENE_ENSG00000272906	0.00917930049965913	0.00429801342485967	0.191741589634679	0.848013390893219	0.897006649132891	-6.22118080758059	Brain_Hypothalamus	1	0.897006649132891
Brain_Frontal_Cortex_BA9_GENE_TNFSF9	0.0116693098020667	-0.00343325317872409	0.19172132798686	0.848029255401716	0.897011452725114	-6.22118455365558	Brain_Frontal_Cortex_BA9	1	0.897011452725114
Brain_Hippocampus_GENE_ZBED6CL	0.00487569453317962	-0.000662000271878878	0.191717013147955	0.848032633851516	0.897011452725114	-6.22118535135352	Brain_Hippocampus	1	0.897011452725114
Brain_Amygdala_GENE_RBM28	-0.00799704560338301	0.00113166714351072	-0.191702487287604	0.848044007388248	0.897015707691808	-6.22118803666337	Brain_Amygdala	1	0.897015707691808
Brain_Substantia_nigra_GENE_MTPAP	0.00238605737834647	-0.000739707291554056	0.19167900512362	0.848062393647154	0.897027380203827	-6.22119237724178	Brain_Substantia_nigra	1	0.897027380203827
Heart_Left_Ventricle_GENE_ODR4	-0.00287451516696317	-0.000490677188375348	-0.191663376729474	0.848074630542364	0.897032548157406	-6.22119526578959	Heart_Left_Ventricle	1	0.897032548157406
Brain_Anterior_cingulate_cortex_BA24_GENE_ENSG00000263990	-0.00411479222564684	-0.000810561910393112	-0.191651355530175	0.848084043060707	0.89703472862391	-6.22119748747036	Brain_Anterior_cingulate_cortex_BA24	1	0.89703472862391
Brain_Caudate_basal_ganglia_GENE_ENSG00000287315	-0.010450969994658	-0.0031303018510277	-0.191638566971896	0.848094056439825	0.897037544589052	-6.22119985081658	Brain_Caudate_basal_ganglia	1	0.897037544589052
Brain_Frontal_Cortex_BA9_GENE_XPA	-0.002338031607934	0.000111794274578076	-0.191608893291374	0.848117290882473	0.897051930872579	-6.22120533395325	Brain_Frontal_Cortex_BA9	1	0.897051930872579
Brain_Caudate_basal_ganglia_GENE_HINFP	0.00350682752008539	0.00200810062843745	0.191590671045195	0.848131558936601	0.897051930872579	-6.22120870066001	Brain_Caudate_basal_ganglia	1	0.897051930872579
Brain_Nucleus_accumbens_basal_ganglia_GENE_CADM2	0.00509084474843577	-0.00106810082047941	0.191585414754102	0.848135674632002	0.897051930872579	-6.22120967174264	Brain_Nucleus_accumbens_basal_ganglia	1	0.897051930872579
Brain_Putamen_basal_ganglia_GENE_ENSG00000262370	-0.0104741054718042	0.00265544275207039	-0.191583642161081	0.848137062579841	0.897051930872579	-6.22120999921742	Brain_Putamen_basal_ganglia	1	0.897051930872579
Heart_Left_Ventricle_GENE_CDKN1C	-0.0215662943920676	0.0129565946056895	-0.191558586117053	0.848156681618887	0.897064906128621	-6.22121462783083	Heart_Left_Ventricle	1	0.897064906128621
Brain_Hypothalamus_GENE_SPATA7	-0.00335287498884121	0.000797962548500554	-0.191527315243978	0.848181167040234	0.897083028113175	-6.22122040366305	Brain_Hypothalamus	1	0.897083028113175
Brain_Cerebellar_Hemisphere_GENE_TGDS	0.00674319474577784	-0.00119057041517766	0.191515127075251	0.84819071054387	0.897085346527015	-6.22122265460226	Brain_Cerebellar_Hemisphere	1	0.897085346527015
Brain_Hippocampus_GENE_LMAN2L	-0.00340290066255285	0.00107468776936849	-0.191477755354898	0.848219973253673	0.897108520655577	-6.22122955560499	Brain_Hippocampus	1	0.897108520655577
Brain_Hippocampus_GENE_DPH7	0.0048652009488531	-0.000270964089311448	0.191426674047934	0.848259971148541	0.897143048209069	-6.22123898602014	Brain_Hippocampus	1	0.897143048209069
Brain_Frontal_Cortex_BA9_GENE_LILRA5	0.0102064799902353	-0.00363447533156533	0.191414070992224	0.848269839705267	0.897145709824531	-6.22124131235619	Brain_Frontal_Cortex_BA9	1	0.897145709824531
Heart_Left_Ventricle_GENE_ENSG00000279878	-0.0117687875773757	-0.00318095463031451	-0.191387605066073	0.84829056336767	0.897159851852818	-6.22124619707267	Heart_Left_Ventricle	1	0.897159851852818
Brain_Hippocampus_GENE_TUSC3	0.00519893063911955	-0.00104201288008527	0.191329797619931	0.848335828803249	0.897199949014602	-6.22125686402722	Brain_Hippocampus	1	0.897199949014602
Brain_Cerebellar_Hemisphere_GENE_LINC00632	0.0201650391783392	-0.00493886463457794	0.19131617951793	0.848346492369614	0.897203450862598	-6.22125937644692	Brain_Cerebellar_Hemisphere	1	0.897203450862598
Heart_Atrial_Appendage_GENE_MAN1C1	0.00479779493407127	0.000205186220761371	0.191277282494176	0.848376950584812	0.897227887107081	-6.22126655162005	Heart_Atrial_Appendage	1	0.897227887107081
Brain_Putamen_basal_ganglia_GENE_FLI1	-0.00589612452565937	-4.22331763874908e-05	-0.191260400031277	0.848390170424952	0.897234092097032	-6.22126966540426	Brain_Putamen_basal_ganglia	1	0.897234092097032
Heart_Left_Ventricle_GENE_GUCA1B	0.00571223946414103	-0.000811458907576467	0.191188896440499	0.848446161902488	0.897285530693817	-6.22128285040652	Heart_Left_Ventricle	1	0.897285530693817
Heart_Atrial_Appendage_GENE_TRANK1	-0.00882346434748322	0.000827887017090575	-0.191175754499585	0.848456452891323	0.897288637657815	-6.2212852731964	Heart_Atrial_Appendage	1	0.897288637657815
Heart_Left_Ventricle_GENE_ENSG00000289373	0.0059579387386241	0.00317105959851532	0.191141831479727	0.84848301692734	0.897308954047297	-6.221291526324	Heart_Left_Ventricle	1	0.897308954047297
Brain_Caudate_basal_ganglia_GENE_TICAM2	-0.00357619191444095	-0.000293545606134111	-0.191108039242375	0.848509478723285	0.897329161962103	-6.22129775424098	Brain_Caudate_basal_ganglia	1	0.897329161962103
Brain_Putamen_basal_ganglia_GENE_ZIC1	-0.006320662594138	-0.000342392130169274	-0.191094533862124	0.848520054472698	0.897332569609103	-6.22130024297772	Brain_Putamen_basal_ganglia	1	0.897332569609103
Heart_Atrial_Appendage_GENE_TMEM272	0.00606660930293082	0.00261026888135213	0.190951319171622	0.848632204250374	0.897443393507852	-6.22132662339197	Heart_Atrial_Appendage	1	0.897443393507852
Brain_Hippocampus_GENE_ENSG00000280000	-0.0147196333774911	0.00147039175549163	-0.19090972754371	0.848664774751801	0.897465141131386	-6.22133428094228	Brain_Hippocampus	1	0.897465141131386
Heart_Atrial_Appendage_GENE_ENSG00000277246	0.0109032896061815	0.00426854048552442	0.190906275321925	0.848667478206428	0.897465141131386	-6.22133491646545	Heart_Atrial_Appendage	1	0.897465141131386
Heart_Left_Ventricle_GENE_STYXL1	-0.00386338254330365	-0.000120771201147365	-0.190881427647835	0.848686936614784	0.897477940804798	-6.2213394903613	Heart_Left_Ventricle	1	0.897477940804798
Brain_Putamen_basal_ganglia_GENE_REEP2	0.00482563198246807	0.000605014221511573	0.190865603358468	0.848699328788018	0.89748326784821	-6.22134240294544	Brain_Putamen_basal_ganglia	1	0.89748326784821
Brain_Hippocampus_GENE_TM6SF1	-0.00441097618612317	-0.000246728636098726	-0.190796782982654	0.848753223209403	0.897532482250659	-6.2213550670653	Brain_Hippocampus	1	0.897532482250659
Brain_Caudate_basal_ganglia_GENE_PAXIP1	-0.00288811643340625	0.000253163246112235	-0.190731021534635	0.848804722794081	0.897577765485986	-6.22136716402384	Brain_Caudate_basal_ganglia	1	0.897577765485986
Brain_Amygdala_GENE_TOMM22	-0.0126901959362737	0.00184411214286296	-0.190717349240242	0.848815430022213	0.897577765485986	-6.22136967854799	Brain_Amygdala	1	0.897577765485986
Brain_Amygdala_GENE_PPP1R7	0.0092477721933706	0.000661999181598913	0.19071392469326	0.848818111903148	0.897577765485986	-6.22137030834128	Brain_Amygdala	1	0.897577765485986
Brain_Amygdala_GENE_SH3PXD2B	-0.00554726220629128	-0.00134608416763127	-0.190659356997711	0.848860845985558	0.897612729821207	-6.22138034212033	Brain_Amygdala	1	0.897612729821207
Brain_Cerebellar_Hemisphere_GENE_GALK1	0.00340927771545667	0.000502119453094002	0.190652918265558	0.848865888436237	0.897612729821207	-6.22138152586985	Brain_Cerebellar_Hemisphere	1	0.897612729821207
Heart_Left_Ventricle_GENE_LINC00235	0.00762929716628661	-0.00524502888197116	0.190634503628726	0.848880309772017	0.897620201043826	-6.22138491114757	Heart_Left_Ventricle	1	0.897620201043826
Brain_Caudate_basal_ganglia_GENE_EIF2AK1	-0.00258731006854344	-0.000217919495099994	-0.190597765033482	0.848909081580707	0.897642846434932	-6.22139166405621	Brain_Caudate_basal_ganglia	1	0.897642846434932
Brain_Nucleus_accumbens_basal_ganglia_GENE_CYP2B7P	-0.00339674978313493	-0.000686721734518925	-0.190587600433949	0.84891704201634	0.897643485521905	-6.22139353217792	Brain_Nucleus_accumbens_basal_ganglia	1	0.897643485521905
Brain_Substantia_nigra_GENE_ENSG00000273151	-0.00910046877990108	0.000633503016095201	-0.190529196973132	0.848962781155575	0.897676422849241	-6.22140426404706	Brain_Substantia_nigra	1	0.897676422849241
Heart_Left_Ventricle_GENE_AIF1L	0.0177598107598534	0.0111446346201327	0.190529040053164	0.848962904049395	0.897676422849241	-6.22140429287733	Heart_Left_Ventricle	1	0.897676422849241
Brain_Caudate_basal_ganglia_GENE_TAF7	-0.00585813209211248	-0.00220918336415918	-0.190510290795343	0.848977587789742	0.897684170655217	-6.2214077374281	Brain_Caudate_basal_ganglia	1	0.897684170655217
Heart_Atrial_Appendage_GENE_RPL18A	0.00621095410925238	-0.000872516527094164	0.190496044515673	0.848988744995653	0.89768818950445	-6.22141035448021	Heart_Atrial_Appendage	1	0.89768818950445
Heart_Atrial_Appendage_GENE_ZNF644	-0.00212055649671422	0.000666451194562031	-0.190455903823171	0.849020181995762	0.897713651176068	-6.22141772730267	Heart_Atrial_Appendage	1	0.897713651176068
Brain_Frontal_Cortex_BA9_GENE_NOL9	-0.0046058161280439	-0.000371959782273271	-0.19041690027799	0.849050728646422	0.897736936597214	-6.22142488977208	Brain_Frontal_Cortex_BA9	1	0.897736936597214
Heart_Atrial_Appendage_GENE_HPS6	-0.0120144100897871	-0.00109812688946061	-0.190408997427098	0.84905691799932	0.897736936597214	-6.22142634084422	Heart_Atrial_Appendage	1	0.897736936597214
Brain_Hippocampus_GENE_PJA2	0.0115187322782731	-0.00530081562277034	0.190386752919533	0.849074339497596	0.897747578243273	-6.22143042491841	Brain_Hippocampus	1	0.897747578243273
Brain_Putamen_basal_ganglia_GENE_GNPAT	0.00224820427481847	0.000840376508080367	0.190302655368974	0.849140203854577	0.897796330498365	-6.22144586085193	Brain_Putamen_basal_ganglia	1	0.897796330498365
Brain_Amygdala_GENE_IPO5P1	-0.0189756915214035	0.00159859482608096	-0.190300771084042	0.849141679619707	0.897796330498365	-6.22144620663047	Brain_Amygdala	1	0.897796330498365
Brain_Cerebellar_Hemisphere_GENE_EXOC1	-0.00427504985988329	0.000390533355814963	-0.190299697506769	0.849142520441774	0.897796330498365	-6.22144640363733	Brain_Cerebellar_Hemisphere	1	0.897796330498365
Brain_Caudate_basal_ganglia_GENE_ENSG00000272578	-0.00555673690389398	0.000110998851717677	-0.190229692177776	0.8491973487486	0.897846521046425	-6.22145924757208	Brain_Caudate_basal_ganglia	1	0.897846521046425
Brain_Caudate_basal_ganglia_GENE_TDP1	-0.0028677248080606	0.000847826009897471	-0.190210133032605	0.849212667639036	0.897854938238355	-6.22146283525979	Brain_Caudate_basal_ganglia	1	0.897854938238355
Brain_Frontal_Cortex_BA9_GENE_ENSG00000260466	-0.00745270955060205	-0.000581079226022027	-0.190189806023121	0.849228587987889	0.897856313176995	-6.22146656340427	Brain_Frontal_Cortex_BA9	1	0.897856313176995
Brain_Hippocampus_GENE_SEC23A	0.0100824056687028	-0.00195885068402862	0.190189683860206	0.849228683667483	0.897856313176995	-6.22146658580876	Brain_Hippocampus	1	0.897856313176995
Brain_Caudate_basal_ganglia_GENE_ENSG00000289182	0.0176626058165349	-0.00264706286625534	0.190152187975047	0.849258051040708	0.897879582848688	-6.22147346181974	Brain_Caudate_basal_ganglia	1	0.897879582848688
Brain_Hypothalamus_GENE_CNOT10	-0.00204620050533678	0.000517469504349084	-0.19014225258096	0.849265832634426	0.897880030711168	-6.22147528354924	Brain_Hypothalamus	1	0.897880030711168
Heart_Atrial_Appendage_GENE_MAGEE2	0.0101665829706786	0.00325567955270593	0.190130781664314	0.849274816897566	0.897881377997955	-6.22147738671	Heart_Atrial_Appendage	1	0.897881377997955
Brain_Amygdala_GENE_MICOS10	0.00897486908525377	0.00312130826806969	0.190121836484588	0.849281822964057	0.897881377997955	-6.22147902669588	Brain_Amygdala	1	0.897881377997955
Brain_Caudate_basal_ganglia_GENE_RPL41	-0.00638635476730018	0.000290471666282684	-0.190085094111661	0.849310600544331	0.897904023108051	-6.22148576213726	Brain_Caudate_basal_ganglia	1	0.897904023108051
Brain_Hippocampus_GENE_MEGF8	-0.00565694253622697	0.00184717040694286	-0.190002736878785	0.849375105598384	0.89795599514449	-6.22150085475462	Brain_Hippocampus	1	0.89795599514449
Brain_Cerebellar_Hemisphere_GENE_ITGA5	-0.00891508703745878	-0.000717866958836536	-0.189994443279392	0.849381601490416	0.89795599514449	-6.22150237426024	Brain_Cerebellar_Hemisphere	1	0.89795599514449
Brain_Amygdala_GENE_ENSG00000276718	-0.0138451508034342	-0.000334713444799457	-0.189991873138153	0.849383614534025	0.89795599514449	-6.2215028451332	Brain_Amygdala	1	0.89795599514449
Heart_Atrial_Appendage_GENE_SNORD23	-0.0106990718434668	0.00351574826079084	-0.189964377069807	0.849405150682379	0.89795599514449	-6.2215078822621	Heart_Atrial_Appendage	1	0.89795599514449
Brain_Frontal_Cortex_BA9_GENE_ENSG00000246465	-0.00928778777660772	0.00118207422503935	-0.189959280467039	0.849409142581596	0.89795599514449	-6.22150881585169	Brain_Frontal_Cortex_BA9	1	0.89795599514449
Brain_Frontal_Cortex_BA9_GENE_PYGL	-0.00525266542842892	-0.00128552784961864	-0.1899545727442	0.849412829895185	0.89795599514449	-6.22150967818442	Brain_Frontal_Cortex_BA9	1	0.89795599514449
Brain_Caudate_basal_ganglia_GENE_TRA2B	-0.00734284188539396	-0.00398039750722721	-0.18994930683869	0.849416954408041	0.89795599514449	-6.22151064273647	Brain_Caudate_basal_ganglia	1	0.89795599514449
Brain_Amygdala_GENE_TOGARAM2	0.00881100149053646	0.000745903722016283	0.18994716912575	0.849418628769781	0.89795599514449	-6.22151103429216	Brain_Amygdala	1	0.89795599514449
Brain_Putamen_basal_ganglia_GENE_LINC01532	-0.00983570946030834	0.00353287587981475	-0.189925869369429	0.849435311821984	0.897965852321373	-6.22151493543614	Brain_Putamen_basal_ganglia	1	0.897965852321373
Brain_Amygdala_GENE_PPIL3	0.00475118395524067	0.0017533722942955	0.189913986108642	0.849444619425454	0.897967912566916	-6.22151711171759	Brain_Amygdala	1	0.897967912566916
Brain_Substantia_nigra_GENE_ALDH3A2	-0.00206675179876227	-0.000875126615859543	-0.189904505959872	0.849452044798546	0.897967983043938	-6.22151884779926	Brain_Substantia_nigra	1	0.897967983043938
Brain_Cerebellar_Hemisphere_GENE_LAGE3	0.0129102225728601	0.00442370060086576	0.189880167506405	0.849471108073096	0.897980356006304	-6.22152330445723	Brain_Cerebellar_Hemisphere	1	0.897980356006304
Brain_Substantia_nigra_GENE_PAXIP1.DT	0.00958094809564902	0.00314050456639215	0.189819335829991	0.849518755321628	0.898022944761105	-6.22153444095726	Brain_Substantia_nigra	1	0.898022944761105
Heart_Left_Ventricle_GENE_ZNF773	-0.00266954853715442	-0.000307333893347839	-0.18979302229438	0.849539365931643	0.898035021054493	-6.22153925709027	Heart_Left_Ventricle	1	0.898035021054493
Heart_Atrial_Appendage_GENE_ENSG00000276101	0.00867617645254647	0.00303026403628195	0.189785959717719	0.849544897855489	0.898035021054493	-6.22154054963099	Heart_Atrial_Appendage	1	0.898035021054493
Brain_Caudate_basal_ganglia_GENE_ZNF25	0.00793466666176946	-0.00519054465406717	0.189761044712947	0.849564413159118	0.898047870833167	-6.22154510900768	Brain_Caudate_basal_ganglia	1	0.898047870833167
Brain_Cerebellar_Hemisphere_GENE_WEE1	-0.00659201137946086	0.00129512816959697	-0.189684880974354	0.849624070894511	0.898103153326074	-6.22155904304906	Brain_Cerebellar_Hemisphere	1	0.898103153326074
Brain_Amygdala_GENE_FLII	0.0126621484122229	-0.0010097650162224	0.189534326460061	0.849742000173952	0.898218914898798	-6.22158657031559	Brain_Amygdala	1	0.898218914898798
Brain_Hippocampus_GENE_ENSG00000269906	0.0275739293310153	0.00150650773597054	0.189526277204644	0.849748305246844	0.898218914898798	-6.2215880414196	Brain_Hippocampus	1	0.898218914898798
Heart_Atrial_Appendage_GENE_BEND7	-0.00267255234863279	0.000293798979576003	-0.189500675198462	0.84976835965218	0.89823233248706	-6.22159272009697	Heart_Atrial_Appendage	1	0.89823233248706
Brain_Frontal_Cortex_BA9_GENE_ZNF324B	-0.00770314054186415	0.0021052571621941	-0.189483626924527	0.849781713854867	0.898238667575744	-6.22159583525904	Brain_Frontal_Cortex_BA9	1	0.898238667575744
Brain_Amygdala_GENE_CLEC16A	0.00280463254320844	-0.000996037777991068	0.189432485010351	0.849821774444571	0.898265755614083	-6.2216051785329	Brain_Amygdala	1	0.898265755614083
Brain_Hippocampus_GENE_TOMM20P2	0.0130855359086069	-0.00195304993280552	0.18943211679917	0.849822062873923	0.898265755614083	-6.22160524579343	Brain_Hippocampus	1	0.898265755614083
Brain_Nucleus_accumbens_basal_ganglia_GENE_RRN3P1	-0.00667109714106806	-0.00253780265298666	-0.189413161686524	0.849836910931651	0.898273669246479	-6.22160870811407	Brain_Nucleus_accumbens_basal_ganglia	1	0.898273669246479
Brain_Cerebellar_Hemisphere_GENE_RPL23AP97	0.0210603355181775	0.000264443814962006	0.189396536810537	0.849849933695283	0.898279653431108	-6.22161174451099	Brain_Cerebellar_Hemisphere	1	0.898279653431108
Brain_Hippocampus_GENE_PCMTD1	0.00151704968914781	0.000429563203830704	0.189349408134893	0.849886851222678	0.898304078722667	-6.22162035072776	Brain_Hippocampus	1	0.898304078722667
Brain_Anterior_cingulate_cortex_BA24_GENE_TMEM255B	0.0026330625958544	-0.000811232830160036	0.189348241563742	0.849887765042537	0.898304078722667	-6.22162056372937	Brain_Anterior_cingulate_cortex_BA24	1	0.898304078722667
Brain_Frontal_Cortex_BA9_GENE_FNDC5	0.0121486831271357	0.00402713901758678	0.189328941275801	0.849902883726559	0.89831227778977	-6.22162408753538	Brain_Frontal_Cortex_BA9	1	0.89831227778977
Brain_Frontal_Cortex_BA9_GENE_TMEM208	0.00347421404984494	-0.00184059220634435	0.189301675419879	0.849924242251455	0.898322371283682	-6.22162906506585	Brain_Frontal_Cortex_BA9	1	0.898322371283682
Brain_Substantia_nigra_GENE_CNFN	-0.00380113108149473	-0.000798249632649762	-0.189297955152324	0.849927156506591	0.898322371283682	-6.22162974416541	Brain_Substantia_nigra	1	0.898322371283682
Heart_Atrial_Appendage_GENE_HLX.AS1	0.0112433097934569	0.000239642840895787	0.189224310416257	0.84998484620798	0.898372548825947	-6.22164318456645	Heart_Atrial_Appendage	1	0.898372548825947
Heart_Left_Ventricle_GENE_HSPB1P2	0.0152456765543959	-0.00788640685130762	0.18921855484074	0.849989354879605	0.898372548825947	-6.22164423475709	Heart_Left_Ventricle	1	0.898372548825947
Brain_Frontal_Cortex_BA9_GENE_ATAD3B	0.00878474240513962	-0.00278050147224736	0.189170155485079	0.850027269058776	0.898401240752185	-6.22165306467896	Brain_Frontal_Cortex_BA9	1	0.898401240752185
Brain_Putamen_basal_ganglia_GENE_RTCA.AS1	0.00463079764537649	0.00114147874525257	0.189156301064394	0.850038122138935	0.898401240752185	-6.22165559184748	Brain_Putamen_basal_ganglia	1	0.898401240752185
Brain_Frontal_Cortex_BA9_GENE_GGCTP1	-0.00772776878659608	-0.000362046470473358	-0.189155705959991	0.850038588324044	0.898401240752185	-6.22165570039552	Brain_Frontal_Cortex_BA9	1	0.898401240752185
Brain_Substantia_nigra_GENE_KAZALD1	-0.00614190010777894	-0.00222101531646298	-0.189122978431972	0.850064226068168	0.898420555851779	-6.22166166943149	Brain_Substantia_nigra	1	0.898420555851779
Heart_Atrial_Appendage_GENE_LINC02362	-0.00426440739267433	-0.00246984102725588	-0.189092470549271	0.850088125153213	0.898430298708635	-6.22166723270571	Heart_Atrial_Appendage	1	0.898430298708635
Heart_Atrial_Appendage_GENE_UBQLN2	-0.00872600552802825	0.00174411355464826	-0.189092413921151	0.850088169514344	0.898430298708635	-6.22166724303132	Heart_Atrial_Appendage	1	0.898430298708635
Brain_Frontal_Cortex_BA9_GENE_ENSG00000262873	-0.0084494619945734	-0.00379038954295052	-0.189052189698564	0.850119680339787	0.898455820067932	-6.2216745767578	Brain_Frontal_Cortex_BA9	1	0.898455820067932
Brain_Hippocampus_GENE_RNF207.AS1	0.0069010167971249	0.00118703340643187	0.188964886605908	0.850188072605758	0.89852031909457	-6.22169048859069	Brain_Hippocampus	1	0.89852031909457
Brain_Putamen_basal_ganglia_GENE_MAPK11	0.00813574371527447	-0.00374203799165429	0.188906474428749	0.850233832682886	0.898560898407545	-6.22170113067151	Brain_Putamen_basal_ganglia	1	0.898560898407545
Heart_Atrial_Appendage_GENE_CACTIN	0.00482776982642999	0.000308400344690515	0.18886491480581	0.850266390783484	0.8985875247651	-6.22170870039237	Heart_Atrial_Appendage	1	0.8985875247651
Brain_Hypothalamus_GENE_CTSS	0.0128114313639493	0.000334821343005577	0.188843061841926	0.85028351065162	0.898591481989218	-6.22171268005	Brain_Hypothalamus	1	0.898591481989218
Brain_Cerebellar_Hemisphere_GENE_POM121L9P	0.00823650131581364	-0.000600492756486499	0.188841335823802	0.850284862837472	0.898591481989218	-6.2217129943567	Brain_Cerebellar_Hemisphere	1	0.898591481989218
Brain_Hypothalamus_GENE_EXOSC2	0.00318460488470936	-0.00206966220159511	0.18881353625393	0.85030664145585	0.898606715599637	-6.22171805624293	Brain_Hypothalamus	1	0.898606715599637
Brain_Frontal_Cortex_BA9_GENE_RPP38	-0.00319182972548637	0.00149241465622887	-0.18878945109922	0.850325510235805	0.898616894103331	-6.22172244118732	Brain_Frontal_Cortex_BA9	1	0.898616894103331
Heart_Left_Ventricle_GENE_COL14A1	-0.00278636613308627	0.000492854963486581	-0.188781435517361	0.85033178981803	0.898616894103331	-6.22172390038045	Heart_Left_Ventricle	1	0.898616894103331
Brain_Cerebellar_Hemisphere_GENE_WDR4	-0.00693200919746168	0.000122377485677755	-0.188769358342416	0.850341251359128	0.898616894103331	-6.22172609884757	Brain_Cerebellar_Hemisphere	1	0.898616894103331
Brain_Nucleus_accumbens_basal_ganglia_GENE_ZNF879	0.00365151661014136	0.00275246366587022	0.188763642930455	0.850345728953961	0.898616894103331	-6.22172713920289	Brain_Nucleus_accumbens_basal_ganglia	1	0.898616894103331
Brain_Substantia_nigra_GENE_ENSG00000278997	0.0171806731927463	0.000169350721115095	0.188714589448716	0.850384158861569	0.898649723206605	-6.22173606693177	Brain_Substantia_nigra	1	0.898649723206605
Brain_Cerebellar_Hemisphere_GENE_ENSG00000285517	-0.00373065030556611	-0.00106382446518948	-0.188586769344058	0.850484298479536	0.898744106275515	-6.22175931927944	Brain_Cerebellar_Hemisphere	1	0.898744106275515
Brain_Caudate_basal_ganglia_GENE_ENSG00000271265	-0.00922961038823986	0.00533622935083881	-0.188581785805783	0.850488202840917	0.898744106275515	-6.22176022553891	Brain_Caudate_basal_ganglia	1	0.898744106275515
Heart_Left_Ventricle_GENE_SIPA1L2	-0.00579753946436147	0.0028715378260778	-0.188560031233918	0.850505246539605	0.898746870075415	-6.22176418134067	Heart_Left_Ventricle	1	0.898746870075415
Brain_Frontal_Cortex_BA9_GENE_SH3BGR	0.00473274351260272	0.000221097353431086	0.18855964591496	0.850505548419779	0.898746870075415	-6.2217642514021	Brain_Frontal_Cortex_BA9	1	0.898746870075415
Heart_Atrial_Appendage_GENE_GRN	-0.00608800392506873	0.000176719507954591	-0.188524207767717	0.850533312717493	0.898768426157918	-6.22177069440382	Heart_Atrial_Appendage	1	0.898768426157918
Brain_Substantia_nigra_GENE_CHCHD10	0.00853722336793759	0.000915878411639139	0.188496855444808	0.850554742239013	0.898783287893508	-6.22177566649557	Brain_Substantia_nigra	1	0.898783287893508
Brain_Cerebellar_Hemisphere_GENE_WWC3	0.00156638938248725	-0.000224676599104444	0.188477799695397	0.850569671771054	0.898791280876318	-6.22177913001412	Brain_Cerebellar_Hemisphere	1	0.898791280876318
Brain_Caudate_basal_ganglia_GENE_ENSG00000272720	0.0133828402681469	-0.0037051406176606	0.188437300647898	0.850601401576756	0.898817026303739	-6.22178648984218	Brain_Caudate_basal_ganglia	1	0.898817026303739
Brain_Hippocampus_GENE_ENSG00000256982	0.0108979107649544	0.00163397450770065	0.18832358102319	0.850690498835384	0.89890339003909	-6.22180714747597	Brain_Hippocampus	1	0.89890339003909
Brain_Caudate_basal_ganglia_GENE_RHBDL2	-0.00435846439519093	0.00218850788937911	-0.188273775854138	0.850729520881859	0.89893683951172	-6.2218161908618	Brain_Caudate_basal_ganglia	1	0.89893683951172
Heart_Atrial_Appendage_GENE_ENSG00000260316	-0.00372636182614434	0.00158076710101089	-0.188225760391568	0.850767141051226	0.898968807102212	-6.22182490701699	Heart_Atrial_Appendage	1	0.898968807102212
Brain_Nucleus_accumbens_basal_ganglia_GENE_ENSG00000251867	-0.0047512739616768	-2.01128877731858e-05	-0.188182032930916	0.850801401862548	0.898997224481608	-6.22183284284532	Brain_Nucleus_accumbens_basal_ganglia	1	0.898997224481608
Brain_Cerebellar_Hemisphere_GENE_DDX19B	-0.00176778727177576	-0.000143388872714123	-0.188147361931908	0.850828567065261	0.899016263121415	-6.22183913376174	Brain_Cerebellar_Hemisphere	1	0.899016263121415
Heart_Left_Ventricle_GENE_SEC22A	-0.00120330636709928	-0.000173295017678572	-0.188140230810771	0.85083415441838	0.899016263121415	-6.22184042753181	Heart_Left_Ventricle	1	0.899016263121415
Heart_Atrial_Appendage_GENE_TMEM79	-0.00647456327174856	-0.000570795959019751	-0.18801837774642	0.850929629499973	0.899109359580762	-6.22186252725845	Heart_Atrial_Appendage	1	0.899109359580762
Brain_Hippocampus_GENE_GBP2	0.0222415949686732	0.00135698192276225	0.188007733401014	0.850937969728708	0.89911038678721	-6.22186445707678	Brain_Hippocampus	1	0.89911038678721
Brain_Cerebellar_Hemisphere_GENE_C14orf28	0.0105681110004779	-0.0025558720376722	0.187979972921941	0.850959721144482	0.899125584260409	-6.22186948953374	Brain_Cerebellar_Hemisphere	1	0.899125584260409
Brain_Caudate_basal_ganglia_GENE_MAP2K1	-0.00832746102617949	-0.00217903782895502	-0.187962182590472	0.850973660621359	0.899132527433096	-6.22187271419819	Brain_Caudate_basal_ganglia	1	0.899132527433096
Heart_Atrial_Appendage_GENE_ASB8	-0.00742479870735475	-0.00189070504438555	-0.187919132276401	0.851007392555783	0.899157939186984	-6.221880516209	Heart_Atrial_Appendage	1	0.899157939186984
Heart_Atrial_Appendage_GENE_PHGDH	0.00677225170582663	-0.000915619713511672	0.187912680055715	0.851012448196	0.899157939186984	-6.22188168539128	Heart_Atrial_Appendage	1	0.899157939186984
Brain_Anterior_cingulate_cortex_BA24_GENE_LUM	-0.00568281934795847	0.000928838418319615	-0.187877492588549	0.851040019458662	0.899179284769917	-6.22188806087176	Brain_Anterior_cingulate_cortex_BA24	1	0.899179284769917
Brain_Frontal_Cortex_BA9_GENE_PARVB	-0.00397859076438272	0.00103738045087437	-0.187839395699222	0.851069870615059	0.899203038818786	-6.22189496215325	Brain_Frontal_Cortex_BA9	1	0.899203038818786
Brain_Substantia_nigra_GENE_NFKBID	0.00735318026251938	0.00162693220222105	0.187821434680536	0.851083944205189	0.899210122717221	-6.22189821532054	Brain_Substantia_nigra	1	0.899210122717221
Brain_Caudate_basal_ganglia_GENE_KCTD1	0.00759780101815335	0.000585714552027362	0.187623991423579	0.851238656574786	0.899365796676202	-6.22193395648285	Brain_Caudate_basal_ganglia	1	0.899365796676202
Heart_Left_Ventricle_GENE_MAP3K14	0.00728775359514505	-0.00176910062657548	0.18755579625234	0.851292094206103	0.899414468279226	-6.22194629243401	Heart_Left_Ventricle	1	0.899414468279226
Brain_Substantia_nigra_GENE_HCG25	-0.00452041399792272	0.000746497656444665	-0.187528595566116	0.85131340881302	0.899422162070948	-6.22195121156576	Brain_Substantia_nigra	1	0.899422162070948
Brain_Hypothalamus_GENE_ZNF528	-0.007794032580003	-0.000168399091495744	-0.1875276910602	0.851314117590689	0.899422162070948	-6.22195137512968	Brain_Hypothalamus	1	0.899422162070948
Brain_Hippocampus_GENE_ENSG00000264548	-0.00548916248208801	-0.00122032718808021	-0.1874815054232	0.851350309164762	0.899452611441859	-6.2219597259371	Brain_Hippocampus	1	0.899452611441859
Brain_Substantia_nigra_GENE_RPL39P40	0.0317035372524502	-0.00305433467900985	0.187455282964563	0.851370857512011	0.899460369126445	-6.22196446629451	Brain_Substantia_nigra	1	0.899460369126445
Brain_Hippocampus_GENE_EGR1	-0.0193096623026407	-0.00216522928618761	-0.18745332240755	0.851372393840601	0.899460369126445	-6.22196482068706	Brain_Hippocampus	1	0.899460369126445
Brain_Nucleus_accumbens_basal_ganglia_GENE_HMGB3P24	0.00929505878612856	0.00218355229894872	0.187404077404426	0.851410983317679	0.899493350697283	-6.22197372105355	Brain_Nucleus_accumbens_basal_ganglia	1	0.899493350697283
Brain_Nucleus_accumbens_basal_ganglia_GENE_VPS52	0.00312583584173368	-0.000959290842824845	0.187386555016594	0.85142471433562	0.899498802353128	-6.22197688742351	Brain_Nucleus_accumbens_basal_ganglia	1	0.899498802353128
Brain_Cerebellar_Hemisphere_GENE_PCOLCE	0.0105019907254603	0.00187150098973057	0.187378679199486	0.851430886054043	0.899498802353128	-6.22197831052077	Brain_Cerebellar_Hemisphere	1	0.899498802353128
Brain_Hypothalamus_GENE_HAUS4	-0.00659940683185186	0.00445949950870294	-0.187291099716787	0.851499516488309	0.899563519392902	-6.22199413140317	Brain_Hypothalamus	1	0.899563519392902
Brain_Hippocampus_GENE_LINC02872	-0.00613189409993066	0.00184302398928621	-0.187237851140373	0.851541244540257	0.899599814635729	-6.22200374692988	Brain_Hippocampus	1	0.899599814635729
Heart_Atrial_Appendage_GENE_DGKZ	0.0152441333474296	-0.00169348426660286	0.187220311750654	0.851554989310042	0.899606546926896	-6.22200691356103	Heart_Atrial_Appendage	1	0.899606546926896
Brain_Substantia_nigra_GENE_TMEM183BP	0.0104348820538438	0.00492344516112517	0.187205009489964	0.851566980987144	0.899611427101308	-6.2220096760497	Brain_Substantia_nigra	1	0.899611427101308
Heart_Atrial_Appendage_GENE_MAP3K7	-0.00267100039288404	0.000415407181413682	-0.1871883565126	0.85158003119781	0.899617425436374	-6.22201268212417	Heart_Atrial_Appendage	1	0.899617425436374
Brain_Hippocampus_GENE_DDHD1	0.0040969998821137	-0.00205137609434297	0.187165703039716	0.851597783800029	0.899628391276739	-6.22201677093528	Brain_Hippocampus	1	0.899628391276739
Heart_Atrial_Appendage_GENE_ENSG00000231449	0.00858322827170828	0.00339571812968508	0.187144537188201	0.851614370682225	0.89963060665069	-6.22202059079291	Heart_Atrial_Appendage	1	0.89963060665069
Brain_Frontal_Cortex_BA9_GENE_CST7	-0.00780276116476452	-0.00151919866833847	-0.187144211955683	0.851614625555237	0.89963060665069	-6.2220206494851	Brain_Frontal_Cortex_BA9	1	0.89963060665069
Heart_Atrial_Appendage_GENE_RPS15AP12	0.014082047403667	0.00340131716811374	0.187122669368566	0.851631507739572	0.899640652606085	-6.22202453688283	Heart_Atrial_Appendage	1	0.899640652606085
Heart_Atrial_Appendage_GENE_LINC01460	-0.00899983796377223	0.000429020673705552	-0.18711048921682	0.851641052935597	0.899642947857242	-6.22202673461459	Heart_Atrial_Appendage	1	0.899642947857242
Brain_Substantia_nigra_GENE_MTAP	0.00125773836384724	0.000638679641494865	0.187061938355398	0.85167910091205	0.899675352119113	-6.2220354934923	Brain_Substantia_nigra	1	0.899675352119113
Brain_Caudate_basal_ganglia_GENE_KIF7	0.00496505404884372	0.000369910228846589	0.186992153295188	0.851733790153123	0.899725334748443	-6.22204807917043	Brain_Caudate_basal_ganglia	1	0.899725334748443
Brain_Putamen_basal_ganglia_GENE_RANGAP1	0.00806756399448824	-0.000273592323665902	0.186957628276085	0.851760847026528	0.899746127432074	-6.22205430399308	Brain_Putamen_basal_ganglia	1	0.899746127432074
Brain_Cerebellar_Hemisphere_GENE_USP54	-0.00436283889022198	-0.000150464047107242	-0.186944224705713	0.851771351302668	0.899749434793345	-6.22205672033222	Brain_Cerebellar_Hemisphere	1	0.899749434793345
Brain_Hippocampus_GENE_TNFRSF1A	0.0138618855175329	-0.00206997818181285	0.186880447542127	0.851821333341784	0.899794443179924	-6.22206821543746	Brain_Hippocampus	1	0.899794443179924
Brain_Hippocampus_GENE_HLA.E	0.00817401971558247	-0.00341607027152898	0.186857884910061	0.851839015775578	0.899805332419192	-6.22207228115498	Brain_Hippocampus	1	0.899805332419192
Brain_Hippocampus_GENE_LDHAP2	0.00861131915042874	-0.00112022279055514	0.186830852953096	0.851860200937246	0.899819921401356	-6.22207715158499	Brain_Hippocampus	1	0.899819921401356
Brain_Substantia_nigra_GENE_SYNGR3	0.0257164064240249	-0.00684867415834947	0.186810991340138	0.851875766711059	0.899828574423	-6.22208072966326	Brain_Substantia_nigra	1	0.899828574423
Heart_Atrial_Appendage_GENE_HMGB1	0.00505243932494749	0.00144401248997408	0.186773557632532	0.851905104094203	0.899851773993797	-6.22208747232818	Heart_Atrial_Appendage	1	0.899851773993797
Brain_Hippocampus_GENE_PAFAH1B1	0.00546518793719597	-0.00267273541860748	0.186763318641377	0.851913128587778	0.899852460942545	-6.22208931636878	Brain_Hippocampus	1	0.899852460942545
Brain_Hypothalamus_GENE_BICD2	0.00308513076360215	0.000796079112527949	0.18673472292744	0.851935539678171	0.89986834391531	-6.22209446591679	Brain_Hypothalamus	1	0.89986834391531
Heart_Atrial_Appendage_GENE_PLXDC1	0.00624794716370169	-0.00211302004712205	0.1867177353654	0.851948853261191	0.89987461733207	-6.22209752468259	Heart_Atrial_Appendage	1	0.89987461733207
Heart_Atrial_Appendage_GENE_FANCG	0.00615803273495317	-0.000204851168095734	0.186690547423016	0.851970161228902	0.89988818236846	-6.22210241954103	Heart_Atrial_Appendage	1	0.89988818236846
Brain_Substantia_nigra_GENE_COMTD1	-0.0103144641021345	-0.00164375653094908	-0.186682530007255	0.851976444727526	0.89988818236846	-6.22210386284318	Brain_Substantia_nigra	1	0.89988818236846
Brain_Hypothalamus_GENE_GADD45G	0.0258374675774511	-9.96398100179763e-06	0.186617603356686	0.852027330114266	0.899934139798356	-6.22211554871208	Brain_Hypothalamus	1	0.899934139798356
Brain_Amygdala_GENE_ATOH8	0.0141329739971044	0.00284462922334316	0.186600975841991	0.852040361804003	0.899940114687742	-6.22211854077336	Brain_Amygdala	1	0.899940114687742
Brain_Cerebellar_Hemisphere_GENE_GHDC	-0.00464662232574044	0.00117271028610964	-0.186572684366434	0.852062535128531	0.899955744946634	-6.22212363110947	Brain_Cerebellar_Hemisphere	1	0.899955744946634
Brain_Nucleus_accumbens_basal_ganglia_GENE_ENSG00000279265	-0.0160285423175631	0.00369622009335281	-0.186529437314856	0.852096430049206	0.899983755278007	-6.22213141083223	Brain_Nucleus_accumbens_basal_ganglia	1	0.899983755278007
Heart_Left_Ventricle_GENE_MAFA	0.0041633028424293	-0.000306833430596381	0.186505732094195	0.852115009156231	0.899995588711021	-6.22213567440509	Heart_Left_Ventricle	1	0.899995588711021
Brain_Substantia_nigra_GENE_ASXL1	-0.00357022333504365	-0.000239086964854014	-0.18644234328672	0.852164690913508	0.900037720014997	-6.22214707272577	Brain_Substantia_nigra	1	0.900037720014997
Brain_Caudate_basal_ganglia_GENE_NAPB	0.014488144219746	-0.0037911765855724	0.186436015574712	0.852169650367888	0.900037720014997	-6.22214821033679	Brain_Caudate_basal_ganglia	1	0.900037720014997
Brain_Hypothalamus_GENE_NAALAD2	0.00769102363759273	0.00479960658673741	0.186335169997569	0.852248690634422	0.900109481823587	-6.22216633538361	Brain_Hypothalamus	1	0.900109481823587
Brain_Substantia_nigra_GENE_ACLY	-0.00869472486261896	-0.00291616281609936	-0.186327555521528	0.852254658732637	0.900109481823587	-6.22216770354061	Brain_Substantia_nigra	1	0.900109481823587
Brain_Substantia_nigra_GENE_LRRTM1	0.0065035215079156	-0.00258380662249388	0.186318800341711	0.852261520905763	0.900109481823587	-6.22216927658841	Brain_Substantia_nigra	1	0.900109481823587
Brain_Frontal_Cortex_BA9_GENE_TMEM201	0.00477098754342019	0.00120366663312179	0.186309336069367	0.852268938867142	0.900109481823587	-6.22217097695608	Brain_Frontal_Cortex_BA9	1	0.900109481823587
Brain_Amygdala_GENE_CYGB	-0.0127910225310698	-4.07488046630882e-05	-0.186302270423651	0.8522744768278	0.900109481823587	-6.22217224632597	Brain_Amygdala	1	0.900109481823587
Brain_Caudate_basal_ganglia_GENE_COCH	0.0214775169279721	0.00605438920773816	0.186248199221599	0.852316857370184	0.900142569842384	-6.22218195882792	Brain_Caudate_basal_ganglia	1	0.900142569842384
Heart_Left_Ventricle_GENE_RC3H2	-0.0037187901779214	0.0028413312545314	-0.186243475909604	0.852320559481744	0.900142569842384	-6.22218280711564	Heart_Left_Ventricle	1	0.900142569842384
Brain_Substantia_nigra_GENE_KLF2P2	0.00654177737911914	0.00301935758428504	0.186186321854075	0.852365356842382	0.900181539968574	-6.22219307004807	Brain_Substantia_nigra	1	0.900181539968574
Brain_Nucleus_accumbens_basal_ganglia_GENE_ZZEF1	0.00609514946782966	-0.000484493226469505	0.186177574676045	0.852372212924483	0.900181539968574	-6.22219464046704	Brain_Nucleus_accumbens_basal_ganglia	1	0.900181539968574
Heart_Atrial_Appendage_GENE_IFFO1	0.00872096061228009	0.00373718857801814	0.186158222059279	0.852387381642509	0.900189768815315	-6.2221981146645	Heart_Atrial_Appendage	1	0.900189768815315
Brain_Anterior_cingulate_cortex_BA24_GENE_C6orf89	-0.00324783524850189	-0.00138973735946708	-0.186098027848283	0.85243456264113	0.90023180477522	-6.22220891846971	Brain_Anterior_cingulate_cortex_BA24	1	0.90023180477522
Heart_Left_Ventricle_GENE_ZNRF2P1	-0.00334189017170699	0.00210927537227495	-0.185978122856576	0.852528547296989	0.900323267585954	-6.2222304289024	Heart_Left_Ventricle	1	0.900323267585954
Brain_Putamen_basal_ganglia_GENE_FADS3	0.00546549187782143	-0.00148764657339101	0.185930648567095	0.852565759461968	0.900354774044578	-6.22223894175212	Brain_Putamen_basal_ganglia	1	0.900354774044578
Brain_Caudate_basal_ganglia_GENE_CCNJ	-0.00540967091010458	-0.000987825418156662	-0.185849659391032	0.852629242637096	0.900414023301367	-6.22225345930628	Brain_Caudate_basal_ganglia	1	0.900414023301367
Brain_Substantia_nigra_GENE_PRDM15	-0.00373900825144322	0.00102622726686363	-0.185825861475777	0.852647896758951	0.900425930488185	-6.22225772395228	Brain_Substantia_nigra	1	0.900425930488185
Brain_Substantia_nigra_GENE_PLXNB2	-0.00993198364580229	0.000918810358706963	-0.185792881561574	0.852673748375899	0.900435190777682	-6.22226363313262	Brain_Substantia_nigra	1	0.900435190777682
Brain_Substantia_nigra_GENE_CHD2	0.00713789998515154	0.000783170380196156	0.185788745701921	0.852676990319711	0.900435190777682	-6.2222643741018	Brain_Substantia_nigra	1	0.900435190777682
Heart_Left_Ventricle_GENE_EXOC1	0.00273504429069182	-3.79287020147848e-05	0.185786433904698	0.852678802451125	0.900435190777682	-6.2222647882698	Heart_Left_Ventricle	1	0.900435190777682
Brain_Caudate_basal_ganglia_GENE_MYOF	-0.00326666997380642	-0.00140668766602747	-0.185768539206417	0.852692829462465	0.900442211148141	-6.22226799400458	Brain_Caudate_basal_ganglia	1	0.900442211148141
Heart_Left_Ventricle_GENE_BRD7	0.00276024911558085	-0.000189563774654522	0.18573936663693	0.852715696892169	0.90044900481627	-6.22227321944463	Heart_Left_Ventricle	1	0.90044900481627
Brain_Caudate_basal_ganglia_GENE_ENSG00000269376	0.0222650390372064	0.00793521546710282	0.185733755170742	0.852720095552489	0.90044900481627	-6.22227422448593	Brain_Caudate_basal_ganglia	1	0.90044900481627
Heart_Left_Ventricle_GENE_ADAMTS5	-0.00663885219266546	0.00136722180493187	-0.185732091087455	0.852721399978432	0.90044900481627	-6.22227452252564	Heart_Left_Ventricle	1	0.90044900481627
Brain_Frontal_Cortex_BA9_GENE_KIF5C	0.00582763975120126	0.0020068918054574	0.185707095625852	0.852740993234191	0.900461902565588	-6.22227899892706	Brain_Frontal_Cortex_BA9	1	0.900461902565588
Brain_Putamen_basal_ganglia_GENE_COQ10A	0.00708418773165675	0.0010283734666722	0.185576829394363	0.852843106829171	0.900561937662467	-6.22230231836939	Brain_Putamen_basal_ganglia	1	0.900561937662467
Brain_Putamen_basal_ganglia_GENE_RGS2	0.0290981360850746	-0.00830455136320795	0.185558127836665	0.85285776688123	0.900569625026892	-6.22230566486174	Brain_Putamen_basal_ganglia	1	0.900569625026892
Brain_Hypothalamus_GENE_C1orf56	0.00266891647513853	0.000415820821898812	0.185464836025238	0.852930898599331	0.900633262479578	-6.22232235363905	Brain_Hypothalamus	1	0.900633262479578
Brain_Substantia_nigra_GENE_RABL6	0.0073619140799062	0.000870845234566095	0.185458661895153	0.852935738562308	0.900633262479578	-6.22232345782022	Brain_Substantia_nigra	1	0.900633262479578
Brain_Hypothalamus_GENE_MOB1B	0.00326920618556702	0.00125401294603264	0.185450056347955	0.852942484546997	0.900633262479578	-6.22232499677461	Brain_Hypothalamus	1	0.900633262479578
Brain_Hippocampus_GENE_E2F3	-0.00829122692878847	-0.00107851887311434	-0.185436790935323	0.852952883473437	0.900633262479578	-6.22232736892616	Brain_Hippocampus	1	0.900633262479578
Brain_Caudate_basal_ganglia_GENE_C5AR1	0.00852940893263304	-0.00243721510864424	0.185434173172571	0.85295493557413	0.900633262479578	-6.22232783702045	Brain_Caudate_basal_ganglia	1	0.900633262479578
Heart_Left_Ventricle_GENE_ENSG00000267655	-0.00743356714113563	0.00202441635506826	-0.185357742725427	0.853014850906319	0.900688733366182	-6.22234150099029	Heart_Left_Ventricle	1	0.900688733366182
Brain_Anterior_cingulate_cortex_BA24_GENE_CSTF1	0.00373372961605029	-0.00031672373645333	0.18533361813965	0.853033762820609	0.90069502503091	-6.22234581273043	Brain_Anterior_cingulate_cortex_BA24	1	0.90069502503091
Brain_Putamen_basal_ganglia_GENE_ZCCHC8	0.00362317183416889	0.000118844748417649	0.18533131074448	0.853035571654434	0.90069502503091	-6.22234622509735	Brain_Putamen_basal_ganglia	1	0.90069502503091
Brain_Frontal_Cortex_BA9_GENE_ENSG00000267005	-0.0074058438397694	0.00431682394496486	-0.185318226816218	0.853045828538958	0.900698061511023	-6.22234856329845	Brain_Frontal_Cortex_BA9	1	0.900698061511023
Brain_Hypothalamus_GENE_SPACA6	0.00659003158317812	0.00321123023296774	0.185308332339714	0.853053585132953	0.900698458001471	-6.22235033140989	Brain_Hypothalamus	1	0.900698458001471
Brain_Hippocampus_GENE_USP19	-0.0103388918761614	0.00443181683323888	-0.185281967389797	0.85307425352307	0.900712487314735	-6.2223550422815	Brain_Hippocampus	1	0.900712487314735
Brain_Nucleus_accumbens_basal_ganglia_GENE_ENSG00000253955	0.00431570076279055	-0.0007513821171309	0.185198483266073	0.853139700263184	0.900773794883978	-6.22236995474769	Brain_Nucleus_accumbens_basal_ganglia	1	0.900773794883978
Brain_Substantia_nigra_GENE_NECTIN1	0.0109336166967264	0.000634486896790817	0.185169706624619	0.853162259726035	0.900789819944008	-6.22237509345741	Brain_Substantia_nigra	1	0.900789819944008
Brain_Hippocampus_GENE_SGMS1.AS1	0.00329669405289002	0.000130959425935464	0.185103800759643	0.853213927116407	0.900830039199038	-6.22238685940795	Brain_Hippocampus	1	0.900830039199038
Brain_Cerebellar_Hemisphere_GENE_ENSG00000260645	0.0119868722423816	-0.00285610213675818	0.185102283257397	0.853215116780955	0.900830039199038	-6.22238713027313	Brain_Cerebellar_Hemisphere	1	0.900830039199038
Brain_Hypothalamus_GENE_ENSG00000250318	-0.0131641626893396	0.00571049745082014	-0.185020632711121	0.853279128224346	0.900889828247005	-6.22240170114055	Brain_Hypothalamus	1	0.900889828247005
Heart_Left_Ventricle_GENE_RDH5	0.0132050456495125	-0.00226903645374391	0.184925824243022	0.853353456277279	0.900960508414984	-6.2224186120267	Heart_Left_Ventricle	1	0.900960508414984
Brain_Caudate_basal_ganglia_GENE_ENSG00000259366	0.0114848658484014	-0.00412475744513476	0.18489936680546	0.853374198642906	0.900974612713133	-6.22242332966504	Brain_Caudate_basal_ganglia	1	0.900974612713133
Heart_Atrial_Appendage_GENE_ERMARD	0.00441041518265702	-0.000335664096594266	0.184874514602508	0.853393682613285	0.900987388191361	-6.22242776045855	Heart_Atrial_Appendage	1	0.900987388191361
Brain_Caudate_basal_ganglia_GENE_AP1G2.AS1	0.00881530027992397	0.000488428438781274	0.184818129492878	0.853437888516133	0.901026263895614	-6.22243781091165	Brain_Caudate_basal_ganglia	1	0.901026263895614
Heart_Atrial_Appendage_GENE_P2RX6	-0.0176856774083728	-0.00539223733251173	-0.184798882354889	0.853452978370082	0.901034399610191	-6.22244124094641	Heart_Atrial_Appendage	1	0.901034399610191
Brain_Amygdala_GENE_CAMK2N1	-0.0245558705791926	-0.00332303398324305	-0.184756411642371	0.853486275814626	0.901061757711703	-6.22244880839352	Brain_Amygdala	1	0.901061757711703
Heart_Atrial_Appendage_GENE_PTPN3	0.00200749785909227	-0.000558444573682763	0.184721776755382	0.85351343009081	0.901082629791855	-6.22245497836294	Heart_Atrial_Appendage	1	0.901082629791855
Brain_Caudate_basal_ganglia_GENE_EXTL3.AS1	0.00815012633802	-0.00161986439825019	0.184709372404945	0.853523155331828	0.901085101255611	-6.22245718783233	Brain_Caudate_basal_ganglia	1	0.901085101255611
Brain_Frontal_Cortex_BA9_GENE_ENSG00000230725	-0.00892003635981704	0.00250550499940047	-0.184680274618437	0.853545968624212	0.901101389930403	-6.22246237016292	Brain_Frontal_Cortex_BA9	1	0.901101389930403
Brain_Hippocampus_GENE_NAV1	-0.00540073037691941	0.00164299182153912	-0.184642658793196	0.853575460424719	0.901115532150966	-6.22246906835077	Brain_Hippocampus	1	0.901115532150966
Brain_Hypothalamus_GENE_PEBP1	-0.00564672210039165	-0.00171101972230693	-0.184635768298037	0.853580862777154	0.901115532150966	-6.22247029518202	Brain_Hypothalamus	1	0.901115532150966
Brain_Putamen_basal_ganglia_GENE_RPRD2	0.00291237747995314	-0.00109090189313425	0.184634932603962	0.853581517986546	0.901115532150966	-6.22247044397161	Brain_Putamen_basal_ganglia	1	0.901115532150966
Brain_Amygdala_GENE_NDUFA3	-0.0100760672324492	0.00430921645128184	-0.18462351994831	0.853590465863369	0.901117169268289	-6.22247247584966	Brain_Amygdala	1	0.901117169268289
Brain_Nucleus_accumbens_basal_ganglia_GENE_UBA2	0.0049753948995696	-0.0022376821533086	0.184614117398871	0.853597837768621	0.901117169268289	-6.22247414975946	Brain_Nucleus_accumbens_basal_ganglia	1	0.901117169268289
Brain_Frontal_Cortex_BA9_GENE_SMPD4	-0.00489375896948463	0.000900307746875874	-0.184581687133154	0.853623264252409	0.901130315907013	-6.22247992257575	Brain_Frontal_Cortex_BA9	1	0.901130315907013
Heart_Atrial_Appendage_GENE_MYO1F	-0.00745501204369203	0.00030627605027868	-0.184578782259463	0.853625541784322	0.901130315907013	-6.22248043961431	Heart_Atrial_Appendage	1	0.901130315907013
Brain_Putamen_basal_ganglia_GENE_IGLV1.40	0.0242517860959111	0.00559557226721118	0.184569977584977	0.853632444992846	0.901130315907013	-6.22248200670889	Brain_Putamen_basal_ganglia	1	0.901130315907013
Brain_Caudate_basal_ganglia_GENE_CYP2D7	-0.00933906549394279	0.00213181473859965	-0.184462593075375	0.853716639544744	0.90121139900141	-6.22250111345941	Brain_Caudate_basal_ganglia	1	0.90121139900141
Brain_Hypothalamus_GENE_NDUFA4P1	0.00986654100469796	-0.00451680769285931	0.184444566479339	0.853730773415349	0.901218522970365	-6.22250431981237	Brain_Hypothalamus	1	0.901218522970365
Brain_Cerebellar_Hemisphere_GENE_ENSG00000250815	0.0173065803856949	0.000955354100707844	0.184360440059896	0.853796733907504	0.901257684558239	-6.22251927905973	Brain_Cerebellar_Hemisphere	1	0.901257684558239
Brain_Caudate_basal_ganglia_GENE_GALNT1	0.00223500625666176	-0.000966305558164572	0.184353303435394	0.853802329524613	0.901257684558239	-6.22252054777072	Brain_Caudate_basal_ganglia	1	0.901257684558239
Brain_Caudate_basal_ganglia_GENE_GPRASP1	-0.013327528220608	-0.00916029563596562	-0.184347595302719	0.853806805108655	0.901257684558239	-6.22252156249672	Brain_Caudate_basal_ganglia	1	0.901257684558239
Brain_Caudate_basal_ganglia_GENE_HSP90AA1	-0.013020004185454	-0.00386878222487975	-0.184344524550334	0.853809212799978	0.901257684558239	-6.22252210836669	Brain_Caudate_basal_ganglia	1	0.901257684558239
Brain_Caudate_basal_ganglia_GENE_NPM3	0.00698176078642596	0.00143361010918586	0.184332953110278	0.853818285655743	0.901257684558239	-6.22252416527335	Brain_Caudate_basal_ganglia	1	0.901257684558239
Brain_Hippocampus_GENE_ENSG00000254973	-0.0100257252469968	0.00379328567384972	-0.184325255058943	0.853824321502047	0.901257684558239	-6.22252553358568	Brain_Hippocampus	1	0.901257684558239
Brain_Nucleus_accumbens_basal_ganglia_GENE_CLDN1	0.00332322152313055	0.000552489036375336	0.184324876360071	0.853824618430425	0.901257684558239	-6.22252560089715	Brain_Nucleus_accumbens_basal_ganglia	1	0.901257684558239
Brain_Putamen_basal_ganglia_GENE_REPS1	0.00545785925772925	-0.00189014978444115	0.184321894067656	0.853826956772542	0.901257684558239	-6.2225261309769	Brain_Putamen_basal_ganglia	1	0.901257684558239
Brain_Hippocampus_GENE_VWCE	0.00574619521787009	-0.000380238642572765	0.184312301888795	0.853834477772747	0.901257827412291	-6.22252783585543	Brain_Hippocampus	1	0.901257827412291
Brain_Cerebellar_Hemisphere_GENE_TFE3	0.00460280499383116	0.000251046964950379	0.18429337068013	0.853849321324063	0.901265699454473	-6.2225312003584	Brain_Cerebellar_Hemisphere	1	0.901265699454473
Brain_Putamen_basal_ganglia_GENE_PSAT1	-0.0122568901668664	-0.000232962907722064	-0.184282799364132	0.853857610086898	0.901266652628117	-6.22253307896943	Brain_Putamen_basal_ganglia	1	0.901266652628117
Heart_Atrial_Appendage_GENE_HS6ST1P1	0.00707567618536704	0.00365697769003158	0.184236962618657	0.853893549972756	0.901296791939066	-6.22254122329505	Heart_Atrial_Appendage	1	0.901296791939066
Brain_Frontal_Cortex_BA9_GENE_ENSG00000279302	-0.0127251066372572	0.00321053507275601	-0.184197377543906	0.853924588264583	0.901321757071131	-6.22254825518647	Brain_Frontal_Cortex_BA9	1	0.901321757071131
Brain_Hypothalamus_GENE_ENSG00000269397	0.00839147220506416	0.0043438948579065	0.184148874924686	0.853962619029794	0.90135410229879	-6.22255686913049	Brain_Hypothalamus	1	0.90135410229879
Brain_Caudate_basal_ganglia_GENE_ACY1	-0.00809121642498895	0.00272001746792587	-0.184080445876941	0.854016274629342	0.901402938773922	-6.222569018101	Brain_Caudate_basal_ganglia	1	0.901402938773922
Heart_Left_Ventricle_GENE_CTSA	0.00397917717439823	0.00212744096326408	0.184070769882715	0.854023861685243	0.901403150083267	-6.22257073562363	Heart_Left_Ventricle	1	0.901403150083267
Brain_Anterior_cingulate_cortex_BA24_GENE_ALOX5AP	0.00573177015136961	-0.00191550018424966	0.184055175645503	0.854036089330518	0.901404813895478	-6.22257350346498	Brain_Anterior_cingulate_cortex_BA24	1	0.901404813895478
Brain_Frontal_Cortex_BA9_GENE_UNC119	-0.0055545715435959	0.00374550474198195	-0.184035866207219	0.854051230162243	0.901404813895478	-6.22257693039735	Brain_Frontal_Cortex_BA9	1	0.901404813895478
Brain_Nucleus_accumbens_basal_ganglia_GENE_USP34	0.00327036525950181	-0.00178242820474642	0.18403333542778	0.854053214589868	0.901404813895478	-6.22257737951941	Brain_Nucleus_accumbens_basal_ganglia	1	0.901404813895478
Heart_Left_Ventricle_GENE_TCEAL4	0.00662650231432275	-0.00282553396713066	0.184031076927577	0.85405498551945	0.901404813895478	-6.22257778031648	Heart_Left_Ventricle	1	0.901404813895478
Brain_Cerebellar_Hemisphere_GENE_HSPE1	0.0103090229912659	-0.000256027680406049	0.183991020036666	0.854086394951971	0.901430168079633	-6.22258488806054	Brain_Cerebellar_Hemisphere	1	0.901430168079633
Brain_Nucleus_accumbens_basal_ganglia_GENE_CYBB	-0.00748532782056246	-0.00383743055062771	-0.18396759721291	0.854104761377555	0.901441755936519	-6.22258904351841	Brain_Nucleus_accumbens_basal_ganglia	1	0.901441755936519
Brain_Hippocampus_GENE_HMG20B	0.0101967578999589	0.00321847309314921	0.183932350330432	0.854132399494561	0.901463129064117	-6.22259529569303	Brain_Hippocampus	1	0.901463129064117
Brain_Amygdala_GENE_ZNF285	-0.00354170660101055	0.000588961586310155	-0.183791167974652	0.854243106530266	0.90157217314763	-6.22262032694197	Brain_Amygdala	1	0.90157217314763
Heart_Left_Ventricle_GENE_GPR85	-0.00319366971882378	-0.000217854200426077	-0.183766766023815	0.854262241420129	0.901579200721386	-6.22262465139383	Heart_Left_Ventricle	1	0.901579200721386
Brain_Anterior_cingulate_cortex_BA24_GENE_ENSG00000259038	-0.0109451432120515	0.00446761966321859	-0.183763832476583	0.854264541779015	0.901579200721386	-6.22262517123095	Brain_Anterior_cingulate_cortex_BA24	1	0.901579200721386
Brain_Putamen_basal_ganglia_GENE_RPS24	0.0097047427325593	0.00571746178099383	0.183754041355711	0.854272219554926	0.901579506230041	-6.22262690619944	Brain_Putamen_basal_ganglia	1	0.901579506230041
Brain_Amygdala_GENE_PLXNA4	0.0030215871147626	-0.00134426570352737	0.183732681413239	0.854288969151227	0.901589385843893	-6.22263069082098	Brain_Amygdala	1	0.901589385843893
Brain_Caudate_basal_ganglia_GENE_LYPD1	0.0102606516889423	0.00320332223888532	0.183720221932749	0.854298739398413	0.901591899567658	-6.22263289822766	Brain_Caudate_basal_ganglia	1	0.901591899567658
Heart_Left_Ventricle_GENE_PNRC2	-0.00760083936470721	0.00250409161415374	-0.183700492129684	0.854314210799808	0.901600429960555	-6.22263639338808	Heart_Left_Ventricle	1	0.901600429960555
Brain_Amygdala_GENE_CFH	-0.012695948431416	3.55738544038214e-05	-0.183677016470665	0.85433261963979	0.901612060204657	-6.22264055164287	Brain_Amygdala	1	0.901612060204657
Brain_Hippocampus_GENE_PRR14	-0.005348172085447	0.00250591982432893	-0.183628233587129	0.854370873827478	0.901644633671361	-6.22264919087918	Brain_Hippocampus	1	0.901644633671361
Brain_Substantia_nigra_GENE_PDLIM1	0.018721339995621	-0.00408938325021169	0.183582442364916	0.854406782349457	0.90167473114078	-6.22265729821758	Brain_Substantia_nigra	1	0.90167473114078
Heart_Left_Ventricle_GENE_TNIK	0.00161147083304404	-0.000614400103015351	0.183461323643514	0.854501762583613	0.901767167259523	-6.22267873254788	Heart_Left_Ventricle	1	0.901767167259523
Brain_Substantia_nigra_GENE_MIR155HG	-0.00897114887719206	0.0010639862727786	-0.18344693238689	0.854513048220809	0.901771278512958	-6.22268127842249	Brain_Substantia_nigra	1	0.901771278512958
Brain_Hippocampus_GENE_ZNF749	0.0104416175711694	-0.000428178255721279	0.183433224310438	0.854523798135214	0.901774824349619	-6.22268370325383	Brain_Hippocampus	1	0.901774824349619
Brain_Caudate_basal_ganglia_GENE_CAMKK2	0.013489700303332	0.00188619661014914	0.183404168797007	0.854546583644953	0.901791071120563	-6.22268884230545	Brain_Caudate_basal_ganglia	1	0.901791071120563
Brain_Anterior_cingulate_cortex_BA24_GENE_CISD2	0.00325019794803473	-9.23809597349623e-05	0.183390187555265	0.854557547862813	0.901794842874221	-6.22269131487898	Brain_Anterior_cingulate_cortex_BA24	1	0.901794842874221
Brain_Amygdala_GENE_ENSG00000275202	0.0143692235689463	0.00253117611394929	0.183370955497084	0.85457262986504	0.901802959927801	-6.222694715748	Brain_Amygdala	1	0.901802959927801
Brain_Putamen_basal_ganglia_GENE_IRF7	0.0208896107557007	-0.00627158580654442	0.183359636315694	0.854581506522772	0.901804528597527	-6.22269671718993	Brain_Putamen_basal_ganglia	1	0.901804528597527
Brain_Caudate_basal_ganglia_GENE_RBM14	0.00931798465540804	-0.00437909252285656	0.183342209440576	0.854595172954009	0.901811151646346	-6.22269979834422	Brain_Caudate_basal_ganglia	1	0.901811151646346
Brain_Hippocampus_GENE_HSD17B7P2	0.00863620038783337	-0.0029450183812084	0.183327745578597	0.854606515776672	0.901815322614975	-6.22270235540144	Brain_Hippocampus	1	0.901815322614975
Brain_Nucleus_accumbens_basal_ganglia_GENE_B3GAT2	0.00488430940149155	-0.000590635023403016	0.183302534138156	0.854626287117146	0.90182724459245	-6.22270681203407	Brain_Nucleus_accumbens_basal_ganglia	1	0.90182724459245
Brain_Hypothalamus_GENE_FOSL2	-0.0121210981059256	0.00424943654063849	-0.183284931909921	0.854640091208043	0.90182724459245	-6.22270992322112	Brain_Hypothalamus	1	0.90182724459245
Heart_Atrial_Appendage_GENE_PAFAH1B2	-0.00789181290053701	0.00318928324143763	-0.183284404321118	0.854640504956566	0.90182724459245	-6.22271001646761	Heart_Atrial_Appendage	1	0.90182724459245
Heart_Left_Ventricle_GENE_IL17RE	-0.00146697720307959	0.00063006317782852	-0.183275644066071	0.854647374976639	0.90182724459245	-6.22271156472343	Heart_Left_Ventricle	1	0.90182724459245
Brain_Cerebellar_Hemisphere_GENE_NREP	-0.00449666287294081	0.0010267260339136	-0.183252288979321	0.854665690697692	0.901838773007548	-6.22271569205564	Brain_Cerebellar_Hemisphere	1	0.901838773007548
Brain_Hypothalamus_GENE_RNF149	0.0067794028931579	-0.0020564117144165	0.183226089004606	0.854686237553981	0.901842580833847	-6.22272032151315	Brain_Hypothalamus	1	0.901842580833847
Brain_Substantia_nigra_GENE_ENSG00000250318	-0.0128720310750177	0.00577762071494076	-0.183220276841491	0.85469079565117	0.901842580833847	-6.22272134841537	Brain_Substantia_nigra	1	0.901842580833847
Brain_Cerebellar_Hemisphere_GENE_ENSG00000235979	-0.00498078093874311	0.00314054632980664	-0.183219416049808	0.854691470713875	0.901842580833847	-6.22272150049862	Brain_Cerebellar_Hemisphere	1	0.901842580833847
Brain_Substantia_nigra_GENE_STX6	-0.00316036298162667	-0.000795074544087182	-0.183181018815851	0.854721583265491	0.901866556241051	-6.22272828373266	Brain_Substantia_nigra	1	0.901866556241051
Heart_Atrial_Appendage_GENE_ENSG00000289467	0.0126040690659527	0.00395961817436917	0.183087025060332	0.854795297590691	0.901936537608274	-6.2227448826183	Heart_Atrial_Appendage	1	0.901936537608274
Heart_Atrial_Appendage_GENE_LY6G6C	-0.00365487100607247	-0.000376380759052651	-0.183065810170294	0.85481193548135	0.901946294134233	-6.22274862789676	Heart_Atrial_Appendage	1	0.901946294134233
Brain_Frontal_Cortex_BA9_GENE_SLC25A10	-0.00987726965728548	0.00425172912882742	-0.183032451652849	0.854838097207475	0.901966099384652	-6.22275451613445	Brain_Frontal_Cortex_BA9	1	0.901966099384652
Brain_Nucleus_accumbens_basal_ganglia_GENE_BRWD1	-0.00596827553815829	-0.00286510674471213	-0.18288855524978	0.854950951127137	0.902077375114716	-6.2227799035348	Brain_Nucleus_accumbens_basal_ganglia	1	0.902077375114716
Heart_Atrial_Appendage_GENE_TCAF2	0.00626533925894169	-0.00369751566823201	0.182858163772033	0.854974786692743	0.902094724527834	-6.22278526289862	Heart_Atrial_Appendage	1	0.902094724527834
Heart_Atrial_Appendage_GENE_SERTAD4	-0.0170988931085239	0.00809954896068369	-0.18281254754634	0.855010563041558	0.902120822088363	-6.22279330538825	Heart_Atrial_Appendage	1	0.902120822088363
Brain_Amygdala_GENE_ZNF25	-0.00914279167388193	-0.00489136531924404	-0.182807774453022	0.855014306548102	0.902120822088363	-6.22279414680524	Brain_Amygdala	1	0.902120822088363
Brain_Frontal_Cortex_BA9_GENE_ODF3B	0.0213441600586136	-0.0121468882663695	0.182767826824575	0.855045637345728	0.902143852852531	-6.22280118804615	Brain_Frontal_Cortex_BA9	1	0.902143852852531
Brain_Substantia_nigra_GENE_SNAP91	0.0154449521255204	-0.00787449068392395	0.18276109061907	0.855050920552808	0.902143852852531	-6.22280237523032	Brain_Substantia_nigra	1	0.902143852852531
Brain_Hippocampus_GENE_MOB1A	0.00332679587064556	-0.000852729631400662	0.182727272342079	0.85507744433144	0.902164037185839	-6.22280833467843	Brain_Hippocampus	1	0.902164037185839
Brain_Frontal_Cortex_BA9_GENE_ENSG00000289498	0.0174402766728636	0.00243694532850316	0.182707925968508	0.85509261782555	0.90216831835888	-6.2228117433956	Brain_Frontal_Cortex_BA9	1	0.90216831835888
Brain_Nucleus_accumbens_basal_ganglia_GENE_SNORD68	-0.0149759258590888	0.00596788888159586	-0.18269985935259	0.855098944543874	0.90216831835888	-6.22281316457921	Brain_Nucleus_accumbens_basal_ganglia	1	0.90216831835888
Heart_Left_Ventricle_GENE_PPDPF	0.0121697408229946	-0.00315059676925106	0.182693819788034	0.855103681433973	0.90216831835888	-6.22281422859409	Heart_Left_Ventricle	1	0.90216831835888
Brain_Putamen_basal_ganglia_GENE_RPL21P5	-0.00465666642182884	-0.000430412514683973	-0.182674041025807	0.855119194149071	0.902176884774066	-6.22281771285354	Brain_Putamen_basal_ganglia	1	0.902176884774066
Heart_Left_Ventricle_GENE_HOXB.AS1	0.00257065267581148	0.000260686050572442	0.182651688024382	0.855136725937734	0.902187581207029	-6.22282165014112	Heart_Left_Ventricle	1	0.902187581207029
Brain_Substantia_nigra_GENE_ENSG00000270866	0.0227551204754987	-0.000904264937997981	0.182636558108818	0.855148592594327	0.902189076828929	-6.22282431487138	Brain_Substantia_nigra	1	0.902189076828929
Brain_Frontal_Cortex_BA9_GENE_KLC4.AS1	0.0124297496981944	-8.54593710434114e-05	0.18263102776038	0.855152930151235	0.902189076828929	-6.22282528883943	Brain_Frontal_Cortex_BA9	1	0.902189076828929
Brain_Hippocampus_GENE_AK3P3	0.010993869729457	-0.00508196526733	0.182608889569575	0.855170293597058	0.902192611475517	-6.22282918737422	Brain_Hippocampus	1	0.902192611475517
Brain_Putamen_basal_ganglia_GENE_MCL1	0.0108536572091506	-0.00067167545632863	0.182601899000666	0.855175776460992	0.902192611475517	-6.22283041831496	Brain_Putamen_basal_ganglia	1	0.902192611475517
Heart_Left_Ventricle_GENE_CCDC8	0.00999961570848886	-0.00481022093485265	0.18259847690646	0.85517846049072	0.902192611475517	-6.22283102088041	Heart_Left_Ventricle	1	0.902192611475517
Heart_Atrial_Appendage_GENE_NUP188	0.0116212241721583	-0.00433505531329947	0.182562104452094	0.855206988373996	0.902212609747562	-6.22283742467747	Heart_Atrial_Appendage	1	0.902212609747562
Brain_Frontal_Cortex_BA9_GENE_ENSG00000288839	-0.00789987035113205	-0.00286172656564063	-0.182555455161565	0.855212203609911	0.902212609747562	-6.22283859522509	Brain_Frontal_Cortex_BA9	1	0.902212609747562
Heart_Left_Ventricle_GENE_TAB3	0.00144882037869873	0.000967088251533977	0.182535879163228	0.855227557683245	0.902221007754435	-6.22284204115566	Heart_Left_Ventricle	1	0.902221007754435
Brain_Cerebellar_Hemisphere_GENE_LZIC	-0.0105156432759175	0.00234521951605376	-0.1824771887974	0.85527359071885	0.902261119725067	-6.22285237010896	Brain_Cerebellar_Hemisphere	1	0.902261119725067
Heart_Atrial_Appendage_GENE_ZMYM6	0.00305103370898624	8.03113465046485e-05	0.182468547900182	0.855280368137455	0.902261119725067	-6.22285389054528	Heart_Atrial_Appendage	1	0.902261119725067
Heart_Left_Ventricle_GENE_RFK	0.00456109806767688	0.00208230686179895	0.182434946398428	0.855306723308279	0.902281122384808	-6.2228598023191	Heart_Left_Ventricle	1	0.902281122384808
Heart_Atrial_Appendage_GENE_RPL18	0.00417449801965389	-0.000316055442000793	0.18235387070645	0.855370315290433	0.902340406257659	-6.22287406211463	Heart_Atrial_Appendage	1	0.902340406257659
Brain_Substantia_nigra_GENE_ENSG00000266918	-0.00955697197166958	0.00328611006492098	-0.182324201602372	0.855393586583916	0.902357154695074	-6.22287927880685	Brain_Substantia_nigra	1	0.902357154695074
Brain_Hypothalamus_GENE_ZBTB38	-0.003435548887978	7.85288960833391e-05	-0.182278204690897	0.855429665024956	0.90238741302292	-6.22288736472506	Brain_Hypothalamus	1	0.90238741302292
Brain_Cerebellar_Hemisphere_GENE_AKR1C3	-0.00519941538101061	0.00261292362138079	-0.182199127354227	0.855491691354825	0.902443219790976	-6.22290126117022	Brain_Cerebellar_Hemisphere	1	0.902443219790976
Brain_Nucleus_accumbens_basal_ganglia_GENE_BHLHA9	0.00397484746711617	-0.00077292830013054	0.182191902345722	0.855497358519521	0.902443219790976	-6.22290253053727	Brain_Nucleus_accumbens_basal_ganglia	1	0.902443219790976
Brain_Anterior_cingulate_cortex_BA24_GENE_TMEM79	-0.00322578330125288	0.000561029509554031	-0.182129578708126	0.85554624435264	0.902486986677708	-6.22291347813318	Brain_Anterior_cingulate_cortex_BA24	1	0.902486986677708
Brain_Frontal_Cortex_BA9_GENE_ENSG00000288868	0.00627673379199598	0.00200632576324812	0.182065687305394	0.855596360496899	0.902532050610429	-6.22292469723067	Brain_Frontal_Cortex_BA9	1	0.902532050610429
Brain_Amygdala_GENE_ICAM1	-0.014967909246949	-0.0117064746801027	-0.182026748495734	0.855626904219816	0.902556467831364	-6.22293153281337	Brain_Amygdala	1	0.902556467831364
Brain_Putamen_basal_ganglia_GENE_SLC8A3	-0.00234508472030664	-0.00107673399762967	-0.181987584141432	0.855657625079398	0.902581071480834	-6.22293840651519	Brain_Putamen_basal_ganglia	1	0.902581071480834
Heart_Left_Ventricle_GENE_ENSG00000212664	0.0145107355837452	-0.00783409760994757	0.181969839881816	0.855671543902918	0.902587502875744	-6.22294152030788	Heart_Left_Ventricle	1	0.902587502875744
Heart_Left_Ventricle_GENE_SERINC2	0.00745251856815806	-0.00279288954909455	0.181960952570959	0.855678515239808	0.902587502875744	-6.22294307975414	Heart_Left_Ventricle	1	0.902587502875744
Heart_Left_Ventricle_GENE_ENSG00000279353	0.0196835927518528	0.0030669851119055	0.181934556801228	0.85569922053502	0.902591256195627	-6.22294771094066	Heart_Left_Ventricle	1	0.902591256195627
Heart_Atrial_Appendage_GENE_NCR3LG1	-0.00406384480373365	-0.00172539880961611	-0.181924436006557	0.855707159486636	0.902591256195627	-6.2229494864746	Heart_Atrial_Appendage	1	0.902591256195627
Heart_Atrial_Appendage_GENE_NF2	-0.00274815861976812	-0.000587314059305233	-0.181922715569726	0.855708509032788	0.902591256195627	-6.22294978828832	Heart_Atrial_Appendage	1	0.902591256195627
Brain_Amygdala_GENE_ENSG00000269933	0.0303096738057429	-0.00654036437702832	0.181916003748376	0.855713773927997	0.902591256195627	-6.22295096570601	Brain_Amygdala	1	0.902591256195627
Heart_Left_Ventricle_GENE_HLA.DRB5	0.0173690718042638	0.00223221286899234	0.181903066941074	0.855723921852559	0.902591256195627	-6.22295323501604	Heart_Left_Ventricle	1	0.902591256195627
Brain_Hypothalamus_GENE_ZSCAN20	-0.00268140516683664	0.000153084379339101	-0.18189984012765	0.855726453041797	0.902591256195627	-6.22295380102235	Brain_Hypothalamus	1	0.902591256195627
Brain_Substantia_nigra_GENE_CNOT6	0.00452213895415243	0.00274730384356624	0.181884373785083	0.855738585229622	0.902595937681172	-6.22295651379087	Brain_Substantia_nigra	1	0.902595937681172
Brain_Nucleus_accumbens_basal_ganglia_GENE_ZNF284	0.00226101394171796	0.00029764327239167	0.181875323250329	0.855745684712406	0.902595937681172	-6.22295810113129	Brain_Nucleus_accumbens_basal_ganglia	1	0.902595937681172
Brain_Hippocampus_GENE_ENSG00000271811	-0.01444395360322	-0.00587215027558812	-0.181845342783679	0.855769202280081	0.90261294105911	-6.22296335873248	Brain_Hippocampus	1	0.90261294105911
Heart_Atrial_Appendage_GENE_ENSG00000273271	-0.012790579234341	0.00656055518181204	-0.181822870735468	0.855786830105743	0.902623732057665	-6.22296729903239	Heart_Atrial_Appendage	1	0.902623732057665
Brain_Hippocampus_GENE_PTBP1	0.00712297908260473	0.000119559331249445	0.181706084472317	0.85587844231531	0.902712555717544	-6.22298776876031	Brain_Hippocampus	1	0.902712555717544
Brain_Caudate_basal_ganglia_GENE_ATCAY	0.0117375606108143	0.000489628513457711	0.181675079180506	0.855902764538024	0.902724583891234	-6.22299320100792	Brain_Caudate_basal_ganglia	1	0.902724583891234
Brain_Nucleus_accumbens_basal_ganglia_GENE_KHDC1.AS1	-0.00200399566862928	0.000451491524122799	-0.181669150987375	0.855907414947995	0.902724583891234	-6.22299423954479	Brain_Nucleus_accumbens_basal_ganglia	1	0.902724583891234
Brain_Nucleus_accumbens_basal_ganglia_GENE_BTG2	0.0179342464622214	-0.00195263550284536	0.181659257573241	0.855915175912754	0.902724583891234	-6.22299597265774	Brain_Nucleus_accumbens_basal_ganglia	1	0.902724583891234
Heart_Atrial_Appendage_GENE_ST13P11	0.00851094999908555	-0.001822930198774	0.181653825455889	0.855919437184905	0.902724583891234	-6.2229969242076	Heart_Atrial_Appendage	1	0.902724583891234
Brain_Substantia_nigra_GENE_RNF224	0.00756191724452525	0.000448052562626829	0.18164225596543	0.855928512987314	0.902726353760661	-6.22299895075273	Brain_Substantia_nigra	1	0.902726353760661
Brain_Nucleus_accumbens_basal_ganglia_GENE_ENSG00000237188	-0.00387525714746938	0.0019793040792582	-0.181528879406575	0.856017453372725	0.902812354045849	-6.22301880328658	Brain_Nucleus_accumbens_basal_ganglia	1	0.902812354045849
Brain_Putamen_basal_ganglia_GENE_FANCE	-0.00720454805423358	0.003498711544572	-0.181476855597156	0.856058265047528	0.902847593576884	-6.22302790864429	Brain_Putamen_basal_ganglia	1	0.902847593576884
Heart_Atrial_Appendage_GENE_TDP2	-0.00551268632426949	0.00145829272456852	-0.181431629786727	0.85609374413689	0.902877208500379	-6.22303582207613	Heart_Atrial_Appendage	1	0.902877208500379
Heart_Atrial_Appendage_GENE_POC1B	0.00194971323262476	0.00055026206135058	0.181356672762761	0.856152547638003	0.90293044235603	-6.22304893341428	Heart_Atrial_Appendage	1	0.90293044235603
Heart_Left_Ventricle_GENE_ENSG00000286431	-0.00543368496418328	0.00140327726203582	-0.181348424560537	0.856159018370285	0.90293044235603	-6.22305037584306	Heart_Left_Ventricle	1	0.90293044235603
Brain_Cerebellar_Hemisphere_GENE_GSTM3	0.00575077189375194	0.00195250108693103	0.181324873925453	0.856177493947232	0.902936601001394	-6.22305449396904	Brain_Cerebellar_Hemisphere	1	0.902936601001394
Brain_Nucleus_accumbens_basal_ganglia_GENE_HNRNPKP5	0.00937146591788597	-0.00699785559337826	0.181322116909868	0.856179656843268	0.902936601001394	-6.22305497603307	Brain_Nucleus_accumbens_basal_ganglia	1	0.902936601001394
Brain_Nucleus_accumbens_basal_ganglia_GENE_ENSG00000267429	0.0103420687048963	0.00233573883189492	0.181288240638182	0.856206233079514	0.902956824909057	-6.22306089869913	Brain_Nucleus_accumbens_basal_ganglia	1	0.902956824909057
Brain_Frontal_Cortex_BA9_GENE_GNL3	0.00686515953961975	-0.00215787680900326	0.181277239518904	0.85621486359054	0.902958123032611	-6.22306282181194	Brain_Frontal_Cortex_BA9	1	0.902958123032611
Heart_Atrial_Appendage_GENE_RPL37AP8	-0.0085215606716898	-0.00353258662020814	-0.181248052864332	0.856237760957327	0.902974466728608	-6.2230679233846	Heart_Atrial_Appendage	1	0.902974466728608
Brain_Cerebellar_Hemisphere_GENE_ULK1	0.00881024206594602	-0.00171016057854053	0.181230551035296	0.856251491462014	0.902981143001449	-6.22307098215769	Brain_Cerebellar_Hemisphere	1	0.902981143001449
Brain_Hippocampus_GENE_C7orf61	0.0117231011757246	0.00851395550685091	0.18120296451502	0.856273133679829	0.90299599344611	-6.22307580282025	Brain_Hippocampus	1	0.90299599344611
Heart_Atrial_Appendage_GENE_ENSG00000230532	0.00682656736779275	-0.000949744453577908	0.181193736594027	0.856280373206286	0.90299599344611	-6.22307741520827	Heart_Atrial_Appendage	1	0.90299599344611
Heart_Atrial_Appendage_GENE_MT1HL1	0.027960084894369	-0.00869420690508697	0.181183126835486	0.856288696832593	0.902996967550621	-6.22307926894236	Heart_Atrial_Appendage	1	0.902996967550621
Brain_Caudate_basal_ganglia_GENE_ATXN1	0.00275853650901068	-0.00065549728141578	0.181091022483568	0.856360955720341	0.903065363815531	-6.22309535682817	Brain_Caudate_basal_ganglia	1	0.903065363815531
Brain_Amygdala_GENE_RPAP2	-0.00156065783906723	-0.000541806510829365	-0.181067288360649	0.856379576114593	0.903077195545304	-6.22309950114683	Brain_Amygdala	1	0.903077195545304
Heart_Atrial_Appendage_GENE_EIF2D	-0.00531227165022258	0.000517883539979818	-0.181041020138264	0.856400184707408	0.903088165926467	-6.22310408732239	Heart_Atrial_Appendage	1	0.903088165926467
Heart_Left_Ventricle_GENE_MAT2A	-0.0103848341638531	-1.85160486712303e-05	-0.181035162180054	0.856404780550453	0.903088165926467	-6.2231051099741	Heart_Left_Ventricle	1	0.903088165926467
Brain_Substantia_nigra_GENE_ZNF471	-0.00668207228640058	0.00242718644247117	-0.180982761718743	0.856445891387899	0.903123713364753	-6.2231142563007	Brain_Substantia_nigra	1	0.903123713364753
Brain_Caudate_basal_ganglia_GENE_ATP2A2	-0.0103265822626411	-0.00828001372480657	-0.180890446719532	0.856518318168359	0.903192282620837	-6.22313036313675	Brain_Caudate_basal_ganglia	1	0.903192282620837
Heart_Atrial_Appendage_GENE_ENSG00000279633	-0.00832903675994804	0.000617047919376862	-0.180865167416661	0.856538151543692	0.903205391811253	-6.22313477235835	Heart_Atrial_Appendage	1	0.903205391811253
Heart_Atrial_Appendage_GENE_AGO3	0.00230355399912828	0.000663418496012012	0.180846112947825	0.856553101162827	0.903212461615316	-6.22313809543583	Heart_Atrial_Appendage	1	0.903212461615316
Brain_Putamen_basal_ganglia_GENE_FOXQ1	0.0142068448301506	0.00405870873390659	0.180818601294196	0.856574686150675	0.903212461615316	-6.22314289281892	Brain_Putamen_basal_ganglia	1	0.903212461615316
Brain_Putamen_basal_ganglia_GENE_ENSG00000289428	0.0126082525069272	0.00472704196512015	0.180808058140315	0.85658295808648	0.903212461615316	-6.22314473110265	Brain_Putamen_basal_ganglia	1	0.903212461615316
Brain_Nucleus_accumbens_basal_ganglia_GENE_ENSG00000236304	0.00367469412212374	-0.000526087311828929	0.180806033775512	0.856584546362146	0.903212461615316	-6.22314508405471	Brain_Nucleus_accumbens_basal_ganglia	1	0.903212461615316
Heart_Left_Ventricle_GENE_S100B	0.0102060762032143	-0.00277432994513135	0.180802142155326	0.856587599650243	0.903212461615316	-6.22314576255543	Heart_Left_Ventricle	1	0.903212461615316
Brain_Substantia_nigra_GENE_RSRP1	-0.0100012790432177	0.00192128271465693	-0.18080001808542	0.856589266154316	0.903212461615316	-6.22314613287902	Brain_Substantia_nigra	1	0.903212461615316
Brain_Frontal_Cortex_BA9_GENE_ENSG00000242198	-0.00680825860350993	0.00097595323572335	-0.180741303794908	0.856635332502247	0.903248747838383	-6.22315636777288	Brain_Frontal_Cortex_BA9	1	0.903248747838383
Heart_Left_Ventricle_GENE_NFE2	0.00880611697299258	0.00158006562769214	0.180737287981536	0.856638483266823	0.903248747838383	-6.22315706767567	Heart_Left_Ventricle	1	0.903248747838383
Brain_Nucleus_accumbens_basal_ganglia_GENE_ABCE1	0.00604764630252323	-0.00365757923982561	0.180720068699779	0.856651993358614	0.903255188241498	-6.22316006859073	Brain_Nucleus_accumbens_basal_ganglia	1	0.903255188241498
Heart_Left_Ventricle_GENE_EFHD1	0.00679149353794284	0.00429614628337186	0.180709733635579	0.856660102176173	0.903255933470609	-6.22316186961157	Heart_Left_Ventricle	1	0.903255933470609
Brain_Putamen_basal_ganglia_GENE_H3P37	0.0047427297398626	0.00156861776132758	0.180696258330754	0.856670674826882	0.903259276511438	-6.22316421770599	Brain_Putamen_basal_ganglia	1	0.903259276511438
Brain_Substantia_nigra_GENE_BTBD7	-0.00271772604610225	0.00150170306170492	-0.180685617306275	0.856679023734904	0.903260274837542	-6.22316607179851	Brain_Substantia_nigra	1	0.903260274837542
Brain_Substantia_nigra_GENE_RACK1	0.010200245987508	0.00595112561694462	0.180645643241763	0.856710387380123	0.903285539082236	-6.22317303590589	Brain_Substantia_nigra	1	0.903285539082236
Heart_Atrial_Appendage_GENE_RSL24D1P8	0.00918667925268186	0.00163464260268145	0.180635410739919	0.856718415836057	0.903286199293592	-6.22317481832023	Heart_Atrial_Appendage	1	0.903286199293592
Heart_Left_Ventricle_GENE_EIF2A	0.00375572363253646	-0.00110251343492551	0.180581462459966	0.856760744086733	0.903318306065593	-6.22318421397959	Heart_Left_Ventricle	1	0.903318306065593
Brain_Caudate_basal_ganglia_GENE_C9orf64	0.00362236505506753	-0.00126408642003172	0.18057773017475	0.856763672482755	0.903318306065593	-6.22318486389243	Brain_Caudate_basal_ganglia	1	0.903318306065593
Brain_Putamen_basal_ganglia_GENE_MRPL57	-0.00288492922919045	0.000814531744923148	-0.180534474052944	0.85679761190218	0.903346284648343	-6.22319239521754	Brain_Putamen_basal_ganglia	1	0.903346284648343
Brain_Substantia_nigra_GENE_MAPK11	-0.0096518682270597	-0.00269535660498047	-0.180470100549646	0.856848120835919	0.903391732310638	-6.22320359995056	Brain_Substantia_nigra	1	0.903391732310638
Brain_Cerebellar_Hemisphere_GENE_DENND6A	0.00642793167047006	-0.00283324405304574	0.180436960821775	0.856874123259088	0.903408498321329	-6.22320936663242	Brain_Cerebellar_Hemisphere	1	0.903408498321329
Brain_Nucleus_accumbens_basal_ganglia_GENE_ANXA7	-0.00372515116595345	-0.00129590975435603	-0.180430962647739	0.856878829622755	0.903408498321329	-6.22321041026838	Brain_Nucleus_accumbens_basal_ganglia	1	0.903408498321329
Brain_Substantia_nigra_GENE_PEX6	-0.00754667341979404	0.00307995316246864	-0.180392037768359	0.856909371481103	0.903424048679126	-6.22321718205363	Brain_Substantia_nigra	1	0.903424048679126
Heart_Atrial_Appendage_GENE_RAB40B	0.0033184176810757	-0.000259230238190155	0.180381680279632	0.856917498374935	0.903424048679126	-6.22321898370626	Heart_Atrial_Appendage	1	0.903424048679126
Heart_Atrial_Appendage_GENE_AHCYL1	0.00535764899278693	0.000168126456085647	0.180380860955919	0.856918141249258	0.903424048679126	-6.22321912622068	Heart_Atrial_Appendage	1	0.903424048679126
Brain_Hippocampus_GENE_CHN1	-0.0267847426467365	-0.00244729932973698	-0.18037442300197	0.856923192730052	0.903424048679126	-6.22322024602528	Brain_Hippocampus	1	0.903424048679126
Brain_Nucleus_accumbens_basal_ganglia_GENE_KDSR.DT	0.00318964095098307	0.00130045817656567	0.180338465522582	0.856951406540467	0.903440129705052	-6.22322649966138	Brain_Nucleus_accumbens_basal_ganglia	1	0.903440129705052
Brain_Amygdala_GENE_ZZEF1	-0.00526135708348634	-0.00131843047506483	-0.180336112116306	0.856953253132315	0.903440129705052	-6.22322690891647	Brain_Amygdala	1	0.903440129705052
Brain_Cerebellar_Hemisphere_GENE_MYO18A	-0.0115630462438854	-0.0018415309344663	-0.180244385217473	0.857025226928071	0.903503470947616	-6.22324285597795	Brain_Cerebellar_Hemisphere	1	0.903503470947616
Heart_Atrial_Appendage_GENE_OR8T1P	0.00624279301487543	0.000809545336134976	0.180240668535307	0.857028143259396	0.903503470947616	-6.22324350196596	Heart_Atrial_Appendage	1	0.903503470947616
Brain_Nucleus_accumbens_basal_ganglia_GENE_MRS2	-0.00451256152816092	-0.00241829477036858	-0.180156509798236	0.857094179766401	0.903565282401465	-6.22325812583676	Brain_Nucleus_accumbens_basal_ganglia	1	0.903565282401465
Brain_Putamen_basal_ganglia_GENE_ENSG00000279491	0.00630375705679751	0.000670088129904003	0.180132442544337	0.857113064708812	0.903570471065032	-6.22326230663548	Brain_Putamen_basal_ganglia	1	0.903570471065032
Heart_Atrial_Appendage_GENE_MRPL16	0.00908732210476632	-0.00221580100055665	0.18013136426964	0.857113910804583	0.903570471065032	-6.22326249393287	Heart_Atrial_Appendage	1	0.903570471065032
Brain_Nucleus_accumbens_basal_ganglia_GENE_FNDC3A	-0.00473994656125108	-0.00169526300948995	-0.180099002306279	0.857139304522006	0.90358943503271	-6.22326811471763	Brain_Nucleus_accumbens_basal_ganglia	1	0.90358943503271
Brain_Frontal_Cortex_BA9_GENE_ENSG00000279384	0.0099575552121191	-0.00348205177631537	0.18008629078117	0.857149279015378	0.903591217854234	-6.22327032224151	Brain_Frontal_Cortex_BA9	1	0.903591217854234
Brain_Amygdala_GENE_UNC50	0.00379036358013101	-0.00194212690864443	0.180077973721432	0.857155805267255	0.903591217854234	-6.2232717665243	Brain_Amygdala	1	0.903591217854234
Brain_Substantia_nigra_GENE_TMEM44	-0.0088906635783685	0.000952751565310453	-0.18006341033367	0.857167232927489	0.903595458626407	-6.22327429534032	Brain_Substantia_nigra	1	0.903595458626407
Brain_Frontal_Cortex_BA9_GENE_COX8C	0.00698676715887079	0.00123665844958769	0.180043004621259	0.857183245018047	0.903604532028286	-6.22327783828523	Brain_Frontal_Cortex_BA9	1	0.903604532028286
Brain_Amygdala_GENE_FOXJ2	-0.00677246568816151	0.000808578215392297	-0.179994100415919	0.857221619736007	0.903629438056223	-6.22328632765148	Brain_Amygdala	1	0.903629438056223
Brain_Frontal_Cortex_BA9_GENE_HNRNPAB	0.00504182121646547	-0.000360373875271375	0.179987294561123	0.857226960259756	0.903629438056223	-6.22328750890896	Brain_Frontal_Cortex_BA9	1	0.903629438056223
Brain_Amygdala_GENE_USE1	-0.00747131285674822	0.00418419842833153	-0.179984584499614	0.857229086834698	0.903629438056223	-6.22328797926796	Brain_Amygdala	1	0.903629438056223
Heart_Left_Ventricle_GENE_SCRN2	-0.00612336890593832	-0.000510974497773536	-0.179919245871254	0.857280358121934	0.903671371902477	-6.2232993173163	Heart_Left_Ventricle	1	0.903671371902477
Heart_Atrial_Appendage_GENE_ZNF30.AS1	0.00331040435080068	-0.0012339348375785	0.17991501474615	0.857283678310866	0.903671371902477	-6.22330005139094	Heart_Atrial_Appendage	1	0.903671371902477
Brain_Substantia_nigra_GENE_NOSTRIN	-0.0087036570252409	-0.00177517194618269	-0.179883862585377	0.857308123673889	0.903689333699109	-6.2233054555711	Brain_Substantia_nigra	1	0.903689333699109
Brain_Putamen_basal_ganglia_GENE_MYLIP	0.00763476542892397	0.000699416892208449	0.179830637347753	0.857349890283787	0.903716295939583	-6.22331468675494	Brain_Putamen_basal_ganglia	1	0.903716295939583
Brain_Amygdala_GENE_ENSG00000244480	-0.0127552523888237	-0.00268272243484744	-0.179827350305847	0.857352469686003	0.903716295939583	-6.22331525675742	Brain_Amygdala	1	0.903716295939583
Brain_Frontal_Cortex_BA9_GENE_RPL7L1	0.00204504839745999	-0.000203400308251128	0.179822954026781	0.8573559195294	0.903716295939583	-6.22331601909541	Brain_Frontal_Cortex_BA9	1	0.903716295939583
Heart_Left_Ventricle_GENE_PRPH2	-0.00260703540627546	-0.00105222777116821	-0.179805662253043	0.857369488738056	0.903722792558694	-6.22331901739929	Heart_Left_Ventricle	1	0.903722792558694
Heart_Left_Ventricle_GENE_KCTD21	0.00670474794825764	0.00197126803227251	0.179731675634226	0.857427548028878	0.903776184079364	-6.22333184303948	Heart_Left_Ventricle	1	0.903776184079364
Heart_Left_Ventricle_GENE_CSTB	-0.00575685097318365	0.00205919464317167	-0.179721171104759	0.857435791278539	0.903777066261305	-6.2233336635803	Heart_Left_Ventricle	1	0.903777066261305
Brain_Hippocampus_GENE_MRPL4	-0.0020589950978317	-0.000910096672741452	-0.179711410678307	0.857443450620071	0.90377733296709	-6.2233353550652	Brain_Hippocampus	1	0.90377733296709
Heart_Left_Ventricle_GENE_STAG3L2	-0.00248922369236513	0.00105913216973701	-0.179694333037329	0.857456852063278	0.903783652005025	-6.2233383144047	Heart_Left_Ventricle	1	0.903783652005025
Heart_Left_Ventricle_GENE_CHURC1	-0.00462018199874549	1.32737980635142e-05	-0.179655465845166	0.857487352709803	0.903807068822324	-6.22334504854983	Heart_Left_Ventricle	1	0.903807068822324
Heart_Left_Ventricle_GENE_FZD1	-0.0108514115051938	0.00186780662142124	-0.179640972668594	0.85749872614209	0.903807068822324	-6.22334755927055	Heart_Left_Ventricle	1	0.903807068822324
Heart_Atrial_Appendage_GENE_LAMP1	0.00801308174002329	0.00300764727990507	0.179637707804167	0.857501288228713	0.903807068822324	-6.22334812483034	Heart_Atrial_Appendage	1	0.903807068822324
Brain_Frontal_Cortex_BA9_GENE_ENSG00000267466	-0.0181942139442571	0.0102098066908336	-0.179610254863752	0.85752283185092	0.903812627247407	-6.22335287998991	Brain_Frontal_Cortex_BA9	1	0.903812627247407
Heart_Left_Ventricle_GENE_MST1R	-0.00424317136684907	0.00104452989047476	-0.179605941850344	0.857526216486431	0.903812627247407	-6.22335362698648	Heart_Left_Ventricle	1	0.903812627247407
Brain_Caudate_basal_ganglia_GENE_SOD1	0.00557091423092358	0.00104527379657171	0.179602673055377	0.857528781673694	0.903812627247407	-6.22335419311671	Brain_Caudate_basal_ganglia	1	0.903812627247407
Brain_Anterior_cingulate_cortex_BA24_GENE_FAM89A	0.0136643614896005	0.00188039006810851	0.179531535499863	0.857584607252999	0.903863659128252	-6.22336651104423	Brain_Anterior_cingulate_cortex_BA24	1	0.903863659128252
Brain_Anterior_cingulate_cortex_BA24_GENE_SH3BP4	0.00424436042714501	0.001450534067008	0.179443470684738	0.857653717579629	0.903919280887057	-6.22338175327715	Brain_Anterior_cingulate_cortex_BA24	1	0.903919280887057
Brain_Cerebellar_Hemisphere_GENE_PAXIP1.DT	-0.00684982292948958	-0.000777533466175605	-0.179431791501284	0.857662883095038	0.903919280887057	-6.22338377414525	Brain_Cerebellar_Hemisphere	1	0.903919280887057
Brain_Nucleus_accumbens_basal_ganglia_GENE_FAM13A.AS1	0.00704101432409687	-0.000255286537047991	0.179418988360235	0.857672930684856	0.903919280887057	-6.22338598934244	Brain_Nucleus_accumbens_basal_ganglia	1	0.903919280887057
Brain_Cerebellar_Hemisphere_GENE_LRRC28	-0.00441446819411891	-0.000157875399882353	-0.179413336700855	0.857677365975321	0.903919280887057	-6.22338696714124	Brain_Cerebellar_Hemisphere	1	0.903919280887057
Brain_Putamen_basal_ganglia_GENE_ZNF780A	-0.00248267943074122	0.00123687463305801	-0.179412725434919	0.857677845682841	0.903919280887057	-6.22338707289511	Brain_Putamen_basal_ganglia	1	0.903919280887057
Brain_Substantia_nigra_GENE_LRRC4	0.00474746197181232	-0.000663982376654146	0.17940765359594	0.857681825948051	0.903919280887057	-6.22338795034952	Brain_Substantia_nigra	1	0.903919280887057
Brain_Caudate_basal_ganglia_GENE_PPP1R1A	0.018200702800702	0.00924325391442986	0.179284119746268	0.857778773656196	0.904013647401852	-6.22340931468481	Brain_Caudate_basal_ganglia	1	0.904013647401852
Brain_Cerebellar_Hemisphere_GENE_LDHB	-0.00435564431851401	0.00102566312997191	-0.179271979922177	0.857788300943392	0.904015880639792	-6.2234114133904	Brain_Cerebellar_Hemisphere	1	0.904015880639792
Brain_Hippocampus_GENE_MICALL1	-0.0193703304094592	0.00851629380157017	-0.1792453020228	0.857809237729058	0.904030138109851	-6.22341602490672	Brain_Hippocampus	1	0.904030138109851
Brain_Hippocampus_GENE_NUP188	0.0102444851555927	0.00244710707206936	0.179210622219027	0.857836454550286	0.904049594883645	-6.22342201859872	Brain_Hippocampus	1	0.904049594883645
Brain_Anterior_cingulate_cortex_BA24_GENE_ZNF26	0.00300731136254874	-0.00177637313731755	0.179202897689346	0.857842516809029	0.904049594883645	-6.22342335346714	Brain_Anterior_cingulate_cortex_BA24	1	0.904049594883645
Heart_Atrial_Appendage_GENE_ENSG00000285524	-0.0164604639092162	0.00444770594530905	-0.179164872741712	0.857872359146009	0.904059684883786	-6.22342992368258	Heart_Atrial_Appendage	1	0.904059684883786
Brain_Hippocampus_GENE_RER1	0.00626631535140095	0.00112951836219499	0.179146869888196	0.857886488026018	0.904059684883786	-6.22343303385484	Brain_Hippocampus	1	0.904059684883786
Heart_Left_Ventricle_GENE_ENSG00000287262	0.00210784571878631	4.6501600663305e-05	0.179145849000072	0.857887289234027	0.904059684883786	-6.223433210214	Heart_Left_Ventricle	1	0.904059684883786
Brain_Hippocampus_GENE_ORMDL2	-0.0136938353307676	0.00544240400359561	-0.179130292705141	0.857899498061164	0.904059684883786	-6.22343589745191	Brain_Hippocampus	1	0.904059684883786
Brain_Putamen_basal_ganglia_GENE_FAM131B	0.0104621826140263	-0.000267164329855861	0.179126218228492	0.857902695780732	0.904059684883786	-6.22343660124982	Brain_Putamen_basal_ganglia	1	0.904059684883786
Brain_Hippocampus_GENE_PPAT	-0.00780851857992804	-0.000918039355310869	-0.179123729480805	0.857904648994003	0.904059684883786	-6.22343703113163	Brain_Hippocampus	1	0.904059684883786
Brain_Frontal_Cortex_BA9_GENE_HSPA1A	0.0258620183379857	-0.00956892781999459	0.179122460350953	0.857905645029928	0.904059684883786	-6.22343725034635	Brain_Frontal_Cortex_BA9	1	0.904059684883786
Brain_Cerebellar_Hemisphere_GENE_RPS2P32	0.00529098358425218	-0.000426961699835676	0.179115178328424	0.857911360096515	0.904059684883786	-6.22343850812808	Brain_Cerebellar_Hemisphere	1	0.904059684883786
Brain_Cerebellar_Hemisphere_GENE_ASXL1	0.0054046656286774	0.000394844211741092	0.179065378566978	0.857950444074749	0.904093063813069	-6.2234471083832	Brain_Cerebellar_Hemisphere	1	0.904093063813069
Brain_Putamen_basal_ganglia_GENE_GPR137C	-0.00480252420651966	-0.00115423705785067	-0.17905041215934	0.857962190117929	0.904096995640074	-6.22344969256538	Brain_Putamen_basal_ganglia	1	0.904096995640074
Brain_Caudate_basal_ganglia_GENE_ENSG00000283405	0.00849872682717936	0.000170937143784887	0.179041744059309	0.857968993092665	0.904096995640074	-6.22345118914841	Brain_Caudate_basal_ganglia	1	0.904096995640074
Heart_Left_Ventricle_GENE_ENSG00000270001	0.0127906721777799	-0.00446304819216338	0.178941865193418	0.858047381668215	0.904171790801698	-6.22346842841705	Heart_Left_Ventricle	1	0.904171790801698
Heart_Atrial_Appendage_GENE_ARC	-0.0147380876811517	-0.00132780942130667	-0.178919465785663	0.858064961732795	0.904182507947303	-6.22347229327399	Heart_Atrial_Appendage	1	0.904182507947303
Heart_Left_Ventricle_GENE_UBR7	-0.00447116394284692	-0.00278606288908588	-0.178906099178392	0.858075452482138	0.904183042908571	-6.22347459935566	Heart_Left_Ventricle	1	0.904183042908571
Brain_Substantia_nigra_GENE_HNRNPUL1	-0.00813696940858811	0.00564661992465662	-0.178892626586069	0.858086026439023	0.904183042908571	-6.22347692354803	Brain_Substantia_nigra	1	0.904183042908571
Brain_Amygdala_GENE_SMKR1	0.00927744707608974	0.00214009890726555	0.178890496400882	0.858087698316066	0.904183042908571	-6.22347729101583	Brain_Amygdala	1	0.904183042908571
Brain_Anterior_cingulate_cortex_BA24_GENE_ENSG00000272457	-0.00792722811963851	-0.0010539005414402	-0.178837375362516	0.858129390599299	0.904206538659711	-6.22348645325168	Brain_Anterior_cingulate_cortex_BA24	1	0.904206538659711
Heart_Atrial_Appendage_GENE_CDK20	0.00351353236039949	-0.00160712950359723	0.178836891945959	0.858129770012755	0.904206538659711	-6.22348653661824	Heart_Atrial_Appendage	1	0.904206538659711
Brain_Frontal_Cortex_BA9_GENE_MARS1	-0.0105109759899425	0.00216625172619729	-0.178833763071266	0.858132225736562	0.904206538659711	-6.22348707619541	Brain_Frontal_Cortex_BA9	1	0.904206538659711
Brain_Caudate_basal_ganglia_GENE_MRPS31P4	0.00257544356210977	-0.000448958326722257	0.178725333786492	0.858217328229365	0.904288402044478	-6.22350576909106	Brain_Caudate_basal_ganglia	1	0.904288402044478
Brain_Substantia_nigra_GENE_CA14	-0.0151601860730243	0.00600460667694208	-0.178707001449707	0.858231716826215	0.904295754678871	-6.22350892841261	Brain_Substantia_nigra	1	0.904295754678871
Brain_Nucleus_accumbens_basal_ganglia_GENE_FBLIM1	0.00394641977109042	-0.00159448065840397	0.178683100739378	0.858250475972382	0.904307712277186	-6.22351304687888	Brain_Nucleus_accumbens_basal_ganglia	1	0.904307712277186
Brain_Putamen_basal_ganglia_GENE_ENSG00000271218	0.00331916718985197	-0.000120125135414108	0.178637873257785	0.858285974255694	0.90433730694453	-6.22352083877414	Brain_Putamen_basal_ganglia	1	0.90433730694453
Brain_Anterior_cingulate_cortex_BA24_GENE_CFI	-0.00579061538875142	0.00148679448215618	-0.178621180203474	0.858299076423525	0.904343303525536	-6.22352371419386	Brain_Anterior_cingulate_cortex_BA24	1	0.904343303525536
Brain_Putamen_basal_ganglia_GENE_ZNF891	0.00516873229044711	0.00141863375938576	0.178590902278983	0.858322841284518	0.904355054672431	-6.22352892895526	Brain_Putamen_basal_ganglia	1	0.904355054672431
Heart_Atrial_Appendage_GENE_SUPT5H	-0.00299014204852628	0.000670647834358469	-0.178588086516211	0.85832505135704	0.904355054672431	-6.22352941386864	Heart_Atrial_Appendage	1	0.904355054672431
Brain_Nucleus_accumbens_basal_ganglia_GENE_SEMA3C	0.00406671924760892	-0.000267996692475134	0.1785562065899	0.858350073766069	0.904369560440193	-6.22353490350075	Brain_Nucleus_accumbens_basal_ganglia	1	0.904369560440193
Brain_Cerebellar_Hemisphere_GENE_GRAMD4	-0.00487754551442983	0.000186321374065966	-0.178551661578246	0.858353641136647	0.904369560440193	-6.22353568605891	Brain_Cerebellar_Hemisphere	1	0.904369560440193
Brain_Hypothalamus_GENE_RALB	-0.00401310729284967	-0.00164294939898404	-0.178520712987238	0.858377932701071	0.904377717277029	-6.22354101424471	Brain_Hypothalamus	1	0.904377717277029
Brain_Cerebellar_Hemisphere_GENE_ZNF841	0.00921782152088162	-0.00402683840738282	0.178516349201488	0.858381357849484	0.904377717277029	-6.2235417654505	Brain_Cerebellar_Hemisphere	1	0.904377717277029
Heart_Left_Ventricle_GENE_PDCD6IP.DT	-0.00452967436982844	-0.00229815714772296	-0.178513471416757	0.858383616632741	0.904377717277029	-6.22354226083801	Heart_Left_Ventricle	1	0.904377717277029
Heart_Atrial_Appendage_GENE_GXYLT1P3	0.0107722451266535	-0.00414611997581534	0.178481359848191	0.858408821193574	0.904396463850958	-6.22354778804446	Heart_Atrial_Appendage	1	0.904396463850958
Brain_Amygdala_GENE_UBALD2	0.00475887030768567	0.000958865798532973	0.178468191250178	0.858419157346185	0.904399545281118	-6.22355005440303	Brain_Amygdala	1	0.904399545281118
Heart_Left_Ventricle_GENE_ZCRB1	-0.00544307148492054	-0.00045493369638406	-0.178416452994235	0.858459767410454	0.90443452188701	-6.22355895710627	Heart_Left_Ventricle	1	0.90443452188701
Brain_Caudate_basal_ganglia_GENE_APOL4	-0.0159620623446197	-0.00826831260846896	-0.178402910776199	0.858470396944504	0.904437912026177	-6.22356128691621	Brain_Caudate_basal_ganglia	1	0.904437912026177
Brain_Nucleus_accumbens_basal_ganglia_GENE_DCP1A	0.00191498549622967	-0.000742402381287537	0.178384456393404	0.85848488216772	0.904441092602196	-6.22356446153258	Brain_Nucleus_accumbens_basal_ganglia	1	0.904441092602196
Brain_Hypothalamus_GENE_KPNB1	0.00389646874917492	-0.00170758592104748	0.178376888339813	0.858490822501877	0.904441092602196	-6.22356576333254	Brain_Hypothalamus	1	0.904441092602196
Heart_Atrial_Appendage_GENE_ASB13	-0.006082869224975	0.00235470901365897	-0.178365424520506	0.858499820724784	0.904441092602196	-6.22356773514785	Heart_Atrial_Appendage	1	0.904441092602196
Brain_Nucleus_accumbens_basal_ganglia_GENE_SLC7A7	-0.0028944940287074	-0.00128691366231057	-0.17836129400102	0.858503062871738	0.904441092602196	-6.22356844557997	Brain_Nucleus_accumbens_basal_ganglia	1	0.904441092602196
Brain_Putamen_basal_ganglia_GENE_GFUS	-0.00568461762235028	-0.00075649102550118	-0.178339943982009	0.858519821068105	0.904450939086244	-6.22357211743189	Brain_Putamen_basal_ganglia	1	0.904450939086244
Brain_Hypothalamus_GENE_GGNBP2	0.00327453813453898	-0.0016829969348692	0.178328643721041	0.858528690968619	0.904452475149515	-6.22357406071292	Brain_Hypothalamus	1	0.904452475149515
Heart_Left_Ventricle_GENE_ENSG00000289504	-0.00503276891721689	-0.00116616199202692	-0.178232843548994	0.858603888003884	0.904523885639998	-6.22359053031172	Heart_Left_Ventricle	1	0.904523885639998
Brain_Putamen_basal_ganglia_GENE_ELOVL7	-0.00969346538129576	-0.00145953526774129	-0.17819878928622	0.858630618741752	0.90454423695822	-6.22359638265835	Brain_Putamen_basal_ganglia	1	0.90454423695822
Brain_Cerebellar_Hemisphere_GENE_POLR2L	0.0138002871864379	0.00470886707268826	0.178101471128363	0.858707009080408	0.904616902525696	-6.22361310096752	Brain_Cerebellar_Hemisphere	1	0.904616902525696
Heart_Atrial_Appendage_GENE_OAS3	0.0260127012149405	-0.0121756280530174	0.178075657001988	0.858727272221036	0.904630439367628	-6.22361753405005	Heart_Atrial_Appendage	1	0.904630439367628
Brain_Hippocampus_GENE_PPP2R3B	0.00728256819561794	0.0040754569643942	0.177999624938086	0.858786955139382	0.904685502574726	-6.22363058736968	Brain_Hippocampus	1	0.904685502574726
Brain_Hypothalamus_GENE_PDIA6	0.00806839872744991	-0.00288071061523347	0.177942519375232	0.858831781847031	0.904724914753617	-6.22364038768868	Brain_Hypothalamus	1	0.904724914753617
Heart_Atrial_Appendage_GENE_MPZ	-0.0154297612195703	0.00137419178267798	-0.177922524336679	0.858847477654275	0.904733638957483	-6.22364381844584	Heart_Atrial_Appendage	1	0.904733638957483
Heart_Atrial_Appendage_GENE_CAMP	0.0114339492864497	0.00282133615523385	0.177902769207465	0.858862985191194	0.904742164683279	-6.22364720766063	Heart_Atrial_Appendage	1	0.904742164683279
Heart_Left_Ventricle_GENE_ACAP1	0.00530965294298392	-0.00143805024638867	0.177891467912644	0.85887185659516	0.904743699696949	-6.22364914635576	Heart_Left_Ventricle	1	0.904743699696949
Brain_Putamen_basal_ganglia_GENE_VTI1B	-0.00381578841900856	0.00155002928503206	-0.177868734729516	0.858889701971793	0.904754687869805	-6.22365304577586	Brain_Putamen_basal_ganglia	1	0.904754687869805
Heart_Left_Ventricle_GENE_KCNQ4	0.00327587252054535	0.000487680909896988	0.177833068195098	0.858917700076923	0.904774540583828	-6.22365916264794	Heart_Left_Ventricle	1	0.904774540583828
Brain_Caudate_basal_ganglia_GENE_MSH5	-0.00729937869309476	-0.00132210633848903	-0.177825836119544	0.858923377252704	0.904774540583828	-6.22366040281177	Brain_Caudate_basal_ganglia	1	0.904774540583828
Brain_Caudate_basal_ganglia_GENE_ENSG00000288062	-0.0143312325701948	-0.00283245975708576	-0.17779889014314	0.858944529895421	0.904785762835202	-6.22366502309185	Brain_Caudate_basal_ganglia	1	0.904785762835202
Heart_Left_Ventricle_GENE_APLN	0.0189118294518101	0.000163966911232279	0.177793374185323	0.858948859945314	0.904785762835202	-6.22366596879687	Heart_Left_Ventricle	1	0.904785762835202
Brain_Hippocampus_GENE_NTAN1	0.00939862554519011	0.00118929051654713	0.177727403055849	0.859000647886747	0.904832503736169	-6.2236772772018	Brain_Hippocampus	1	0.904832503736169
Brain_Hippocampus_GENE_RAD51C	0.00444606880323316	-0.00160708007811836	0.177682792282279	0.859035668097707	0.904861581612346	-6.2236849217548	Brain_Hippocampus	1	0.904861581612346
Heart_Atrial_Appendage_GENE_ENSG00000278356	-0.00582589782056849	-0.00237620404185101	-0.177660997760936	0.859052777266297	0.904871792628781	-6.22368865579114	Heart_Atrial_Appendage	1	0.904871792628781
Brain_Nucleus_accumbens_basal_ganglia_GENE_TGFBR1	0.00631126536293257	-0.00313852238105344	0.177618789135331	0.859085912135042	0.90489888378088	-6.22369588605571	Brain_Nucleus_accumbens_basal_ganglia	1	0.90489888378088
Brain_Hippocampus_GENE_C20orf203	-0.00120820515874869	0.000563661714946693	-0.177577371810232	0.859118426054198	0.904924180503868	-6.22370297910209	Brain_Hippocampus	1	0.904924180503868
Brain_Nucleus_accumbens_basal_ganglia_GENE_S100A11	-0.0159702841922771	-0.00552753481360586	-0.177569304011249	0.8591247595612	0.904924180503868	-6.22370436058438	Brain_Nucleus_accumbens_basal_ganglia	1	0.904924180503868
Heart_Atrial_Appendage_GENE_ENSG00000277214	-0.00556347899358358	-0.00225198012703102	-0.17755356927189	0.859137111913193	0.90492938027106	-6.22370705472772	Heart_Atrial_Appendage	1	0.90492938027106
Brain_Hypothalamus_GENE_ENSG00000289136	0.00606384325868988	0.00302286603290363	0.177514905433227	0.859167464602487	0.904953539545569	-6.22371367383763	Brain_Hypothalamus	1	0.904953539545569
Brain_Hypothalamus_GENE_SSH1	0.00269995742546586	-0.000608975237765355	0.17748868298516	0.859188050411813	0.904967411122979	-6.22371816220605	Brain_Hypothalamus	1	0.904967411122979
Brain_Amygdala_GENE_ENSG00000228302	-0.00978534604443859	-0.00509252912142763	-0.177416746152351	0.859244524576275	0.905019082697432	-6.22373047187822	Brain_Amygdala	1	0.905019082697432
Brain_Caudate_basal_ganglia_GENE_L3MBTL2	0.00337381674768461	0.000682939905494847	0.177390573906011	0.859265071333386	0.905028905763818	-6.22373494917736	Brain_Caudate_basal_ganglia	1	0.905028905763818
Brain_Frontal_Cortex_BA9_GENE_NUDT9P1	0.0114045579819887	0.0033157640811971	0.177384630652495	0.859269737151264	0.905028905763818	-6.22373596580076	Brain_Frontal_Cortex_BA9	1	0.905028905763818
Brain_Caudate_basal_ganglia_GENE_ZNF814	-0.00443554112299192	0.00200193777305472	-0.177373846426738	0.859278203441315	0.905028905763818	-6.22373781040968	Brain_Caudate_basal_ganglia	1	0.905028905763818
Heart_Left_Ventricle_GENE_RABGAP1	0.00373080561087528	0.00211123249495648	0.17736427866436	0.8592857147453	0.905028905763818	-6.22373944685236	Heart_Left_Ventricle	1	0.905028905763818
Brain_Substantia_nigra_GENE_ZNF239	0.00343887142856173	-0.00207543307684305	0.177357630935795	0.859290933643932	0.905028905763818	-6.22374058380887	Brain_Substantia_nigra	1	0.905028905763818
Brain_Cerebellar_Hemisphere_GENE_ENSG00000271892	0.0221125790650279	-0.00696258687630525	0.177320380191091	0.859320178011648	0.905051895206413	-6.22374695399011	Brain_Cerebellar_Hemisphere	1	0.905051895206413
Brain_Hippocampus_GENE_F3	-0.0314470836281898	-0.0127099872759667	-0.177278171641757	0.859353314826981	0.905078983814564	-6.2237541703795	Brain_Hippocampus	1	0.905078983814564
Heart_Atrial_Appendage_GENE_PMS2CL	-0.00166607397933544	0.000409154772069642	-0.177246710558225	0.859378014252834	0.905088600267769	-6.22375954815885	Heart_Atrial_Appendage	1	0.905088600267769
Brain_Frontal_Cortex_BA9_GENE_IAH1	0.00473700368837249	0.00244700135087569	0.177238762189857	0.859384254369193	0.905088600267769	-6.22376090665693	Brain_Frontal_Cortex_BA9	1	0.905088600267769
Brain_Frontal_Cortex_BA9_GENE_CCDC43	-0.00228959636710085	0.000634406668742334	-0.177238198877317	0.859384696615739	0.905088600267769	-6.22376100293336	Brain_Frontal_Cortex_BA9	1	0.905088600267769
Heart_Left_Ventricle_GENE_RNFT1	0.0042321180090583	-0.00131706511265148	0.177214268278707	0.859403484139225	0.905100575336734	-6.22376509265889	Heart_Left_Ventricle	1	0.905100575336734
Brain_Hypothalamus_GENE_EIF3D	-0.00303517732604239	-0.00225523440354829	-0.177198326983161	0.859415999435197	0.905100648416249	-6.22376781671068	Brain_Hypothalamus	1	0.905100648416249
Brain_Hypothalamus_GENE_TNFSF9	0.00598167585194045	0.00157861549558752	0.177195284769604	0.859418387840023	0.905100648416249	-6.22376833653687	Brain_Hypothalamus	1	0.905100648416249
Brain_Cerebellar_Hemisphere_GENE_NAMPT	-0.00814197219592051	-0.00250431315734709	-0.177172645296623	0.85943616185515	0.905105259548458	-6.22377220468715	Brain_Cerebellar_Hemisphere	1	0.905105259548458
Brain_Hippocampus_GENE_RPS16	-0.00772838442292825	0.00316373497780918	-0.177170812681229	0.859437600625589	0.905105259548458	-6.22377251778375	Brain_Hippocampus	1	0.905105259548458
Brain_Frontal_Cortex_BA9_GENE_ENSG00000277453	-0.0118951185709736	8.31102598528736e-05	-0.177107316260138	0.859487451403593	0.905149947527251	-6.22378336394886	Brain_Frontal_Cortex_BA9	1	0.905149947527251
Brain_Nucleus_accumbens_basal_ganglia_GENE_OS9	-0.00224408928333547	-0.000727244775457968	-0.177096075233024	0.859496276746076	0.905151430089583	-6.22378528368409	Brain_Nucleus_accumbens_basal_ganglia	1	0.905151430089583
Brain_Caudate_basal_ganglia_GENE_BRD8	0.00357834051223895	0.000900083007749914	0.17703096631075	0.85954739417716	0.905195243789564	-6.22379640054676	Brain_Caudate_basal_ganglia	1	0.905195243789564
Brain_Hippocampus_GENE_CD22	0.0308027333143372	0.0113548379070001	0.177024187399661	0.859552716377518	0.905195243789564	-6.22379755776031	Brain_Hippocampus	1	0.905195243789564
Brain_Substantia_nigra_GENE_CDH11	0.00336753365404186	-0.000931591486598606	0.177008793787803	0.859564802101393	0.905200159401678	-6.22380018540662	Brain_Substantia_nigra	1	0.905200159401678
Brain_Caudate_basal_ganglia_GENE_ACE	-0.0127171201764756	0.00596044036413378	-0.17697370330433	0.859592352217368	0.905214580200432	-6.22380617439959	Brain_Caudate_basal_ganglia	1	0.905214580200432
Brain_Hippocampus_GENE_NRCAM	0.0114265246781827	-0.00611384832132351	0.176972455287906	0.859593332058754	0.905214580200432	-6.22380638738018	Brain_Hippocampus	1	0.905214580200432
Heart_Atrial_Appendage_GENE_ENSG00000289554	-0.00488868701050441	-0.00101222410033151	-0.176932115666136	0.859625003578337	0.905234864185399	-6.22381327074313	Heart_Atrial_Appendage	1	0.905234864185399
Brain_Putamen_basal_ganglia_GENE_LRSAM1	0.00331725139926845	-0.000186053086705907	0.17692902482243	0.859627430276691	0.905234864185399	-6.22381379808545	Brain_Putamen_basal_ganglia	1	0.905234864185399
Brain_Hippocampus_GENE_RGS9	0.004134677092886	0.00217539112379014	0.176883309111964	0.859663322974498	0.905264849077347	-6.22382159676595	Brain_Hippocampus	1	0.905264849077347
Brain_Caudate_basal_ganglia_GENE_FUT9	-0.0036306041927508	0.00185206280422531	-0.176826951995202	0.859707570941607	0.905303631857082	-6.22383120799936	Brain_Caudate_basal_ganglia	1	0.905303631857082
Brain_Nucleus_accumbens_basal_ganglia_GENE_EDEM2	-0.00189393212752799	-0.000392467505604075	-0.17680934579679	0.859721394281702	0.905310375994818	-6.22383420996103	Brain_Nucleus_accumbens_basal_ganglia	1	0.905310375994818
Brain_Caudate_basal_ganglia_GENE_OSGEPL1.AS1	-0.00452759390669622	0.0014279809854464	-0.176789144255896	0.859737255383493	0.905318036785726	-6.22383765407575	Brain_Caudate_basal_ganglia	1	0.905318036785726
Heart_Left_Ventricle_GENE_PEX26	-0.00431462638393756	0.00136713838905947	-0.176781181668995	0.85974350716978	0.905318036785726	-6.22383901149098	Heart_Left_Ventricle	1	0.905318036785726
Brain_Frontal_Cortex_BA9_GENE_MIER1	-0.00702572831793117	-0.00342195124301772	-0.176763834515342	0.859757127233423	0.905324566574393	-6.22384196852056	Brain_Frontal_Cortex_BA9	1	0.905324566574393
Brain_Caudate_basal_ganglia_GENE_PANTR1	-0.0068113148439057	0.00544949555234685	-0.176738136840276	0.859777303759824	0.905338000148453	-6.223846348463	Brain_Caudate_basal_ganglia	1	0.905338000148453
Heart_Left_Ventricle_GENE_H1.10	-0.0146380498034599	-0.00946661226832996	-0.176701441616755	0.859806115169158	0.90535482584313	-6.22385260173697	Heart_Left_Ventricle	1	0.90535482584313
Brain_Hippocampus_GENE_TRIM27	0.00347820511280645	-0.000190118376726287	0.176696081527241	0.859810323681686	0.90535482584313	-6.22385351504714	Brain_Hippocampus	1	0.90535482584313
Brain_Caudate_basal_ganglia_GENE_CSPG5	-0.0064403349877431	0.00167612906255597	-0.176683192953079	0.859820443253995	0.90535482584313	-6.22385571102875	Brain_Caudate_basal_ganglia	1	0.90535482584313
Brain_Hippocampus_GENE_SCG5	-0.0126601862823264	-0.00159605956481678	-0.176674646448665	0.859827153626483	0.90535482584313	-6.22385716711131	Brain_Hippocampus	1	0.90535482584313
Brain_Substantia_nigra_GENE_COL18A1	-0.0114379084059129	0.00584539000652629	-0.176670538659158	0.859830378901662	0.90535482584313	-6.22385786693734	Brain_Substantia_nigra	1	0.90535482584313
Brain_Caudate_basal_ganglia_GENE_RNF19B	0.0111242217330864	-0.00603951458783893	0.176658195225593	0.859840070495594	0.905357218489782	-6.22385996973607	Brain_Caudate_basal_ganglia	1	0.905357218489782
Brain_Hippocampus_GENE_FAM246C	0.0231318671006449	0.00150093636274241	0.176635491824347	0.859857896396863	0.905361497246696	-6.22386383705114	Brain_Hippocampus	1	0.905361497246696
Brain_Cerebellar_Hemisphere_GENE_RASD2	-0.00867995461826767	-0.000185773111409684	-0.176634120998549	0.859858972722702	0.905361497246696	-6.22386407054284	Brain_Cerebellar_Hemisphere	1	0.905361497246696
Heart_Atrial_Appendage_GENE_ENSG00000289047	-0.00379157096823959	0.000217538931090376	-0.176597816764472	0.859887477668747	0.905383698531113	-6.22387025355369	Heart_Atrial_Appendage	1	0.905383698531113
Brain_Cerebellar_Hemisphere_GENE_HPCAL4	0.0075177574613918	-0.0028895861519064	0.176564469372668	0.859913661156279	0.905403455167765	-6.22387593186198	Brain_Cerebellar_Hemisphere	1	0.905403455167765
Heart_Left_Ventricle_GENE_PCDHB5	0.0121018069190035	0.00357258766447313	0.176533804431678	0.85993773859088	0.905420994018601	-6.22388115246309	Heart_Left_Ventricle	1	0.905420994018601
Brain_Putamen_basal_ganglia_GENE_RNPEPL1	-0.00996969969407501	0.00648348155817368	-0.176441091029263	0.860010535901435	0.90547935479407	-6.22389693108767	Brain_Putamen_basal_ganglia	1	0.90547935479407
Brain_Cerebellar_Hemisphere_GENE_ZNF451	0.00635538625185096	-0.00116305673550441	0.176436204474619	0.860014372791199	0.90547935479407	-6.22389776248628	Brain_Cerebellar_Hemisphere	1	0.90547935479407
Heart_Left_Ventricle_GENE_PRSS8	-0.00335892557388646	0.000249362950303997	-0.17643486004843	0.86001542842616	0.90547935479407	-6.22389799122288	Heart_Left_Ventricle	1	0.90547935479407
Heart_Left_Ventricle_GENE_TEX264	0.00313276970089599	-0.000949377591840782	0.176405761173013	0.860038276741011	0.905495598299875	-6.22390294159236	Heart_Left_Ventricle	1	0.905495598299875
Brain_Putamen_basal_ganglia_GENE_RIN2	0.00168814285475366	0.000733720850431308	0.176391014624122	0.860049855714166	0.905499976645025	-6.22390544999831	Brain_Putamen_basal_ganglia	1	0.905499976645025
Brain_Hippocampus_GENE_PLAA	0.0056401345769282	-0.00146050979061891	0.176338267796031	0.860091272709599	0.905535769483425	-6.22391442058199	Brain_Hippocampus	1	0.905535769483425
Heart_Atrial_Appendage_GENE_TAOK3	0.00179123987885794	0.000588027823939553	0.176222745905415	0.860181982253418	0.905623458266857	-6.2239340578667	Heart_Atrial_Appendage	1	0.905623458266857
Brain_Cerebellar_Hemisphere_GENE_KCNC1	-0.00293869018610199	0.000300848254046657	-0.176200098498412	0.860199765558421	0.90563436743191	-6.22393790613564	Brain_Cerebellar_Hemisphere	1	0.90563436743191
Brain_Hypothalamus_GENE_CARNMT1	0.0035851571884083	0.000861516234147713	0.176175526310509	0.860219060329471	0.905644246089047	-6.22394208090586	Brain_Hypothalamus	1	0.905644246089047
Heart_Atrial_Appendage_GENE_SPART	0.00498458514805486	0.00212185840210276	0.176169245978914	0.860223991835392	0.905644246089047	-6.22394314782936	Heart_Atrial_Appendage	1	0.905644246089047
Brain_Hippocampus_GENE_HMG20A	0.00254475832803034	-0.00148724042665375	0.176140758410646	0.86024636120243	0.905659982959133	-6.22394798691439	Brain_Hippocampus	1	0.905659982959133
Brain_Frontal_Cortex_BA9_GENE_ENSG00000289438	-0.0110898944022882	0.00154725180176259	-0.176114334694091	0.860267110066355	0.905674013520638	-6.22395247472056	Brain_Frontal_Cortex_BA9	1	0.905674013520638
Heart_Atrial_Appendage_GENE_RPSAP44	-0.0032861192709211	0.00190125294863368	-0.176093948170543	0.860283118372708	0.905681506180829	-6.22395593670923	Heart_Atrial_Appendage	1	0.905681506180829
Heart_Left_Ventricle_GENE_ENSG00000267257	0.0165322254058075	-0.0013858485462303	0.176086367659282	0.860289070905302	0.905681506180829	-6.2239572239106	Heart_Left_Ventricle	1	0.905681506180829
Brain_Caudate_basal_ganglia_GENE_SULT1A3	-0.00334737166113993	0.00218522008767641	-0.176058918802084	0.86031062495572	0.905696383857692	-6.22396188437365	Brain_Caudate_basal_ganglia	1	0.905696383857692
Brain_Amygdala_GENE_NOS3	0.00969660532077483	-0.00343638407203272	0.176000697672054	0.860356343094093	0.905736699924823	-6.22397176716837	Brain_Amygdala	1	0.905736699924823
Heart_Atrial_Appendage_GENE_ENSG00000267049	0.00916965199809582	0.00193008323843388	0.175934798965372	0.86040809061518	0.905783362650125	-6.22398294925657	Heart_Atrial_Appendage	1	0.905783362650125
Heart_Atrial_Appendage_GENE_LANCL2	0.00373236693042956	-0.00194262252997795	0.175904415433411	0.860431949745054	0.905796240455914	-6.22398810350641	Heart_Atrial_Appendage	1	0.905796240455914
Heart_Atrial_Appendage_GENE_DNAJC14	0.00655678672147266	0.000744409891702099	0.17588932596791	0.860443799024459	0.905796240455914	-6.22399066294628	Heart_Atrial_Appendage	1	0.905796240455914
Brain_Hypothalamus_GENE_SUGP1	-0.00560173829732958	0.00284372603830164	-0.175882050257179	0.860449512420946	0.905796240455914	-6.22399189695689	Brain_Hypothalamus	1	0.905796240455914
Heart_Left_Ventricle_GENE_DIS3L.AS1	-0.00517384421131173	0.00343067975597513	-0.175881410594055	0.860450014729481	0.905796240455914	-6.22399200544572	Heart_Left_Ventricle	1	0.905796240455914
Brain_Hippocampus_GENE_OPLAH	0.0106185090948381	-0.00239280705379969	0.175852164000161	0.860472981275211	0.90581260316642	-6.22399696533635	Brain_Hippocampus	1	0.90581260316642
Brain_Substantia_nigra_GENE_ATP6V1G1	0.0110272852118698	-0.00533857624886586	0.175804792597028	0.86051018098612	0.905835819401532	-6.22400499723924	Brain_Substantia_nigra	1	0.905835819401532
Brain_Anterior_cingulate_cortex_BA24_GENE_PDK4	0.0119046861003019	0.00833411976439584	0.175802621872898	0.860511885615012	0.905835819401532	-6.22400536523744	Brain_Anterior_cingulate_cortex_BA24	1	0.905835819401532
Heart_Atrial_Appendage_GENE_SYCE1L	0.00842993428523333	-0.00347730439158982	0.175795720697016	0.86051730498315	0.905835819401532	-6.22400653514862	Heart_Atrial_Appendage	1	0.905835819401532
Heart_Left_Ventricle_GENE_ENSG00000266947	-0.002194625871359	-0.000250695535613481	-0.175756287393566	0.860548271366816	0.9058598032941	-6.22401321913797	Heart_Left_Ventricle	1	0.9058598032941
Brain_Caudate_basal_ganglia_GENE_NINJ2.AS1	0.00295875904862817	0.00204821754668264	0.175747800880471	0.860554935726789	0.9058598032941	-6.22401465741541	Brain_Caudate_basal_ganglia	1	0.9058598032941
Brain_Caudate_basal_ganglia_GENE_CHADL	-0.0115113621311433	0.00551284436622743	-0.175664968746469	0.860619983360466	0.905920460720727	-6.22402869199512	Brain_Caudate_basal_ganglia	1	0.905920460720727
Brain_Hippocampus_GENE_ATP6V0D1	0.00751907927065668	-0.00261409259480809	0.175650819036614	0.860631095147082	0.90592434272092	-6.22403108877555	Brain_Hippocampus	1	0.90592434272092
Heart_Atrial_Appendage_GENE_ENSG00000236427	-0.00356682200714695	0.000505110894115619	-0.175632173103505	0.860645737866251	0.905931941380365	-6.22403424686394	Heart_Atrial_Appendage	1	0.905931941380365
Brain_Substantia_nigra_GENE_CDC42P4	0.0034365895471876	-0.000224697792327907	0.175558687804384	0.860703446606895	0.90598487162441	-6.22404668991051	Brain_Substantia_nigra	1	0.90598487162441
Brain_Putamen_basal_ganglia_GENE_UBXN2B	-0.00244285098791905	8.50457448503453e-05	-0.175510378871883	0.86074138450124	0.906005285701063	-6.22405486708145	Brain_Putamen_basal_ganglia	1	0.906005285701063
Brain_Frontal_Cortex_BA9_GENE_TUBGCP2	-0.00757973304111087	0.00475377134265479	-0.175504788651414	0.860745774625126	0.906005285701063	-6.22405581318333	Brain_Frontal_Cortex_BA9	1	0.906005285701063
Brain_Frontal_Cortex_BA9_GENE_BRD8	0.00420044880999727	0.00172034814614841	0.175501486880072	0.860748367581279	0.906005285701063	-6.22405637196862	Brain_Frontal_Cortex_BA9	1	0.906005285701063
Heart_Left_Ventricle_GENE_ABCE1	-0.00408912560788758	-0.001236911077092	-0.175496175596136	0.860752538656548	0.906005285701063	-6.22405727081772	Heart_Left_Ventricle	1	0.906005285701063
Heart_Left_Ventricle_GENE_WNK1	0.00818981659123131	0.00526841336496131	0.17545813768249	0.860782410831963	0.906028913252391	-6.22406370732641	Heart_Left_Ventricle	1	0.906028913252391
Brain_Putamen_basal_ganglia_GENE_UBE2QL1	-0.00803177900606935	-0.000856527316869001	-0.175432600357486	0.86080246607793	0.906042207534892	-6.22406802779053	Brain_Putamen_basal_ganglia	1	0.906042207534892
Brain_Cerebellar_Hemisphere_GENE_AMER1	-0.00624563068212294	0.000418377366973998	-0.175382841848859	0.860841543222121	0.906070314549653	-6.22407644424478	Brain_Cerebellar_Hemisphere	1	0.906070314549653
Brain_Cerebellar_Hemisphere_GENE_TGFBR1	-0.00507925782706747	-0.000980701932410714	-0.175373840937986	0.860848611997239	0.906070314549653	-6.22407796645815	Brain_Cerebellar_Hemisphere	1	0.906070314549653
Brain_Substantia_nigra_GENE_CD93	0.034376245551143	-0.0138914731011991	0.175370233606553	0.860851444981953	0.906070314549653	-6.22407857649981	Brain_Substantia_nigra	1	0.906070314549653
Heart_Left_Ventricle_GENE_NKX2.6	0.00464397439461432	-0.00216821370640127	0.175343078481056	0.860872771068762	0.906084945600522	-6.22408316834443	Heart_Left_Ventricle	1	0.906084945600522
Heart_Atrial_Appendage_GENE_PPP2R2D	0.00691869855475201	0.00137717730459871	0.175326069241118	0.860886129207522	0.90608920256331	-6.22408604419016	Heart_Atrial_Appendage	1	0.90608920256331
Brain_Caudate_basal_ganglia_GENE_MRPL19	-0.0059698738966415	0.00082350067989169	-0.175319018960455	0.860891666129025	0.90608920256331	-6.22408723613818	Brain_Caudate_basal_ganglia	1	0.90608920256331
Brain_Substantia_nigra_GENE_GFRA2	0.00492195406641151	-0.0006940401233525	0.175208877715912	0.86097816618894	0.906172428142554	-6.22410585082405	Brain_Substantia_nigra	1	0.906172428142554
Brain_Caudate_basal_ganglia_GENE_MAPRE1	-0.00824192943520727	-0.00120054705380913	-0.17518566327569	0.860996397996487	0.906183801132585	-6.22410977274389	Brain_Caudate_basal_ganglia	1	0.906183801132585
Brain_Cerebellar_Hemisphere_GENE_EPB41L1	-0.0053570924093595	-0.00121667947213214	-0.175146055698477	0.861027504570607	0.906208724278462	-6.22411646297186	Brain_Cerebellar_Hemisphere	1	0.906208724278462
Heart_Left_Ventricle_GENE_ZNF883	0.00235457271585904	-0.000196566599798308	0.175065711799845	0.861090604863785	0.906267319248937	-6.22413002944083	Heart_Left_Ventricle	1	0.906267319248937
Brain_Putamen_basal_ganglia_GENE_PLEKHM1	0.00297560515796814	-0.00115328326867326	0.174992591082011	0.861148033005791	0.906319943522249	-6.2241423708298	Brain_Putamen_basal_ganglia	1	0.906319943522249
Brain_Hippocampus_GENE_ENSG00000269973	-0.0116114242237879	0.00426133391870071	-0.174942244357101	0.861187575152575	0.90634645607396	-6.2241508654043	Brain_Hippocampus	1	0.90634645607396
Brain_Hypothalamus_GENE_ENSG00000244538	0.0133997089417968	-0.0051398476056672	0.174941603000373	0.861188078874221	0.90634645607396	-6.22415097359921	Brain_Hypothalamus	1	0.90634645607396
Brain_Hypothalamus_GENE_ENSG00000274737	0.0134402475358273	-0.00644769222518207	0.174914381270969	0.86120945887578	0.906361140222802	-6.2241555654552	Brain_Hypothalamus	1	0.906361140222802
Brain_Frontal_Cortex_BA9_GENE_HIF1AN	0.00210133514072369	0.000209615543360689	0.174888300835196	0.861229942598654	0.906374880857512	-6.22415996412369	Brain_Frontal_Cortex_BA9	1	0.906374880857512
Brain_Amygdala_GENE_GGA1	0.00591212644733336	0.000421278922377122	0.174849350752876	0.861260534389517	0.906389640206216	-6.22416653213702	Brain_Amygdala	1	0.906389640206216
Brain_Nucleus_accumbens_basal_ganglia_GENE_LRRC14	0.00312961657382409	0.000938756459719997	0.174846213611515	0.861262998341336	0.906389640206216	-6.22416706107832	Brain_Nucleus_accumbens_basal_ganglia	1	0.906389640206216
Heart_Left_Ventricle_GENE_SNORA3B	0.00229454060488845	-0.000133137488550443	0.17483436893929	0.861272301313884	0.906389640206216	-6.22416905807722	Heart_Left_Ventricle	1	0.906389640206216
Brain_Substantia_nigra_GENE_ERCC4	-0.00163155677076315	0.000734226125899597	-0.174827665804206	0.861277566059229	0.906389640206216	-6.22417018815858	Brain_Substantia_nigra	1	0.906389640206216
Heart_Atrial_Appendage_GENE_ENSG00000258745	0.00487565744882696	-0.00153854832371716	0.17482315947498	0.861281105402955	0.906389640206216	-6.22417094785616	Heart_Atrial_Appendage	1	0.906389640206216
Brain_Putamen_basal_ganglia_GENE_PA2G4	-0.00170029755421387	-0.00053852271214467	-0.174716400291667	0.861364956605844	0.906466159788428	-6.22418894008066	Brain_Putamen_basal_ganglia	1	0.906466159788428
Heart_Left_Ventricle_GENE_CNEP1R1	-0.0043128395728036	-0.00269842042990872	-0.174711667988059	0.861368673505972	0.906466159788428	-6.22418973736586	Heart_Left_Ventricle	1	0.906466159788428
Heart_Left_Ventricle_GENE_JMJD1C	-0.00218106533247934	3.82058445496083e-05	-0.174691504196513	0.86138451081669	0.906468460110923	-6.22419313426261	Heart_Left_Ventricle	1	0.906468460110923
Brain_Caudate_basal_ganglia_GENE_INPP1	0.00288450145324649	-0.000566299121163086	0.174677031117281	0.861395878487646	0.906468460110923	-6.22419557223084	Brain_Caudate_basal_ganglia	1	0.906468460110923
Brain_Amygdala_GENE_ACTR1B	-0.00808964147381258	-0.00388889695303451	-0.174672003339938	0.86139982748945	0.906468460110923	-6.22419641910503	Brain_Amygdala	1	0.906468460110923
Brain_Substantia_nigra_GENE_RAB20	-0.00831657825973792	0.000652752564472044	-0.174663563327976	0.861406456594013	0.906468460110923	-6.224197840678	Brain_Substantia_nigra	1	0.906468460110923
Heart_Atrial_Appendage_GENE_CDKN1A	0.0184963397469706	-0.00783984509733365	0.174661596765724	0.861408001207779	0.906468460110923	-6.22419817190135	Heart_Atrial_Appendage	1	0.906468460110923
Brain_Caudate_basal_ganglia_GENE_DIPK1C	-0.0131578587020767	0.00384052468772309	-0.174648990302284	0.86141790282253	0.90647106271507	-6.2242002950888	Brain_Caudate_basal_ganglia	1	0.90647106271507
Brain_Amygdala_GENE_TIMP1	0.0094034930569028	-0.00280447423088344	0.174575227982682	0.861475839102008	0.9065242117721	-6.22421271510739	Brain_Amygdala	1	0.9065242117721
Brain_Putamen_basal_ganglia_GENE_RNF7	0.00891773618116724	-0.000175036432319989	0.174556009988368	0.861490933911235	0.906532278560946	-6.22421595015076	Brain_Putamen_basal_ganglia	1	0.906532278560946
Brain_Cerebellar_Hemisphere_GENE_ABCC10	-0.0072556528555805	0.000668053216802407	-0.174536880956693	0.861505958894965	0.906534834025474	-6.22421916986506	Brain_Cerebellar_Hemisphere	1	0.906534834025474
Brain_Frontal_Cortex_BA9_GENE_AMER2	0.0166978748923834	-0.00364664686558391	0.174534001955787	0.861508220223491	0.906534834025474	-6.22421965441527	Brain_Frontal_Cortex_BA9	1	0.906534834025474
Heart_Atrial_Appendage_GENE_CDA	0.00396239667689116	0.00159978364350583	0.174452761475896	0.861572031514747	0.906594162714555	-6.22423332429821	Heart_Atrial_Appendage	1	0.906594162714555
Brain_Anterior_cingulate_cortex_BA24_GENE_SDC3	-0.00679006662574358	0.00325778979740094	-0.174440546112288	0.861581626294245	0.906596441233727	-6.22423537915906	Brain_Anterior_cingulate_cortex_BA24	1	0.906596441233727
Brain_Putamen_basal_ganglia_GENE_IGLC3	-0.0415860559526271	0.0111509206272963	-0.174396007804887	0.861616609891237	0.906625434783202	-6.22424287014671	Brain_Putamen_basal_ganglia	1	0.906625434783202
Brain_Hippocampus_GENE_ENSG00000226252	0.00435553057229694	0.00171646188830118	0.174338852422569	0.861661504247089	0.906664856216328	-6.2242524804233	Brain_Hippocampus	1	0.906664856216328
Brain_Caudate_basal_ganglia_GENE_PARD6A	-0.0089646966840129	0.00575895894274122	-0.174301457592397	0.861690877345572	0.906687945199923	-6.2242587663973	Brain_Caudate_basal_ganglia	1	0.906687945199923
Heart_Left_Ventricle_GENE_SNX5	0.0043653139695293	-0.000191037978895169	0.174290188234564	0.861699729300838	0.906689441224446	-6.22426066048265	Heart_Left_Ventricle	1	0.906689441224446
Heart_Left_Ventricle_GENE_AP3B1	-0.0015224132679743	0.000593170730171323	-0.17425868936287	0.861724471406663	0.906702205657423	-6.22426595397281	Heart_Left_Ventricle	1	0.906702205657423
Heart_Left_Ventricle_GENE_ZNF253	0.00119399814851694	-0.000306071055353054	0.174255825536359	0.861726720925686	0.906702205657423	-6.22426643520093	Heart_Left_Ventricle	1	0.906702205657423
Brain_Hippocampus_GENE_FAM66D	-0.00402700205549928	-0.00196417894054247	-0.174239537730223	0.86173951492381	0.906703200404075	-6.22426917200072	Brain_Hippocampus	1	0.906703200404075
Heart_Left_Ventricle_GENE_CD1C	-0.00309645717555698	5.57084430502918e-05	-0.174235703237484	0.86174252690582	0.906703200404075	-6.22426981626389	Heart_Left_Ventricle	1	0.906703200404075
Brain_Nucleus_accumbens_basal_ganglia_GENE_PNRC1	-0.00868088427760502	-0.0017951983656584	-0.174179376454402	0.861786771649383	0.906740391795203	-6.22427927853374	Brain_Nucleus_accumbens_basal_ganglia	1	0.906740391795203
Brain_Hippocampus_GENE_DDX56	-0.006522362289266	0.00366807129984222	-0.174171784367977	0.861792735274002	0.906740391795203	-6.22428055368546	Brain_Hippocampus	1	0.906740391795203
Brain_Hippocampus_GENE_RGS7BP	-0.0066502822742825	-0.00192304618361393	-0.174124615749307	0.861829786654009	0.90677155721517	-6.22428847478741	Brain_Hippocampus	1	0.90677155721517
Brain_Hippocampus_GENE_EIF4A2P4	0.00515935798227914	-0.00250895198535381	0.174103600180341	0.861846294673202	0.906775088297488	-6.22429200327483	Brain_Hippocampus	1	0.906775088297488
Heart_Atrial_Appendage_GENE_SLC15A4	-0.00766324783681169	-0.00040635248886928	-0.17410142350912	0.861848004481916	0.906775088297488	-6.22429236871083	Heart_Atrial_Appendage	1	0.906775088297488
Brain_Hypothalamus_GENE_DDX52	0.0024095745356603	-0.000808910219768339	0.174059926418322	0.861880601208971	0.906795710902729	-6.22429933468214	Brain_Hypothalamus	1	0.906795710902729
Heart_Left_Ventricle_GENE_ENSG00000271551	0.00764082770817207	0.00237880538913473	0.174057550667622	0.861882467411923	0.906795710902729	-6.22429973344085	Heart_Left_Ventricle	1	0.906795710902729
Brain_Hypothalamus_GENE_MRPL33	0.00375031070415831	-0.0019719905235283	0.174010570970389	0.861919371126968	0.906826719143697	-6.22430761764668	Brain_Hypothalamus	1	0.906826719143697
Heart_Left_Ventricle_GENE_ENSG00000259683	0.00357944843875346	-0.000446068011173099	0.173999441838475	0.861928113379839	0.906828098387004	-6.2243094850431	Heart_Left_Ventricle	1	0.906828098387004
Brain_Cerebellar_Hemisphere_GENE_MMP24OS	0.00617119517641616	0.000650703199151345	0.173968259351539	0.861952608209554	0.906842268400813	-6.22431471662685	Brain_Cerebellar_Hemisphere	1	0.906842268400813
Brain_Frontal_Cortex_BA9_GENE_ZNF283	-0.00313525360157803	0.000894764655044928	-0.173947107152062	0.861969224007006	0.906842268400813	-6.22431826486413	Brain_Frontal_Cortex_BA9	1	0.906842268400813
Heart_Atrial_Appendage_GENE_SRF	0.00766513447568206	-0.000509541807480052	0.173946781653428	0.861969479698122	0.906842268400813	-6.22431831946257	Heart_Atrial_Appendage	1	0.906842268400813
Heart_Left_Ventricle_GENE_TSN	-0.00331894984159816	-0.00255163546452497	-0.173944454832613	0.861971307501642	0.906842268400813	-6.22431870975472	Heart_Left_Ventricle	1	0.906842268400813
Brain_Nucleus_accumbens_basal_ganglia_GENE_TAB2	0.0076461359360815	-0.0041244854852951	0.173916580174397	0.861993204130775	0.906850447882428	-6.22432338494032	Brain_Nucleus_accumbens_basal_ganglia	1	0.906850447882428
Brain_Amygdala_GENE_RPS3AP34	-0.013382329762157	0.00071459679403564	-0.173915636725519	0.861993945248456	0.906850447882428	-6.22432354316405	Brain_Amygdala	1	0.906850447882428
Brain_Cerebellar_Hemisphere_GENE_OR2H5P	-0.00710772614843099	-0.00127567203936284	-0.173859659712138	0.862037917699926	0.906888890028593	-6.22433292941114	Brain_Cerebellar_Hemisphere	1	0.906888890028593
Brain_Hippocampus_GENE_ENSG00000279875	-0.00259537384734733	-0.00104377740022426	-0.173820554791237	0.862068636621325	0.906903799671626	-6.2243394847468	Brain_Hippocampus	1	0.906903799671626
Brain_Cerebellar_Hemisphere_GENE_TRAPPC11	0.00491670635550629	-0.00153034624336037	0.173815971609871	0.862072236959094	0.906903799671626	-6.22434025294975	Brain_Cerebellar_Hemisphere	1	0.906903799671626
Brain_Caudate_basal_ganglia_GENE_TLR6	-0.00433266169553591	-0.00059641845488969	-0.173813236204675	0.862074385769741	0.906903799671626	-6.2243407114309	Brain_Caudate_basal_ganglia	1	0.906903799671626
Brain_Cerebellar_Hemisphere_GENE_PRKCG	-0.0150134997031668	0.00314876602114212	-0.173799292237266	0.862085339535997	0.906904194580445	-6.22434304846653	Brain_Cerebellar_Hemisphere	1	0.906904194580445
Brain_Putamen_basal_ganglia_GENE_ENSG00000279019	0.0111951573086477	0.00070229099495563	0.173792269223963	0.862090856515798	0.906904194580445	-6.22434422546598	Brain_Putamen_basal_ganglia	1	0.906904194580445
Brain_Hypothalamus_GENE_MSL2	-0.00358324223276048	-2.59834648412314e-05	-0.173784257086353	0.862097150517716	0.906904194580445	-6.22434556817653	Brain_Hypothalamus	1	0.906904194580445
Brain_Substantia_nigra_GENE_COA5	0.00805155436637056	0.00469387807735648	0.173774915489338	0.862104488898709	0.906904194580445	-6.22434713360578	Brain_Substantia_nigra	1	0.906904194580445
Heart_Atrial_Appendage_GENE_RASSF9	0.00495319375540802	0.00250129467618676	0.173751592556298	0.862122810504192	0.906915650039272	-6.22435104160675	Heart_Atrial_Appendage	1	0.906915650039272
Brain_Anterior_cingulate_cortex_BA24_GENE_NAB1	0.00369804958792616	0.001319205000228	0.173728302277492	0.862141106531974	0.906927078394198	-6.2243549436128	Brain_Anterior_cingulate_cortex_BA24	1	0.906927078394198
Brain_Anterior_cingulate_cortex_BA24_GENE_MSANTD1	0.00580307050739207	-0.00128214245330393	0.173675130515683	0.862182876684725	0.906963199883483	-6.22436384994185	Brain_Anterior_cingulate_cortex_BA24	1	0.906963199883483
Brain_Hypothalamus_GENE_HEIH	-0.00566700982691272	0.00178755770427225	-0.173655516312103	0.862198285116557	0.906971590084852	-6.22436713465443	Brain_Hypothalamus	1	0.906971590084852
Heart_Left_Ventricle_GENE_TMEM59L	0.00611075643628289	0.00324016745652246	0.173632641182026	0.862216255317772	0.90698267491847	-6.22437096499287	Heart_Left_Ventricle	1	0.90698267491847
Heart_Atrial_Appendage_GENE_ENSG00000280099	-0.00636349354065202	0.00273797410817191	-0.173580009087999	0.862257602209666	0.907018349761573	-6.22437977608601	Heart_Atrial_Appendage	1	0.907018349761573
Brain_Nucleus_accumbens_basal_ganglia_GENE_SHH	0.00402341297163096	-8.12361859945376e-05	0.173509120608593	0.862313291610271	0.907069110903809	-6.22439163924355	Brain_Nucleus_accumbens_basal_ganglia	1	0.907069110903809
Brain_Nucleus_accumbens_basal_ganglia_GENE_JMJD1C	0.00253910679536526	-0.00174698621991942	0.173494461218322	0.86232480799113	0.907071668771544	-6.22439409188183	Brain_Nucleus_accumbens_basal_ganglia	1	0.907071668771544
Brain_Nucleus_accumbens_basal_ganglia_GENE_THBS4	-0.0044807395476133	-0.000117823279163873	-0.173487101364444	0.862330589885256	0.907071668771544	-6.22439532316865	Brain_Nucleus_accumbens_basal_ganglia	1	0.907071668771544
Heart_Left_Ventricle_GENE_ENSG00000270171	-0.00283264784823191	0.00130699855570776	-0.173444175775599	0.862364312333895	0.907099321657448	-6.2244025034814	Heart_Left_Ventricle	1	0.907099321657448
Heart_Atrial_Appendage_GENE_TM2D3	-0.00431936606785947	0.00149668556812743	-0.173433255814965	0.862372891122076	0.907100526310821	-6.22440432981773	Heart_Atrial_Appendage	1	0.907100526310821
Brain_Putamen_basal_ganglia_GENE_ENSG00000289523	-0.00830890562672898	-0.00579559257107839	-0.173302589358576	0.862475544755438	0.907188808875269	-6.22442617454002	Brain_Putamen_basal_ganglia	1	0.907188808875269
Brain_Cerebellar_Hemisphere_GENE_OXT	0.0159256665177956	0.0101415794480479	0.173298864859622	0.862478470814824	0.907188808875269	-6.22442679695768	Brain_Cerebellar_Hemisphere	1	0.907188808875269
Brain_Caudate_basal_ganglia_GENE_PIK3R3	0.004747375049454	-0.00234198756895401	0.173298034175454	0.862479123421308	0.907188808875269	-6.22442693577518	Brain_Caudate_basal_ganglia	1	0.907188808875269
Heart_Atrial_Appendage_GENE_NDUFAB1P1	0.0100433182457152	0.000104719125677648	0.173254318699307	0.862513467537385	0.907217113447848	-6.22443424022932	Heart_Atrial_Appendage	1	0.907217113447848
Brain_Amygdala_GENE_OSER1.DT	0.00929337099515426	0.00534810357603493	0.173205996523594	0.8625514311103	0.907244213758412	-6.2244423122764	Brain_Amygdala	1	0.907244213758412
Brain_Nucleus_accumbens_basal_ganglia_GENE_MMP17	0.00485072954839479	0.00175995262039354	0.173202596997181	0.862554101907839	0.907244213758412	-6.2244428800704	Brain_Nucleus_accumbens_basal_ganglia	1	0.907244213758412
Heart_Atrial_Appendage_GENE_TBC1D22A.DT	-0.00744721946877014	-0.000139680816294395	-0.1731411426972	0.862602383020128	0.907287176086298	-6.22445314233819	Heart_Atrial_Appendage	1	0.907287176086298
Brain_Frontal_Cortex_BA9_GENE_ZNF709	0.00281530979950356	-0.00140043800546939	0.173079712499319	0.862650645711086	0.907318335856342	-6.22446339694193	Brain_Frontal_Cortex_BA9	1	0.907318335856342
Brain_Cerebellar_Hemisphere_GENE_SEPTIN6	-0.00253392974079791	0.000354883840217098	-0.173075875185191	0.862653660517487	0.907318335856342	-6.22446403738784	Brain_Cerebellar_Hemisphere	1	0.907318335856342
Heart_Atrial_Appendage_GENE_VPS9D1.AS1	0.00413984852261674	-0.000856040850378651	0.173075043255447	0.862654314127812	0.907318335856342	-6.22446417623468	Heart_Atrial_Appendage	1	0.907318335856342
Brain_Hippocampus_GENE_CADPS	0.00695311785381195	-0.002069205513526	0.173061940226845	0.862664608609029	0.907321343015485	-6.22446636300636	Brain_Hippocampus	1	0.907321343015485
Brain_Caudate_basal_ganglia_GENE_HSPA8P11	-0.00274750941975115	-0.000728158960261764	-0.173032319358369	0.86268788052674	0.907337999232196	-6.22447130583942	Brain_Caudate_basal_ganglia	1	0.907337999232196
Brain_Hypothalamus_GENE_TAF5L	0.00364258279510217	-0.00151009003232806	0.173008182660541	0.862706843841846	0.907350123597987	-6.22447533290371	Brain_Hypothalamus	1	0.907350123597987
Brain_Substantia_nigra_GENE_HNRNPU	-0.0036624903812125	0.000479996194283447	-0.172969120560859	0.862737533663906	0.907363005472128	-6.22448184899213	Brain_Substantia_nigra	1	0.907363005472128
Brain_Substantia_nigra_GENE_ZNF43	0.00147615841793023	0.000871500721766847	0.172967686814859	0.862738660115488	0.907363005472128	-6.22448208813246	Brain_Substantia_nigra	1	0.907363005472128
Brain_Putamen_basal_ganglia_GENE_C11orf96	-0.0106249309263333	-0.00171401756537967	-0.17296420078108	0.862741398989696	0.907363005472128	-6.2244826695738	Brain_Putamen_basal_ganglia	1	0.907363005472128
Brain_Hippocampus_GENE_EGR2	-0.0123253884228343	-0.00241924577905034	-0.172943171581946	0.862757921048027	0.907372561706214	-6.22448617682068	Brain_Hippocampus	1	0.907372561706214
Brain_Amygdala_GENE_C1orf43	-0.00368465570470786	0.000338381383030315	-0.172912383142508	0.862782110779279	0.907390181887062	-6.22449131094317	Brain_Amygdala	1	0.907390181887062
Brain_Caudate_basal_ganglia_GENE_FRY	0.00341901111993315	-0.000946305202883058	0.17289480628224	0.862795920550572	0.907396885227486	-6.22449424156059	Brain_Caudate_basal_ganglia	1	0.907396885227486
Heart_Left_Ventricle_GENE_PNPLA4	-0.00391340307279328	-0.000827524601557314	-0.172860577253951	0.862822813702453	0.907410646723349	-6.22449994776502	Heart_Left_Ventricle	1	0.907410646723349
Brain_Cerebellar_Hemisphere_GENE_CLCN5	0.00512699964637705	-0.00159742921356905	0.172858166481418	0.862824707810489	0.907410646723349	-6.2245003496141	Brain_Cerebellar_Hemisphere	1	0.907410646723349
Brain_Amygdala_GENE_SNHG30	-0.0102483688749153	0.00553859502967002	-0.172849758440551	0.862831313889028	0.907410646723349	-6.22450175109753	Brain_Amygdala	1	0.907410646723349
Heart_Atrial_Appendage_GENE_PRPF40B	-0.00361732162458854	-0.00192489863952947	-0.172790809706603	0.862877629343841	0.907451534494806	-6.22451157497677	Heart_Atrial_Appendage	1	0.907451534494806
Brain_Nucleus_accumbens_basal_ganglia_GENE_TMEM14B.DT	-0.00459229003574492	0.00198602481241131	-0.172762790460529	0.862899643962417	0.907466865630593	-6.22451624324398	Brain_Nucleus_accumbens_basal_ganglia	1	0.907466865630593
Brain_Caudate_basal_ganglia_GENE_METTL14	-0.00353166213119409	0.000595139093821499	-0.172682678410667	0.862962588294194	0.907525239790788	-6.22452958648081	Brain_Caudate_basal_ganglia	1	0.907525239790788
Brain_Caudate_basal_ganglia_GENE_ENSG00000224536	-0.00420508138723753	0.00285368757328993	-0.172641180838515	0.86299519343199	0.907542118310698	-6.22453649576637	Brain_Caudate_basal_ganglia	1	0.907542118310698
Brain_Caudate_basal_ganglia_GENE_NSF	0.0112395302682632	-0.00288734583849455	0.172636409424566	0.862998942403886	0.907542118310698	-6.22453729009347	Brain_Caudate_basal_ganglia	1	0.907542118310698
Brain_Substantia_nigra_GENE_KRTAP5.10	-0.0111195682811679	0.0047940514339056	-0.172633854931655	0.863000949508761	0.907542118310698	-6.22453771534676	Brain_Substantia_nigra	1	0.907542118310698
Heart_Left_Ventricle_GENE_CCDC25	0.00338460599306416	-0.000414116501701998	0.172617165515591	0.863014062664775	0.907544231753941	-6.22454049352428	Heart_Left_Ventricle	1	0.907544231753941
Brain_Anterior_cingulate_cortex_BA24_GENE_THAP12P8	0.00385645827743592	-0.0025763426242858	0.172612366184782	0.863017833587038	0.907544231753941	-6.22454129238759	Brain_Anterior_cingulate_cortex_BA24	1	0.907544231753941
Heart_Atrial_Appendage_GENE_ENSG00000280211	0.00900067057881804	-0.0039056171289169	0.172583823451008	0.863040260201239	0.907559994414408	-6.22454604295462	Heart_Atrial_Appendage	1	0.907559994414408
Heart_Left_Ventricle_GENE_DPP8	0.00505602502108862	0.00255318203076433	0.172523003566757	0.863088048006923	0.907602426016122	-6.2245561630134	Heart_Left_Ventricle	1	0.907602426016122
Brain_Cerebellar_Hemisphere_GENE_SMURF2	0.0061735797311999	-0.00108312293384219	0.172469796654983	0.863129854508946	0.907638567147096	-6.224565013395	Brain_Cerebellar_Hemisphere	1	0.907638567147096
Heart_Atrial_Appendage_GENE_BTN3A3	-0.0149513742510161	0.00253625870322625	-0.172444295425391	0.863149891839059	0.90765181611734	-6.22456925427509	Heart_Atrial_Appendage	1	0.90765181611734
Brain_Caudate_basal_ganglia_GENE_PRKRIP1	0.00452629873312219	0.00180593408631933	0.172409994328092	0.863176843714351	0.907672335839019	-6.22457495759289	Brain_Caudate_basal_ganglia	1	0.907672335839019
Heart_Atrial_Appendage_GENE_TMEM201	0.00216528292615129	-0.00108481312334474	0.172387162349896	0.863194783888675	0.907683379047862	-6.22457875328659	Heart_Atrial_Appendage	1	0.907683379047862
Brain_Caudate_basal_ganglia_GENE_ENSG00000261795	0.00511741708518272	-0.00312255510364059	0.17237214289811	0.863206585426922	0.907687967103926	-6.22458124991561	Brain_Caudate_basal_ganglia	1	0.907687967103926
Heart_Left_Ventricle_GENE_AGO3	0.00143075956742639	0.000906626779880856	0.172288141213512	0.863272590337185	0.907749551083301	-6.22459520920137	Heart_Left_Ventricle	1	0.907749551083301
Heart_Atrial_Appendage_GENE_IL10	-0.0110156417789909	-0.00186534613947741	-0.172230243414946	0.863318084493803	0.907775943621509	-6.22460482661796	Heart_Atrial_Appendage	1	0.907775943621509
Heart_Left_Ventricle_GENE_EML2.AS1	-0.00412899794847859	0.000348462774620361	-0.17222328183094	0.863323554704641	0.907775943621509	-6.22460598279062	Heart_Left_Ventricle	1	0.907775943621509
Brain_Putamen_basal_ganglia_GENE_ENSG00000279805	-0.00931112916502887	-0.000684465044563446	-0.172219337777653	0.863326653830259	0.907775943621509	-6.22460663779416	Brain_Putamen_basal_ganglia	1	0.907775943621509
Brain_Caudate_basal_ganglia_GENE_HLA.A	-0.00661375760779607	-0.0015203869325979	-0.172218329587599	0.863327446037852	0.907775943621509	-6.2246068052256	Brain_Caudate_basal_ganglia	1	0.907775943621509
Brain_Hypothalamus_GENE_ARG2	-0.00532046831437205	-0.00245617539770774	-0.172145840237066	0.863384406506413	0.907823584722543	-6.2246188410589	Brain_Hypothalamus	1	0.907823584722543
Brain_Frontal_Cortex_BA9_GENE_RPL7P60	0.0106937883316903	0.0014441486986833	0.172138314789411	0.863390319871329	0.907823584722543	-6.22462009026301	Brain_Frontal_Cortex_BA9	1	0.907823584722543
Brain_Caudate_basal_ganglia_GENE_H2BC7	0.0142168307001928	0.00294094483593045	0.172132266088197	0.863395072840328	0.907823584722543	-6.22462109429154	Brain_Caudate_basal_ganglia	1	0.907823584722543
Heart_Left_Ventricle_GENE_AAR2	0.00363374993980734	0.000302677805238123	0.172056030896213	0.863454977613499	0.907878749306118	-6.22463374560517	Heart_Left_Ventricle	1	0.907878749306118
Heart_Atrial_Appendage_GENE_ENSG00000278266	0.00977260739051566	-0.00597937929371674	0.171983365015	0.863512078394325	0.907919296005651	-6.22464579937135	Heart_Atrial_Appendage	1	0.907919296005651
Brain_Cerebellar_Hemisphere_GENE_GDAP1	0.00511835869216254	-0.00191287875119005	0.171979736318452	0.863514929839388	0.907919296005651	-6.22464640116356	Brain_Cerebellar_Hemisphere	1	0.907919296005651
Brain_Caudate_basal_ganglia_GENE_NFATC2IP	0.00593327287552122	-0.0042490379456748	0.171978551254433	0.863515861068082	0.907919296005651	-6.22464659769479	Brain_Caudate_basal_ganglia	1	0.907919296005651
Brain_Nucleus_accumbens_basal_ganglia_GENE_IBTK	-0.00292653001393128	-0.00180507467674132	-0.171948663236633	0.863539347271206	0.907936166919212	-6.22465155388215	Brain_Nucleus_accumbens_basal_ganglia	1	0.907936166919212
Brain_Putamen_basal_ganglia_GENE_ENSG00000286241	0.00612320534469357	-0.000288651330645411	0.171845433646252	0.863620466699585	0.908013633320268	-6.22466866532756	Brain_Putamen_basal_ganglia	1	0.908013633320268
Brain_Hypothalamus_GENE_SREK1IP1	-0.00637867835876522	0.00454257605146939	-0.171812175629706	0.863646601676764	0.908033288036774	-6.22467417602289	Brain_Hypothalamus	1	0.908033288036774
Brain_Putamen_basal_ganglia_GENE_DDR1	-0.00549435527001539	-3.75436163281181e-06	-0.171764920707618	0.86368373602797	0.908064506996322	-6.2246820041048	Brain_Putamen_basal_ganglia	1	0.908064506996322
Brain_Nucleus_accumbens_basal_ganglia_GENE_GJB5	0.0120017331135624	-0.00626587680122372	0.171745956643607	0.863698638649627	0.908066628071959	-6.22468514501867	Brain_Nucleus_accumbens_basal_ganglia	1	0.908066628071959
Heart_Left_Ventricle_GENE_GPR34	-0.00931331686481075	0.00209137099807556	-0.171743414497145	0.863700636360507	0.908066628071959	-6.22468556603411	Heart_Left_Ventricle	1	0.908066628071959
Heart_Left_Ventricle_GENE_GSTA4	-0.00634722980857115	-0.00037561786346453	-0.171716734457695	0.863721602555752	0.908080847412902	-6.22468998425014	Heart_Left_Ventricle	1	0.908080847412902
Heart_Atrial_Appendage_GENE_PSD3	0.00532956911787715	-0.00122249535948118	0.171670637352986	0.863757827650117	0.90811110894035	-6.22469761631582	Heart_Atrial_Appendage	1	0.90811110894035
Brain_Amygdala_GENE_TNS3	0.012602762521512	0.00550130425922267	0.171658099690601	0.863767680336003	0.908113643574441	-6.22469969175908	Brain_Amygdala	1	0.908113643574441
Brain_Caudate_basal_ganglia_GENE_ANKRD13A	-0.00479381229127134	-0.00120439535168959	-0.171626857052627	0.86379223236551	0.90813005628256	-6.22470486290283	Brain_Caudate_basal_ganglia	1	0.90813005628256
Brain_Frontal_Cortex_BA9_GENE_SNORD3A	-0.0178854581356366	-0.0053216743103831	-0.171619294365729	0.863798175523429	0.90813005628256	-6.22470611450404	Brain_Frontal_Cortex_BA9	1	0.90813005628256
Brain_Hypothalamus_GENE_POLR1E	0.00346006763928681	-0.0019769969869614	0.171580852805279	0.863828385046958	0.908153992095511	-6.22471247561	Brain_Hypothalamus	1	0.908153992095511
Brain_Nucleus_accumbens_basal_ganglia_GENE_SERPINH1	-0.0200870943323188	-0.002302179273056	-0.171558367913823	0.86384605502201	0.908162726258392	-6.22471619563045	Brain_Nucleus_accumbens_basal_ganglia	1	0.908162726258392
Brain_Amygdala_GENE_DSCC1	-0.00328865358361889	-3.52595068639595e-05	-0.171551340745277	0.863851577406141	0.908162726258392	-6.22471735814268	Brain_Amygdala	1	0.908162726258392
Brain_Hippocampus_GENE_ZNF425	0.00384071376958543	-1.8716659419806e-05	0.171522734559025	0.863874057987281	0.908171078016827	-6.22472209000438	Brain_Hippocampus	1	0.908171078016827
Heart_Atrial_Appendage_GENE_LINC00605	-0.00542944028630234	-0.00351777004527109	-0.171522291338661	0.86387440629922	0.908171078016827	-6.22472216331299	Heart_Atrial_Appendage	1	0.908171078016827
Heart_Atrial_Appendage_GENE_UBL4A	0.00564216066433173	6.31479902446878e-05	0.171498037390169	0.863893466699995	0.908183291732789	-6.22472617462542	Heart_Atrial_Appendage	1	0.908183291732789
Brain_Substantia_nigra_GENE_RPL6P27	0.00851082294842621	0.00211181545351438	0.171471759836004	0.863914117477244	0.908197177135315	-6.22473051997782	Brain_Substantia_nigra	1	0.908197177135315
Heart_Atrial_Appendage_GENE_ARFGAP1	-0.0111328322953901	-0.00194582262809994	-0.17144561482878	0.863934664182153	0.908210952892597	-6.22473484275111	Heart_Atrial_Appendage	1	0.908210952892597
Brain_Frontal_Cortex_BA9_GENE_ZNF761	-0.00536362585600257	-4.3146057697918e-06	-0.171410240323713	0.863962464264602	0.908232353456934	-6.22474069046537	Brain_Frontal_Cortex_BA9	1	0.908232353456934
Brain_Nucleus_accumbens_basal_ganglia_GENE_IFI44L	-0.0162956026794364	-0.00856086520185806	-0.17139200022269	0.863976798843856	0.908233351093678	-6.22474370524175	Brain_Nucleus_accumbens_basal_ganglia	1	0.908233351093678
Heart_Left_Ventricle_GENE_RNF113A	0.00701794778495164	-0.00187502983429443	0.171390091436318	0.863978298928577	0.908233351093678	-6.22474402071296	Heart_Left_Ventricle	1	0.908233351093678
Heart_Left_Ventricle_GENE_ENSG00000263338	0.00221833055437653	9.48638540862106e-05	0.17137489106304	0.863990244676687	0.908238084623991	-6.22474653280136	Heart_Left_Ventricle	1	0.908238084623991
Brain_Caudate_basal_ganglia_GENE_TMEM221	-0.00605690247864322	0.00588292949008329	-0.171355278813543	0.864005657698995	0.908246462886298	-6.22474977368899	Brain_Caudate_basal_ganglia	1	0.908246462886298
Brain_Caudate_basal_ganglia_GENE_HSPE1	-0.0089943660027429	-0.00245618766830095	-0.171332952977663	0.864023203358155	0.908257082821974	-6.22475346254026	Brain_Caudate_basal_ganglia	1	0.908257082821974
Brain_Hippocampus_GENE_ENSG00000286220	0.017654815689735	0.0114500854807453	0.171320746237379	0.864032796546079	0.90825934304675	-6.22475547923124	Brain_Hippocampus	1	0.90825934304675
Brain_Nucleus_accumbens_basal_ganglia_GENE_ENSG00000274492	0.00312327515876331	-0.000261937079947985	0.171305498991778	0.864044779273125	0.908264115061471	-6.22475799804612	Brain_Nucleus_accumbens_basal_ganglia	1	0.908264115061471
Brain_Substantia_nigra_GENE_POMGNT1	-0.00737885940950617	0.00233911603041989	-0.171256741631357	0.864083097626811	0.908296570164052	-6.22476605116155	Brain_Substantia_nigra	1	0.908296570164052
Heart_Atrial_Appendage_GENE_NOP14.AS1	0.00230092502539286	-0.00204424217275953	0.17123540640055	0.864099865061069	0.908306371264048	-6.22476957432032	Heart_Atrial_Appendage	1	0.908306371264048
Brain_Putamen_basal_ganglia_GENE_ENSG00000278668	0.0120805919810458	-0.00184792144692521	0.171188414740452	0.864136796191346	0.908337367263654	-6.22477733266417	Brain_Putamen_basal_ganglia	1	0.908337367263654
Brain_Hippocampus_GENE_ZNF7	-0.00434677528603404	0.00252816413219067	-0.171164878089205	0.864155293950062	0.908348986658209	-6.22478121777532	Brain_Hippocampus	1	0.908348986658209
Brain_Cerebellar_Hemisphere_GENE_ATG16L1	-0.00389622774928863	0.000944681440426278	-0.17114074960666	0.86417425691414	0.908355014765579	-6.22478520002361	Brain_Cerebellar_Hemisphere	1	0.908355014765579
Brain_Amygdala_GENE_SUPV3L1	-0.0022974909022132	0.000201330522712132	-0.171138638052611	0.8641759164223	0.908355014765579	-6.22478554849502	Brain_Amygdala	1	0.908355014765579
Heart_Atrial_Appendage_GENE_CHDH	0.00929808514896734	-0.00313854668626332	0.171120386876182	0.864190260373889	0.908355933949532	-6.22478856032234	Heart_Atrial_Appendage	1	0.908355933949532
Brain_Hippocampus_GENE_TUBGCP5	0.00358476839630068	-0.000566575648859379	0.171117551499006	0.864192488755528	0.908355933949532	-6.22478902819018	Brain_Hippocampus	1	0.908355933949532
Brain_Anterior_cingulate_cortex_BA24_GENE_MT1JP	0.0245730945970934	-0.00256895624378559	0.171109110908847	0.864199122396539	0.908355933949532	-6.22479042093318	Brain_Anterior_cingulate_cortex_BA24	1	0.908355933949532
Heart_Atrial_Appendage_GENE_ECHS1	-0.0105400439021992	-0.0026503721845331	-0.171098353223393	0.864207577106396	0.90835699646967	-6.2247921959096	Heart_Atrial_Appendage	1	0.90835699646967
Brain_Caudate_basal_ganglia_GENE_CADM1	0.00459080674743103	0.00109555588208325	0.171075987224173	0.864225155104157	0.908367648254492	-6.22479588585592	Brain_Caudate_basal_ganglia	1	0.908367648254492
Brain_Hippocampus_GENE_LINC00622	0.0308690364564018	-0.00473204034268426	0.171046087419552	0.864248654213104	0.908382301412825	-6.22480081797727	Brain_Hippocampus	1	0.908382301412825
Brain_Substantia_nigra_GENE_CRY1	-0.00368072568739557	-0.00075884595427933	-0.171039305565225	0.864253984282533	0.908382301412825	-6.22480193655791	Brain_Substantia_nigra	1	0.908382301412825
Brain_Cerebellar_Hemisphere_GENE_ZNF436.AS1	0.0115462380159969	-0.00431096985448073	0.171026932348667	0.864263708792726	0.908384698293372	-6.22480397724829	Brain_Cerebellar_Hemisphere	1	0.908384698293372
Heart_Left_Ventricle_GENE_METTL6	-0.00143969989466774	-0.000683279787140242	-0.170985963254221	0.864295907873297	0.90840829579041	-6.22481073314766	Heart_Left_Ventricle	1	0.90840829579041
Brain_Amygdala_GENE_SPHK2	-0.0085275815892727	-0.0022831612216364	-0.170979422303162	0.864301048662225	0.90840829579041	-6.22481181161594	Brain_Amygdala	1	0.90840829579041
Heart_Atrial_Appendage_GENE_NOTCH3	0.00879446317643437	0.00401747341723525	0.170964097253256	0.8643130932401	0.908413130830144	-6.22481433823979	Heart_Atrial_Appendage	1	0.908413130830144
Brain_Cerebellar_Hemisphere_GENE_MSANTD3	-0.00302208651880248	-0.00030698819840577	-0.170947534985151	0.864326110233448	0.908418987809028	-6.22481706858791	Brain_Cerebellar_Hemisphere	1	0.908418987809028
Heart_Atrial_Appendage_GENE_PTCD1	0.00390492407014738	-0.00238779716326128	0.170929453685067	0.864340321141008	0.908426099496968	-6.22482004905177	Heart_Atrial_Appendage	1	0.908426099496968
Brain_Frontal_Cortex_BA9_GENE_ENSG00000289250	-0.0118304344465426	0.00519505251544629	-0.170884676967464	0.864375513368108	0.908455262346659	-6.22482742854626	Brain_Frontal_Cortex_BA9	1	0.908455262346659
Heart_Left_Ventricle_GENE_DDIT3	0.00968420706912028	-0.00975572198566744	0.170862066517128	0.864393284136829	0.908466114967521	-6.22483115416108	Heart_Left_Ventricle	1	0.908466114967521
Brain_Nucleus_accumbens_basal_ganglia_GENE_ENSG00000288648	0.00513818808700246	0.00164600499071617	0.170840533230677	0.864410208368466	0.908476077709628	-6.22483470182903	Brain_Nucleus_accumbens_basal_ganglia	1	0.908476077709628
Brain_Frontal_Cortex_BA9_GENE_ENSG00000267834	-0.00872698477417948	9.25592485807058e-05	-0.170807551812759	0.864436130457114	0.908487957521769	-6.22484013474121	Brain_Frontal_Cortex_BA9	1	0.908487957521769
Brain_Caudate_basal_ganglia_GENE_GPRIN1	-0.00752142411876668	-0.0012810184995714	-0.170807206608096	0.864436401775086	0.908487957521769	-6.22484019159998	Brain_Caudate_basal_ganglia	1	0.908487957521769
Brain_Caudate_basal_ganglia_GENE_FAM120C	-0.00421965285915061	-0.000142931506381894	-0.170791649943226	0.864448628749233	0.908489746768715	-6.22484275382508	Brain_Caudate_basal_ganglia	1	0.908489746768715
Brain_Putamen_basal_ganglia_GENE_HSD11B1L	-0.00509086037901969	0.000810586624039802	-0.170782459102279	0.864455852432039	0.908489746768715	-6.22484426747204	Brain_Putamen_basal_ganglia	1	0.908489746768715
Brain_Hippocampus_GENE_REXO4	-0.00223696694101247	0.000761457217420637	-0.170767220635885	0.864467829364112	0.908489746768715	-6.22484677692762	Brain_Hippocampus	1	0.908489746768715
Brain_Putamen_basal_ganglia_GENE_LDHA	0.00456548477644734	-0.0020527563687812	0.17076715114993	0.864467883977852	0.908489746768715	-6.22484678837005	Brain_Putamen_basal_ganglia	1	0.908489746768715
Heart_Atrial_Appendage_GENE_ZYX	-0.00366380145276591	0.000258224747392304	-0.170680417609703	0.864536054275573	0.908553563945879	-6.22486106729446	Heart_Atrial_Appendage	1	0.908553563945879
Brain_Amygdala_GENE_CYP2C8	-0.00394729402500968	-0.00184323121950578	-0.170669621466728	0.864544539832787	0.908554656998677	-6.22486284415356	Brain_Amygdala	1	0.908554656998677
Brain_Putamen_basal_ganglia_GENE_ABCA2	-0.0130321167852631	0.00432958525000682	-0.170637727726715	0.864569607780094	0.908573176408389	-6.22486809265723	Brain_Putamen_basal_ganglia	1	0.908573176408389
Brain_Hippocampus_GENE_TRIM62	0.00909694340891914	0.00453137923864477	0.170617881204138	0.864585206884558	0.908573292925032	-6.22487135814936	Brain_Hippocampus	1	0.908573292925032
Brain_Substantia_nigra_GENE_AZIN2	0.0108711957590489	0.00167174953841537	0.170614156483246	0.864588134471853	0.908573292925032	-6.22487197096235	Brain_Substantia_nigra	1	0.908573292925032
Brain_Cerebellar_Hemisphere_GENE_DBI	-0.00682790136058094	0.00067843695400084	-0.170606251372058	0.864594347803467	0.908573292925032	-6.22487327151337	Brain_Cerebellar_Hemisphere	1	0.908573292925032
Brain_Caudate_basal_ganglia_GENE_ORAI3	0.00837419206516293	0.00521462186796568	0.170599694924291	0.864599501106636	0.908573292925032	-6.2248743501363	Brain_Caudate_basal_ganglia	1	0.908573292925032
Brain_Hypothalamus_GENE_SLC15A4	-0.00283154895238843	0.000881763578124988	-0.17052567582301	0.864657679789445	0.908624647717175	-6.2248865243878	Brain_Hypothalamus	1	0.908624647717175
Heart_Atrial_Appendage_GENE_APOLD1	-0.0185268216976307	0.00629808151532889	-0.170518573197129	0.86466326246033	0.908624647717175	-6.22488769231055	Heart_Atrial_Appendage	1	0.908624647717175
Brain_Hippocampus_GENE_MRPS15	-0.00769947141502286	0.00133070653314304	-0.170473362754236	0.86469879807139	0.908654165175936	-6.22489512536524	Brain_Hippocampus	1	0.908654165175936
Brain_Putamen_basal_ganglia_GENE_TRMU	-0.00253496578586687	0.000365352585124786	-0.17046214541666	0.864707614991561	0.908655605481892	-6.22489696930394	Brain_Putamen_basal_ganglia	1	0.908655605481892
Brain_Anterior_cingulate_cortex_BA24_GENE_PLA2G3	-0.0155573493941052	0.00229302741447249	-0.170430801233081	0.864732251868783	0.908669400235316	-6.22490212110935	Brain_Anterior_cingulate_cortex_BA24	1	0.908669400235316
Brain_Frontal_Cortex_BA9_GENE_JTB	0.00218819250389666	0.000682118434847109	0.170426496623281	0.864735635350303	0.908669400235316	-6.22490282855147	Brain_Frontal_Cortex_BA9	1	0.908669400235316
Brain_Caudate_basal_ganglia_GENE_NOP14	0.0016711613155195	-0.00100110238492971	0.170399859508041	0.864756572538423	0.908683576313571	-6.22490720583661	Brain_Caudate_basal_ganglia	1	0.908683576313571
Brain_Nucleus_accumbens_basal_ganglia_GENE_SENCR	0.00565232999311902	-0.0011701940354293	0.170348754656088	0.864796742015808	0.908717961204727	-6.22491560199694	Brain_Nucleus_accumbens_basal_ganglia	1	0.908717961204727
Brain_Frontal_Cortex_BA9_GENE_RPL12P38	-0.00293970654524873	-0.00107218076544269	-0.170313239409465	0.864824657945222	0.90873946973452	-6.22492143541393	Brain_Frontal_Cortex_BA9	1	0.90873946973452
Brain_Caudate_basal_ganglia_GENE_LMAN1	0.00529317039486674	-0.00137723466982772	0.170287180978023	0.864845140673709	0.908753167310744	-6.22492571476548	Brain_Caudate_basal_ganglia	1	0.908753167310744
Brain_Nucleus_accumbens_basal_ganglia_GENE_ENSG00000272944	-0.00696029554199553	5.47747092240213e-05	-0.170218207785334	0.864899356163679	0.908802309713358	-6.22493703847823	Brain_Nucleus_accumbens_basal_ganglia	1	0.908802309713358
Heart_Left_Ventricle_GENE_AP5B1	0.00410838368245534	0.00089969109710262	0.170103735363802	0.864989337143742	0.908889031919822	-6.22495582192852	Heart_Left_Ventricle	1	0.908889031919822
Brain_Frontal_Cortex_BA9_GENE_ENSG00000239467	-0.00172106418561085	0.000308380912592893	-0.170074408378105	0.865012389886188	0.908905428277709	-6.22496063207613	Brain_Frontal_Cortex_BA9	1	0.908905428277709
Brain_Anterior_cingulate_cortex_BA24_GENE_ASNSD1	0.00476777281076477	0.00037476117999462	0.170064428754729	0.865020234485701	0.908905844646115	-6.22496226872284	Brain_Anterior_cingulate_cortex_BA24	1	0.908905844646115
Brain_Anterior_cingulate_cortex_BA24_GENE_SLC49A3	0.00384203989207843	-0.000634068802756767	0.170015528262696	0.86505867348137	0.908938407291257	-6.22497028695922	Brain_Anterior_cingulate_cortex_BA24	1	0.908938407291257
Brain_Cerebellar_Hemisphere_GENE_STAT1	-0.0069066189133935	-0.00240533823254361	-0.169986587037036	0.865081423334714	0.908954484550177	-6.22497503137919	Brain_Cerebellar_Hemisphere	1	0.908954484550177
Brain_Anterior_cingulate_cortex_BA24_GENE_TNRC18	0.00733077806245663	-0.000935342134287469	0.169948048573947	0.865111717470512	0.908973877488954	-6.22498134784879	Brain_Anterior_cingulate_cortex_BA24	1	0.908973877488954
Heart_Atrial_Appendage_GENE_NHLRC3	-0.0123256934320306	-0.00110765841204713	-0.169940680021428	0.865117509730635	0.908973877488954	-6.22498255539442	Heart_Atrial_Appendage	1	0.908973877488954
Brain_Hypothalamus_GENE_VAMP5	0.0128206881837393	-0.000331305148402668	0.169934679125768	0.865122226910583	0.908973877488954	-6.22498353877215	Brain_Hypothalamus	1	0.908973877488954
Heart_Atrial_Appendage_GENE_HSP90AA1	-0.0113067252488373	0.00213091514569793	-0.169900054705247	0.865149444545446	0.908994648094502	-6.22498921206098	Heart_Atrial_Appendage	1	0.908994648094502
Brain_Caudate_basal_ganglia_GENE_PPP1R9A	-0.00458329602166061	0.000716562399163801	-0.169887169795815	0.865159573182193	0.908997463439696	-6.2249913229871	Brain_Caudate_basal_ganglia	1	0.908997463439696
Brain_Nucleus_accumbens_basal_ganglia_GENE_APLNR	0.0386820915633606	-0.0116805788464643	0.16987437023537	0.865169634749353	0.909000208268994	-6.22499341977213	Brain_Nucleus_accumbens_basal_ganglia	1	0.909000208268994
Brain_Anterior_cingulate_cortex_BA24_GENE_GSTM2	-0.00566150227401704	0.00185461620756153	-0.169815118889069	0.865216211743696	0.909041318065003	-6.22500312408888	Brain_Anterior_cingulate_cortex_BA24	1	0.909041318065003
Heart_Left_Ventricle_GENE_GUSBP5	-0.00673939244581374	0.00014631887871524	-0.169800630742218	0.865227600827805	0.909045457216051	-6.22500549647467	Heart_Left_Ventricle	1	0.909045457216051
Brain_Substantia_nigra_GENE_SLC37A3	0.00208597571518215	-0.00047675648049339	0.169780946425576	0.865243074648695	0.909050869137392	-6.22500871939157	Brain_Substantia_nigra	1	0.909050869137392
Brain_Hypothalamus_GENE_TARS1	-0.00830026229854073	-0.0053335043990017	-0.169775124921109	0.865247650937243	0.909050869137392	-6.22500967247602	Brain_Hypothalamus	1	0.909050869137392
Heart_Atrial_Appendage_GENE_MCRS1	-0.00566094448596178	-0.00125021958991815	-0.169757566791685	0.865261453421943	0.909053834900681	-6.22501254685815	Heart_Atrial_Appendage	1	0.909053834900681
Heart_Atrial_Appendage_GENE_SLC28A3	0.0031191571983394	-0.00104363321888795	0.169752580841928	0.86526537289568	0.909053834900681	-6.22501336303696	Heart_Atrial_Appendage	1	0.909053834900681
Brain_Putamen_basal_ganglia_GENE_CFB	0.0228348699042375	-0.00697712969416373	0.169711446026277	0.86529770925478	0.9090799809295	-6.22502009571709	Brain_Putamen_basal_ganglia	1	0.9090799809295
Brain_Nucleus_accumbens_basal_ganglia_GENE_RRAGC	-0.00739120145882514	-0.00460568735729707	-0.169643650149327	0.865351004549428	0.909128145732813	-6.22503118854651	Brain_Nucleus_accumbens_basal_ganglia	1	0.909128145732813
Heart_Atrial_Appendage_GENE_ENSG00000286223	-0.0118087369310284	-0.0017988818822979	-0.169620518431313	0.865369188859569	0.909139422814352	-6.22503497236752	Heart_Atrial_Appendage	1	0.909139422814352
Brain_Cerebellar_Hemisphere_GENE_ZNF214	-0.0048874573481378	-0.000281888400586462	-0.169595700473463	0.865388698836334	0.909150894066702	-6.22503903144514	Brain_Cerebellar_Hemisphere	1	0.909150894066702
Heart_Left_Ventricle_GENE_VPS26C	0.00333119912783353	0.000604486461196793	0.169579408037927	0.865401506745458	0.909150894066702	-6.22504169581597	Heart_Left_Ventricle	1	0.909150894066702
Brain_Amygdala_GENE_IFRD1	0.00731606248037065	-0.000449958093372376	0.169568002753744	0.865410472758346	0.909150894066702	-6.22504356081814	Brain_Amygdala	1	0.909150894066702
Brain_Cerebellar_Hemisphere_GENE_ENSG00000276980	-0.0107994395265261	-0.00362331149170507	-0.169560301944073	0.865416526590034	0.909150894066702	-6.22504481999042	Brain_Cerebellar_Hemisphere	1	0.909150894066702
Brain_Nucleus_accumbens_basal_ganglia_GENE_CCNA2	0.00794035239361199	0.00220640010514068	0.169559242354484	0.865417359565017	0.909150894066702	-6.2250449932411	Brain_Nucleus_accumbens_basal_ganglia	1	0.909150894066702
Brain_Putamen_basal_ganglia_GENE_UBE2L3	0.00275550214672464	0.0024675294298102	0.169533269817658	0.86543777739783	0.90916451674259	-6.22504923960579	Brain_Putamen_basal_ganglia	1	0.90916451674259
Brain_Caudate_basal_ganglia_GENE_FGFR4	-0.00545447018542505	0.000297547615436441	-0.16946405847207	0.86549218706574	0.909213848168545	-6.22506055209814	Brain_Caudate_basal_ganglia	1	0.909213848168545
Brain_Caudate_basal_ganglia_GENE_ISYNA1	-0.00667017275070074	0.00377680334352208	-0.169439364633905	0.865511599984712	0.909219444295748	-6.22506458715156	Brain_Caudate_basal_ganglia	1	0.909219444295748
Brain_Hippocampus_GENE_ENSG00000267890	-0.00792840181499968	0.00342832955682517	-0.169438326757758	0.865512415906863	0.909219444295748	-6.22506475673102	Brain_Hippocampus	1	0.909219444295748
Brain_Caudate_basal_ganglia_GENE_TM9SF4	0.00293164472438943	-0.000562453100990341	0.169399034807666	0.86554330522081	0.909244066092344	-6.22507117591203	Brain_Caudate_basal_ganglia	1	0.909244066092344
Brain_Caudate_basal_ganglia_GENE_ORM1	0.0066759180791019	-0.00151767412703033	0.169382299722278	0.865556461548319	0.909250059311132	-6.2250739094944	Brain_Caudate_basal_ganglia	1	0.909250059311132
Heart_Atrial_Appendage_GENE_ESM1	0.00495538644509982	0.00192179415351564	0.169293216506889	0.865626495160342	0.90931580038244	-6.22508845619358	Heart_Atrial_Appendage	1	0.90931580038244
Brain_Substantia_nigra_GENE_TMEM80	0.0135533790884765	0.00518511854718043	0.169238306600426	0.865669663629553	0.909341575667956	-6.22509741880591	Brain_Substantia_nigra	1	0.909341575667956
Brain_Hypothalamus_GENE_ENSG00000254890	-0.0061890047106201	-0.00195942835804469	-0.169233981658765	0.865673063781921	0.909341575667956	-6.22509812461651	Brain_Hypothalamus	1	0.909341575667956
Brain_Amygdala_GENE_PAK1	-0.0187505814421303	-0.00481582759580264	-0.169233569557342	0.865673387765064	0.909341575667956	-6.2250981918686	Brain_Amygdala	1	0.909341575667956
Brain_Nucleus_accumbens_basal_ganglia_GENE_ENSG00000262580	-0.00566532254194974	0.00437293543733885	-0.169161430896814	0.865730101603829	0.909386937969761	-6.22510996187835	Brain_Nucleus_accumbens_basal_ganglia	1	0.909386937969761
Heart_Atrial_Appendage_GENE_ENSG00000259932	-0.00508537639355462	-0.00131520141720397	-0.1691596823892	0.865731476250919	0.909386937969761	-6.22511024709926	Heart_Atrial_Appendage	1	0.909386937969761
Brain_Hippocampus_GENE_VSTM2A.OT1	0.00389229345287119	-0.000843803211182408	0.169139872757324	0.865747050276637	0.909395469189019	-6.22511347829046	Brain_Hippocampus	1	0.909395469189019
Brain_Anterior_cingulate_cortex_BA24_GENE_EIF4A2	-0.00624889793532302	0.000396349128833824	-0.169089354278093	0.865786767359062	0.909421250550113	-6.22512171675426	Brain_Anterior_cingulate_cortex_BA24	1	0.909421250550113
Brain_Hypothalamus_GENE_C17orf58	0.00417251604474438	-0.000939716187570233	0.169084965442729	0.865790217830043	0.909421250550113	-6.2251224323615	Brain_Hypothalamus	1	0.909421250550113
Brain_Amygdala_GENE_HSPA5	-0.0127844425433959	-0.00492780202391701	-0.169080215897484	0.865793951891442	0.909421250550113	-6.22512320676218	Brain_Amygdala	1	0.909421250550113
Brain_Hippocampus_GENE_GPR62	0.0278563071647512	0.00871990702394515	0.169034688803206	0.865829745147498	0.909448530735076	-6.22513062873054	Brain_Hippocampus	1	0.909448530735076
Heart_Atrial_Appendage_GENE_RRM2P3	-0.00930270510115462	0.00312528419056003	-0.169026646322573	0.865836068148754	0.909448530735076	-6.22513193963297	Heart_Atrial_Appendage	1	0.909448530735076
Heart_Left_Ventricle_GENE_HPF1	0.00398464165071977	-0.00325547741096649	0.169018743025624	0.865842281732135	0.909448530735076	-6.22513322778812	Heart_Left_Ventricle	1	0.909448530735076
Brain_Substantia_nigra_GENE_CASP10	-0.00460587772001468	0.000895012798952812	-0.168946065737581	0.865899421109802	0.909496949846213	-6.22514507060634	Brain_Substantia_nigra	1	0.909496949846213
Brain_Cerebellar_Hemisphere_GENE_UNK	0.00389705465494781	0.000617766528719954	0.168937472243466	0.865906177419733	0.909496949846213	-6.22514647058585	Brain_Cerebellar_Hemisphere	1	0.909496949846213
Brain_Substantia_nigra_GENE_CDKN1C	0.0199729244819671	0.00763175438324913	0.168929762355645	0.865912239035975	0.909496949846213	-6.22514772655512	Brain_Substantia_nigra	1	0.909496949846213
Brain_Hypothalamus_GENE_ENSG00000272905	-0.0229037114026207	0.0109476372495333	-0.168922190708812	0.865918191973013	0.909496949846213	-6.22514895994872	Brain_Hypothalamus	1	0.909496949846213
Heart_Left_Ventricle_GENE_TRMT44	0.00077817923025918	3.62432701994406e-05	0.168874050070559	0.865956041009758	0.909528875147086	-6.2251568005893	Heart_Left_Ventricle	1	0.909528875147086
Brain_Caudate_basal_ganglia_GENE_PABPC4	-0.00355382172966892	0.000342968416533942	-0.168863322506308	0.86596447525596	0.909529905291947	-6.22515854747758	Brain_Caudate_basal_ganglia	1	0.909529905291947
Brain_Substantia_nigra_GENE_ATAD3A	0.00682578275627298	0.00157574907182405	0.16884560437455	0.86597840567311	0.909530002056631	-6.22516143247457	Brain_Substantia_nigra	1	0.909530002056631
Heart_Left_Ventricle_GENE_FAM8A6P	-0.00226719338877619	-0.000676817369880658	-0.16884424519728	0.865979474292373	0.909530002056631	-6.22516165377341	Heart_Left_Ventricle	1	0.909530002056631
Heart_Left_Ventricle_GENE_ENSG00000271855	0.00907529078584822	-0.00333787476453464	0.168820399134101	0.865998222705352	0.909531470936066	-6.22516553605638	Heart_Left_Ventricle	1	0.909531470936066
Brain_Hippocampus_GENE_SLC25A14	-0.00763611359982364	-0.00140233866739026	-0.168811845934527	0.86600494747816	0.909531470936066	-6.2251669284353	Brain_Hippocampus	1	0.909531470936066
Brain_Nucleus_accumbens_basal_ganglia_GENE_ENSG00000259959	0.00651114744538581	0.000726576370955287	0.168806034447412	0.866009516642909	0.909531470936066	-6.22516787444944	Brain_Nucleus_accumbens_basal_ganglia	1	0.909531470936066
Heart_Atrial_Appendage_GENE_DMXL2	0.00372433885353587	0.000171450954250951	0.168804546261689	0.866010686699697	0.909531470936066	-6.22516811669624	Heart_Atrial_Appendage	1	0.909531470936066
Brain_Caudate_basal_ganglia_GENE_ENSG00000277159	-0.0117726377954693	-0.000685119727244885	-0.168763251462676	0.866043154041557	0.909551123984256	-6.22517483781069	Brain_Caudate_basal_ganglia	1	0.909551123984256
Brain_Nucleus_accumbens_basal_ganglia_GENE_MTREX	-0.00323643799597494	-0.000932856049407552	-0.168761785532405	0.866044306608767	0.909551123984256	-6.2251750763743	Brain_Nucleus_accumbens_basal_ganglia	1	0.909551123984256
Heart_Atrial_Appendage_GENE_C1S	-0.0205356082189831	0.00588166139345729	-0.168706320937106	0.866087915082323	0.909589094788503	-6.2251841010897	Heart_Atrial_Appendage	1	0.909589094788503
Brain_Amygdala_GENE_ENSG00000287104	0.00649818466197041	-0.000331443177882335	0.168662886271956	0.866122065431127	0.909615612989875	-6.22519116632888	Brain_Amygdala	1	0.909615612989875
Heart_Atrial_Appendage_GENE_ZC3H10	0.00466846042577359	6.3727529617657e-05	0.168655245027266	0.866128073358127	0.909615612989875	-6.22519240909309	Heart_Atrial_Appendage	1	0.909615612989875
Brain_Amygdala_GENE_ACTL6B	-0.0168360228130809	-0.0036537785719258	-0.168599326772478	0.866172039309999	0.909653957682521	-6.22520150186753	Brain_Amygdala	1	0.909653957682521
Heart_Atrial_Appendage_GENE_RELA	-0.00505576550220451	0.00160047203519147	-0.168515400271498	0.866238027636874	0.909704529330943	-6.22521514335807	Heart_Atrial_Appendage	1	0.909704529330943
Heart_Left_Ventricle_GENE_SLC9A3R2	0.0105276928164638	0.00263979468224314	0.168511363313	0.866241201772718	0.909704529330943	-6.22521579935779	Heart_Left_Ventricle	1	0.909704529330943
Brain_Hippocampus_GENE_ENSG00000253854	-0.00745814399987367	-0.00455605844876023	-0.16850963809538	0.866242558258735	0.909704529330943	-6.22521607969821	Brain_Hippocampus	1	0.909704529330943
Brain_Caudate_basal_ganglia_GENE_FBXL8	-0.00424477301091828	0.0033663650232946	-0.168452748279142	0.866287289208045	0.909743675311142	-6.22522532244298	Brain_Caudate_basal_ganglia	1	0.909743675311142
Heart_Atrial_Appendage_GENE_ENSG00000288899	0.0129387942228521	0.0034605538169395	0.168424621114759	0.866309405007897	0.909759071207432	-6.22522989103943	Heart_Atrial_Appendage	1	0.909759071207432
Brain_Anterior_cingulate_cortex_BA24_GENE_TXNIP	-0.0089149718606257	0.00301148036714057	-0.16839484130785	0.866332820360309	0.909775831558488	-6.2252347272375	Brain_Anterior_cingulate_cortex_BA24	1	0.909775831558488
Brain_Amygdala_GENE_DYNLRB1	-0.00869643682313423	0.00319138379836662	-0.168376547787384	0.866347204300633	0.909783107402606	-6.2252376976551	Brain_Amygdala	1	0.909783107402606
Brain_Hippocampus_GENE_DGLUCY	-0.00205540353528306	0.00026722036337677	-0.168365150474313	0.866356165871581	0.909784688940709	-6.22523954813514	Brain_Hippocampus	1	0.909784688940709
Brain_Caudate_basal_ganglia_GENE_MVP	0.0130675723563518	-0.00209368489296617	0.168296734984382	0.866409960515034	0.90983335050195	-6.22525065351545	Brain_Caudate_basal_ganglia	1	0.90983335050195
Heart_Left_Ventricle_GENE_TEF	-0.00692236939254757	0.00219705401249848	-0.168284735988408	0.866419395309504	0.909835428517087	-6.22525260075852	Heart_Left_Ventricle	1	0.909835428517087
Brain_Caudate_basal_ganglia_GENE_SCART1	0.00845431730407406	-0.00440654161868333	0.168239154635986	0.86645523603982	0.909865235387735	-6.22525999660974	Brain_Caudate_basal_ganglia	1	0.909865235387735
Brain_Substantia_nigra_GENE_NCOA5	-0.00530112083432527	0.00029313444993009	-0.168224574831497	0.866466700234324	0.909869444148753	-6.22526236184871	Brain_Substantia_nigra	1	0.909869444148753
Brain_Substantia_nigra_GENE_TAMALIN	-0.0213387557613796	0.00263251878831463	-0.168194918326248	0.866490019422996	0.909885932185683	-6.22526717230419	Brain_Substantia_nigra	1	0.909885932185683
Heart_Left_Ventricle_GENE_ATP9A	-0.00308176909520826	0.00173324050399995	-0.168185640744769	0.866497314496395	0.909885932185683	-6.22526867700707	Heart_Left_Ventricle	1	0.909885932185683
Brain_Nucleus_accumbens_basal_ganglia_GENE_ENSG00000286607	-0.00378005622216758	0.00308934562897161	-0.16805729614339	0.866598234562821	0.909977472687672	-6.22528948431401	Brain_Nucleus_accumbens_basal_ganglia	1	0.909977472687672
Brain_Cerebellar_Hemisphere_GENE_ENSG00000237409	-0.0183150896108051	-0.00200153056074207	-0.168055808858645	0.866599404058962	0.909977472687672	-6.22528972534041	Brain_Cerebellar_Hemisphere	1	0.909977472687672
Brain_Cerebellar_Hemisphere_GENE_FTCD.AS1	0.0127826303075507	0.000857152551174981	0.168042616116209	0.866609777916745	0.909980535397589	-6.22529186323697	Brain_Cerebellar_Hemisphere	1	0.909980535397589
Brain_Caudate_basal_ganglia_GENE_CIRBP.AS1	-0.00574109724988567	-0.00254926000898435	-0.168003545326586	0.866640500611425	0.910001576863736	-6.22529819371129	Brain_Caudate_basal_ganglia	1	0.910001576863736
Brain_Frontal_Cortex_BA9_GENE_ENSG00000278083	-0.0102664718183499	0.00519024642114592	-0.167998165260003	0.86664473115713	0.910001576863736	-6.22529906530536	Brain_Frontal_Cortex_BA9	1	0.910001576863736
Brain_Hippocampus_GENE_MIR3936HG	0.00145213770286441	7.09424669955095e-05	0.167969882760868	0.866666970797163	0.91001567422181	-6.22530364673366	Brain_Hippocampus	1	0.91001567422181
Brain_Hippocampus_GENE_EXOC3.AS1	0.00339250253448718	-0.000280494981859424	0.167962124150178	0.866673071716014	0.91001567422181	-6.22530490340148	Brain_Hippocampus	1	0.91001567422181
Brain_Nucleus_accumbens_basal_ganglia_GENE_ENSG00000277020	0.00223362178244524	0.000900449403787811	0.167944156245366	0.866687200658784	0.910021087814943	-6.22530781345314	Brain_Nucleus_accumbens_basal_ganglia	1	0.910021087814943
Brain_Amygdala_GENE_WDR48	-0.00309864019310845	0.001347548866055	-0.167936600065217	0.866693142423682	0.910021087814943	-6.22530903714646	Brain_Amygdala	1	0.910021087814943
Brain_Substantia_nigra_GENE_ANKRD27	0.00286869602394988	0.00163162318786637	0.167919564433343	0.866706538336281	0.910027323071957	-6.2253117957972	Brain_Substantia_nigra	1	0.910027323071957
Brain_Cerebellar_Hemisphere_GENE_PAK1	-0.00393964534568918	-0.00216698959611055	-0.167905068388936	0.866717937282931	0.91003146145897	-6.22531414298157	Brain_Cerebellar_Hemisphere	1	0.91003146145897
Heart_Atrial_Appendage_GENE_AMIGO1	0.00791458598086258	0.00204291217213451	0.16784264508998	0.866767024084611	0.910070996930205	-6.22532424818233	Heart_Atrial_Appendage	1	0.910070996930205
Heart_Atrial_Appendage_GENE_SIRT2	-0.00709142038742527	-0.00117051330014772	-0.16783821615823	0.866770506811734	0.910070996930205	-6.22532496500343	Heart_Atrial_Appendage	1	0.910070996930205
Brain_Hippocampus_GENE_GOLT1B	0.00796880370768292	-0.00585998131833108	0.167788782400664	0.866809379631969	0.910097564369882	-6.22533296455591	Brain_Hippocampus	1	0.910097564369882
Brain_Substantia_nigra_GENE_ENSG00000261096	0.00451461179531773	0.0025651417641053	0.167781640283805	0.866814995946783	0.910097564369882	-6.22533412012471	Brain_Substantia_nigra	1	0.910097564369882
Brain_Amygdala_GENE_ENSG00000277758	0.0102983961269764	-0.000982987861568198	0.167777585482505	0.866818184505929	0.910097564369882	-6.22533477615505	Brain_Amygdala	1	0.910097564369882
Brain_Hypothalamus_GENE_CREB1	-0.00531653404383894	0.00122410913545532	-0.167705453113567	0.866874907334006	0.91014500803006	-6.22534644387415	Brain_Hypothalamus	1	0.91014500803006
Heart_Atrial_Appendage_GENE_CHST12	-0.00199066967125899	0.00113613577795502	-0.167692528373265	0.866885071052061	0.91014500803006	-6.22534853397614	Heart_Atrial_Appendage	1	0.91014500803006
Heart_Atrial_Appendage_GENE_MIR17HG	0.00565544700552912	-0.00428502125948612	0.167691668193251	0.866885747478593	0.91014500803006	-6.22534867307294	Heart_Atrial_Appendage	1	0.91014500803006
Brain_Substantia_nigra_GENE_CHIC2	-0.00192014106668807	-0.000483042976995486	-0.167678527343322	0.866896081164398	0.910148026674316	-6.22535079794672	Brain_Substantia_nigra	1	0.910148026674316
Heart_Left_Ventricle_GENE_PRR4	0.00337621449374604	0.00050132054498217	0.167620003181157	0.866942103601807	0.910188514310602	-6.2253602592743	Heart_Left_Ventricle	1	0.910188514310602
Brain_Nucleus_accumbens_basal_ganglia_GENE_ENSG00000272021	0.0095919696581604	-0.00739962331849323	0.16757733018401	0.866975661229177	0.910215914760038	-6.22536715593628	Brain_Nucleus_accumbens_basal_ganglia	1	0.910215914760038
Heart_Left_Ventricle_GENE_TBPL1	0.00349476082341915	-0.000170540846196889	0.167556094232921	0.866992361062886	0.910225616317209	-6.22537058736284	Heart_Left_Ventricle	1	0.910225616317209
Brain_Hippocampus_GENE_BCHE	0.00493878588662553	0.00111869197681033	0.167546514320913	0.866999894671838	0.910225694484484	-6.22537213519752	Brain_Hippocampus	1	0.910225694484484
Brain_Hypothalamus_GENE_SNHG20	0.00363167219615796	-0.000739377762722586	0.167472576373515	0.867058039619869	0.910272069467326	-6.22538407843881	Brain_Hypothalamus	1	0.910272069467326
Brain_Substantia_nigra_GENE_KCNJ16	0.0181054583829377	0.00149384909010052	0.167471372419907	0.867058986417335	0.910272069467326	-6.22538427287059	Brain_Substantia_nigra	1	0.910272069467326
Brain_Caudate_basal_ganglia_GENE_ENSG00000261786	0.0148723789123804	-0.00341222402855992	0.167455679206277	0.867071327686852	0.910277194457579	-6.22538680710853	Brain_Caudate_basal_ganglia	1	0.910277194457579
Brain_Nucleus_accumbens_basal_ganglia_GENE_LPCAT1	-0.0029305267040987	0.0012574025844909	-0.16744049750768	0.867083266727745	0.910281897091746	-6.22538925851778	Brain_Nucleus_accumbens_basal_ganglia	1	0.910281897091746
Brain_Nucleus_accumbens_basal_ganglia_GENE_LKAAEAR1	-0.00538405455409436	0.00204387741728758	-0.167416348537484	0.867102257784104	0.910294002932592	-6.22539315742669	Brain_Nucleus_accumbens_basal_ganglia	1	0.910294002932592
Brain_Nucleus_accumbens_basal_ganglia_GENE_SEC23A	0.00818473189568275	-0.00475572324061871	0.167370269703153	0.86713849497706	0.910319207147839	-6.22540059540427	Brain_Nucleus_accumbens_basal_ganglia	1	0.910319207147839
Brain_Amygdala_GENE_CPSF6	0.0042761420417957	-0.00188868593282868	0.167366847906919	0.867141185948019	0.910319207147839	-6.22540114766392	Brain_Amygdala	1	0.910319207147839
Brain_Caudate_basal_ganglia_GENE_TOMM22	-0.00680119489339268	0.00122585996463437	-0.1673464266561	0.867157245671904	0.910328235087887	-6.22540444331008	Brain_Caudate_basal_ganglia	1	0.910328235087887
Brain_Hippocampus_GENE_ENSG00000269867	0.00713657146459072	0.00130054527690245	0.167323912533885	0.867174951339921	0.910338990744377	-6.22540807624445	Brain_Hippocampus	1	0.910338990744377
Brain_Anterior_cingulate_cortex_BA24_GENE_CEMIP2	0.00312958137904809	-0.00117496673995989	0.167300737299957	0.867193176992487	0.910345117626405	-6.225411815347	Brain_Anterior_cingulate_cortex_BA24	1	0.910345117626405
Brain_Cerebellar_Hemisphere_GENE_NDEL1	0.00269848914292764	0.000553492086170459	0.167297518973809	0.867195707979839	0.910345117626405	-6.22541233455219	Brain_Cerebellar_Hemisphere	1	0.910345117626405
Brain_Hypothalamus_GENE_DDX3Y	0.0110086889001733	-0.00319018806179996	0.167279352059508	0.867209995006881	0.910352284147273	-6.22541526519179	Brain_Hypothalamus	1	0.910352284147273
Heart_Atrial_Appendage_GENE_USP8	-0.00183720741265417	0.00132167526142237	-0.167268773503825	0.867218314332476	0.910353186013827	-6.22541697155025	Heart_Atrial_Appendage	1	0.910353186013827
Brain_Nucleus_accumbens_basal_ganglia_GENE_ENSG00000287283	0.015337400865755	0.004683062299213	0.167145803837078	0.867315022821809	0.910442203951898	-6.22543679907686	Brain_Nucleus_accumbens_basal_ganglia	1	0.910442203951898
Brain_Caudate_basal_ganglia_GENE_IPO4	0.0109546325519083	-0.00677125705052668	0.167141972179751	0.867318036229392	0.910442203951898	-6.22543741665585	Brain_Caudate_basal_ganglia	1	0.910442203951898
Brain_Frontal_Cortex_BA9_GENE_ENSG00000279377	0.0089636222530441	0.00136904075543589	0.167098676613052	0.867352086169809	0.910470114763391	-6.22544439396645	Brain_Frontal_Cortex_BA9	1	0.910470114763391
Heart_Left_Ventricle_GENE_CORO1A	0.0083830154542018	-0.00158465634170818	0.16707298300901	0.867372293105645	0.910483494048135	-6.22544853377278	Heart_Left_Ventricle	1	0.910483494048135
Brain_Caudate_basal_ganglia_GENE_CSRP1	-0.0101736080350539	0.00225413492378143	-0.167061456704394	0.867381358086286	0.910485177456997	-6.22545039070777	Brain_Caudate_basal_ganglia	1	0.910485177456997
Brain_Anterior_cingulate_cortex_BA24_GENE_C10orf82	0.00362107559329123	0.000121769180912475	0.166983432366701	0.867442721587721	0.910541757818416	-6.22546295738073	Brain_Anterior_cingulate_cortex_BA24	1	0.910541757818416
Brain_Nucleus_accumbens_basal_ganglia_GENE_ENSG00000249602	-0.00301927315808113	-8.25229227366119e-05	-0.166972533651649	0.867451293122078	0.910542922738346	-6.22546471227075	Brain_Nucleus_accumbens_basal_ganglia	1	0.910542922738346
Brain_Caudate_basal_ganglia_GENE_TRIO	-0.00328607116816586	-0.00174351536534104	-0.166926907656571	0.867487176859848	0.910569840035873	-6.22547205763701	Brain_Caudate_basal_ganglia	1	0.910569840035873
Brain_Caudate_basal_ganglia_GENE_RETREG2	0.00525691949762148	-0.00176985644908081	0.16692095245409	0.867491860502265	0.910569840035873	-6.22547301622184	Brain_Caudate_basal_ganglia	1	0.910569840035873
Brain_Amygdala_GENE_GIMAP5	-0.023549297669039	0.000635781066712935	-0.166890563711975	0.867515760686088	0.910587094386543	-6.2254779072421	Brain_Amygdala	1	0.910587094386543
Brain_Substantia_nigra_GENE_MAP3K5	-0.00651455525841368	0.000746115552446296	-0.166873696804689	0.867529026249222	0.910593185916891	-6.22548062156008	Brain_Substantia_nigra	1	0.910593185916891
Heart_Atrial_Appendage_GENE_PSPN	-0.00540978253486705	0.00374726427178073	-0.166810052991725	0.867579081465941	0.910637892903076	-6.22549086101143	Heart_Atrial_Appendage	1	0.910637892903076
Brain_Amygdala_GENE_ENSG00000261596	0.00656747298045883	0.00155475190995769	0.166774770128011	0.86760683131161	0.910655221414856	-6.22549653587677	Brain_Amygdala	1	0.910655221414856
Brain_Hypothalamus_GENE_ZBED5.AS1	-0.00297616205993967	0.00130486754925164	-0.166770085253349	0.867610515961018	0.910655221414856	-6.22549728929769	Brain_Hypothalamus	1	0.910655221414856
Brain_Hippocampus_GENE_RTN4RL1	0.0108056495217217	-0.00233437907478033	0.166674616547589	0.867685602634156	0.910726199828324	-6.22551263795282	Brain_Hippocampus	1	0.910726199828324
Brain_Anterior_cingulate_cortex_BA24_GENE_NPLOC4	-0.00352231245286862	-0.000639558048217061	-0.166632830469845	0.867718467995543	0.910745541419207	-6.22551935320168	Brain_Anterior_cingulate_cortex_BA24	1	0.910745541419207
Brain_Frontal_Cortex_BA9_GENE_ARHGAP9	-0.00721222821881673	0.0064846896525006	-0.166624548020672	0.867724982290195	0.910745541419207	-6.2255206840362	Brain_Frontal_Cortex_BA9	1	0.910745541419207
Brain_Nucleus_accumbens_basal_ganglia_GENE_GCC1	0.00353977712887234	-0.00168496167750211	0.166622719581293	0.867726420391736	0.910745541419207	-6.22552097782323	Brain_Nucleus_accumbens_basal_ganglia	1	0.910745541419207
Brain_Hippocampus_GENE_RPRD1B	0.00391220639503063	-0.000633123326776376	0.166604945470322	0.867740400083098	0.91075238069359	-6.22552383353551	Brain_Hippocampus	1	0.91075238069359
Brain_Hippocampus_GENE_ENSG00000224945	0.00612842580870383	0.000376518674637785	0.166572518413897	0.867765904713977	0.910771315951672	-6.22552904270689	Brain_Hippocampus	1	0.910771315951672
Heart_Left_Ventricle_GENE_SCYL2	0.00371270763921039	0.0019632785689197	0.166466883506554	0.867848989971942	0.91085068461641	-6.2255460051576	Heart_Left_Ventricle	1	0.91085068461641
Brain_Anterior_cingulate_cortex_BA24_GENE_NDFIP1	-0.00542018594091636	-0.00404647718918239	-0.166452638385706	0.867860194330447	0.91085460998517	-6.22554829176157	Brain_Anterior_cingulate_cortex_BA24	1	0.91085460998517
Heart_Left_Ventricle_GENE_LINC00092	-0.00613016168491369	0.00188943627017613	-0.166428187965218	0.867879425628195	0.910866959813514	-6.22555221604759	Heart_Left_Ventricle	1	0.910866959813514
Brain_Substantia_nigra_GENE_OBSL1	0.010426256565231	-0.00169795408905138	0.166392938919524	0.867907150642854	0.910888223777812	-6.22555787249571	Brain_Substantia_nigra	1	0.910888223777812
Brain_Hypothalamus_GENE_SCAMP1.AS1	0.00511721971582951	-0.00120948145619342	0.166347145533519	0.867943169515087	0.910918191892966	-6.22556521921495	Brain_Hypothalamus	1	0.910918191892966
Brain_Nucleus_accumbens_basal_ganglia_GENE_AREL1	0.00357220061646856	-0.00145801981711723	0.1662613305831	0.868010668162702	0.910981197662018	-6.22557898122431	Brain_Nucleus_accumbens_basal_ganglia	1	0.910981197662018
Brain_Caudate_basal_ganglia_GENE_BCL2	-0.0041827453554099	0.000192844542960539	-0.166250186249482	0.86801943392576	0.910982562444357	-6.22558076790277	Brain_Caudate_basal_ganglia	1	0.910982562444357
Brain_Caudate_basal_ganglia_GENE_PIM2	0.00886621139906638	-0.00345679020871875	0.166225131604609	0.868039141137514	0.910995410106546	-6.2255847842686	Brain_Caudate_basal_ganglia	1	0.910995410106546
Brain_Substantia_nigra_GENE_U2SURP	-0.00447390177094032	0.000933591869593741	-0.166160217146012	0.868090201233139	0.911041161694926	-6.22559518751591	Brain_Substantia_nigra	1	0.911041161694926
Brain_Hippocampus_GENE_SAE1	-0.00371820493204484	-0.000484023007663073	-0.166144008347426	0.868102950756307	0.911046706757118	-6.22559778451807	Brain_Hippocampus	1	0.911046706757118
Heart_Left_Ventricle_GENE_PMS1	0.00163451332965443	0.000219152311492659	0.166116005291113	0.868124977492394	0.911061987782983	-6.22560227062008	Heart_Left_Ventricle	1	0.911061987782983
Brain_Putamen_basal_ganglia_GENE_BLOC1S1	-0.00598333165367832	0.00435127759764788	-0.166034416968456	0.868189154088533	0.911114902565726	-6.22561533679467	Brain_Putamen_basal_ganglia	1	0.911114902565726
Brain_Hypothalamus_GENE_ENSG00000267049	0.0102437329604114	0.00408329457307396	0.166032920299761	0.868190331361983	0.911114902565726	-6.22561557642255	Brain_Hypothalamus	1	0.911114902565726
Brain_Hypothalamus_GENE_TREM2	-0.0209212391693668	-0.00775407102878059	-0.166007172126901	0.868210584814927	0.911124034306028	-6.22561969856126	Brain_Hypothalamus	1	0.911124034306028
Heart_Left_Ventricle_GENE_TNFAIP8L2	-0.00854324689128151	0.00184750003208399	-0.166002873747275	0.8682139659188	0.911124034306028	-6.22562038664557	Heart_Left_Ventricle	1	0.911124034306028
Brain_Frontal_Cortex_BA9_GENE_ENSG00000272672	-0.00674136415129985	0.00122195404560929	-0.165990769082928	0.868223487456423	0.911126190875048	-6.2256223242636	Brain_Frontal_Cortex_BA9	1	0.911126190875048
Brain_Caudate_basal_ganglia_GENE_MYD88	0.00662524136688608	-0.00324472924232469	0.16595820241581	0.868249104515177	0.911145238132642	-6.2256275365746	Brain_Caudate_basal_ganglia	1	0.911145238132642
Brain_Anterior_cingulate_cortex_BA24_GENE_ENSG00000227619	-0.010477427320322	-0.000708902529889899	-0.165925467307463	0.868274854210184	0.911162702174629	-6.22563277481401	Brain_Anterior_cingulate_cortex_BA24	1	0.911162702174629
Brain_Nucleus_accumbens_basal_ganglia_GENE_SLC26A6	-0.0104644395250132	0.00323096290538683	-0.165918061079168	0.868280680027344	0.911162702174629	-6.2256339598079	Brain_Nucleus_accumbens_basal_ganglia	1	0.911162702174629
Heart_Atrial_Appendage_GENE_ENSG00000271874	-0.00685246088465853	0.000966183220367699	-0.165883011432488	0.868308250545746	0.911183798544935	-6.22563956702176	Heart_Atrial_Appendage	1	0.911183798544935
Brain_Putamen_basal_ganglia_GENE_SNX18	-0.00402192772019922	2.51613596957097e-05	-0.165830566740438	0.86834950453815	0.911213413179166	-6.22564795486847	Brain_Putamen_basal_ganglia	1	0.911213413179166
Brain_Amygdala_GENE_COX7C	-0.00236585668889983	0.000673197251519372	-0.165828149279898	0.868351406167264	0.911213413179166	-6.22564834144596	Brain_Amygdala	1	0.911213413179166
Brain_Hippocampus_GENE_CPNE3	-0.0032891133398483	0.000772798863792371	-0.165786410995754	0.868384238565568	0.911240030129068	-6.22565501494953	Brain_Hippocampus	1	0.911240030129068
Brain_Putamen_basal_ganglia_GENE_OXSM	-0.0044813630649692	0.000871327975204339	-0.165776157303298	0.868392304416266	0.911240658038594	-6.22565665414792	Brain_Putamen_basal_ganglia	1	0.911240658038594
Heart_Left_Ventricle_GENE_SLC1A7	0.00220959282119745	0.000243568163516841	0.165730312263668	0.868428367616791	0.911270664484284	-6.2256639818885	Heart_Left_Ventricle	1	0.911270664484284
Brain_Substantia_nigra_GENE_KLF7	0.0048406367920137	-0.000999658289419771	0.165676206402187	0.868470929401807	0.91130748953534	-6.22567262740821	Brain_Substantia_nigra	1	0.91130748953534
Heart_Left_Ventricle_GENE_ENSG00000228634	-0.0028596077889448	0.000519300438969512	-0.165613830694941	0.868519997044937	0.911343313581425	-6.22568259085518	Heart_Left_Ventricle	1	0.911343313581425
Brain_Caudate_basal_ganglia_GENE_B4GALT4	0.00585832269027624	-0.000743333172120364	0.165613819129162	0.868520006143166	0.911343313581425	-6.22568259270223	Brain_Caudate_basal_ganglia	1	0.911343313581425
Heart_Left_Ventricle_GENE_CALM1	-0.00991254299512107	0.00745571769135208	-0.165587109486532	0.868541017350226	0.911357524100034	-6.22568685796113	Heart_Left_Ventricle	1	0.911357524100034
Brain_Cerebellar_Hemisphere_GENE_SPEN	-0.00859969685517788	-0.00273797177488736	-0.165575932490974	0.868549809789316	0.911358913367361	-6.22568864260966	Brain_Cerebellar_Hemisphere	1	0.911358913367361
Brain_Caudate_basal_ganglia_GENE_RGS9	0.012718765275908	0.00155794502483411	0.165550758389831	0.868569613180757	0.911371856171883	-6.22569266175716	Brain_Caudate_basal_ganglia	1	0.911371856171883
Heart_Left_Ventricle_GENE_PPM1F.AS1	0.00293593862969216	-0.00181961093062213	0.165519533494725	0.86859417658855	0.911386936708098	-6.22569764608943	Heart_Left_Ventricle	1	0.911386936708098
Brain_Hippocampus_GENE_SRP54	0.00608028759163353	-0.00196083045033879	0.165513500142314	0.868598922806365	0.911386936708098	-6.22569860906615	Brain_Hippocampus	1	0.911386936708098
Brain_Amygdala_GENE_PFDN6	-0.0116158456331756	0.00346776231573689	-0.165465922126691	0.868636350858544	0.911410984347149	-6.22570620171157	Brain_Amygdala	1	0.911410984347149
Brain_Hippocampus_GENE_ZNF214	0.00186525001227067	0.000328491450402486	0.165465377644494	0.868636779186398	0.911410984347149	-6.22570628858907	Brain_Hippocampus	1	0.911410984347149
Brain_Putamen_basal_ganglia_GENE_FBXW4P1	0.00806533754474832	-0.00302657728402276	0.165400986456676	0.868687434079979	0.911444363117216	-6.22571656082221	Brain_Putamen_basal_ganglia	1	0.911444363117216
Brain_Amygdala_GENE_ENSG00000256609	-0.0118699196566571	0.00550873049094498	-0.165397172211046	0.868690434666004	0.911444363117216	-6.22571716917791	Brain_Amygdala	1	0.911444363117216
Brain_Caudate_basal_ganglia_GENE_ENSG00000272915	0.0163300692880212	0.00866241088850909	0.165389120925169	0.868696768447826	0.911444363117216	-6.22571845327703	Brain_Caudate_basal_ganglia	1	0.911444363117216
Brain_Cerebellar_Hemisphere_GENE_NTAN1P2	-0.00593315193349474	-0.00209647929800172	-0.165386960522532	0.868698467993803	0.911444363117216	-6.225718797829	Brain_Cerebellar_Hemisphere	1	0.911444363117216
Brain_Putamen_basal_ganglia_GENE_NNT.AS1	0.00485833276737151	-0.000307230237882659	0.165316787081619	0.868753672381022	0.911494446832592	-6.22572998699509	Brain_Putamen_basal_ganglia	1	0.911494446832592
Brain_Nucleus_accumbens_basal_ganglia_GENE_FCGR3A	0.0202598593037677	-0.0113694814443701	0.165287615364932	0.8687766215192	0.911510687841187	-6.22573463703266	Brain_Nucleus_accumbens_basal_ganglia	1	0.911510687841187
Brain_Amygdala_GENE_ENSG00000250377	0.010283521830597	0.00727293236402643	0.165272729713106	0.868788331975951	0.911511477854459	-6.22573700952308	Brain_Amygdala	1	0.911511477854459
Brain_Anterior_cingulate_cortex_BA24_GENE_RAB8A	0.0012613997926317	4.2135671828863e-06	0.165267668160428	0.868792313876932	0.911511477854459	-6.22573781618988	Brain_Anterior_cingulate_cortex_BA24	1	0.911511477854459
Brain_Hypothalamus_GENE_BMF	-0.00440843970364047	0.00175676452952326	-0.165207597331535	0.868839571585615	0.911553221919435	-6.22574738787598	Brain_Hypothalamus	1	0.911553221919435
Brain_Caudate_basal_ganglia_GENE_RPL31P54	-0.0181807867675974	0.00317691927689302	-0.165183588910143	0.86885845913718	0.911558280853818	-6.22575121240476	Brain_Caudate_basal_ganglia	1	0.911558280853818
Brain_Substantia_nigra_GENE_NLN	0.00301901991229709	0.00110427866361737	0.165174787894718	0.868865382961165	0.911558280853818	-6.22575261426264	Brain_Substantia_nigra	1	0.911558280853818
Brain_Substantia_nigra_GENE_MAP1LC3A	-0.0126528589220893	-0.00666353932384764	-0.165172981975809	0.868866803692186	0.911558280853818	-6.22575290190672	Brain_Substantia_nigra	1	0.911558280853818
Brain_Caudate_basal_ganglia_GENE_KLHL13	0.00439867548825221	-0.000685838879836261	0.165118980362363	0.868909287394639	0.91159501454849	-6.22576150175181	Brain_Caudate_basal_ganglia	1	0.91159501454849
Brain_Putamen_basal_ganglia_GENE_DCXR	-0.00828038497411572	0.00205555057247729	-0.165107392184868	0.868918403999199	0.911596741634477	-6.22576334682166	Brain_Putamen_basal_ganglia	1	0.911596741634477
Brain_Caudate_basal_ganglia_GENE_IFIT3	-0.0129266298717373	-0.00597979451922795	-0.165031923144134	0.868977777127871	0.911649798378964	-6.2257753598356	Brain_Caudate_basal_ganglia	1	0.911649798378964
Brain_Putamen_basal_ganglia_GENE_PIM3	-0.0126341494917314	-0.00555937282067579	-0.165018364757491	0.868988443882762	0.911649798378964	-6.2257775174511	Brain_Putamen_basal_ganglia	1	0.911649798378964
Brain_Nucleus_accumbens_basal_ganglia_GENE_CCS	-0.00215082075726084	0.00112136600938434	-0.165014620936563	0.868991389253649	0.911649798378964	-6.2257781131933	Brain_Nucleus_accumbens_basal_ganglia	1	0.911649798378964
Heart_Atrial_Appendage_GENE_ENSG00000229700	0.00501861160059739	-0.00155032020397617	0.164995391242912	0.869006517831776	0.911657831979091	-6.22578117293949	Heart_Atrial_Appendage	1	0.911657831979091
Brain_Hippocampus_GENE_PKD1L2	0.004247919640529	0.0012088264199741	0.16493539489126	0.869053719074389	0.911699172153155	-6.22579071700955	Brain_Hippocampus	1	0.911699172153155
Brain_Caudate_basal_ganglia_GENE_EPB41L1	-0.00896560114352279	-0.00129630735668245	-0.164926310162085	0.869060866391542	0.911699172153155	-6.22579216188305	Brain_Caudate_basal_ganglia	1	0.911699172153155
Heart_Atrial_Appendage_GENE_ENSG00000278238	-0.0110315174128918	0.0031395639974319	-0.164886785299657	0.869091962295009	0.911719129835746	-6.22579844715702	Heart_Atrial_Appendage	1	0.911719129835746
Brain_Nucleus_accumbens_basal_ganglia_GENE_ENSG00000279489	-0.0114806065615388	-0.00164429107507799	-0.164883135854876	0.869094833479885	0.911719129835746	-6.22579902741855	Brain_Nucleus_accumbens_basal_ganglia	1	0.911719129835746
Brain_Hippocampus_GENE_SPRYD3	0.00967381645454696	-0.000736881579035152	0.164872324539685	0.86910333924545	0.911720214929368	-6.22580074634185	Brain_Hippocampus	1	0.911720214929368
Brain_Hippocampus_GENE_ENSG00000256001	-0.00154552233429946	0.00045614255844659	-0.164830826637657	0.869135987720167	0.911739944989839	-6.22580734317052	Brain_Hippocampus	1	0.911739944989839
Brain_Substantia_nigra_GENE_ENSG00000280401	0.0132964795972585	-0.000944995622706316	0.164829425354886	0.869137090183302	0.911739944989839	-6.22580756590026	Brain_Substantia_nigra	1	0.911739944989839
Brain_Caudate_basal_ganglia_GENE_SPAG4	0.00691194290242712	-0.00246323504796191	0.16480564580257	0.869155798851411	0.911748331205171	-6.22581134530204	Brain_Caudate_basal_ganglia	1	0.911748331205171
Brain_Putamen_basal_ganglia_GENE_C12orf71	-0.00494398547198954	-0.00120821028371458	-0.164800270632479	0.869160027800465	0.911748331205171	-6.22581219952883	Brain_Putamen_basal_ganglia	1	0.911748331205171
Brain_Hippocampus_GENE_ISYNA1	0.00840521159769063	0.00402458285016866	0.164765603888478	0.869187302170634	0.911769104086497	-6.22581770812922	Brain_Hippocampus	1	0.911769104086497
Heart_Left_Ventricle_GENE_ENSG00000274717	-0.00385493135476296	0.000210957539132075	-0.164730650651494	0.86921480209971	0.911790113217771	-6.22582326108067	Heart_Left_Ventricle	1	0.911790113217771
Brain_Substantia_nigra_GENE_ITPRID2.DT	0.00502397672973037	-0.00144532566373291	0.164694255239772	0.869243436847712	0.911812312381502	-6.22582904189565	Brain_Substantia_nigra	1	0.911812312381502
Brain_Caudate_basal_ganglia_GENE_SLC9A1	0.00852430510262559	-0.00244001397039894	0.164673041567273	0.869260127167293	0.911821981896387	-6.22583241075081	Brain_Caudate_basal_ganglia	1	0.911821981896387
Brain_Hippocampus_GENE_RAI2	-0.00440690325345503	0.00042143590930163	-0.164658855855933	0.869271288117716	0.911825851189505	-6.22583466328266	Brain_Hippocampus	1	0.911825851189505
Brain_Hypothalamus_GENE_OXTR	0.0165886055662775	0.00245546304795939	0.164590732055759	0.869324886523802	0.911874234984841	-6.22584547787445	Brain_Hypothalamus	1	0.911874234984841
Brain_Cerebellar_Hemisphere_GENE_TRAF3IP2	-0.00355909589902645	0.00089179965094647	-0.164565824668452	0.869344483294612	0.91188695240018	-6.2258494307826	Brain_Cerebellar_Hemisphere	1	0.91188695240018
Brain_Putamen_basal_ganglia_GENE_GREM1	-0.0181071792880557	0.00566729716900481	-0.164544946848448	0.869360909722346	0.911889858632233	-6.22585274372043	Brain_Putamen_basal_ganglia	1	0.911889858632233
Brain_Substantia_nigra_GENE_VASN	0.0220313485995086	-0.00598441477446737	0.164543307524998	0.869362199525503	0.911889858632233	-6.22585300383404	Brain_Substantia_nigra	1	0.911889858632233
Brain_Anterior_cingulate_cortex_BA24_GENE_PRR5	-0.00391373870671196	0.0024074120377964	-0.164511263695187	0.869387411357607	0.911908465274855	-6.22585808775039	Brain_Anterior_cingulate_cortex_BA24	1	0.911908465274855
Brain_Amygdala_GENE_ENSG00000237529	-0.00301748701979098	-0.000653544728105573	-0.164480331148563	0.869411748967168	0.91192615462541	-6.22586299441681	Brain_Amygdala	1	0.91192615462541
Brain_Caudate_basal_ganglia_GENE_CYRIB	-0.00698080602635827	-0.000921480847430069	-0.164441681263572	0.869442158723402	0.911950212692963	-6.22586912394738	Brain_Caudate_basal_ganglia	1	0.911950212692963
Heart_Left_Ventricle_GENE_IRF2BP1	-0.00332126131925249	-0.000406864443610669	-0.164360487620321	0.869506042568563	0.912003075034629	-6.22588199585115	Heart_Left_Ventricle	1	0.912003075034629
Brain_Hypothalamus_GENE_TAF2	0.00263350616786804	-0.00108433471379622	0.164358629616408	0.869507504471751	0.912003075034629	-6.22588229033237	Brain_Hypothalamus	1	0.912003075034629
Brain_Hippocampus_GENE_SCAMP4	0.00925485288549682	0.00541035265224191	0.164347551721099	0.869516220722348	0.912004378280659	-6.22588404603615	Brain_Hippocampus	1	0.912004378280659
Brain_Caudate_basal_ganglia_GENE_ENSG00000273261	0.0116133883775748	-0.0031480987138538	0.164324272594062	0.869534537132923	0.912015750681224	-6.22588773509228	Brain_Caudate_basal_ganglia	1	0.912015750681224
Brain_Hypothalamus_GENE_PRELID1	-0.00407311565039579	-0.00360665473886855	-0.164247602711907	0.869594862788129	0.912066943082579	-6.2258998813165	Brain_Hypothalamus	1	0.912066943082579
Brain_Frontal_Cortex_BA9_GENE_ZBTB8A	0.00138179182800247	-0.000694692516729709	0.164231044831366	0.869607891015459	0.912066943082579	-6.22590250371095	Brain_Frontal_Cortex_BA9	1	0.912066943082579
Brain_Frontal_Cortex_BA9_GENE_PAPOLA	0.00336674591940003	0.000921991885337515	0.16422798658712	0.869610297335849	0.912066943082579	-6.22590298803887	Brain_Frontal_Cortex_BA9	1	0.912066943082579
Heart_Left_Ventricle_GENE_GPCPD1	-0.00884078124503629	-0.00215296856465166	-0.164224244162782	0.869613241991771	0.912066943082579	-6.22590358070678	Heart_Left_Ventricle	1	0.912066943082579
Heart_Left_Ventricle_GENE_FPGS	-0.00808484700737896	-0.00706305090397067	-0.164200862041065	0.869631639813764	0.912078364647627	-6.22590728330336	Heart_Left_Ventricle	1	0.912078364647627
Brain_Substantia_nigra_GENE_PTGDR2	-0.0209643284795153	-0.0016243755074722	-0.164191405445362	0.86963908059422	0.912078364647627	-6.22590878062076	Brain_Substantia_nigra	1	0.912078364647627
Brain_Cerebellar_Hemisphere_GENE_CTPS1	-0.00585123333631195	-0.000284974542366912	-0.164176571475911	0.86965075250385	0.912082767028559	-6.22591112919519	Brain_Cerebellar_Hemisphere	1	0.912082767028559
Brain_Caudate_basal_ganglia_GENE_NR4A1	-0.023713249537099	-0.00995573406892812	-0.164162015783096	0.869662205482925	0.912086939723171	-6.22591343350536	Brain_Caudate_basal_ganglia	1	0.912086939723171
Brain_Nucleus_accumbens_basal_ganglia_GENE_EMB	0.00260395410334817	-0.000835474042789415	0.16410819527303	0.869704553768823	0.912116390556065	-6.22592195205068	Brain_Nucleus_accumbens_basal_ganglia	1	0.912116390556065
Heart_Atrial_Appendage_GENE_DGKD	0.0171687467965167	-0.00688154633324637	0.164099347279546	0.869711515785488	0.912116390556065	-6.22592335221664	Heart_Atrial_Appendage	1	0.912116390556065
Brain_Hippocampus_GENE_STARD10	0.00729419468694203	0.00465824168836462	0.164097829067045	0.869712710387377	0.912116390556065	-6.22592359246124	Brain_Hippocampus	1	0.912116390556065
Heart_Atrial_Appendage_GENE_LRP11	-0.0101316780634563	0.00375282093782113	-0.164047761210577	0.869752106327989	0.912142227866092	-6.22593151403986	Heart_Atrial_Appendage	1	0.912142227866092
Brain_Hippocampus_GENE_B4GALT4	-0.00273474344962856	-0.000757178160410962	-0.164045129903553	0.869754176783396	0.912142227866092	-6.22593193029015	Brain_Hippocampus	1	0.912142227866092
Brain_Hypothalamus_GENE_LAT2	0.012695638815856	0.00035758509368307	0.16403802016272	0.869759771118454	0.912142227866092	-6.22593305495694	Brain_Hypothalamus	1	0.912142227866092
Brain_Hippocampus_GENE_TPSD1	-0.00779879160393488	0.000122678365627778	-0.164003457687157	0.869786966867955	0.912162909555452	-6.22593852158823	Brain_Hippocampus	1	0.912162909555452
Brain_Nucleus_accumbens_basal_ganglia_GENE_ATP6AP2	-0.00948415527205887	-0.0022311613112379	-0.16396965373033	0.869813565920534	0.912182965126769	-6.22594386713297	Brain_Nucleus_accumbens_basal_ganglia	1	0.912182965126769
Brain_Hippocampus_GENE_TDP2	0.00533994963442861	-0.00138464750921438	0.163923494127753	0.869849887401037	0.912213216281862	-6.22595116474223	Brain_Hippocampus	1	0.912213216281862
Brain_Anterior_cingulate_cortex_BA24_GENE_KRBA2	0.00371782457407369	0.00163490805182378	0.163873651155185	0.869889107513966	0.91224650669217	-6.22595904236754	Brain_Anterior_cingulate_cortex_BA24	1	0.91224650669217
Brain_Cerebellar_Hemisphere_GENE_SOD2	-0.00529441102485614	-0.00221995077528027	-0.163818367273799	0.869932609309064	0.91228428666128	-6.22596777712025	Brain_Cerebellar_Hemisphere	1	0.91228428666128
Brain_Caudate_basal_ganglia_GENE_SEC23A	-0.00544380310579697	-0.00350750040564102	-0.163805272461334	0.86994291341635	0.912287252400832	-6.22596984564515	Brain_Caudate_basal_ganglia	1	0.912287252400832
Brain_Amygdala_GENE_KCNA4	0.0153761044474211	-0.00986412143069958	0.163706070912907	0.870020974313872	0.912361272320484	-6.22598551066854	Brain_Amygdala	1	0.912361272320484
Heart_Left_Ventricle_GENE_EEF1AKMT2	-0.00211588400068282	-0.000870311618884073	-0.163692924761496	0.870031319009587	0.912362234106421	-6.22598758587951	Heart_Left_Ventricle	1	0.912362234106421
Heart_Left_Ventricle_GENE_UCP3	-0.00366152511640185	0.00209420410938123	-0.163685902549107	0.870036844791867	0.912362234106421	-6.22598869431602	Heart_Left_Ventricle	1	0.912362234106421
Brain_Frontal_Cortex_BA9_GENE_KCNIP3	0.00938372322214753	0.00562947184512928	0.163644206329604	0.870069655697939	0.91238211108769	-6.22599527496773	Brain_Frontal_Cortex_BA9	1	0.91238211108769
Brain_Frontal_Cortex_BA9_GENE_PTMAP8	0.00839136248929444	-0.00337239779998168	0.163638782583241	0.870073923680071	0.91238211108769	-6.22599613084031	Brain_Frontal_Cortex_BA9	1	0.91238211108769
Brain_Putamen_basal_ganglia_GENE_SDF4	0.00418668873605057	0.00135933279100527	0.163633309946828	0.870078230137956	0.91238211108769	-6.22599699439889	Brain_Putamen_basal_ganglia	1	0.91238211108769
Heart_Atrial_Appendage_GENE_OLR1	0.00685812525835053	-0.00071604547189375	0.163612453752765	0.870094642066025	0.912391480540967	-6.22600028515266	Heart_Atrial_Appendage	1	0.912391480540967
Brain_Hippocampus_GENE_NUDT9	0.00433127676545625	0.000374752310126318	0.163551146354098	0.87014288573829	0.912434228687932	-6.22600995599194	Brain_Hippocampus	1	0.912434228687932
Brain_Hypothalamus_GENE_ADGRE2	0.00726808822131357	-0.00157713085149696	0.163497299208659	0.870185259229889	0.912470820665489	-6.22601844703582	Brain_Hypothalamus	1	0.912470820665489
Heart_Atrial_Appendage_GENE_LRRC51	-0.00500562246627807	-0.000653207278707546	-0.163487773197656	0.870192755494342	0.912470840286177	-6.2260199488816	Heart_Atrial_Appendage	1	0.912470840286177
Brain_Cerebellar_Hemisphere_GENE_TMEM52	-0.00519435901386139	0.00222981564797117	-0.163403811321764	0.870258827771902	0.912525898637724	-6.2260331823049	Brain_Cerebellar_Hemisphere	1	0.912525898637724
Heart_Left_Ventricle_GENE_ITPRID2	0.0033302459089668	-0.000606471065639526	0.163402043672641	0.870260218801126	0.912525898637724	-6.22603346083502	Heart_Left_Ventricle	1	0.912525898637724
Brain_Substantia_nigra_GENE_ENSG00000287064	-0.00669622345906855	0.00284979885231212	-0.163383156835036	0.870275081585333	0.91253364200568	-6.22603643666409	Brain_Substantia_nigra	1	0.91253364200568
Brain_Substantia_nigra_GENE_ZNF267	-0.00293843475819415	-0.00140204174233354	-0.16335926190548	0.870293885496945	0.912538818801901	-6.22604020108015	Brain_Substantia_nigra	1	0.912538818801901
Heart_Left_Ventricle_GENE_HSPB11	-0.00212474341894603	-7.7225217349433e-05	-0.163357877596645	0.870294974869263	0.912538818801901	-6.22604041914787	Heart_Left_Ventricle	1	0.912538818801901
Brain_Cerebellar_Hemisphere_GENE_MYORG	-0.00902668814685978	0.00166849190864289	-0.163270930877314	0.870363397486589	0.912594661710571	-6.22605411200426	Brain_Cerebellar_Hemisphere	1	0.912594661710571
Brain_Caudate_basal_ganglia_GENE_SFXN1	-0.00127284104653768	0.000499634076341656	-0.163264039862327	0.870368820404254	0.912594661710571	-6.22605519692808	Brain_Caudate_basal_ganglia	1	0.912594661710571
Brain_Cerebellar_Hemisphere_GENE_PHC2	0.00333474423499484	0.0018664284602116	0.163261691622165	0.870370668364635	0.912594661710571	-6.22605556662548	Brain_Cerebellar_Hemisphere	1	0.912594661710571
Brain_Hippocampus_GENE_TMEM272	-0.00784562679670031	0.000903957413980622	-0.163222151588051	0.87040178471633	0.912619446013286	-6.22606179084808	Brain_Hippocampus	1	0.912619446013286
Brain_Substantia_nigra_GENE_VN1R1	-0.00942349411717303	0.00597532526319889	-0.163203380508365	0.870416556840704	0.912627093055381	-6.22606474518328	Brain_Substantia_nigra	1	0.912627093055381
Brain_Frontal_Cortex_BA9_GENE_ALDH1L1.AS2	0.00729039277505553	0.0025204697368847	0.163154943712914	0.870454674962265	0.912654512644306	-6.22607236696492	Brain_Frontal_Cortex_BA9	1	0.912654512644306
Heart_Atrial_Appendage_GENE_ENSG00000273597	-0.0123703410108109	0.00116158252140593	-0.163151142572707	0.870457666343955	0.912654512644306	-6.22607296499827	Heart_Atrial_Appendage	1	0.912654512644306
Heart_Left_Ventricle_GENE_C10orf88	-0.00149519829043658	0.000145968181764785	-0.163101945053912	0.870496383462035	0.912679584901684	-6.22608070398756	Heart_Left_Ventricle	1	0.912679584901684
Heart_Left_Ventricle_GENE_NCAM1.AS1	0.00540132591034153	-0.00159727087367028	0.163101748804633	0.870496537905539	0.912679584901684	-6.22608073485382	Heart_Left_Ventricle	1	0.912679584901684
Brain_Hippocampus_GENE_GYG1	-0.00813738303176922	-0.0026828687979484	-0.163060647750461	0.870528883564351	0.912705656063637	-6.22608719843602	Brain_Hippocampus	1	0.912705656063637
Brain_Anterior_cingulate_cortex_BA24_GENE_MRS2	0.00171699348830045	-0.000487252357529854	0.16304578225227	0.870540582449944	0.912709148923831	-6.22608953579418	Brain_Anterior_cingulate_cortex_BA24	1	0.912709148923831
Heart_Atrial_Appendage_GENE_TPT1P10	0.00475355629053038	0.000123711702002445	0.163037406504197	0.870547174028859	0.912709148923831	-6.22609085265073	Heart_Atrial_Appendage	1	0.912709148923831
Heart_Left_Ventricle_GENE_ZBED8	-0.00592579511010476	0.001399592282361	-0.16301523708458	0.870564621048768	0.912719599090479	-6.22609433785699	Heart_Left_Ventricle	1	0.912719599090479
Heart_Left_Ventricle_GENE_MTX3	-0.00432604638611084	-0.00189631184675343	-0.163001148292003	0.870575708762229	0.91272338189442	-6.22609655247922	Heart_Left_Ventricle	1	0.91272338189442
Brain_Putamen_basal_ganglia_GENE_POLR3C	0.00486898524218796	-0.00101815950744409	0.162952883307986	0.8706136929283	0.912750853623977	-6.22610413781786	Brain_Putamen_basal_ganglia	1	0.912750853623977
Brain_Anterior_cingulate_cortex_BA24_GENE_TFR2	-0.00874612073003163	-0.000728266898726723	-0.162948844312713	0.870616871599656	0.912750853623977	-6.22610477248568	Brain_Anterior_cingulate_cortex_BA24	1	0.912750853623977
Brain_Amygdala_GENE_ENSG00000273177	0.00758719233342599	0.00250677907931483	0.16292958146733	0.870632031402319	0.91275890518542	-6.22610779913784	Brain_Amygdala	1	0.91275890518542
Brain_Cerebellar_Hemisphere_GENE_PLRG1	-0.00480853507713436	-0.000727035045266932	-0.162890040931378	0.870663149837142	0.91278368727997	-6.22611401077758	Brain_Cerebellar_Hemisphere	1	0.91278368727997
Brain_Caudate_basal_ganglia_GENE_ENSG00000274520	0.0246589701309701	-0.00224998653695768	0.162871124285369	0.870678037324357	0.912784408754628	-6.22611698196413	Brain_Caudate_basal_ganglia	1	0.912784408754628
Brain_Nucleus_accumbens_basal_ganglia_GENE_TLK1	0.00280399135027442	-0.000930583019683453	0.162870157405382	0.870678798264578	0.912784408754628	-6.22611713382013	Brain_Nucleus_accumbens_basal_ganglia	1	0.912784408754628
Brain_Nucleus_accumbens_basal_ganglia_GENE_ST6GAL2	0.00148541788264463	0.000722404618218382	0.162848169504545	0.870696102903907	0.912794708291735	-6.22612058694634	Brain_Nucleus_accumbens_basal_ganglia	1	0.912794708291735
Brain_Hippocampus_GENE_PARTICL	0.00525235418437428	-0.00264736308447253	0.162827576856	0.87071230952573	0.912801727037707	-6.2261238205301	Brain_Hippocampus	1	0.912801727037707
Brain_Anterior_cingulate_cortex_BA24_GENE_DANCR	-0.0065565797144683	0.00629875958903849	-0.162820653269157	0.870717758470541	0.912801727037707	-6.22612490762221	Brain_Anterior_cingulate_cortex_BA24	1	0.912801727037707
Brain_Putamen_basal_ganglia_GENE_HUS1B	0.00524240458877341	-0.00100892427613664	0.162800814444889	0.870733371894177	0.912810253219442	-6.22612802231677	Brain_Putamen_basal_ganglia	1	0.912810253219442
Brain_Hippocampus_GENE_BSCL2	-0.0119453198180748	0.000195155985246075	-0.162774960353786	0.870753719490168	0.912823742156165	-6.22613208083834	Brain_Hippocampus	1	0.912823742156165
Heart_Left_Ventricle_GENE_GABRR2	-0.00278291128446578	0.00236362044055287	-0.162729163144521	0.870789762859521	0.912845308984148	-6.22613926840726	Heart_Left_Ventricle	1	0.912845308984148
Brain_Substantia_nigra_GENE_CCT5	0.00947888045072393	-0.00501103093856213	0.162722040808927	0.870795368311992	0.912845308984148	-6.226140386029	Brain_Substantia_nigra	1	0.912845308984148
Brain_Substantia_nigra_GENE_AKAP5	0.0147710623643404	-0.00519397608552836	0.162720305280848	0.870796734216063	0.912845308984148	-6.22614065835692	Brain_Substantia_nigra	1	0.912845308984148
Brain_Cerebellar_Hemisphere_GENE_DTYMK	-0.00591760515946621	0.00428996560014489	-0.16270456674893	0.87080912085255	0.912850079219774	-6.22614312781405	Brain_Cerebellar_Hemisphere	1	0.912850079219774
Brain_Hippocampus_GENE_CRIM1.DT	-0.0202816434579196	-0.00104793149555341	-0.162695513461555	0.870816246041029	0.912850079219774	-6.22614454821346	Brain_Hippocampus	1	0.912850079219774
Brain_Anterior_cingulate_cortex_BA24_GENE_PAXBP1.AS1	0.00491880760298752	-0.00397983497223946	0.162670719649728	0.87083575951302	0.912858087343053	-6.22614843778987	Brain_Anterior_cingulate_cortex_BA24	1	0.912858087343053
Brain_Caudate_basal_ganglia_GENE_ENSG00000289415	0.0165727777843874	0.00495235779781087	0.162664579181564	0.870840592257431	0.912858087343053	-6.22614940099594	Brain_Caudate_basal_ganglia	1	0.912858087343053
Brain_Frontal_Cortex_BA9_GENE_ENSG00000214135	0.00365216608751929	0.00110891856596578	0.162657291889484	0.870846327595138	0.912858087343053	-6.22615054404796	Brain_Frontal_Cortex_BA9	1	0.912858087343053
Brain_Substantia_nigra_GENE_LINC00641	-0.00693024300581388	0.00385411138949749	-0.162633872565208	0.870864759417016	0.912869566647536	-6.22615421715145	Brain_Substantia_nigra	1	0.912869566647536
Brain_Putamen_basal_ganglia_GENE_EPB41L4A.AS1	-0.00789822496505826	0.00094776159015522	-0.162614226433221	0.870880221659709	0.912876199481483	-6.22615729805683	Brain_Putamen_basal_ganglia	1	0.912876199481483
Brain_Nucleus_accumbens_basal_ganglia_GENE_USP18	-0.00457886235115334	-0.0029190091422366	-0.162606822561464	0.8708860487973	0.912876199481483	-6.22615845903518	Brain_Nucleus_accumbens_basal_ganglia	1	0.912876199481483
Heart_Atrial_Appendage_GENE_RNASEH1	0.00341487540174707	-0.00114696720034029	0.162540772489551	0.870938033106555	0.912922848267649	-6.22616881380369	Heart_Atrial_Appendage	1	0.912922848267649
Heart_Left_Ventricle_GENE_ENSG00000271993	-0.0120760796435601	-0.00542323666833128	-0.162521585719981	0.870953134042193	0.912930835195038	-6.22617182095387	Heart_Left_Ventricle	1	0.912930835195038
Heart_Left_Ventricle_GENE_ENSG00000280159	-0.0014445233635482	0.000458611649440522	-0.162479528044285	0.870986235675978	0.912957690108645	-6.22617841142855	Heart_Left_Ventricle	1	0.912957690108645
Brain_Anterior_cingulate_cortex_BA24_GENE_EMID1	-0.00655753284734359	0.00283730316073306	-0.162408116560007	0.871042440841579	0.913008761207503	-6.22618959776421	Brain_Anterior_cingulate_cortex_BA24	1	0.913008761207503
Brain_Hippocampus_GENE_ELP3	0.00248686120291069	-0.000414655124099297	0.16237679676276	0.871067091625977	0.913026757060082	-6.22619450233936	Brain_Hippocampus	1	0.913026757060082
Heart_Left_Ventricle_GENE_ENSG00000287483	-0.0039638634288556	-0.00242638402054083	-0.162337107630711	0.871098329819486	0.913051657271559	-6.22620071616558	Heart_Left_Ventricle	1	0.913051657271559
Heart_Left_Ventricle_GENE_BORCS6	0.00665692412515633	-0.00318021197331541	0.162325144780145	0.871107745480427	0.913053683715153	-6.22620258880044	Heart_Left_Ventricle	1	0.913053683715153
Heart_Atrial_Appendage_GENE_JAM2	0.00499503894855454	0.00246451670202432	0.162309928447121	0.871119721902629	0.91305839416897	-6.22620497052795	Heart_Atrial_Appendage	1	0.91305839416897
Brain_Cerebellar_Hemisphere_GENE_OTUD3	0.0073766516407738	-0.00111626746067561	0.162275580313126	0.871146756629812	0.913063938584625	-6.22621034602846	Brain_Cerebellar_Hemisphere	1	0.913063938584625
Brain_Hypothalamus_GENE_HES1	0.0185685293434938	0.00769785196018776	0.162275204020096	0.871147052803343	0.913063938584625	-6.22621040491213	Brain_Hypothalamus	1	0.913063938584625
Brain_Caudate_basal_ganglia_GENE_TNFRSF10D	0.00998487840523465	-0.00464226199858344	0.162274688078445	0.871147458891841	0.913063938584625	-6.22621048564841	Brain_Caudate_basal_ganglia	1	0.913063938584625
Brain_Anterior_cingulate_cortex_BA24_GENE_LINC02217	-0.00338654343921289	0.000154367055501195	-0.162255713371519	0.87116239356989	0.913071749358366	-6.22621345469564	Brain_Anterior_cingulate_cortex_BA24	1	0.913071749358366
Brain_Hippocampus_GENE_ZCCHC8	-0.00478778852714861	0.000839651276458083	-0.162135385910644	0.871257102396513	0.913152389337069	-6.22623227472681	Brain_Hippocampus	1	0.913152389337069
Brain_Hippocampus_GENE_ENSG00000287529	0.0162835315232485	0.00201717792828525	0.162132110393215	0.87125968055718	0.913152389337069	-6.22623278684476	Brain_Hippocampus	1	0.913152389337069
Heart_Atrial_Appendage_GENE_SELENOP	-0.010933839980888	0.00147751223553238	-0.162129440992159	0.871261781644499	0.913152389337069	-6.22623320419043	Heart_Atrial_Appendage	1	0.913152389337069
Brain_Hippocampus_GENE_N4BP2L2.IT2	-0.00696314647622976	0.0019696496661279	-0.162091722492128	0.871291469997922	0.913175661987842	-6.22623910052957	Brain_Hippocampus	1	0.913175661987842
Brain_Putamen_basal_ganglia_GENE_IFIT3	0.0143892449014307	-0.00566838375757372	0.162064420812371	0.871312959351838	0.913185089577944	-6.22624336760493	Brain_Putamen_basal_ganglia	1	0.913185089577944
Brain_Hippocampus_GENE_LNPK	0.0034905752744283	-0.00188642785336113	0.162061279396477	0.871315431989615	0.913185089577944	-6.22624385854169	Brain_Hippocampus	1	0.913185089577944
Brain_Caudate_basal_ganglia_GENE_ENSG00000277938	-0.0127360480919948	0.00918908077878499	-0.162042787096904	0.87132998747681	0.913187230656173	-6.22624674830382	Brain_Caudate_basal_ganglia	1	0.913187230656173
Brain_Hypothalamus_GENE_CEBPZ	-0.00642292672096928	-0.00213856105534912	-0.162039669027987	0.871332441746578	0.913187230656173	-6.22624723552698	Brain_Hypothalamus	1	0.913187230656173
Brain_Nucleus_accumbens_basal_ganglia_GENE_ENSG00000272501	-0.00395307928948892	-6.41627616559788e-05	-0.162012197362985	0.87135406508015	0.913187487974961	-6.22625152778886	Brain_Nucleus_accumbens_basal_ganglia	1	0.913187487974961
Heart_Atrial_Appendage_GENE_ZNF747	-0.00455678471355524	-0.00161036623188084	-0.16200707473427	0.871358097183862	0.913187487974961	-6.22625232808442	Heart_Atrial_Appendage	1	0.913187487974961
Brain_Caudate_basal_ganglia_GENE_ENSG00000235078	-0.00299030437395328	0.00100930564926828	-0.162002425360298	0.871361756784033	0.913187487974961	-6.22625305442266	Brain_Caudate_basal_ganglia	1	0.913187487974961
Brain_Hippocampus_GENE_MYH10	-0.00556241781192607	-0.000106372476214898	-0.161998723973384	0.871364670209677	0.913187487974961	-6.22625363264892	Brain_Hippocampus	1	0.913187487974961
Brain_Frontal_Cortex_BA9_GENE_RTKN	-0.0112211122564154	-0.0012002444521757	-0.161991820064185	0.871370104400666	0.913187487974961	-6.22625471113395	Brain_Frontal_Cortex_BA9	1	0.913187487974961
Brain_Caudate_basal_ganglia_GENE_SOX21.AS1	-0.00484200587970171	0.000803458810444577	-0.16196503145721	0.871391190252227	0.913201743063859	-6.22625889544547	Brain_Caudate_basal_ganglia	1	0.913201743063859
Brain_Frontal_Cortex_BA9_GENE_UBE2Q2	0.00606313205222842	-0.00470061321812271	0.161918856219837	0.87142753592577	0.913231989779889	-6.22626610627456	Brain_Frontal_Cortex_BA9	1	0.913231989779889
Heart_Atrial_Appendage_GENE_MIB1	0.00305916677621869	0.00229811982237631	0.161909036646971	0.87143526519	0.913232247027347	-6.22626763945614	Heart_Atrial_Appendage	1	0.913232247027347
Heart_Atrial_Appendage_GENE_ENSG00000289132	0.00452287010611661	-0.00353246644991177	0.16189075158319	0.871449657914965	0.913235930830595	-6.22627049415146	Heart_Atrial_Appendage	1	0.913235930830595
Brain_Caudate_basal_ganglia_GENE_ENSG00000279320	0.00499098762731259	-9.83103641540882e-05	0.161885555345752	0.871453748037898	0.913235930830595	-6.22627130533813	Brain_Caudate_basal_ganglia	1	0.913235930830595
Heart_Atrial_Appendage_GENE_HSD17B11	0.0114496779385565	0.00652203864161104	0.16174851069017	0.871561621467139	0.913340262558205	-6.22629269003444	Heart_Atrial_Appendage	1	0.913340262558205
Brain_Substantia_nigra_GENE_SAFB2	0.00610096282820528	0.00140467916617628	0.161731757862528	0.871574808464342	0.913340262558205	-6.22629530293384	Brain_Substantia_nigra	1	0.913340262558205
Brain_Anterior_cingulate_cortex_BA24_GENE_SLC14A1	0.0163025912461118	0.00159244079022438	0.161730548475807	0.871575760435129	0.913340262558205	-6.22629549154856	Brain_Anterior_cingulate_cortex_BA24	1	0.913340262558205
Brain_Caudate_basal_ganglia_GENE_CYCSP34	0.00948294728268096	0.00344805815272181	0.161695891506904	0.871603040805611	0.913354911096683	-6.2263008960157	Brain_Caudate_basal_ganglia	1	0.913354911096683
Brain_Amygdala_GENE_UCP3	0.00537838159710738	-0.00124844766655365	0.161685336575175	0.871611349192394	0.913354911096683	-6.22630254173977	Brain_Amygdala	1	0.913354911096683
Brain_Cerebellar_Hemisphere_GENE_PDPK1	-0.00396804117812024	-0.000832230209929289	-0.161684263933616	0.871612193530336	0.913354911096683	-6.22630270897991	Brain_Cerebellar_Hemisphere	1	0.913354911096683
Heart_Left_Ventricle_GENE_AQP3	-0.00873144304264482	0.00195465880824352	-0.161669340271605	0.871623940819353	0.913356755187999	-6.22630503567729	Heart_Left_Ventricle	1	0.913356755187999
Heart_Left_Ventricle_GENE_POM121L9P	-0.00673401696975034	0.00477376384954955	-0.161663011001027	0.871628922967745	0.913356755187999	-6.22630602238747	Heart_Left_Ventricle	1	0.913356755187999
Heart_Atrial_Appendage_GENE_ID2.AS1	-0.00832941429045214	0.00416181571752109	-0.161621068666151	0.871661938423539	0.913379763598408	-6.22631256006837	Heart_Atrial_Appendage	1	0.913379763598408
Brain_Putamen_basal_ganglia_GENE_NUDT18	-0.00746654252172673	-0.00303189475270463	-0.161616099206323	0.871665850213497	0.913379763598408	-6.22631333456105	Brain_Putamen_basal_ganglia	1	0.913379763598408
Heart_Atrial_Appendage_GENE_ENSG00000259326	0.00449002620778424	0.000634750513492581	0.16144368639536	0.871801569669257	0.913514133609261	-6.22634019043322	Heart_Atrial_Appendage	1	0.913514133609261
Heart_Atrial_Appendage_GENE_SLCO4A1.AS1	-0.00995035504417843	-0.00376418214081401	-0.161352385395424	0.871873441279219	0.913581599151794	-6.22635440032057	Heart_Atrial_Appendage	1	0.913581599151794
Brain_Hypothalamus_GENE_ENSG00000274422	0.00827222484685131	0.00619389658375153	0.161317519107821	0.871900888095563	0.913602513975213	-6.22635982471232	Brain_Hypothalamus	1	0.913602513975213
Brain_Nucleus_accumbens_basal_ganglia_GENE_COPG1	0.00525399423025398	-0.00374696148745279	0.161306394645586	0.871909645328624	0.913603845131431	-6.22636155517593	Brain_Nucleus_accumbens_basal_ganglia	1	0.913603845131431
Brain_Hippocampus_GENE_BCL7B	-0.0116154984059341	0.000528096979997381	-0.161251231294482	0.87195307043078	0.913641501618815	-6.22637013433756	Brain_Hippocampus	1	0.913641501618815
Heart_Atrial_Appendage_GENE_ENSG00000288918	-0.00435568425683168	0.00177454357104684	-0.161203881233849	0.871990345146751	0.913672713076204	-6.22637749601376	Heart_Atrial_Appendage	1	0.913672713076204
Brain_Cerebellar_Hemisphere_GENE_TPST2	-0.00470111155111303	0.00266025786253306	-0.16118367510464	0.872006251817736	0.913681534722181	-6.22638063687176	Brain_Cerebellar_Hemisphere	1	0.913681534722181
Brain_Amygdala_GENE_CAMKK1	-0.0161988962678764	-0.00768736548682631	-0.161132050738009	0.872046891792266	0.913716271361949	-6.22638865961984	Brain_Amygdala	1	0.913716271361949
Brain_Nucleus_accumbens_basal_ganglia_GENE_STAT5A	-0.0046081834134091	-0.00194458451537367	-0.160960950933464	0.872181588198467	0.913849557328295	-6.22641523122279	Brain_Nucleus_accumbens_basal_ganglia	1	0.913849557328295
Heart_Atrial_Appendage_GENE_NEK1	-0.00113544585072761	0.000116775127395493	-0.160933473666893	0.872203219715453	0.913864375524298	-6.22641949578013	Heart_Atrial_Appendage	1	0.913864375524298
Brain_Frontal_Cortex_BA9_GENE_YIPF1	0.00605508249717654	0.00281300914300406	0.160909321785432	0.872222233397433	0.913876450612385	-6.22642324362617	Brain_Frontal_Cortex_BA9	1	0.913876450612385
Heart_Atrial_Appendage_GENE_LINC01273	-0.00453912582769725	-0.00170187727058083	-0.160892842366347	0.8722352069399	0.913879111744496	-6.22642580055035	Heart_Atrial_Appendage	1	0.913879111744496
Brain_Frontal_Cortex_BA9_GENE_RCHY1	0.00178287384620856	0.000125732619308352	0.160887069825109	0.8722397514231	0.913879111744496	-6.22642669614809	Brain_Frontal_Cortex_BA9	1	0.913879111744496
Brain_Putamen_basal_ganglia_GENE_ENSG00000286743	-0.00258552654739062	-0.000120472682886143	-0.160862521051276	0.872259077705623	0.913891513915821	-6.22643050448006	Brain_Putamen_basal_ganglia	1	0.913891513915821
Heart_Atrial_Appendage_GENE_JMJD4	-0.00732606673077532	-0.00593697031194941	-0.160817449324159	0.872294561099781	0.913917132791304	-6.22643749509256	Heart_Atrial_Appendage	1	0.913917132791304
Brain_Nucleus_accumbens_basal_ganglia_GENE_MTCO3P12	-0.038149560986234	0.0148529669305257	-0.16081243550453	0.872298508320517	0.913917132791304	-6.22643827261349	Brain_Nucleus_accumbens_basal_ganglia	1	0.913917132791304
Brain_Caudate_basal_ganglia_GENE_TIMMDC1	-0.00515243668665534	0.00261281931737796	-0.160793856251313	0.872313135203483	0.91392017358509	-6.22644115359061	Brain_Caudate_basal_ganglia	1	0.91392017358509
Brain_Caudate_basal_ganglia_GENE_FCN3	-0.00677167257405753	0.00286930427115312	-0.16078972260922	0.872316389500575	0.91392017358509	-6.22644179452525	Brain_Caudate_basal_ganglia	1	0.91392017358509
Brain_Substantia_nigra_GENE_LINC01877	-0.00392306723168628	0.00109282030674296	-0.160762905742696	0.872337501698076	0.913934445946845	-6.2264459521674	Brain_Substantia_nigra	1	0.913934445946845
Brain_Hypothalamus_GENE_GNPTG	0.00216767404430533	4.10860584956654e-05	0.160749306493038	0.872348208056283	0.913937816120989	-6.22644806030742	Brain_Hypothalamus	1	0.913937816120989
Brain_Hippocampus_GENE_LAMTOR3	-0.0081170005309426	-0.00483322581370204	-0.160734212191171	0.872360091460153	0.91393923332892	-6.22645039999987	Brain_Hippocampus	1	0.91393923332892
Brain_Substantia_nigra_GENE_EDA2R	-0.00401002124747913	0.00173487090814701	-0.160728561733845	0.872364539945362	0.91393923332892	-6.2264512757926	Brain_Substantia_nigra	1	0.91393923332892
Heart_Left_Ventricle_GENE_MAD2L2	0.0060520116939723	-0.00259651238367002	0.160684303431475	0.872399383708103	0.913967890890404	-6.22645813454374	Heart_Left_Ventricle	1	0.913967890890404
Heart_Atrial_Appendage_GENE_PTRHD1	0.00897483770761742	-0.00152074176366183	0.160651787815928	0.8724249828236	0.913982595317456	-6.22646317231608	Heart_Atrial_Appendage	1	0.913982595317456
Brain_Putamen_basal_ganglia_GENE_OAS1	-0.0143661856219704	-0.00152505685252514	-0.160647448346294	0.872428399240971	0.913982595317456	-6.22646384457012	Brain_Putamen_basal_ganglia	1	0.913982595317456
Brain_Caudate_basal_ganglia_GENE_GPSM3	0.00804102991232906	-0.00331114923073243	0.160606581154031	0.872460573655166	0.91400845530166	-6.22647017466824	Brain_Caudate_basal_ganglia	1	0.91400845530166
Heart_Atrial_Appendage_GENE_TPSAB1	-0.0105915693558665	-0.00123518769385293	-0.160538292840782	0.872514336971038	0.914056931645249	-6.22648074855008	Heart_Atrial_Appendage	1	0.914056931645249
Brain_Putamen_basal_ganglia_GENE_UBOX5	-0.00182369962419985	-0.000553582624628847	-0.160525543822375	0.872524374324984	0.914059599685183	-6.22648272213231	Brain_Putamen_basal_ganglia	1	0.914059599685183
Brain_Anterior_cingulate_cortex_BA24_GENE_PPIL2	-0.00502725373851152	-0.00300357363626675	-0.160500083150412	0.872544419676957	0.914072752003191	-6.22648666304358	Brain_Anterior_cingulate_cortex_BA24	1	0.914072752003191
Brain_Hypothalamus_GENE_PEX10	-0.00372182072780961	-0.00258455476549967	-0.160453256967037	0.872581286448694	0.914098491646566	-6.22649390936774	Brain_Hypothalamus	1	0.914098491646566
Brain_Caudate_basal_ganglia_GENE_VLDLR	0.00841891659689006	-0.000562263158313029	0.160444326372137	0.872588317636276	0.914098491646566	-6.22649529113199	Brain_Caudate_basal_ganglia	1	0.914098491646566
Brain_Frontal_Cortex_BA9_GENE_ENSG00000285883	-0.0117275573706511	0.00665075344683397	-0.160440331848926	0.872591462585911	0.914098491646566	-6.22649590914977	Brain_Frontal_Cortex_BA9	1	0.914098491646566
Brain_Anterior_cingulate_cortex_BA24_GENE_TMEM184B	0.00489700556185773	0.00136178611136953	0.160430751812335	0.872599005104468	0.914098545729071	-6.22649739127488	Brain_Anterior_cingulate_cortex_BA24	1	0.914098545729071
Brain_Cerebellar_Hemisphere_GENE_PKNOX1	-0.00292319679825695	0.00178632272511656	-0.160388976803995	0.872631895383411	0.914125152845736	-6.22650385324175	Brain_Cerebellar_Hemisphere	1	0.914125152845736
Brain_Amygdala_GENE_GOLGA8M	-0.00441210938194508	-0.00314860290276561	-0.160358022069811	0.872656266791841	0.914142835643187	-6.22650864038918	Brain_Amygdala	1	0.914142835643187
Brain_Caudate_basal_ganglia_GENE_KCNJ12	-0.00498616778224558	-2.00972890046402e-05	-0.160288341064435	0.872711128770532	0.914190869819862	-6.22651941317093	Brain_Caudate_basal_ganglia	1	0.914190869819862
Heart_Atrial_Appendage_GENE_FGR	-0.00968590390181393	-0.000909249897140869	-0.160280751466937	0.872717104328969	0.914190869819862	-6.22652058625076	Heart_Atrial_Appendage	1	0.914190869819862
Heart_Left_Ventricle_GENE_ENSG00000277476	0.0105784445226966	0.00652583041282042	0.160252754217393	0.872739147616334	0.914200802378269	-6.22652491314171	Heart_Left_Ventricle	1	0.914200802378269
Brain_Hypothalamus_GENE_ENSG00000235659	-0.00492260654401669	0.00184179571843283	-0.160243517393533	0.872746420136833	0.914200802378269	-6.22652634049935	Brain_Hypothalamus	1	0.914200802378269
Brain_Putamen_basal_ganglia_GENE_ENSG00000273759	0.0110836535051394	0.00733360063330827	0.160234550521625	0.872753480123689	0.914200802378269	-6.22652772606291	Brain_Putamen_basal_ganglia	1	0.914200802378269
Brain_Caudate_basal_ganglia_GENE_ZDHHC16	0.00438727544171427	0.00304953032563925	0.160230647419326	0.872756553199748	0.914200802378269	-6.22652832914705	Brain_Caudate_basal_ganglia	1	0.914200802378269
Brain_Hippocampus_GENE_MAZ	0.00511553048322908	0.000241419956169921	0.160201106380109	0.872779812160718	0.914215126618184	-6.22653289317702	Brain_Hippocampus	1	0.914215126618184
Brain_Hippocampus_GENE_ENSG00000278383	0.0089108100469503	0.00714112336066848	0.160192028501246	0.872786959596626	0.914215126618184	-6.22653429552164	Brain_Hippocampus	1	0.914215126618184
Heart_Atrial_Appendage_GENE_LINC00222	-0.00334529327652872	0.0010086548458294	-0.160184733105707	0.872792703608121	0.914215126618184	-6.22653542245182	Heart_Atrial_Appendage	1	0.914215126618184
Brain_Frontal_Cortex_BA9_GENE_ENSG00000287936	0.00739233159393967	-0.0006814710164599	0.160166940267777	0.872806712782918	0.914219114474057	-6.22653817072186	Brain_Frontal_Cortex_BA9	1	0.914219114474057
Heart_Atrial_Appendage_GENE_GEM	-0.0063319588362095	0.00280262938930734	-0.160154107862138	0.872816816390674	0.914219114474057	-6.22654015261723	Heart_Atrial_Appendage	1	0.914219114474057
Brain_Frontal_Cortex_BA9_GENE_PCK2	0.00657249297997965	-0.00327659336669805	0.160151351755606	0.872818986416696	0.914219114474057	-6.22654057826218	Brain_Frontal_Cortex_BA9	1	0.914219114474057
Brain_Cerebellar_Hemisphere_GENE_LANCL1	0.00618040044350316	-0.00369362996457685	0.160130944596104	0.872835054064628	0.914228096936546	-6.22654372965601	Brain_Cerebellar_Hemisphere	1	0.914228096936546
Brain_Cerebellar_Hemisphere_GENE_GOLGA8A	0.0073723911052413	-0.00263111704450282	0.160110060326279	0.872851497421488	0.914237472767882	-6.22654695431225	Brain_Cerebellar_Hemisphere	1	0.914237472767882
Brain_Hippocampus_GENE_RAB12	0.00557534101412127	-0.00350982831368255	0.160022734895855	0.872920254226783	0.91430164184186	-6.22656043332556	Brain_Hippocampus	1	0.91430164184186
Brain_Amygdala_GENE_FKBP3	-0.0080160281816545	0.000633554829687034	-0.160008453121567	0.872931499257782	0.914305572171635	-6.22656263707239	Brain_Amygdala	1	0.914305572171635
Brain_Putamen_basal_ganglia_GENE_PTGR2	0.00427704202960293	0.00178411696507316	0.159951731807405	0.87297616013481	0.914344501780413	-6.22657138750341	Brain_Putamen_basal_ganglia	1	0.914344501780413
Brain_Nucleus_accumbens_basal_ganglia_GENE_ENSG00000276693	-0.00660532914240012	0.00472601106647752	-0.159923281272837	0.872998561493366	0.914346275154813	-6.22657577541619	Brain_Nucleus_accumbens_basal_ganglia	1	0.914346275154813
Heart_Atrial_Appendage_GENE_DHRS4.AS1	-0.00220751581175776	-0.000743655838672889	-0.159921653700787	0.872999843012798	0.914346275154813	-6.22657602641223	Heart_Atrial_Appendage	1	0.914346275154813
Brain_Nucleus_accumbens_basal_ganglia_GENE_CRLF1	0.0186874852211156	0.0185261572873959	0.159912305350637	0.873007203733272	0.914346275154813	-6.2265774680189	Brain_Nucleus_accumbens_basal_ganglia	1	0.914346275154813
Heart_Atrial_Appendage_GENE_TCF23	-0.00326897143850828	0.00131251846668001	-0.159907357306879	0.873011099737177	0.914346275154813	-6.2265782310214	Heart_Atrial_Appendage	1	0.914346275154813
Brain_Hippocampus_GENE_BTRC	-0.00437918069452475	-0.000345746677570758	-0.159902000135292	0.873015317884728	0.914346275154813	-6.22657905708589	Brain_Hippocampus	1	0.914346275154813
Brain_Cerebellar_Hemisphere_GENE_ENSG00000279785	-0.0103007606758243	0.00284936259242807	-0.159878764739333	0.873033613089832	0.914357588750834	-6.22658263961444	Brain_Cerebellar_Hemisphere	1	0.914357588750834
Brain_Substantia_nigra_GENE_SYNGR1	-0.0169060727384753	-0.00853906998632407	-0.159848033951893	0.873057810159243	0.914372899549186	-6.22658737701368	Brain_Substantia_nigra	1	0.914372899549186
Brain_Caudate_basal_ganglia_GENE_NSG1	-0.0129867757950066	-0.00373467729096606	-0.159841165642156	0.873063218203801	0.914372899549186	-6.22658843569463	Brain_Caudate_basal_ganglia	1	0.914372899549186
Brain_Anterior_cingulate_cortex_BA24_GENE_ENSG00000264937	-0.0107017682675294	-1.33164879884262e-05	-0.159796755325568	0.87309818662631	0.9144016745995	-6.22659528000084	Brain_Anterior_cingulate_cortex_BA24	1	0.9144016745995
Heart_Atrial_Appendage_GENE_CLUH	0.0148295090435587	-0.00498889170498571	0.159771141390265	0.873118355001603	0.914408580949859	-6.22659922663367	Heart_Atrial_Appendage	1	0.914408580949859
Brain_Hippocampus_GENE_DUSP10	0.00814134950490102	0.00142640518441178	0.159769347029069	0.87311976788209	0.914408580949859	-6.22659950308784	Brain_Hippocampus	1	0.914408580949859
Brain_Hippocampus_GENE_BRD4	0.00363299579708964	-0.000280386715762698	0.159729136952873	0.873151429413291	0.914433102106161	-6.22660569736989	Brain_Hippocampus	1	0.914433102106161
Brain_Caudate_basal_ganglia_GENE_TAF11	0.00335537300176342	-0.00197012718119575	0.159715480988913	0.873162182205457	0.914433102106161	-6.22660780068932	Brain_Caudate_basal_ganglia	1	0.914433102106161
Brain_Nucleus_accumbens_basal_ganglia_GENE_ZBTB11	0.0075284289797717	-0.00444727988667771	0.159711060767201	0.87316566272095	0.914433102106161	-6.22660848146235	Brain_Nucleus_accumbens_basal_ganglia	1	0.914433102106161
Brain_Anterior_cingulate_cortex_BA24_GENE_RAD21	-0.00524121747717772	0.00206835074158441	-0.159675351141187	0.873193780836652	0.914454701154589	-6.2266139805296	Brain_Anterior_cingulate_cortex_BA24	1	0.914454701154589
Brain_Putamen_basal_ganglia_GENE_SLC5A7	-0.00542589773111077	0.0010046234295557	-0.159600943941898	0.873252370323466	0.91450821078956	-6.22662543483996	Brain_Putamen_basal_ganglia	1	0.91450821078956
Brain_Substantia_nigra_GENE_NLGN3	0.0053959335741399	0.00192141616073029	0.159589234476679	0.873261590617845	0.914510018364581	-6.22662723691933	Brain_Substantia_nigra	1	0.914510018364581
Brain_Cerebellar_Hemisphere_GENE_GAB2	-0.00414207311503427	-0.00128390351457623	-0.159511960673616	0.873322438168587	0.914565891309473	-6.22663912599381	Brain_Cerebellar_Hemisphere	1	0.914565891309473
Brain_Substantia_nigra_GENE_SCAF4	-0.00354380125090208	0.00089881068847978	-0.159466201527764	0.873358470552258	0.914577559859018	-6.22664616362025	Brain_Substantia_nigra	1	0.914577559859018
Heart_Atrial_Appendage_GENE_PNMA8C	-0.00571845154437523	0.00223238805504767	-0.159461221015938	0.873362392400819	0.914577559859018	-6.22664692948699	Heart_Atrial_Appendage	1	0.914577559859018
Brain_Cerebellar_Hemisphere_GENE_GALNT2	-0.0015422092788885	0.000823059209514838	-0.159461091352227	0.873362494503105	0.914577559859018	-6.22664694942542	Brain_Cerebellar_Hemisphere	1	0.914577559859018
Brain_Nucleus_accumbens_basal_ganglia_GENE_ID1	-0.0107943888896588	0.00290261632319532	-0.159455806220391	0.8733666562248	0.914577559859018	-6.22664776210752	Brain_Nucleus_accumbens_basal_ganglia	1	0.914577559859018
Brain_Nucleus_accumbens_basal_ganglia_GENE_SAYSD1	0.00180789989186275	0.000848567800739937	0.159450220561654	0.873371054597071	0.914577559859018	-6.2266486209717	Brain_Nucleus_accumbens_basal_ganglia	1	0.914577559859018
Heart_Atrial_Appendage_GENE_ENSG00000234630	0.0104182049447042	-0.00225344686669474	0.159429775433715	0.873387153946315	0.914586570283967	-6.22665176440663	Heart_Atrial_Appendage	1	0.914586570283967
Brain_Cerebellar_Hemisphere_GENE_CDH11	0.00407699791172612	-0.00215517512475304	0.159350511510493	0.873449570173067	0.914629226206136	-6.22666394741092	Brain_Cerebellar_Hemisphere	1	0.914629226206136
Brain_Substantia_nigra_GENE_RPL5P30	-0.0102739749034672	0.00140142280687404	-0.159347568515003	0.873451887644519	0.914629226206136	-6.22666439963781	Brain_Substantia_nigra	1	0.914629226206136
Brain_Hippocampus_GENE_ELOA	-0.00132579645344112	-0.000883621863738824	-0.159335351104768	0.873461508295924	0.914629226206136	-6.22666627690167	Brain_Hippocampus	1	0.914629226206136
Brain_Caudate_basal_ganglia_GENE_GPR158.AS1	-0.00692790527444627	0.000477019726930871	-0.159333474863441	0.873462985751761	0.914629226206136	-6.22666656518247	Brain_Caudate_basal_ganglia	1	0.914629226206136
Heart_Left_Ventricle_GENE_ARSA	0.00389675988258374	0.000628245421479251	0.15933045399783	0.873465364548778	0.914629226206136	-6.22666702932532	Heart_Left_Ventricle	1	0.914629226206136
Heart_Atrial_Appendage_GENE_ANPEP	-0.0130443938755246	-0.00366518960622317	-0.159320378446044	0.873473298604998	0.914629685697853	-6.22666857732653	Heart_Atrial_Appendage	1	0.914629685697853
Heart_Left_Ventricle_GENE_RHOF	0.0055346777450358	-0.00359404384220203	0.159289214611237	0.873497838842224	0.91464753366489	-6.22667336469814	Heart_Left_Ventricle	1	0.91464753366489
Brain_Hippocampus_GENE_TPD52L1	-0.00679027744848754	0.00106655936360177	-0.159252671574455	0.873526615135042	0.914667726121493	-6.22667897722695	Brain_Hippocampus	1	0.914667726121493
Brain_Substantia_nigra_GENE_C6orf62	-0.00775084252497349	-0.000900921168767066	-0.159245688637746	0.873532113959081	0.914667726121493	-6.2266800495675	Brain_Substantia_nigra	1	0.914667726121493
Heart_Atrial_Appendage_GENE_ENSG00000267069	-0.00939605906602487	-0.0024851620056789	-0.159220328858791	0.873552083969936	0.914680787900252	-6.2266839435677	Heart_Atrial_Appendage	1	0.914680787900252
Brain_Putamen_basal_ganglia_GENE_DPP9.AS1	-0.00290034994899406	-0.00131095959637013	-0.159187828070619	0.873577677414126	0.914699737600959	-6.22668893316509	Brain_Putamen_basal_ganglia	1	0.914699737600959
Brain_Nucleus_accumbens_basal_ganglia_GENE_LRRN4CL	0.00723587712051578	-0.00125232121277698	0.159117224394372	0.873633276253499	0.914749574336808	-6.2266997688978	Brain_Nucleus_accumbens_basal_ganglia	1	0.914749574336808
Brain_Substantia_nigra_GENE_DEPDC7	-0.00749694718898284	0.00267770903615431	-0.159108348208169	0.873640266098838	0.914749574336808	-6.22670113080934	Brain_Substantia_nigra	1	0.914749574336808
Heart_Left_Ventricle_GENE_ENSG00000261526	-0.00296318609054823	0.00139125006918137	-0.15902950729545	0.873702352407685	0.914801900395807	-6.2267132243773	Heart_Left_Ventricle	1	0.914801900395807
Brain_Substantia_nigra_GENE_TBC1D24	0.00748600706331556	-0.00331011546458655	0.159025848215728	0.873705233909674	0.914801900395807	-6.22671378550545	Brain_Substantia_nigra	1	0.914801900395807
Brain_Substantia_nigra_GENE_GINS4	-0.00206939019347747	-0.000446902392133968	-0.159005532133682	0.873721232725511	0.914810457738746	-6.22671690078768	Brain_Substantia_nigra	1	0.914810457738746
Heart_Atrial_Appendage_GENE_ACTG1P1	-0.0079273468551695	0.00294066201038055	-0.15899418690009	0.873730167064335	0.914810457738746	-6.22671864030058	Heart_Atrial_Appendage	1	0.914810457738746
Brain_Substantia_nigra_GENE_ENSG00000288877	0.0178862805645482	-0.000418240871188715	0.158986910776804	0.873735896998993	0.914810457738746	-6.22671975585005	Brain_Substantia_nigra	1	0.914810457738746
Brain_Hypothalamus_GENE_ENSG00000289593	0.00757726762058321	-0.000266504636760905	0.158971728825447	0.873747852781132	0.914815126376456	-6.22672208332865	Brain_Hypothalamus	1	0.914815126376456
Brain_Hippocampus_GENE_PDE12	-0.00312031494468621	-0.00148243034557882	-0.158920805768998	0.873787954883866	0.914849263915096	-6.22672988849705	Brain_Hippocampus	1	0.914849263915096
Brain_Amygdala_GENE_ZYX	-0.00864320578268335	-0.00451444468361835	-0.158886451390472	0.873815009272682	0.9148697401291	-6.22673515270954	Brain_Amygdala	1	0.9148697401291
Heart_Atrial_Appendage_GENE_ALMS1	-0.00159746948764049	0.000289014060842535	-0.158810112404669	0.873875127455111	0.914919080251923	-6.22674684626053	Heart_Atrial_Appendage	1	0.914919080251923
Heart_Atrial_Appendage_GENE_ADGRL2	-0.00172566473301841	0.000299286783475541	-0.158803752081194	0.873880136345372	0.914919080251923	-6.22674782027673	Heart_Atrial_Appendage	1	0.914919080251923
Brain_Hypothalamus_GENE_ZNF845	0.00152171213389076	-0.00023260477419746	0.158787330678708	0.87389306857317	0.914919080251923	-6.22675033486025	Brain_Hypothalamus	1	0.914919080251923
Heart_Atrial_Appendage_GENE_ENSG00000272428	-0.0156455573462618	-0.000947072027267306	-0.158782483896365	0.873896885530913	0.914919080251923	-6.2267510769908	Heart_Atrial_Appendage	1	0.914919080251923
Brain_Cerebellar_Hemisphere_GENE_MAG	0.0080405602147349	-0.00437272280210696	0.15877900742205	0.873899623339917	0.914919080251923	-6.22675160928821	Brain_Cerebellar_Hemisphere	1	0.914919080251923
Brain_Anterior_cingulate_cortex_BA24_GENE_GOLIM4	-0.0062435990074285	0.0029755359972442	-0.158757958087294	0.873916200240936	0.914928585622617	-6.2267548319906	Brain_Anterior_cingulate_cortex_BA24	1	0.914928585622617
Heart_Atrial_Appendage_GENE_GALE	0.0132661217140071	-0.00708671033017181	0.15871306856376	0.873951552098773	0.914950992787605	-6.2267617032545	Heart_Atrial_Appendage	1	0.914950992787605
Brain_Substantia_nigra_GENE_ENSG00000287262	0.00418592538251366	0.000294140813523664	0.158705448779963	0.873957552934087	0.914950992787605	-6.22676286942617	Brain_Substantia_nigra	1	0.914950992787605
Heart_Atrial_Appendage_GENE_NT5C3B	0.00388754492904925	0.000922175417155882	0.158701016668122	0.873961043374162	0.914950992787605	-6.22676354771396	Heart_Atrial_Appendage	1	0.914950992787605
Heart_Left_Ventricle_GENE_RPS7P3	0.0053068761474787	0.000415794387692949	0.158692698152376	0.873967594497237	0.914950992787605	-6.22676482072367	Heart_Left_Ventricle	1	0.914950992787605
Brain_Frontal_Cortex_BA9_GENE_ENSG00000283103	-0.00464021269676781	-0.0015527214978601	-0.158679343526526	0.87397811175187	0.914954153726802	-6.22676686428626	Brain_Frontal_Cortex_BA9	1	0.914954153726802
Brain_Caudate_basal_ganglia_GENE_ENSG00000273486	0.00487430466238777	-0.00113259163597024	0.158599139457332	0.874041275849403	0.915004741272376	-6.22677913372197	Brain_Caudate_basal_ganglia	1	0.915004741272376
Brain_Cerebellar_Hemisphere_GENE_GTPBP10	-0.00434217628659694	-0.00108049344646953	-0.158594027303215	0.87404530191433	0.915004741272376	-6.22677991555731	Brain_Cerebellar_Hemisphere	1	0.915004741272376
Brain_Frontal_Cortex_BA9_GENE_RABGAP1	-0.00265196876406631	0.00144244927041971	-0.158589422145837	0.874048928697969	0.915004741272376	-6.2267806198328	Brain_Frontal_Cortex_BA9	1	0.915004741272376
Heart_Atrial_Appendage_GENE_RPL35AP9	-0.00701087877327338	-0.00394417259233011	-0.158574332242955	0.874060812743186	0.91500933246481	-6.22678292741709	Heart_Atrial_Appendage	1	0.91500933246481
Brain_Hippocampus_GENE_ENSG00000254694	-0.00429331811606191	-0.00224273015166094	-0.158551710364926	0.874078628644899	0.915019775495353	-6.22678638639788	Brain_Hippocampus	1	0.915019775495353
Brain_Hypothalamus_GENE_FBXL5	-0.00615613562588786	-0.00252946588765041	-0.158542623158277	0.874085785309256	0.915019775495353	-6.22678777573129	Brain_Hypothalamus	1	0.915019775495353
Brain_Substantia_nigra_GENE_MARCKSL1	0.00772468374499204	0.00134620513017262	0.158395145753122	0.874201933147398	0.915133512036636	-6.22681031226355	Brain_Substantia_nigra	1	0.915133512036636
Brain_Hypothalamus_GENE_ENSG00000244733	-0.00194224591349716	0.00142939772363475	-0.158323613330421	0.87425827045972	0.915180422699346	-6.2268212358275	Brain_Hypothalamus	1	0.915180422699346
Heart_Atrial_Appendage_GENE_PWWP2B	-0.0088076659976892	-0.00137611758831217	-0.158319201508414	0.874261745131512	0.915180422699346	-6.22682190938588	Heart_Atrial_Appendage	1	0.915180422699346
Brain_Caudate_basal_ganglia_GENE_BEND6	-0.00705965806697746	0.00193934608977154	-0.158287123961492	0.874287008904563	0.91519901797677	-6.2268268061411	Brain_Caudate_basal_ganglia	1	0.91519901797677
Brain_Cerebellar_Hemisphere_GENE_RASD1	0.0126030379289117	-0.00198933448711622	0.158198383115759	0.874356900472774	0.915260745919602	-6.22684034758743	Brain_Cerebellar_Hemisphere	1	0.915260745919602
Brain_Frontal_Cortex_BA9_GENE_RAP2A	0.00247592873622756	-0.000144269110745261	0.158193205610916	0.874360978263821	0.915260745919602	-6.22684113741653	Brain_Frontal_Cortex_BA9	1	0.915260745919602
Brain_Frontal_Cortex_BA9_GENE_MTAP	-0.00236234034576352	-0.000172425061469484	-0.158157680845502	0.874388957578548	0.915282182570984	-6.22684655602728	Brain_Frontal_Cortex_BA9	1	0.915282182570984
Heart_Left_Ventricle_GENE_RPL5P23	-0.00773855245634938	-0.00201009510866718	-0.158145705808549	0.87439838915634	0.915284203847842	-6.22684838231162	Heart_Left_Ventricle	1	0.915284203847842
Brain_Anterior_cingulate_cortex_BA24_GENE_SNORA33	-0.00823449881766972	-0.00296807776432806	-0.157966361196464	0.874539643692068	0.91542246465199	-6.22687571718833	Brain_Anterior_cingulate_cortex_BA24	1	0.91542246465199
Brain_Cerebellar_Hemisphere_GENE_MFSD2A	-0.0129939391143841	0.00610397339451806	-0.15795895460488	0.874545477322125	0.91542246465199	-6.2268768454	Brain_Cerebellar_Hemisphere	1	0.91542246465199
Brain_Nucleus_accumbens_basal_ganglia_GENE_ENSG00000229728	-0.00978566538390849	0.00574560074162421	-0.157926347682345	0.874571159489605	0.915441494683458	-6.22688181163154	Brain_Nucleus_accumbens_basal_ganglia	1	0.915441494683458
Heart_Atrial_Appendage_GENE_MAN1B1.DT	-0.0104641497274974	-0.00616271705985958	-0.157901889726993	0.874590423378743	0.915453806229671	-6.22688553605327	Heart_Atrial_Appendage	1	0.915453806229671
Heart_Left_Ventricle_GENE_PLEKHO1	-0.0184611912751829	-0.00538761282348706	-0.157876173002456	0.874610678796222	0.915466199721207	-6.22688945153649	Heart_Left_Ventricle	1	0.915466199721207
Brain_Nucleus_accumbens_basal_ganglia_GENE_LILRB3	-0.00852494572066179	-0.00321469987448063	-0.157863978758339	0.874620283450406	0.915466199721207	-6.22689130794037	Brain_Nucleus_accumbens_basal_ganglia	1	0.915466199721207
Brain_Substantia_nigra_GENE_SCN3B	0.0220392831860317	-0.0154998264921158	0.157858282615964	0.874624769956872	0.915466199721207	-6.22689217504956	Brain_Substantia_nigra	1	0.915466199721207
Heart_Atrial_Appendage_GENE_OR7E7P	-0.00866148800326069	0.00382401974212976	-0.157752288585797	0.874708255773933	0.915545730888034	-6.22690830454274	Heart_Atrial_Appendage	1	0.915545730888034
Heart_Atrial_Appendage_GENE_ENSG00000269191	0.00176076459789811	0.000565535367971449	0.157720505768463	0.874733289668381	0.915564080349727	-6.22691313893731	Heart_Atrial_Appendage	1	0.915564080349727
Brain_Frontal_Cortex_BA9_GENE_ENSG00000242768	0.0115373921830658	0.00283988859450365	0.157659644519328	0.874781227685351	0.915606402531912	-6.22692239365173	Brain_Frontal_Cortex_BA9	1	0.915606402531912
Heart_Atrial_Appendage_GENE_ZNFX1	-0.00489582906832082	-0.00289126911543771	-0.157544435263156	0.874871974755703	0.915693530513337	-6.22693990288092	Heart_Atrial_Appendage	1	0.915693530513337
Brain_Cerebellar_Hemisphere_GENE_SENP1	-0.00442596733892606	0.000377756429338927	-0.157521971956934	0.874889668658495	0.915703803630764	-6.22694331530989	Brain_Cerebellar_Hemisphere	1	0.915703803630764
Brain_Caudate_basal_ganglia_GENE_TIFA	0.00310989306351243	-0.00206204664270689	0.157512920929873	0.874896797991533	0.915703803630764	-6.22694469012523	Brain_Caudate_basal_ganglia	1	0.915703803630764
Brain_Nucleus_accumbens_basal_ganglia_GENE_FUOM	0.00625487164208525	-0.00240562732940168	0.157377926724234	0.87500313173441	0.915799889183739	-6.22696518583824	Brain_Nucleus_accumbens_basal_ganglia	1	0.915799889183739
Brain_Cerebellar_Hemisphere_GENE_SKP2	-0.00513985971081708	-0.000867152482622009	-0.157377317906418	0.875003611299952	0.915799889183739	-6.22696527823318	Brain_Cerebellar_Hemisphere	1	0.915799889183739
Brain_Nucleus_accumbens_basal_ganglia_GENE_SNX14	-0.00472529948376499	-0.0016300359367359	-0.157322044335474	0.875047150460621	0.915837603255844	-6.22697366512948	Brain_Nucleus_accumbens_basal_ganglia	1	0.915837603255844
Heart_Left_Ventricle_GENE_RNF152	0.0052615238688977	0.00183139389559882	0.157276100008395	0.87508334123605	0.915867625815674	-6.22698063421757	Heart_Left_Ventricle	1	0.915867625815674
Brain_Hippocampus_GENE_CERT1	-0.00250699524605705	-0.000825243916259106	-0.157263888745867	0.87509296020563	0.915869837883036	-6.22698248614656	Brain_Hippocampus	1	0.915869837883036
Heart_Left_Ventricle_GENE_NUDT15	0.00395643156176336	-0.00111712971824691	0.157197760830493	0.87514505034205	0.915915181871067	-6.22699251244078	Heart_Left_Ventricle	1	0.915915181871067
Heart_Atrial_Appendage_GENE_C6orf136	-0.0110065444968031	-0.00428248600710697	-0.157189830906828	0.875151296920549	0.915915181871067	-6.22699371449014	Heart_Atrial_Appendage	1	0.915915181871067
Brain_Substantia_nigra_GENE_BMPR2	-0.00556095467749646	-0.00105657161645794	-0.157165624302554	0.875170365053201	0.915925332296108	-6.22699738344865	Brain_Substantia_nigra	1	0.915925332296108
Brain_Frontal_Cortex_BA9_GENE_UBTF	-0.0044116050120921	0.000112356663527831	-0.157158461586834	0.875176007313025	0.915925332296108	-6.22699846898241	Brain_Frontal_Cortex_BA9	1	0.915925332296108
Brain_Caudate_basal_ganglia_GENE_OMP	-0.00562520588953346	-0.00272149518721466	-0.157075857203258	0.87524107742131	0.915985576291317	-6.22701098438014	Brain_Caudate_basal_ganglia	1	0.915985576291317
Brain_Anterior_cingulate_cortex_BA24_GENE_RETN	-0.00606545888444525	-0.00148697794158699	-0.157059830105856	0.875253702575228	0.915990933335477	-6.22701341188502	Brain_Anterior_cingulate_cortex_BA24	1	0.915990933335477
Brain_Caudate_basal_ganglia_GENE_SLC25A16	0.00284255875557124	-0.00151801626169204	0.156986966865268	0.875311100121158	0.916043146134583	-6.22702444481391	Brain_Caudate_basal_ganglia	1	0.916043146134583
Heart_Left_Ventricle_GENE_SPC24	-0.00226244965075106	-0.000984448274997288	-0.156950738016206	0.875339639407219	0.916060293434931	-6.22702992866943	Heart_Left_Ventricle	1	0.916060293434931
Brain_Cerebellar_Hemisphere_GENE_ENSG00000289049	0.0140942662368802	0.00554682785743838	0.156947108080158	0.875342498899324	0.916060293434931	-6.22703047805258	Brain_Cerebellar_Hemisphere	1	0.916060293434931
Brain_Nucleus_accumbens_basal_ganglia_GENE_CCRL2	0.00610459758267691	-0.00152970817826	0.156899976485348	0.875379627090903	0.916091292265758	-6.22703761016574	Brain_Nucleus_accumbens_basal_ganglia	1	0.916091292265758
Heart_Atrial_Appendage_GENE_PSRC1	0.00246971394809441	0.000889793015680106	0.156867010033921	0.875405596770771	0.916110613199524	-6.22704259748826	Heart_Atrial_Appendage	1	0.916110613199524
Brain_Caudate_basal_ganglia_GENE_CYP4F11	-0.00956621872602085	0.000106797610229196	-0.156811554633152	0.875449282668015	0.916148473637196	-6.22705098468259	Brain_Caudate_basal_ganglia	1	0.916148473637196
Heart_Atrial_Appendage_GENE_ST7L	0.00240302043539262	-0.000932750605911515	0.156764670883011	0.875486216404418	0.916179267420746	-6.22705807316883	Heart_Atrial_Appendage	1	0.916179267420746
Brain_Hypothalamus_GENE_CRNKL1	-0.00417576027131017	-0.000982886694902876	-0.156715371799194	0.875525053167942	0.916208130289721	-6.22706552455017	Brain_Hypothalamus	1	0.916208130289721
Brain_Caudate_basal_ganglia_GENE_NFKBID	0.00674131453650436	-0.00224415961801124	0.156710598282524	0.875528813658212	0.916208130289721	-6.22706624592582	Brain_Caudate_basal_ganglia	1	0.916208130289721
Heart_Left_Ventricle_GENE_ENSG00000275367	-0.00698309197931439	0.00143425474349178	-0.15667042923078	0.875560458223738	0.916233387897593	-6.22707231541762	Heart_Left_Ventricle	1	0.916233387897593
Brain_Substantia_nigra_GENE_ENSG00000273287	-0.0124834089451136	0.00607872358259515	-0.156643542329938	0.875581639425075	0.916247695741117	-6.22707637712447	Brain_Substantia_nigra	1	0.916247695741117
Brain_Nucleus_accumbens_basal_ganglia_GENE_DOLK	0.00270109080617081	-0.00104745135943711	0.156620556963355	0.875599747111986	0.916258787104194	-6.22707984888789	Brain_Nucleus_accumbens_basal_ganglia	1	0.916258787104194
Heart_Atrial_Appendage_GENE_NIN	0.0036568705850213	0.00175030720675284	0.15648757408069	0.875704511238775	0.916360557887091	-6.2270999249336	Heart_Atrial_Appendage	1	0.916360557887091
Brain_Cerebellar_Hemisphere_GENE_SEPHS2	0.00599659160255898	0.00161766157438849	0.156412795367625	0.875763422987475	0.916409483608381	-6.22711120657203	Brain_Cerebellar_Hemisphere	1	0.916409483608381
Heart_Left_Ventricle_GENE_ST3GAL6	0.00685427883669353	-0.00607272400400783	0.156409161347836	0.875766285938268	0.916409483608381	-6.22711175468823	Heart_Left_Ventricle	1	0.916409483608381
Brain_Caudate_basal_ganglia_GENE_ENSG00000279267	-0.0134832885230171	0.00443091421356763	-0.156381583591635	0.875788012278966	0.916424359762107	-6.22711591380346	Brain_Caudate_basal_ganglia	1	0.916424359762107
Heart_Left_Ventricle_GENE_GGCT	0.00466729776375949	-0.00461396219150698	0.156338492598211	0.875821960464569	0.916435472387409	-6.22712241106586	Heart_Left_Ventricle	1	0.916435472387409
Brain_Putamen_basal_ganglia_GENE_PACRG.AS3	-0.0120549996127127	0.012035681337341	-0.156337690615101	0.875822592289526	0.916435472387409	-6.22712253197192	Brain_Putamen_basal_ganglia	1	0.916435472387409
Brain_Frontal_Cortex_BA9_GENE_TRIM27	0.00332353701235788	-0.00065265201104341	0.156332204445514	0.875826914451084	0.916435472387409	-6.22712335904418	Brain_Frontal_Cortex_BA9	1	0.916435472387409
Brain_Caudate_basal_ganglia_GENE_RIMBP2	0.00322769153107262	-0.0015484287044998	0.156322975048067	0.875834185643158	0.916435472387409	-6.22712475036447	Brain_Caudate_basal_ganglia	1	0.916435472387409
Brain_Substantia_nigra_GENE_ENSG00000273321	-0.00913451822416287	0.00524020843708102	-0.156320440600294	0.875836182357855	0.916435472387409	-6.22712513241496	Brain_Substantia_nigra	1	0.916435472387409
Brain_Caudate_basal_ganglia_GENE_TDG	0.0039143709843278	-0.00186133874480766	0.156281462558286	0.875866890539387	0.916459745665438	-6.22713100730559	Brain_Caudate_basal_ganglia	1	0.916459745665438
Heart_Atrial_Appendage_GENE_ENSG00000287707	0.00560843708766259	-0.00187161812193888	0.156262107771709	0.87588213894549	0.916465060476723	-6.22713392397439	Heart_Atrial_Appendage	1	0.916465060476723
Brain_Putamen_basal_ganglia_GENE_BMS1	-0.00281274793933226	-0.00168259650180359	-0.156255949696546	0.875886990511176	0.916465060476723	-6.22713485188951	Brain_Putamen_basal_ganglia	1	0.916465060476723
Heart_Left_Ventricle_GENE_OTUD6B.AS1	-0.00372033083739589	-0.000541779614273042	-0.156224294472671	0.875911929773579	0.916483296746954	-6.22713962120579	Heart_Left_Ventricle	1	0.916483296746954
Brain_Anterior_cingulate_cortex_BA24_GENE_CBARP	0.01118864183101	1.2509684148316e-05	0.156195183492728	0.875934864687022	0.916499435534035	-6.22714400634212	Brain_Anterior_cingulate_cortex_BA24	1	0.916499435534035
Brain_Nucleus_accumbens_basal_ganglia_GENE_ACSL6	0.00354258522169068	0.000213353248020164	0.156142279771294	0.8759765448386	0.916535187206886	-6.22715197340938	Brain_Nucleus_accumbens_basal_ganglia	1	0.916535187206886
Brain_Nucleus_accumbens_basal_ganglia_GENE_LINC00653	-0.0073394298388247	0.00287803560593124	-0.156117102648068	0.875996380734681	0.916548082794945	-6.22715576402542	Brain_Nucleus_accumbens_basal_ganglia	1	0.916548082794945
Brain_Frontal_Cortex_BA9_GENE_NECTIN1	0.00603332382489241	0.00228395605637479	0.156106175621982	0.876004989659692	0.916549231571576	-6.22715740898591	Brain_Frontal_Cortex_BA9	1	0.916549231571576
Heart_Atrial_Appendage_GENE_S100A6	0.00604828617333652	0.000927683372068884	0.15604656705999	0.876051952892504	0.916590509449172	-6.22716638046413	Heart_Atrial_Appendage	1	0.916590509449172
Brain_Substantia_nigra_GENE_CSRNP1	-0.0134534388583278	-0.00315583541713202	-0.156016239010981	0.876075847333019	0.916607650544908	-6.22717094371864	Brain_Substantia_nigra	1	0.916607650544908
Brain_Substantia_nigra_GENE_ENSG00000275645	0.00584023701607368	0.0028244328578487	0.155993023300726	0.876094138279747	0.916617233771936	-6.22717443622888	Brain_Substantia_nigra	1	0.916617233771936
Brain_Nucleus_accumbens_basal_ganglia_GENE_MED28P1	-0.00383075567602443	-0.00223403603718631	-0.15598554545422	0.876100029859999	0.916617233771936	-6.22717556106571	Brain_Nucleus_accumbens_basal_ganglia	1	0.916617233771936
Brain_Frontal_Cortex_BA9_GENE_NOP58	-0.0052829213848234	-0.00399453492110033	-0.155963830772913	0.876117138272061	0.916617524785049	-6.22717882713819	Brain_Frontal_Cortex_BA9	1	0.916617524785049
Brain_Substantia_nigra_GENE_ZNF513	0.00265176827172219	-0.00057092719150991	0.155958386266335	0.876121427861133	0.916617524785049	-6.22717964596691	Brain_Substantia_nigra	1	0.916617524785049
Brain_Hippocampus_GENE_RBM25	-0.00745332816916923	-0.000906477313593393	-0.155952484471058	0.87612607774053	0.916617524785049	-6.22718053353748	Brain_Hippocampus	1	0.916617524785049
Brain_Caudate_basal_ganglia_GENE_LINC01004	-0.00337688167403776	-2.47528612989208e-05	-0.155947056705649	0.876130354147233	0.916617524785049	-6.22718134978907	Brain_Caudate_basal_ganglia	1	0.916617524785049
Brain_Hypothalamus_GENE_ENSG00000287646	0.00378787337652439	-0.000613997165982548	0.155937480296388	0.876137899180163	0.916617559831248	-6.22718278986298	Brain_Hypothalamus	1	0.916617559831248
Brain_Putamen_basal_ganglia_GENE_KLHL33	-0.00359911274147521	0.00250596630047992	-0.155880821816223	0.876182539326401	0.916656403540141	-6.22719130819911	Brain_Putamen_basal_ganglia	1	0.916656403540141
Brain_Caudate_basal_ganglia_GENE_INPP4A	0.00497024090829561	-0.00191829002295012	0.155863195616203	0.876196426756986	0.916663073570199	-6.22719395758415	Brain_Caudate_basal_ganglia	1	0.916663073570199
Brain_Hippocampus_GENE_ADIRF.AS1	-0.00681265201930505	0.000473094674464622	-0.155847279846131	0.876208966597145	0.916668333669831	-6.22719634961791	Brain_Hippocampus	1	0.916668333669831
Brain_Hippocampus_GENE_DIS3	-0.00179425549078576	-0.000820837538822918	-0.15578686491766	0.876256567062362	0.91671027293096	-6.22720542735448	Brain_Hippocampus	1	0.91671027293096
Brain_Nucleus_accumbens_basal_ganglia_GENE_ENSG00000278869	-0.00634967876340406	-0.0053585125466124	-0.155739080129088	0.876294216653744	0.91673993923735	-6.22721260483745	Brain_Nucleus_accumbens_basal_ganglia	1	0.91673993923735
Brain_Frontal_Cortex_BA9_GENE_ENSG00000280157	0.013580529629839	0.00456362518931588	0.155731804305531	0.876299949293118	0.91673993923735	-6.22721369750468	Brain_Frontal_Cortex_BA9	1	0.91673993923735
Brain_Putamen_basal_ganglia_GENE_LILRA1	0.00351675048111131	-0.00170553562279434	0.155662185946782	0.876354802099107	0.916783638913108	-6.22722415005599	Brain_Putamen_basal_ganglia	1	0.916783638913108
Brain_Hippocampus_GENE_KLRC3	-0.00749703723858397	0.00204068094028961	-0.155659717465641	0.876356747044099	0.916783638913108	-6.22722452058974	Brain_Hippocampus	1	0.916783638913108
Heart_Left_Ventricle_GENE_SETMAR	0.00481655395119696	-0.00234368682332977	0.155640680595984	0.876371746440194	0.916791470703347	-6.22722737794032	Heart_Left_Ventricle	1	0.916791470703347
Brain_Caudate_basal_ganglia_GENE_CHRNB2	0.0150409516462144	-0.00272608693524316	0.155615965182585	0.876391220100847	0.916798350063807	-6.22723108709404	Brain_Caudate_basal_ganglia	1	0.916798350063807
Heart_Atrial_Appendage_GENE_KLRA1P	0.00347943721030867	-0.00185756401992492	0.155590152561167	0.876411558348951	0.916798350063807	-6.22723496028186	Heart_Atrial_Appendage	1	0.916798350063807
Heart_Left_Ventricle_GENE_MPHOSPH8	0.00642271501510245	0.00474763804116734	0.155588733571778	0.876412676399653	0.916798350063807	-6.22723517318282	Heart_Left_Ventricle	1	0.916798350063807
Brain_Substantia_nigra_GENE_USP4	0.0041838160754164	0.000903110716560129	0.155588049189752	0.876413215638308	0.916798350063807	-6.22723527586475	Brain_Substantia_nigra	1	0.916798350063807
Brain_Caudate_basal_ganglia_GENE_UNC93B1	0.00223914950264401	0.000215765112466574	0.155584658055962	0.876415887583123	0.916798350063807	-6.22723578465028	Brain_Caudate_basal_ganglia	1	0.916798350063807
Brain_Hippocampus_GENE_APOL2	0.0129312018511285	-0.00282830090204033	0.155492742637341	0.876488310190149	0.916850502571391	-6.22724957086916	Brain_Hippocampus	1	0.916850502571391
Brain_Nucleus_accumbens_basal_ganglia_GENE_ENSG00000284691	-0.00220302853866955	0.000837510901791375	-0.155487658221006	0.876492316367501	0.916850502571391	-6.2272503332334	Brain_Nucleus_accumbens_basal_ganglia	1	0.916850502571391
Brain_Cerebellar_Hemisphere_GENE_MIGA2	-0.00601215521115076	0.00149542245013334	-0.155486462092227	0.876493258836813	0.916850502571391	-6.22725051257886	Brain_Cerebellar_Hemisphere	1	0.916850502571391
Brain_Caudate_basal_ganglia_GENE_CDK19	0.00553037493524201	0.00177221830323418	0.155455936165777	0.876517311280411	0.916850502571391	-6.22725508911776	Brain_Caudate_basal_ganglia	1	0.916850502571391
Heart_Left_Ventricle_GENE_RAI2	0.00310518616283086	0.00214370818793821	0.155455870636221	0.87651736291356	0.916850502571391	-6.22725509894117	Heart_Left_Ventricle	1	0.916850502571391
Brain_Hippocampus_GENE_RASA1	-0.00524198944313511	-0.00150370907778897	-0.155454571531763	0.876518386525882	0.916850502571391	-6.22725529368684	Brain_Hippocampus	1	0.916850502571391
Brain_Substantia_nigra_GENE_ZSWIM9	-0.0070123200374659	-0.00126362570872894	-0.155447427544526	0.876524015540644	0.916850502571391	-6.22725636459578	Brain_Substantia_nigra	1	0.916850502571391
Brain_Caudate_basal_ganglia_GENE_PDK1	0.00341523787691353	-0.00177023993746723	0.155436267704974	0.876532808808187	0.916850502571391	-6.2272580373967	Brain_Caudate_basal_ganglia	1	0.916850502571391
Brain_Amygdala_GENE_ZNF204P	-0.0132317793133312	-0.00114035623461102	-0.15543556320909	0.876533363908149	0.916850502571391	-6.22725814299288	Brain_Amygdala	1	0.916850502571391
Brain_Amygdala_GENE_EEF2K	0.00355166183543183	-0.000991240360465561	0.155402920118882	0.876559084747107	0.916869547273086	-6.22726303530789	Brain_Amygdala	1	0.916869547273086
Brain_Hypothalamus_GENE_ENSG00000274892	0.0171293484402298	0.00651960301676137	0.155338354889419	0.876609958742891	0.916914901301837	-6.22727270886112	Brain_Hypothalamus	1	0.916914901301837
Heart_Atrial_Appendage_GENE_CYRIA	-0.00208244403144297	0.000962055043050775	-0.155319886940356	0.87662451060681	0.916918693073776	-6.22727547510156	Heart_Atrial_Appendage	1	0.916918693073776
Brain_Hippocampus_GENE_NRAS	-0.00509229040874084	-0.00276615543119242	-0.155314570657857	0.876628699591865	0.916918693073776	-6.22727627134539	Brain_Hippocampus	1	0.916918693073776
Brain_Substantia_nigra_GENE_HIF1A	-0.0116946046133969	-0.00227539380987752	-0.155305145934787	0.876636125846841	0.916918693073776	-6.22727768286212	Brain_Substantia_nigra	1	0.916918693073776
Brain_Amygdala_GENE_MTATP6P2	-0.0178019231282611	0.0103497221621992	-0.155257007536927	0.876674056894209	0.916945158283853	-6.227284891091	Brain_Amygdala	1	0.916945158283853
Brain_Anterior_cingulate_cortex_BA24_GENE_EXOSC4	0.00732919954860959	0.00243742386785254	0.15525396180707	0.876676456811706	0.916945158283853	-6.22728534708242	Brain_Anterior_cingulate_cortex_BA24	1	0.916945158283853
Brain_Substantia_nigra_GENE_ENSG00000241231	0.00514338945255471	0.00312204662408709	0.155190640231073	0.876726352025508	0.916989485600143	-6.22729482524707	Brain_Substantia_nigra	1	0.916989485600143
Heart_Atrial_Appendage_GENE_CETP	0.0027430660510362	-0.000394894132648317	0.155100950844111	0.876797025003696	0.917045606065948	-6.22730824360886	Heart_Atrial_Appendage	1	0.917045606065948
Brain_Amygdala_GENE_CUL4A	-0.00299176141584775	0.000777875933888609	-0.155093865868265	0.876802607828214	0.917045606065948	-6.22730930325619	Brain_Amygdala	1	0.917045606065948
Brain_Hypothalamus_GENE_ZNF525	-0.00120840796115303	5.2511027902699e-05	-0.155090549384932	0.876805221155319	0.917045606065948	-6.22730979926146	Brain_Hypothalamus	1	0.917045606065948
Heart_Atrial_Appendage_GENE_ENSG00000277984	0.00478960425890624	-0.00304560100927848	0.155084397757946	0.876810068526391	0.917045606065948	-6.22731071925576	Heart_Atrial_Appendage	1	0.917045606065948
Brain_Anterior_cingulate_cortex_BA24_GENE_ENSG00000262362	0.00276533934966854	-0.000590490742580133	0.155049556364154	0.876837523003476	0.917066460313419	-6.22731592920264	Brain_Anterior_cingulate_cortex_BA24	1	0.917066460313419
Brain_Amygdala_GENE_SPRED3	-0.00764575297445811	-0.000697083735227367	-0.155012500358546	0.876866722723303	0.917089139501519	-6.22732146902315	Brain_Amygdala	1	0.917089139501519
Heart_Atrial_Appendage_GENE_GGNBP2	-0.00298972327560652	0.00150574839041037	-0.154999220463694	0.876877187173483	0.917092223800798	-6.22732345402632	Heart_Atrial_Appendage	1	0.917092223800798
Heart_Atrial_Appendage_GENE_LINC01506	-0.00331750471519297	-0.000916578871814862	-0.154961271653262	0.876907090649363	0.91710882616747	-6.22732912546172	Heart_Atrial_Appendage	1	0.91710882616747
Brain_Caudate_basal_ganglia_GENE_ENSG00000231615	0.0051456853706678	-0.000950991105532471	0.154960000090379	0.876908092637708	0.91710882616747	-6.22732931547227	Brain_Caudate_basal_ganglia	1	0.91710882616747
Brain_Hypothalamus_GENE_C8orf33	0.00340641942164384	-0.00204745769080724	0.154907980101953	0.876949084426924	0.917143836771072	-6.22733708751971	Brain_Hypothalamus	1	0.917143836771072
Brain_Frontal_Cortex_BA9_GENE_KDM2A	-0.00307863117557161	-2.27763108687204e-05	-0.154866115009553	0.876982074390902	0.917164948126882	-6.22734334047971	Brain_Frontal_Cortex_BA9	1	0.917164948126882
Brain_Frontal_Cortex_BA9_GENE_ENSG00000285739	-0.00662226679404507	0.000436998348060768	-0.154858680765125	0.876987932646067	0.917164948126882	-6.22734445068	Brain_Frontal_Cortex_BA9	1	0.917164948126882
Brain_Substantia_nigra_GENE_LINC01352	-0.00596599219871129	0.00311501836468219	-0.154852330483246	0.876992936733807	0.917164948126882	-6.22734539896335	Brain_Substantia_nigra	1	0.917164948126882
Brain_Amygdala_GENE_INO80D	-0.000873831507165229	-2.80223369461683e-06	-0.154844211430742	0.876999334638256	0.917164948126882	-6.2273466113195	Brain_Amygdala	1	0.917164948126882
Brain_Putamen_basal_ganglia_GENE_EIF1AD	0.00359991000948673	-0.00160097954816568	0.154741157348862	0.877080543110834	0.917240194020051	-6.22736199407546	Brain_Putamen_basal_ganglia	1	0.917240194020051
Brain_Hippocampus_GENE_ZNF285	0.00265610141368848	0.00168545533586195	0.154720602928813	0.877096740519228	0.917240194020051	-6.22736506098354	Brain_Hippocampus	1	0.917240194020051
Brain_Cerebellar_Hemisphere_GENE_DDX25	-0.00370789193365535	7.03206511629574e-05	-0.154715506316853	0.877100756787712	0.917240194020051	-6.22736582138175	Brain_Cerebellar_Hemisphere	1	0.917240194020051
Brain_Caudate_basal_ganglia_GENE_RN7SL217P	0.0128283547761648	0.00620236551737198	0.154714751226898	0.87710135181935	0.917240194020051	-6.22736593403665	Brain_Caudate_basal_ganglia	1	0.917240194020051
Heart_Atrial_Appendage_GENE_ENSG00000277639	-0.00418926282684589	0.0018820604390695	-0.154704246310555	0.87710962998938	0.917240990396216	-6.22736750125	Heart_Atrial_Appendage	1	0.917240990396216
Heart_Atrial_Appendage_GENE_GHET1	-0.00433810533961985	-0.000991721648177557	-0.154693572645758	0.877118041151748	0.917241925834823	-6.2273690935297	Heart_Atrial_Appendage	1	0.917241925834823
Brain_Frontal_Cortex_BA9_GENE_CLN3	0.00170846712922477	0.000258909338886817	0.154682887413864	0.877126461443264	0.917242870804077	-6.22737068742492	Brain_Frontal_Cortex_BA9	1	0.917242870804077
Brain_Cerebellar_Hemisphere_GENE_SPRR1B	-0.0178314369380134	-0.00278382983548056	-0.154665582521216	0.877140098260712	0.917249270820263	-6.22737326852846	Brain_Cerebellar_Hemisphere	1	0.917249270820263
Brain_Frontal_Cortex_BA9_GENE_ENSG00000279989	0.00845533029387364	-0.000249284469730439	0.154592207523017	0.87719792054855	0.917301876279626	-6.227384209536	Brain_Frontal_Cortex_BA9	1	0.917301876279626
Brain_Substantia_nigra_GENE_C2CD4D	-0.00944025251978844	0.00685997039011403	-0.15457250896946	0.877213443869451	0.917306216324834	-6.22738714591996	Brain_Substantia_nigra	1	0.917306216324834
Brain_Frontal_Cortex_BA9_GENE_ENSG00000273680	-0.0084377450752422	-0.000204430440343649	-0.154567862870191	0.87721710520558	0.917306216324834	-6.22738783844068	Brain_Frontal_Cortex_BA9	1	0.917306216324834
Heart_Left_Ventricle_GENE_ENSG00000242615	-0.00441983435378816	0.000417219082266636	-0.154558075221969	0.877224818323193	0.91730642121703	-6.22738929726287	Heart_Left_Ventricle	1	0.91730642121703
Heart_Atrial_Appendage_GENE_ARHGEF6	0.00273466606194726	0.00157260116403935	0.154493872395915	0.877275413397028	0.917346104348281	-6.22739886422864	Heart_Atrial_Appendage	1	0.917346104348281
Brain_Hypothalamus_GENE_ENSG00000276269	-0.0207354997874483	0.00639686504514435	-0.154489465628854	0.877278886170774	0.917346104348281	-6.2273995207423	Brain_Hypothalamus	1	0.917346104348281
Heart_Atrial_Appendage_GENE_RNASE1	0.0172623023206205	0.0134377374172981	0.154481301421462	0.877285320019504	0.917346104348281	-6.22740073698441	Heart_Atrial_Appendage	1	0.917346104348281
Brain_Substantia_nigra_GENE_ADD1	-0.00230382392154771	0.00103821802890448	-0.154459432271664	0.877302554163843	0.917356264605874	-6.22740399456882	Brain_Substantia_nigra	1	0.917356264605874
Brain_Putamen_basal_ganglia_GENE_TTC30A	-0.00629652014713993	-0.00147241797187231	-0.154408383215934	0.877342783974591	0.917390470028975	-6.22741159693842	Brain_Putamen_basal_ganglia	1	0.917390470028975
Brain_Substantia_nigra_GENE_ENSG00000279104	-0.00765198898464275	-0.00355630034914745	-0.154361856250393	0.8773794503755	0.917420948830539	-6.22741852367684	Brain_Substantia_nigra	1	0.917420948830539
Brain_Frontal_Cortex_BA9_GENE_ENSG00000287766	0.0139676628629491	0.00201559671063251	0.154344249165424	0.87739332602009	0.91742103475761	-6.22742114440101	Brain_Frontal_Cortex_BA9	1	0.91742103475761
Brain_Frontal_Cortex_BA9_GENE_ENSG00000273373	0.0088566317833582	-0.00163239665454108	0.154342672191507	0.877394568790377	0.91742103475761	-6.22742137911087	Brain_Frontal_Cortex_BA9	1	0.91742103475761
Brain_Substantia_nigra_GENE_YIPF1	0.00432701592526937	-0.00175872606822628	0.154306954073469	0.877422717349664	0.917442606167214	-6.22742669459672	Brain_Substantia_nigra	1	0.917442606167214
Brain_Hippocampus_GENE_POU2F2	0.00254482082761425	-0.000388790669420259	0.154205514278681	0.877502660372943	0.9175183335903	-6.22744178391914	Brain_Hippocampus	1	0.9175183335903
Brain_Hypothalamus_GENE_BCL2A1	-0.00846273271087305	-0.00175264468030716	-0.154144619243283	0.877550651344191	0.917560650879801	-6.22745083738153	Brain_Hypothalamus	1	0.917560650879801
Heart_Left_Ventricle_GENE_ENSG00000289134	-0.0159528418345296	-0.0128045850017281	-0.154132157548577	0.877560472378301	0.917563057574282	-6.22745268966138	Heart_Left_Ventricle	1	0.917563057574282
Brain_Anterior_cingulate_cortex_BA24_GENE_COLGALT1	0.00524327460572589	0.000845330800370853	0.154113741954904	0.877574985701648	0.91757037036733	-6.227455426642	Brain_Anterior_cingulate_cortex_BA24	1	0.91757037036733
Brain_Substantia_nigra_GENE_REEP2	-0.0186637501194527	-0.00917185698672648	-0.154090871892018	0.877593009648163	0.917581353623049	-6.22745882520392	Brain_Substantia_nigra	1	0.917581353623049
Brain_Amygdala_GENE_VN1R110P	-0.00429971097344505	-0.00188474096241236	-0.15405925462192	0.877617927392572	0.917599544549021	-6.22746352279729	Brain_Amygdala	1	0.917599544549021
Heart_Left_Ventricle_GENE_JARID2.AS1	0.00211651766507488	-0.000572940058892277	0.153996740808037	0.877667195230844	0.917643194355588	-6.22747280806378	Heart_Left_Ventricle	1	0.917643194355588
Brain_Hippocampus_GENE_AGL	0.0065447043750879	-0.00385169221771173	0.153951184677197	0.877703098828092	0.917672870578209	-6.2274795722077	Brain_Hippocampus	1	0.917672870578209
Brain_Cerebellar_Hemisphere_GENE_LINC01711	-0.00838497979000563	0.0017327187776842	-0.153902975504964	0.877741093609168	0.917700612950999	-6.22748672809412	Brain_Cerebellar_Hemisphere	1	0.917700612950999
Brain_Frontal_Cortex_BA9_GENE_DERL3	0.0123426349456619	-2.88930092994337e-05	0.153898432990387	0.877744673686169	0.917700612950999	-6.22748740224278	Brain_Frontal_Cortex_BA9	1	0.917700612950999
Heart_Atrial_Appendage_GENE_DMD	-0.00285145314328624	0.000389513965664427	-0.153861615849421	0.877773690350306	0.917723087546413	-6.22749286549244	Heart_Atrial_Appendage	1	0.917723087546413
Brain_Caudate_basal_ganglia_GENE_NTM	0.00197717624941932	0.00056396654763067	0.153844582443581	0.877787114930666	0.917725305795645	-6.22749539261614	Brain_Caudate_basal_ganglia	1	0.917725305795645
Brain_Nucleus_accumbens_basal_ganglia_GENE_VAMP4	-0.0045799476949958	-0.00246136758122302	-0.153839839173675	0.877790853262006	0.917725305795645	-6.22749609629117	Brain_Nucleus_accumbens_basal_ganglia	1	0.917725305795645
Brain_Hippocampus_GENE_HAUS5	-0.00942942159841131	0.00349676554959055	-0.153808270815195	0.877815733421974	0.917736509533218	-6.22750077897689	Brain_Hippocampus	1	0.917736509533218
Heart_Atrial_Appendage_GENE_COL6A6	0.00658479730740182	0.000282679267651876	0.153800265775769	0.877822042501009	0.917736509533218	-6.22750196624993	Heart_Atrial_Appendage	1	0.917736509533218
Brain_Hippocampus_GENE_MFSD2A	0.00843816839288535	-0.00124258220068687	0.153792198779241	0.877828400418688	0.917736509533218	-6.22750316264967	Brain_Hippocampus	1	0.917736509533218
Brain_Caudate_basal_ganglia_GENE_SYPL2	-0.00819107081800131	-0.00173550198568087	-0.15378807277174	0.877831652290755	0.917736509533218	-6.22750377454526	Brain_Caudate_basal_ganglia	1	0.917736509533218
Brain_Putamen_basal_ganglia_GENE_GNAS	0.00409834786591998	0.00281814277352975	0.153759569346758	0.877854117040136	0.917752132777377	-6.22750800121413	Brain_Putamen_basal_ganglia	1	0.917752132777377
Brain_Cerebellar_Hemisphere_GENE_SLC25A3	0.0018869991031216	-0.000772556439374875	0.153725746840916	0.877880774109055	0.917772138574584	-6.22751301561374	Brain_Cerebellar_Hemisphere	1	0.917772138574584
Brain_Amygdala_GENE_ITM2C	0.0101105394266899	-0.00405322979600985	0.153686283881065	0.87791187685411	0.917796791679189	-6.22751886485196	Brain_Amygdala	1	0.917796791679189
Heart_Left_Ventricle_GENE_PIH1D2	-0.00234808694447475	-0.000382961792258651	-0.153672148055805	0.877923018055503	0.917797720243675	-6.22752095971237	Heart_Left_Ventricle	1	0.917797720243675
Brain_Frontal_Cortex_BA9_GENE_DDX55P1	0.00509752272247264	0.00164198826847636	0.153666071302774	0.877927807477656	0.917797720243675	-6.22752186019837	Brain_Frontal_Cortex_BA9	1	0.917797720243675
Brain_Hippocampus_GENE_ENSG00000260805	-0.0102273759517054	-0.000498653668766672	-0.153646107507105	0.877943542070849	0.917806306557309	-6.22752481829042	Brain_Hippocampus	1	0.917806306557309
Brain_Cerebellar_Hemisphere_GENE_ENSG00000267199	0.0118349656409561	-0.00361146832484869	0.153617790468994	0.877965860408401	0.917821775342172	-6.22752901344701	Brain_Cerebellar_Hemisphere	1	0.917821775342172
Heart_Atrial_Appendage_GENE_VXN	-0.00316038772314642	0.000460799110756694	-0.15357165900262	0.878002219561912	0.917851921945524	-6.22753584614737	Heart_Atrial_Appendage	1	0.917851921945524
Brain_Hippocampus_GENE_PSMA5	-0.00798429310700445	-0.00302564286011798	-0.15354323230148	0.878024624588231	0.917866002778092	-6.22754005550826	Brain_Hippocampus	1	0.917866002778092
Brain_Nucleus_accumbens_basal_ganglia_GENE_ADAMTSL4.AS1	0.00910516003728446	-0.00168286491144123	0.153535482709551	0.878030732588359	0.917866002778092	-6.22754120291492	Brain_Nucleus_accumbens_basal_ganglia	1	0.917866002778092
Brain_Putamen_basal_ganglia_GENE_NDUFB2	-0.00414712784577053	0.00258379398799145	-0.153510970849787	0.878050052162264	0.917878206078867	-6.22754483176634	Brain_Putamen_basal_ganglia	1	0.917878206078867
Brain_Caudate_basal_ganglia_GENE_SOHLH1	0.0100389213937049	-0.00503369924455352	0.153501584812013	0.878057449998447	0.917878206078867	-6.22754622116623	Brain_Caudate_basal_ganglia	1	0.917878206078867
Brain_Cerebellar_Hemisphere_GENE_VSTM2L	0.0066710840012252	0.00181783642996501	0.153477734302396	0.878076248411382	0.917889993927649	-6.22754975133629	Brain_Cerebellar_Hemisphere	1	0.917889993927649
Brain_Hippocampus_GENE_CMAS	-0.00686355242107885	-0.00245472905651789	-0.153466583865401	0.878085036948246	0.917891317920098	-6.22755140155054	Brain_Hippocampus	1	0.917891317920098
Brain_Amygdala_GENE_ENSG00000289059	-0.00740270626564079	0.00143218872881459	-0.153434729458501	0.878110143996055	0.917909700022705	-6.22755611519834	Brain_Amygdala	1	0.917909700022705
Brain_Hippocampus_GENE_PHF11	-0.00608167481990512	0.000667924974978869	-0.153387577001931	0.878147308906169	0.91794068607653	-6.22756309077501	Brain_Hippocampus	1	0.91794068607653
Brain_Frontal_Cortex_BA9_GENE_CAPZB	0.00308108737354289	0.00138042781375864	0.153354311116629	0.878173528776046	0.917946058793163	-6.22756801072901	Brain_Frontal_Cortex_BA9	1	0.917946058793163
Brain_Caudate_basal_ganglia_GENE_CABP1	-0.00909690210199715	0.00478572471811827	-0.153344091608747	0.87818158372662	0.917946058793163	-6.22756952195835	Brain_Caudate_basal_ganglia	1	0.917946058793163
