## Supplementary Table 1 for "Predicting Rates of Cognitive Decline in Older Adults with Brain- and Cardiac-Imputed Transcripts" (part 24 of 25)

gene	logFC	AveExpr	t	P.Value	adj.P.Val	B	tissue	bonf	fdr
Brain_Cerebellar_Hemisphere_GENE_CRB2	-0.00687539405402298	0.000170596778630211	-0.153343989964197	0.878181663842266	0.917946058793163	-6.22756953698875	Brain_Cerebellar_Hemisphere	1	0.917946058793163
Brain_Substantia_nigra_GENE_PPRC1	-0.00847969632819093	-0.00379913406444997	-0.153338214340409	0.87818621615756	0.917946058793163	-6.22757039102513	Brain_Substantia_nigra	1	0.917946058793163
Brain_Anterior_cingulate_cortex_BA24_GENE_MOSPD3	0.00301128077816026	0.00108393959184923	0.153333336536094	0.878190060819568	0.917946058793163	-6.2275711122766	Brain_Anterior_cingulate_cortex_BA24	1	0.917946058793163
Brain_Putamen_basal_ganglia_GENE_PSMB9	0.0142461554922784	-0.00465137978729546	0.153314175669902	0.878205163350447	0.917953981989039	-6.22757394525634	Brain_Putamen_basal_ganglia	1	0.917953981989039
Heart_Left_Ventricle_GENE_DKK1	0.0108432935862453	-0.00531873062565978	0.153273318654115	0.878237366862545	0.917979779892095	-6.22757998488126	Heart_Left_Ventricle	1	0.917979779892095
Brain_Anterior_cingulate_cortex_BA24_GENE_CIAPIN1P	0.00556919211401942	-0.00333979655208001	0.153256242920225	0.878250826020981	0.917985984938998	-6.22758250859823	Brain_Anterior_cingulate_cortex_BA24	1	0.917985984938998
Brain_Caudate_basal_ganglia_GENE_AZGP1	-0.0159246947292592	0.00608090697997795	-0.153239090256844	0.878264345851055	0.917992253295695	-6.22758504340191	Brain_Caudate_basal_ganglia	1	0.917992253295695
Brain_Substantia_nigra_GENE_DDC	-0.0174919888323353	-0.00720250458342256	-0.15313199455855	0.878348760114636	0.91806728037629	-6.22760086348355	Brain_Substantia_nigra	1	0.91806728037629
Brain_Substantia_nigra_GENE_TRBC2	-0.0138126695865575	-0.000401731977846716	-0.153128933606864	0.878351172818135	0.91806728037629	-6.22760131548205	Brain_Substantia_nigra	1	0.91806728037629
Heart_Left_Ventricle_GENE_ENSG00000272037	0.00787499115486491	0.00358267553462592	0.153117471767288	0.878360207279992	0.918068859734157	-6.22760300792582	Heart_Left_Ventricle	1	0.918068859734157
Brain_Frontal_Cortex_BA9_GENE_POM121L9P	0.00339797067376341	-0.00150621518841478	0.153080241117491	0.878389553366999	0.918091668750316	-6.22760850449243	Brain_Frontal_Cortex_BA9	1	0.918091668750316
Brain_Amygdala_GENE_MAVS	0.0072882507471909	0.00511667002329719	0.153046097694282	0.878416466175586	0.918111934137954	-6.22761354409991	Brain_Amygdala	1	0.918111934137954
Heart_Left_Ventricle_GENE_RAB30	0.00197206126724153	0.000637030066574122	0.152996314593338	0.878455706871445	0.91813671513215	-6.22762089012691	Heart_Left_Ventricle	1	0.91813671513215
Brain_Frontal_Cortex_BA9_GENE_RN7SL833P	0.0090088160339768	0.00211641831037259	0.152988802824013	0.878461627923853	0.91813671513215	-6.22762199836094	Brain_Frontal_Cortex_BA9	1	0.91813671513215
Brain_Hypothalamus_GENE_ITGAM	-0.00476558589522395	0.000640332902599494	-0.152987382227267	0.878462747691138	0.91813671513215	-6.22762220793985	Brain_Hypothalamus	1	0.91813671513215
Brain_Anterior_cingulate_cortex_BA24_GENE_ENSG00000248936	-0.0128109107090567	0.00271565368609301	-0.152959357028212	0.878484838247058	0.918151923654945	-6.22762634206389	Brain_Anterior_cingulate_cortex_BA24	1	0.918151923654945
Brain_Caudate_basal_ganglia_GENE_SHC4	0.00331927729990526	0.00161142315673267	0.152949830754283	0.878492347249651	0.918151923654945	-6.22762774715523	Brain_Caudate_basal_ganglia	1	0.918151923654945
Brain_Amygdala_GENE_KMT5B	-0.00412613837855924	0.00230165033431719	-0.152913894564429	0.878520673737483	0.918173664972316	-6.22763304682712	Brain_Amygdala	1	0.918173664972316
Brain_Cerebellar_Hemisphere_GENE_HP1BP3	0.00244012411870938	-2.22273852993899e-05	0.152849370313908	0.878571534985347	0.918218957606625	-6.22764255938403	Brain_Cerebellar_Hemisphere	1	0.918218957606625
Brain_Frontal_Cortex_BA9_GENE_DAP3	-0.00309038572096648	-0.000142402464623416	-0.152798707090046	0.878611470629534	0.918252830917959	-6.22765002565068	Brain_Frontal_Cortex_BA9	1	0.918252830917959
Brain_Putamen_basal_ganglia_GENE_SEPTIN7P14	-0.0022996597952126	-0.000731747700396985	-0.152684758698025	0.878701292386091	0.918338840086073	-6.22766680924352	Brain_Putamen_basal_ganglia	1	0.918338840086073
Brain_Amygdala_GENE_ATP1A1	-0.010172733347238	-0.00897536787902888	-0.152637921147749	0.87873821333514	0.918369561131707	-6.22767370437082	Brain_Amygdala	1	0.918369561131707
Brain_Nucleus_accumbens_basal_ganglia_GENE_AGMAT	0.00553178196251908	-0.00206260621956935	0.152602086399915	0.87876646121005	0.918389055452524	-6.2276789783068	Brain_Nucleus_accumbens_basal_ganglia	1	0.918389055452524
Brain_Hypothalamus_GENE_IGKC	-0.032761854103812	0.00769883213076339	-0.15259516340086	0.878771918501151	0.918389055452524	-6.22767999704823	Brain_Hypothalamus	1	0.918389055452524
Brain_Frontal_Cortex_BA9_GENE_SCAMP2	0.0076813172653284	-0.000483062221644792	0.152534127029909	0.878820032760781	0.918431473110372	-6.22768897674497	Brain_Frontal_Cortex_BA9	1	0.918431473110372
Brain_Cerebellar_Hemisphere_GENE_HCN1	-0.00130128257487382	3.56333488270551e-07	-0.152500909385165	0.878846218031433	0.918450972834041	-6.22769386222954	Brain_Cerebellar_Hemisphere	1	0.918450972834041
Brain_Putamen_basal_ganglia_GENE_ZNF181	-0.00463624987615611	0.00313050581165455	-0.15248806363862	0.878856344292224	0.918453689666528	-6.22769575123221	Brain_Putamen_basal_ganglia	1	0.918453689666528
Heart_Left_Ventricle_GENE_ALG2	-0.00310919511751554	0.00106384000895109	-0.152456551434131	0.878881185346084	0.918471784096773	-6.22770038451539	Heart_Left_Ventricle	1	0.918471784096773
Heart_Left_Ventricle_GENE_TAF5LP1	0.0131883885966453	-0.00244460596098317	0.152425918430119	0.878905333441272	0.918485625589304	-6.22770488761073	Heart_Left_Ventricle	1	0.918485625589304
Brain_Hypothalamus_GENE_RFC2	0.00217079091935641	-0.00149981912543019	0.152420653404181	0.87890948388946	0.918485625589304	-6.22770566148597	Brain_Hypothalamus	1	0.918485625589304
Brain_Nucleus_accumbens_basal_ganglia_GENE_RPS5	0.00381107574897006	0.00198198618011339	0.152375826796676	0.878944821079719	0.918509455671287	-6.22771224920287	Brain_Nucleus_accumbens_basal_ganglia	1	0.918509455671287
Heart_Left_Ventricle_GENE_NUP58	-0.0035012225387479	0.000395218602184349	-0.152372629878092	0.878947341246661	0.918509455671287	-6.2277127189479	Heart_Left_Ventricle	1	0.918509455671287
Brain_Substantia_nigra_GENE_GTF2IP12	-0.00431202425297367	0.001640187373601	-0.152347554631158	0.878967108389006	0.918522246602328	-6.2277164030831	Brain_Substantia_nigra	1	0.918522246602328
Brain_Frontal_Cortex_BA9_GENE_LSM5	0.00352845881839749	-0.00246306361105587	0.152259479799454	0.879036539520415	0.91858693582987	-6.22772933851352	Brain_Frontal_Cortex_BA9	1	0.91858693582987
Brain_Caudate_basal_ganglia_GENE_C5	0.00167274429498484	0.000966166599533116	0.152246044878161	0.879047130616532	0.918590137057368	-6.22773131102454	Brain_Caudate_basal_ganglia	1	0.918590137057368
Brain_Hypothalamus_GENE_ENSG00000271653	0.018556064393445	0.0139803786547924	0.152226273081791	0.879062717274721	0.91859855846749	-6.22773421359717	Brain_Hypothalamus	1	0.91859855846749
Brain_Putamen_basal_ganglia_GENE_DACT1	-0.00675905208409396	-0.00607354879792239	-0.152077101326903	0.879180315041389	0.918713577878097	-6.2277561004107	Brain_Putamen_basal_ganglia	1	0.918713577878097
Brain_Frontal_Cortex_BA9_GENE_B4GALT2	-0.0051113582105831	0.00396934506088519	-0.152053670169294	0.879198786956824	0.918725013056974	-6.22775953633269	Brain_Frontal_Cortex_BA9	1	0.918725013056974
Heart_Atrial_Appendage_GENE_ENSG00000270457	0.0050837070233029	-0.00371477750558378	0.152025612770952	0.87922090604844	0.91874025915001	-6.22776364994562	Heart_Atrial_Appendage	1	0.91874025915001
Heart_Atrial_Appendage_GENE_ZNF696	-0.00416525963360551	-0.0012123484414881	-0.152014419686307	0.879229730159701	0.918741612535777	-6.22776529079898	Heart_Atrial_Appendage	1	0.918741612535777
Heart_Left_Ventricle_GENE_TAF9BP1	-0.00312883262529741	-0.000364115321768899	-0.151990888856728	0.879248280828602	0.918753129472711	-6.22776873991343	Heart_Left_Ventricle	1	0.918753129472711
Brain_Anterior_cingulate_cortex_BA24_GENE_ASXL2	0.00191454011068691	0.0009038115920628	0.151890771070543	0.879327210021293	0.918807367799997	-6.22778340906344	Brain_Anterior_cingulate_cortex_BA24	1	0.918807367799997
Heart_Atrial_Appendage_GENE_DHFR2	0.00848220124502009	0.00121274144746899	0.151884539743944	0.879332122610522	0.918807367799997	-6.2277843217511	Heart_Atrial_Appendage	1	0.918807367799997
Brain_Hippocampus_GENE_PDCL3P5	0.00834144045413222	-0.0049695529600098	0.151880890874662	0.87933499927075	0.918807367799997	-6.22778485617505	Brain_Hippocampus	1	0.918807367799997
Brain_Hippocampus_GENE_CCNA2	-0.00393882256861802	0.00263276733236982	-0.151879856316288	0.879335814886154	0.918807367799997	-6.22778500769711	Brain_Hippocampus	1	0.918807367799997
Brain_Hippocampus_GENE_ENSG00000261342	0.0143467345394686	0.0068843501417009	0.151877294689729	0.879337834397765	0.918807367799997	-6.22778538287008	Brain_Hippocampus	1	0.918807367799997
Brain_Hypothalamus_GENE_ENSG00000255521	0.0124915627872467	-0.002249225860396	0.151860843787516	0.879350803827669	0.918813051876345	-6.22778779210023	Brain_Hypothalamus	1	0.918813051876345
Heart_Atrial_Appendage_GENE_GPR183	0.00847773689487726	-0.00243709108931704	0.151818237218604	0.879384393802481	0.918835941771154	-6.22779403060749	Heart_Atrial_Appendage	1	0.918835941771154
Brain_Putamen_basal_ganglia_GENE_WTIP	0.00701928894216111	0.00179855563157735	0.151807370584664	0.879392960825217	0.918835941771154	-6.22779562143349	Brain_Putamen_basal_ganglia	1	0.918835941771154
Heart_Left_Ventricle_GENE_ALMS1.IT1	-0.0045113352641657	0.000532081485922239	-0.151804403818683	0.879395299762785	0.918835941771154	-6.22779605573485	Heart_Left_Ventricle	1	0.918835941771154
Heart_Left_Ventricle_GENE_SYTL1	0.00165620655149123	-0.000903520050940933	0.151791342780053	0.879405596830817	0.918838833215495	-6.22779796762368	Heart_Left_Ventricle	1	0.918838833215495
Brain_Nucleus_accumbens_basal_ganglia_GENE_F3	0.0252073338996842	-0.0106164251199706	0.151769779881707	0.879422596643925	0.918848727851778	-6.22780112366405	Brain_Nucleus_accumbens_basal_ganglia	1	0.918848727851778
Brain_Substantia_nigra_GENE_CIR1	0.00263159583829255	0.00046450008658115	0.151735847378627	0.879449348550592	0.918868811529216	-6.22780608926605	Brain_Substantia_nigra	1	0.918868811529216
Brain_Nucleus_accumbens_basal_ganglia_GENE_CCDC126	-0.0047537879723417	-0.00225957313105247	-0.151685898725158	0.879488727615278	0.918902087893531	-6.2278133966136	Brain_Nucleus_accumbens_basal_ganglia	1	0.918902087893531
Heart_Atrial_Appendage_GENE_HMGB1P1	0.00286261260682635	-0.000356804465420759	0.151672554305084	0.879499248285444	0.91890521229313	-6.22781534845762	Heart_Atrial_Appendage	1	0.91890521229313
Brain_Frontal_Cortex_BA9_GENE_ZNF551	-0.00341364321022919	0.000571276556675557	-0.151641334742502	0.879523861706688	0.918914553006907	-6.22781991416835	Brain_Frontal_Cortex_BA9	1	0.918914553006907
Brain_Anterior_cingulate_cortex_BA24_GENE_ENSG00000289207	0.00820850614060505	-0.00564719008415764	0.151621975380318	0.879539124635685	0.918914553006907	-6.22782274490988	Brain_Anterior_cingulate_cortex_BA24	1	0.918914553006907
Brain_Amygdala_GENE_CHD1L	-0.00806185749643857	0.0025441209872672	-0.151620339839131	0.879540414099076	0.918914553006907	-6.22782298404347	Brain_Amygdala	1	0.918914553006907
Brain_Substantia_nigra_GENE_TPP1	0.00789655663626612	-0.000497320881806322	0.151613880555799	0.879545506611925	0.918914553006907	-6.22782392843444	Brain_Substantia_nigra	1	0.918914553006907
Brain_Amygdala_GENE_ZNF460	0.00246506145439839	-0.000121037476682329	0.151613457402729	0.879545840226888	0.918914553006907	-6.22782399030092	Brain_Amygdala	1	0.918914553006907
Brain_Anterior_cingulate_cortex_BA24_GENE_CSF2RB	0.00398928028325396	0.000492887815526665	0.151579715664453	0.879572442368712	0.918934478278176	-6.22782892290402	Brain_Anterior_cingulate_cortex_BA24	1	0.918934478278176
Brain_Caudate_basal_ganglia_GENE_ENSG00000264727	-0.00507109941148242	-0.00142136239229568	-0.151560519196681	0.879587577013125	0.918942422627675	-6.22783172868793	Brain_Caudate_basal_ganglia	1	0.918942422627675
Brain_Hippocampus_GENE_ENO1	0.00591811175548484	-0.00269434586213175	0.151529908198886	0.879611711052985	0.918959768810507	-6.22783620210121	Brain_Hippocampus	1	0.918959768810507
Brain_Hippocampus_GENE_CCT8P1	0.00313000394412716	-0.0010679068718711	0.151498300600617	0.87963663094105	0.918977935691196	-6.22784082020702	Brain_Hippocampus	1	0.918977935691196
Brain_Anterior_cingulate_cortex_BA24_GENE_CYP27B1	0.00284046750416125	-0.0013873814442235	0.151378357713089	0.879731196737272	0.919063282595524	-6.22785833599371	Brain_Anterior_cingulate_cortex_BA24	1	0.919063282595524
Heart_Left_Ventricle_GENE_KLLN	-0.00348422091442528	0.000513069439562153	-0.151375579315737	0.879733387311542	0.919063282595524	-6.22785874157087	Heart_Left_Ventricle	1	0.919063282595524
Brain_Hippocampus_GENE_PI4KA	-0.00840583652247434	-0.00296150427745628	-0.151325586073868	0.879772803684911	0.91909659256776	-6.22786603807373	Brain_Hippocampus	1	0.91909659256776
Brain_Caudate_basal_ganglia_GENE_SEZ6L2	0.013983782896481	-0.00432281055568432	0.151312454356105	0.879783157227663	0.919099540358342	-6.22786795424535	Brain_Caudate_basal_ganglia	1	0.919099540358342
Brain_Substantia_nigra_GENE_LINC01783	-0.00400419327911295	-0.00162821099462457	-0.151281818597452	0.879807311698141	0.919116905648544	-6.22787242394897	Brain_Substantia_nigra	1	0.919116905648544
Brain_Nucleus_accumbens_basal_ganglia_GENE_SIRPB2	-0.00347244169021724	-0.00196597297925755	-0.151264511559673	0.879820957315881	0.919123292349476	-6.22787494861542	Brain_Nucleus_accumbens_basal_ganglia	1	0.919123292349476
Brain_Caudate_basal_ganglia_GENE_HOGA1	0.00245729309984465	0.00109296798241363	0.151177013086379	0.879889945447402	0.919187493156086	-6.22788770804587	Brain_Caudate_basal_ganglia	1	0.919187493156086
Brain_Cerebellar_Hemisphere_GENE_DLX4	0.0109215745689092	0.000198203852085023	0.15113848969452	0.87992031948808	0.919208728602719	-6.2278933233637	Brain_Cerebellar_Hemisphere	1	0.919208728602719
Brain_Substantia_nigra_GENE_ENSG00000274765	0.0197290602322068	0.000618852919153601	0.151132124023004	0.879925338563849	0.919208728602719	-6.22789425111072	Brain_Substantia_nigra	1	0.919208728602719
Brain_Hypothalamus_GENE_NUP155	0.00172651857818778	-0.000967083942005741	0.151120903848829	0.879934185231346	0.919210101147215	-6.22789588626849	Brain_Hypothalamus	1	0.919210101147215
Brain_Amygdala_GENE_WDR55	0.00473557103620573	-0.00340609572791831	0.150970068521497	0.880053114432424	0.919326468757949	-6.22791785627844	Brain_Amygdala	1	0.919326468757949
Heart_Atrial_Appendage_GENE_ACOT9	-0.00373419747871781	-0.000323339428697864	-0.150952504569193	0.880066963266506	0.919333065620165	-6.2279204131405	Heart_Atrial_Appendage	1	0.919333065620165
Brain_Cerebellar_Hemisphere_GENE_ENSG00000287629	-0.00702279980791251	-0.00269428548678775	-0.150932526083939	0.880082715957474	0.919341651154016	-6.22792332113513	Brain_Cerebellar_Hemisphere	1	0.919341651154016
Brain_Hypothalamus_GENE_BEND3P1	-0.00327734187914149	-0.000652215808435944	-0.150849655239593	0.880148058696586	0.919402038270018	-6.22793537940028	Brain_Hypothalamus	1	0.919402038270018
Heart_Left_Ventricle_GENE_TTC21A	-0.00210505800532145	0.00037049220781386	-0.150768679175348	0.880211908213082	0.91946086454623	-6.22794715556566	Heart_Left_Ventricle	1	0.91946086454623
Heart_Left_Ventricle_GENE_TMSB10	0.00580330251471803	0.00217552610413008	0.150698841559125	0.88026697570562	0.919502995354016	-6.22795730681388	Heart_Left_Ventricle	1	0.919502995354016
Heart_Left_Ventricle_GENE_ENSG00000289433	-0.00302826935536305	-0.00084854594024926	-0.15069116883957	0.880273025738853	0.919502995354016	-6.22795842179544	Heart_Left_Ventricle	1	0.919502995354016
Brain_Nucleus_accumbens_basal_ganglia_GENE_SCO1	0.00122408418765231	-0.000579262797426669	0.150688860204143	0.880274846127502	0.919502995354016	-6.22795875726981	Brain_Nucleus_accumbens_basal_ganglia	1	0.919502995354016
Brain_Cerebellar_Hemisphere_GENE_DDHD1	-0.00462313651574264	-0.00194765050044537	-0.150635547159039	0.8803168843239	0.919539035637476	-6.22796650291019	Brain_Cerebellar_Hemisphere	1	0.919539035637476
Brain_Caudate_basal_ganglia_GENE_GSDMD	-0.00381852030271321	-0.00135669759165244	-0.150532814089046	0.880397891961053	0.91961578066342	-6.22798142086064	Brain_Caudate_basal_ganglia	1	0.91961578066342
Brain_Substantia_nigra_GENE_ENSG00000288537	-0.00614540564253882	0.0014028942914315	-0.150510347655012	0.880415607482639	0.919626413437976	-6.22798468187315	Brain_Substantia_nigra	1	0.919626413437976
Brain_Nucleus_accumbens_basal_ganglia_GENE_MICAL3	0.00723909071702452	0.00305464706865925	0.150498520602117	0.880424933526648	0.919628282988289	-6.22798639837941	Brain_Nucleus_accumbens_basal_ganglia	1	0.919628282988289
Heart_Atrial_Appendage_GENE_ARHGAP19	-0.00404777176211202	0.000241491273193676	-0.150487265890314	0.880433808275172	0.919629681119969	-6.22798803169436	Heart_Atrial_Appendage	1	0.919629681119969
Brain_Substantia_nigra_GENE_ENSG00000288937	0.00634553494015399	0.00248732266260733	0.150455873941697	0.880458562044969	0.919646141733576	-6.22799258673543	Brain_Substantia_nigra	1	0.919646141733576
Brain_Frontal_Cortex_BA9_GENE_STX18	0.00208777858442814	0.000806716582321961	0.15044816606614	0.880464640021896	0.919646141733576	-6.2279937050199	Brain_Frontal_Cortex_BA9	1	0.919646141733576
Brain_Putamen_basal_ganglia_GENE_ENSG00000258666	-0.0109805425811065	-0.0112935138924416	-0.150400238144244	0.880502433318172	0.919672636424105	-6.22800065727818	Brain_Putamen_basal_ganglia	1	0.919672636424105
Brain_Caudate_basal_ganglia_GENE_TAF1D	-0.00222614781974612	-0.00160772573855086	-0.150396882950248	0.880505079047961	0.919672636424105	-6.22800114388801	Brain_Caudate_basal_ganglia	1	0.919672636424105
Heart_Atrial_Appendage_GENE_NPHP4	0.0038286647063047	-0.00182869599700387	0.150293675279912	0.880586463850027	0.91974976899044	-6.22801610698085	Heart_Atrial_Appendage	1	0.91974976899044
Brain_Hypothalamus_GENE_DCUN1D2	0.00449175032244781	0.00238282262305032	0.150262765357573	0.880610838233293	0.919767354839235	-6.22802058631617	Brain_Hypothalamus	1	0.919767354839235
Brain_Caudate_basal_ganglia_GENE_UBQLN1	0.00533456737248715	-0.00383845223204224	0.150197240680636	0.880662508863918	0.919813450122792	-6.22803007882902	Brain_Caudate_basal_ganglia	1	0.919813450122792
Brain_Substantia_nigra_GENE_FFAR1	-0.0089654766706161	-0.00275285110522748	-0.150180354308955	0.880675824990368	0.919813481614004	-6.22803252447457	Brain_Substantia_nigra	1	0.919813481614004
Heart_Atrial_Appendage_GENE_ENSG00000289234	-0.00543273936672771	-0.00288525581549898	-0.150178085054523	0.880677614464334	0.919813481614004	-6.22803285310876	Heart_Atrial_Appendage	1	0.919813481614004
Brain_Caudate_basal_ganglia_GENE_TMEM59L	-0.00930171256216112	-8.35872333333176e-05	-0.15014507439665	0.880703645864245	0.919832796952353	-6.22803763316105	Brain_Caudate_basal_ganglia	1	0.919832796952353
Heart_Atrial_Appendage_GENE_ENSG00000261222	0.00206103540480478	-0.000788233905302362	0.150112330646254	0.880729466915108	0.91984104007142	-6.22804237352629	Heart_Atrial_Appendage	1	0.91984104007142
Brain_Amygdala_GENE_DTX4	-0.00656076671420112	-0.000360569281544641	-0.15009974148314	0.880739394505111	0.91984104007142	-6.22804419580442	Brain_Amygdala	1	0.91984104007142
Brain_Substantia_nigra_GENE_ENSG00000285796	-0.00940329200016001	0.0037285010751047	-0.15009831966934	0.880740515723353	0.91984104007142	-6.22804440160203	Brain_Substantia_nigra	1	0.91984104007142
Brain_Hippocampus_GENE_RUNDC3B	-0.00326214656825531	-0.000785432707809114	-0.150086339464443	0.880749963119212	0.91984104007142	-6.22804613557534	Brain_Hippocampus	1	0.91984104007142
Brain_Cerebellar_Hemisphere_GENE_KHK	-0.00640623970676466	0.00142975616885865	-0.150083912410334	0.88075187705691	0.91984104007142	-6.22804648684186	Brain_Cerebellar_Hemisphere	1	0.91984104007142
Brain_Hypothalamus_GENE_IRF8	0.0117934617842341	0.00126121794788454	0.150077712734307	0.880756766029641	0.91984104007142	-6.22804738409261	Brain_Hypothalamus	1	0.91984104007142
Heart_Atrial_Appendage_GENE_LINC01767	-0.00918051447212615	-0.00276042734975686	-0.150038039883052	0.880788051560664	0.919865841257101	-6.22805312488546	Heart_Atrial_Appendage	1	0.919865841257101
Brain_Substantia_nigra_GENE_CHRNA10	-0.00333427849967638	0.00189473363058972	-0.149993485953662	0.880823186473298	0.919894662150401	-6.2280595701773	Brain_Substantia_nigra	1	0.919894662150401
Brain_Hippocampus_GENE_A4GALT	0.00677148175925344	0.00413351369634247	0.149959300267181	0.880850145222606	0.919914943782621	-6.22806451427339	Brain_Hippocampus	1	0.919914943782621
Brain_Anterior_cingulate_cortex_BA24_GENE_HMG20B	-0.00597706410060786	0.00610864103069864	-0.149922005736927	0.880879555756458	0.919934546563984	-6.22806990669987	Brain_Anterior_cingulate_cortex_BA24	1	0.919934546563984
Brain_Anterior_cingulate_cortex_BA24_GENE_CSNK2A2	0.00245174383065706	0.00198520472276855	0.149916379041838	0.88088399299266	0.919934546563984	-6.22807072014887	Brain_Anterior_cingulate_cortex_BA24	1	0.919934546563984
Brain_Anterior_cingulate_cortex_BA24_GENE_DUSP28	-0.00242845060255685	-0.000999341691114765	-0.149818613159656	0.880961092190697	0.919997086183623	-6.22808484924852	Brain_Anterior_cingulate_cortex_BA24	1	0.919997086183623
Brain_Caudate_basal_ganglia_GENE_DOK4	0.00383408040177678	0.0024179958250001	0.149814301087429	0.880964492762044	0.919997086183623	-6.2280854722159	Brain_Caudate_basal_ganglia	1	0.919997086183623
Heart_Left_Ventricle_GENE_CNN1	0.0230378107227592	-0.00965695572714894	0.14980330032502	0.880973168154861	0.919997086183623	-6.22808706142051	Heart_Left_Ventricle	1	0.919997086183623
Heart_Left_Ventricle_GENE_PRR22	0.0116970981824052	-0.0100705470736051	0.14980220142355	0.880974034768485	0.919997086183623	-6.22808722016485	Heart_Left_Ventricle	1	0.919997086183623
Brain_Substantia_nigra_GENE_KRCC1	-0.00704214407860955	0.00458314165295816	-0.149743736918868	0.88102014114294	0.920037361329112	-6.22809566411096	Brain_Substantia_nigra	1	0.920037361329112
Heart_Atrial_Appendage_GENE_MIA2	0.00161977309814408	-9.8814470136148e-05	0.149725532787146	0.88103449739799	0.92004447985077	-6.22809829263521	Heart_Atrial_Appendage	1	0.92004447985077
Brain_Nucleus_accumbens_basal_ganglia_GENE_TMED10	0.00231461162122331	-0.000588561509257078	0.149706967417801	0.881049138574862	0.920051895785489	-6.22810097298995	Brain_Nucleus_accumbens_basal_ganglia	1	0.920051895785489
Brain_Anterior_cingulate_cortex_BA24_GENE_ZNF691	0.00504819661334337	0.0021771929006466	0.149675215756735	0.881074178929886	0.920070171034916	-6.22810555633092	Brain_Anterior_cingulate_cortex_BA24	1	0.920070171034916
Brain_Caudate_basal_ganglia_GENE_KAT5	0.00245573445327109	-0.000123371737245846	0.149649220709111	0.881094679527886	0.920083705327271	-6.22810930798294	Brain_Caudate_basal_ganglia	1	0.920083705327271
Brain_Caudate_basal_ganglia_GENE_RELA	0.0116464673212592	-0.00172775413338486	0.149626199295739	0.881112835081271	0.920089490538522	-6.22811262993081	Brain_Caudate_basal_ganglia	1	0.920089490538522
Brain_Substantia_nigra_GENE_TRIM8.DT	-0.0120199352273758	0.00183822404714564	-0.149623074318143	0.881115299561093	0.920089490538522	-6.22811308081995	Brain_Substantia_nigra	1	0.920089490538522
Heart_Left_Ventricle_GENE_DCAF4L1	-0.0067486346157832	0.000744405000309471	-0.149573504619242	0.881154392323004	0.920109930210218	-6.22812023175262	Heart_Left_Ventricle	1	0.920109930210218
Heart_Left_Ventricle_GENE_ENSG00000249363	0.00631455191744408	-0.000540855605452311	0.149570098866324	0.881157078254518	0.920109930210218	-6.22812072298007	Heart_Left_Ventricle	1	0.920109930210218
Brain_Amygdala_GENE_ENHO	0.0106026737712074	0.00578335747076799	0.149561895978052	0.881163547430586	0.920109930210218	-6.2281219060746	Brain_Amygdala	1	0.920109930210218
Heart_Left_Ventricle_GENE_ORM1	-0.00429571791495993	0.00234284643509204	-0.149550737554594	0.881172347490797	0.920109930210218	-6.22812351533894	Heart_Left_Ventricle	1	0.920109930210218
Brain_Caudate_basal_ganglia_GENE_LCN9	0.00877648417134906	0.000252209039477432	0.149550450092992	0.881172574196799	0.920109930210218	-6.22812355679503	Brain_Caudate_basal_ganglia	1	0.920109930210218
Brain_Hypothalamus_GENE_ENSG00000228274	0.00269971736230398	-0.00029190181597906	0.149510941242185	0.881203732863761	0.920134592169589	-6.22812925377299	Brain_Hypothalamus	1	0.920134592169589
Brain_Substantia_nigra_GENE_CDK13.DT	0.00876094625406481	0.00197423821213061	0.149435027455251	0.881263602811883	0.920189233172424	-6.22814019593581	Brain_Substantia_nigra	1	0.920189233172424
Brain_Hippocampus_GENE_TNFRSF10D	-0.00617244510962092	-0.00112535037667433	-0.149400147319386	0.881291111507311	0.920210082872104	-6.2281452216722	Brain_Hippocampus	1	0.920210082872104
Brain_Hippocampus_GENE_SEMA4F	0.00284603031832379	0.00143487662069575	0.149377052392355	0.881309325715886	0.920221227354436	-6.22814854868043	Brain_Hippocampus	1	0.920221227354436
Brain_Cerebellar_Hemisphere_GENE_TNIP2	0.00615429043027174	0.00521667933302646	0.149251485014711	0.881408357673706	0.920316756968974	-6.22816662866195	Brain_Cerebellar_Hemisphere	1	0.920316756968974
Brain_Frontal_Cortex_BA9_GENE_SASH3	0.0132984009185485	-0.00537235494542499	0.149218204787682	0.881434605296662	0.920331555355752	-6.22817141800985	Brain_Frontal_Cortex_BA9	1	0.920331555355752
Heart_Left_Ventricle_GENE_SLC30A9	-0.00352072377837057	-0.00080012771608351	-0.149214389498653	0.881437614367048	0.920331555355752	-6.22817196699869	Heart_Left_Ventricle	1	0.920331555355752
Heart_Atrial_Appendage_GENE_ANKRD27	0.00288858477661396	0.00162082027879427	0.149199320268379	0.881449499295868	0.920336089910981	-6.22817413520057	Heart_Atrial_Appendage	1	0.920336089910981
Brain_Putamen_basal_ganglia_GENE_ANAPC13	0.00232165278301896	0.000687202418813387	0.149173145467052	0.881470143124634	0.920349769623547	-6.22817790078188	Brain_Putamen_basal_ganglia	1	0.920349769623547
Heart_Atrial_Appendage_GENE_MOCS1	-0.00374092884986195	0.00163230920463693	-0.14913600625237	0.881499434625482	0.920371118823693	-6.22818324260101	Heart_Atrial_Appendage	1	0.920371118823693
Brain_Putamen_basal_ganglia_GENE_BBS10	-0.00449576780837524	-0.00056014717909503	-0.149106775952166	0.881522488521889	0.920371118823693	-6.22818744592742	Brain_Putamen_basal_ganglia	1	0.920371118823693
Brain_Amygdala_GENE_HEATR1	0.00376828862533818	-0.00220925498928119	0.149102421557189	0.88152592283566	0.920371118823693	-6.22818807202027	Brain_Amygdala	1	0.920371118823693
Brain_Anterior_cingulate_cortex_BA24_GENE_ENSG00000278626	0.0149081932963784	0.000688369718527445	0.149099476505128	0.881528245601146	0.920371118823693	-6.22818849546162	Brain_Anterior_cingulate_cortex_BA24	1	0.920371118823693
Brain_Hippocampus_GENE_CMIP	0.00173271077942127	0.00015106899974276	0.14909940510654	0.881528301913295	0.920371118823693	-6.22818850572723	Brain_Hippocampus	1	0.920371118823693
Brain_Nucleus_accumbens_basal_ganglia_GENE_NIP7	-0.00339531207453007	-0.000834413627595838	-0.149011133009921	0.881597922678473	0.920410624475765	-6.2282011936545	Brain_Nucleus_accumbens_basal_ganglia	1	0.920410624475765
Brain_Hippocampus_GENE_PCDHB16	-0.0128852507835992	-0.00286487038976549	-0.149001614886899	0.881605429737561	0.920410624475765	-6.22820256130801	Brain_Hippocampus	1	0.920410624475765
Brain_Frontal_Cortex_BA9_GENE_ENSG00000258517	0.00452372528383744	-0.00182755111345259	0.14900126587241	0.881605705009725	0.920410624475765	-6.2282026114561	Brain_Frontal_Cortex_BA9	1	0.920410624475765
Brain_Nucleus_accumbens_basal_ganglia_GENE_N6AMT1	-0.00625143450115464	-0.00100952188965698	-0.148996564060771	0.881609413389729	0.920410624475765	-6.22820328702283	Brain_Nucleus_accumbens_basal_ganglia	1	0.920410624475765
Brain_Hippocampus_GENE_NUP43	-0.00577481429487845	0.000566119821156199	-0.148983490637764	0.881619724582201	0.920410624475765	-6.22820516532925	Brain_Hippocampus	1	0.920410624475765
Brain_Cerebellar_Hemisphere_GENE_C1S	-0.00768543016940893	0.00164053531002578	-0.148981319682385	0.881621436847168	0.920410624475765	-6.2282054772223	Brain_Cerebellar_Hemisphere	1	0.920410624475765
Brain_Amygdala_GENE_IL18BP	0.0148718782029523	-0.0100311696145175	0.148975742854956	0.88162583537689	0.920410624475765	-6.2282062784036	Brain_Amygdala	1	0.920410624475765
Heart_Atrial_Appendage_GENE_CERS4	0.00287657855872027	-0.000876925983950561	0.148973181342172	0.881627855682717	0.920410624475765	-6.22820664638705	Heart_Atrial_Appendage	1	0.920410624475765
Heart_Atrial_Appendage_GENE_BORCS8	0.00722013905432918	-0.00626345231366332	0.148965360822014	0.88163402385599	0.920410624475765	-6.22820776983321	Heart_Atrial_Appendage	1	0.920410624475765
Brain_Cerebellar_Hemisphere_GENE_KRBOX1	0.00656089899863101	-0.000306741714463104	0.148953227123888	0.881643593918131	0.920412741073863	-6.22820951276635	Brain_Cerebellar_Hemisphere	1	0.920412741073863
Brain_Substantia_nigra_GENE_IFITM3	0.0150286250919564	-0.00446217726004134	0.148900739787047	0.881684991807832	0.92043756108135	-6.22821705062288	Brain_Substantia_nigra	1	0.92043756108135
Brain_Nucleus_accumbens_basal_ganglia_GENE_PALM	-0.00663823865612215	0.00513293882315578	-0.148893335640246	0.881690831643501	0.92043756108135	-6.22821811373979	Brain_Nucleus_accumbens_basal_ganglia	1	0.92043756108135
Heart_Atrial_Appendage_GENE_DHX30	0.00651793372149499	-0.00255185233718101	0.148885728982781	0.881696831211108	0.92043756108135	-6.22821920587892	Heart_Atrial_Appendage	1	0.92043756108135
Heart_Atrial_Appendage_GENE_UBE2Q1	-0.00300808437633639	0.00329854516327512	-0.148884830553126	0.881697539826279	0.92043756108135	-6.2282193348689	Heart_Atrial_Appendage	1	0.92043756108135
Brain_Cerebellar_Hemisphere_GENE_VSIG4	0.00763956745177334	-0.00205467396424136	0.14882933792368	0.881741308511098	0.920475378294613	-6.22822730058395	Brain_Cerebellar_Hemisphere	1	0.920475378294613
Brain_Caudate_basal_ganglia_GENE_MCL1	-0.0123403939380461	-0.00670753872783	-0.14880528911971	0.881760276629446	0.9204873050502	-6.22823075175831	Brain_Caudate_basal_ganglia	1	0.9204873050502
Brain_Caudate_basal_ganglia_GENE_ASIC1	-0.00698245346592998	0.0015026051957693	-0.148777888976507	0.881781888147115	0.920495422949171	-6.22823468319405	Brain_Caudate_basal_ganglia	1	0.920495422949171
Heart_Left_Ventricle_GENE_CSRP2	-0.0037282381356439	0.000800431556647634	-0.148776302306184	0.881783139616042	0.920495422949171	-6.22823491083096	Heart_Left_Ventricle	1	0.920495422949171
Heart_Atrial_Appendage_GENE_EFHD2	0.00439786309749675	-0.00217357605656878	0.148759626318495	0.881796292637501	0.920501278886276	-6.2282373031603	Heart_Atrial_Appendage	1	0.920501278886276
Heart_Left_Ventricle_GENE_NFASC	0.00397921808541756	0.00284906846658548	0.148738735499393	0.881812770111951	0.920510605067846	-6.228240299769	Heart_Left_Ventricle	1	0.920510605067846
Brain_Frontal_Cortex_BA9_GENE_CSNK1G3	0.0010768352979227	-4.43584330600457e-05	0.148633923363497	0.881895440659852	0.920589028416329	-6.22825532781814	Brain_Frontal_Cortex_BA9	1	0.920589028416329
Brain_Cerebellar_Hemisphere_GENE_PPT1	-0.00696854737990483	0.000904459159198393	-0.148608203826689	0.881915727135717	0.92060232977688	-6.22825901388765	Brain_Cerebellar_Hemisphere	1	0.92060232977688
Brain_Caudate_basal_ganglia_GENE_ENSG00000276337	-0.00491717695041032	-0.00184352205028582	-0.148566603201073	0.881948540102858	0.920628706783274	-6.2282649746509	Brain_Caudate_basal_ganglia	1	0.920628706783274
Brain_Hippocampus_GENE_SUB1	0.0108879416119053	-0.00839152846175175	0.148526425009262	0.881980231301988	0.920653912382329	-6.22827073001605	Brain_Hippocampus	1	0.920653912382329
Brain_Nucleus_accumbens_basal_ganglia_GENE_ZNF169	-0.00199938881810585	0.000171988909750702	-0.148465761258647	0.882028081176154	0.920695984617707	-6.22827941690606	Brain_Nucleus_accumbens_basal_ganglia	1	0.920695984617707
Heart_Atrial_Appendage_GENE_NPTX2	0.0140466786701424	0.000254731247080577	0.148449235901203	0.882041115991929	0.920701715101819	-6.22828178267897	Heart_Atrial_Appendage	1	0.920701715101819
Brain_Putamen_basal_ganglia_GENE_PRKAG2	0.00508146740745075	-0.00243287648205565	0.148415137555879	0.882068012071116	0.9207219141783	-6.22828666337141	Brain_Putamen_basal_ganglia	1	0.9207219141783
Brain_Frontal_Cortex_BA9_GENE_IGKC	-0.0413581017383589	0.00613083696765694	-0.148364297718059	0.882108113751248	0.920750630390501	-6.22829393828815	Brain_Frontal_Cortex_BA9	1	0.920750630390501
Brain_Hypothalamus_GENE_SFRP1	0.00853433320555626	-0.00311535062188929	0.14835941174775	0.882111967745248	0.920750630390501	-6.22829463731389	Brain_Hypothalamus	1	0.920750630390501
Brain_Substantia_nigra_GENE_IRAG1	0.0142118179910542	0.00297037287637974	0.148344364722966	0.88212383667311	0.920750630390501	-6.22829678991613	Brain_Substantia_nigra	1	0.920750630390501
Brain_Frontal_Cortex_BA9_GENE_MIDN	0.0111701661633072	-0.00389135243142786	0.148329235700618	0.882135770306505	0.920750630390501	-6.22829895402876	Brain_Frontal_Cortex_BA9	1	0.920750630390501
Brain_Hippocampus_GENE_KLC4	0.00393914139565696	0.00325857554173886	0.148318900900568	0.882143922316958	0.920750630390501	-6.22830043223072	Brain_Hippocampus	1	0.920750630390501
Brain_Hippocampus_GENE_MPV17L	0.00642380341863331	-0.000958274120136426	0.148314531373508	0.882147368969918	0.920750630390501	-6.22830105717977	Brain_Hippocampus	1	0.920750630390501
Brain_Caudate_basal_ganglia_GENE_NBPF1	0.00454337103151788	-0.000661482501564773	0.148313299648509	0.882148340546549	0.920750630390501	-6.22830123334317	Brain_Caudate_basal_ganglia	1	0.920750630390501
Brain_Caudate_basal_ganglia_GENE_SIRT7	-0.00463757995257576	0.00379827980416223	-0.148297563834287	0.882160752869631	0.920755710239027	-6.22830348377764	Brain_Caudate_basal_ganglia	1	0.920755710239027
Heart_Left_Ventricle_GENE_WDR81	0.00300698973705348	0.000347975404780787	0.148284671268197	0.882170922475964	0.920758449183989	-6.2283053274111	Heart_Left_Ventricle	1	0.920758449183989
Brain_Substantia_nigra_GENE_TRUB2	0.00204519378967142	-5.39271120614229e-05	0.148232644584085	0.882211961121284	0.92079025512089	-6.22831276558469	Brain_Substantia_nigra	1	0.92079025512089
Heart_Atrial_Appendage_GENE_PMP22	0.00751614917874562	0.00395302950448701	0.148216115542861	0.882224999294382	0.92079025512089	-6.22831512816949	Heart_Atrial_Appendage	1	0.92079025512089
Heart_Left_Ventricle_GENE_CDC14B	-0.00267413011011397	0.00069449230827677	-0.148210150921118	0.882229704219463	0.92079025512089	-6.22831598066032	Heart_Left_Ventricle	1	0.92079025512089
Heart_Left_Ventricle_GENE_ENSG00000232811	-0.00392407161243478	-5.28986134562183e-05	-0.148206981752429	0.88223220407813	0.92079025512089	-6.22831643359834	Heart_Left_Ventricle	1	0.92079025512089
Heart_Atrial_Appendage_GENE_NAV2	-0.00290850009978251	-0.000995378800189061	-0.14819820894846	0.882239124122983	0.92079025512089	-6.22831768735816	Heart_Atrial_Appendage	1	0.92079025512089
Heart_Left_Ventricle_GENE_RLIM	0.00356248637355118	-0.000654882383467052	0.148164081391861	0.882266044247408	0.92081047594443	-6.22832256397071	Heart_Left_Ventricle	1	0.92081047594443
Brain_Anterior_cingulate_cortex_BA24_GENE_CSGALNACT2	0.00577930530265462	0.000774877958170056	0.148152272252365	0.8822753594349	0.920812322517957	-6.22832425116081	Brain_Anterior_cingulate_cortex_BA24	1	0.920812322517957
Brain_Hippocampus_GENE_LARP6	-0.0143874109085695	0.00593243354028393	-0.148128103002828	0.882294424472798	0.920821888074784	-6.22832770383958	Brain_Hippocampus	1	0.920821888074784
Brain_Nucleus_accumbens_basal_ganglia_GENE_CNEP1R1	-0.00274417624197568	0.00125941722981436	-0.148121520770814	0.882299616640181	0.920821888074784	-6.2283286440415	Brain_Nucleus_accumbens_basal_ganglia	1	0.920821888074784
Brain_Substantia_nigra_GENE_RBM19	0.00233068638934654	0.000701763445331035	0.148064755680527	0.882344394040104	0.920860744722434	-6.22833675059775	Brain_Substantia_nigra	1	0.920860744722434
Brain_Putamen_basal_ganglia_GENE_NBEAL2	-0.00311937952227565	-0.000662787931242466	-0.148036927987351	0.882366345199832	0.920875679485607	-6.22834072350323	Brain_Putamen_basal_ganglia	1	0.920875679485607
Heart_Left_Ventricle_GENE_VAMP4	0.00342116944983368	0.00153560359767958	0.148027481303904	0.882373796993592	0.920875679485607	-6.22834207201808	Heart_Left_Ventricle	1	0.920875679485607
Brain_Frontal_Cortex_BA9_GENE_NORAD	0.0034357999858172	0.00135655277353531	0.148002341261727	0.882393628174647	0.920881252724616	-6.22834566034181	Brain_Frontal_Cortex_BA9	1	0.920881252724616
Heart_Left_Ventricle_GENE_ENSG00000278456	-0.00313146009007009	0.000701008445425502	-0.148001578118288	0.882394230165076	0.920881252724616	-6.2283457692584	Heart_Left_Ventricle	1	0.920881252724616
Brain_Putamen_basal_ganglia_GENE_XAB2	0.00327452866070176	-0.000594804393234252	0.147988101766332	0.882404860726831	0.920884471301164	-6.22834769252314	Brain_Putamen_basal_ganglia	1	0.920884471301164
Heart_Left_Ventricle_GENE_SNX8	0.0031933429350109	-0.00185491322079115	0.147977043261492	0.882413584032129	0.920885699412235	-6.22834927059636	Heart_Left_Ventricle	1	0.920885699412235
Brain_Frontal_Cortex_BA9_GENE_ZNF75D	0.00148323400063646	0.000596268433360764	0.147952249446996	0.88243314224467	0.920898234701085	-6.22835280830013	Brain_Frontal_Cortex_BA9	1	0.920898234701085
Heart_Atrial_Appendage_GENE_SHISA8	-0.00264231795714173	-0.000496957343870315	-0.147902560334893	0.882472338939448	0.920931264120198	-6.22835989640365	Heart_Atrial_Appendage	1	0.920931264120198
Brain_Caudate_basal_ganglia_GENE_UMPS	0.00533837035304975	0.000639204677136463	0.147856286507155	0.88250884178523	0.920961481749105	-6.22836649517923	Brain_Caudate_basal_ganglia	1	0.920961481749105
Brain_Caudate_basal_ganglia_GENE_CNST	-0.00450040390340804	-0.0011383466512662	-0.147838645250862	0.882522758055777	0.920968128346164	-6.22836901032753	Brain_Caudate_basal_ganglia	1	0.920968128346164
Heart_Atrial_Appendage_GENE_STX6	0.00390721383510662	0.00155658551425507	0.147824035120241	0.882534283256287	0.920972279618576	-6.22837109309508	Heart_Atrial_Appendage	1	0.920972279618576
Heart_Atrial_Appendage_GENE_TEFM	0.00255973176719218	-0.00195639985604674	0.147771644493911	0.882575611803171	0.921004411635522	-6.22837856002168	Heart_Atrial_Appendage	1	0.921004411635522
Heart_Atrial_Appendage_GENE_COMTD1	-0.010155967445303	-0.00066244071213276	-0.147765867318824	0.88258016916956	0.921004411635522	-6.22837938324629	Heart_Atrial_Appendage	1	0.921004411635522
Brain_Caudate_basal_ganglia_GENE_RAD1	0.00454929390774714	-0.00189819094520648	0.147752405366882	0.88259078874292	0.921007617444466	-6.22838130139636	Brain_Caudate_basal_ganglia	1	0.921007617444466
Brain_Nucleus_accumbens_basal_ganglia_GENE_MRPL50	-0.0065901953469307	-0.00212013922740504	-0.147732062944604	0.882606836072984	0.921009864764647	-6.22838419959102	Brain_Nucleus_accumbens_basal_ganglia	1	0.921009864764647
Brain_Putamen_basal_ganglia_GENE_ACTB	0.0037932039212233	-0.00265500084202018	0.14773054010663	0.882608037381403	0.921009864764647	-6.22838441653438	Brain_Putamen_basal_ganglia	1	0.921009864764647
Brain_Hippocampus_GENE_SLC38A5	-0.0138736490298481	0.00697441743581683	-0.147720628196245	0.882615856513622	0.921010148182796	-6.22838582852988	Brain_Hippocampus	1	0.921010148182796
Brain_Cerebellar_Hemisphere_GENE_SNAP25	0.00632262631773998	-0.00466967462206518	0.147667398443746	0.882657847653659	0.921046089800762	-6.22839340972317	Brain_Cerebellar_Hemisphere	1	0.921046089800762
Brain_Putamen_basal_ganglia_GENE_DUSP2	0.00919925331275884	-0.00136550644356724	0.147612745359376	0.882700961955779	0.921072665071649	-6.22840119079035	Brain_Putamen_basal_ganglia	1	0.921072665071649
Brain_Caudate_basal_ganglia_GENE_MYLK2	0.00220386775522246	-0.000402210304914238	0.147610577746297	0.882702671932789	0.921072665071649	-6.22840149933836	Brain_Caudate_basal_ganglia	1	0.921072665071649
Heart_Left_Ventricle_GENE_RPL10AP2	-0.00651571607615423	0.00162613184577319	-0.147598929808713	0.882711860715613	0.921072665071649	-6.22840315728141	Heart_Left_Ventricle	1	0.921072665071649
Heart_Atrial_Appendage_GENE_PRRC2C	-0.00373834761889167	0.000119186859868415	-0.147590711295116	0.882718344116383	0.921072665071649	-6.2284043270088	Heart_Atrial_Appendage	1	0.921072665071649
Brain_Caudate_basal_ganglia_GENE_ZNF286A	-0.00320484611055646	-9.99665987222454e-05	-0.14758727426706	0.882721055512949	0.921072665071649	-6.22840481617595	Brain_Caudate_basal_ganglia	1	0.921072665071649
Heart_Atrial_Appendage_GENE_ENSG00000271778	0.008077746305397	-0.00106643918899843	0.147528031652481	0.882767790937642	0.921112729702892	-6.22841324595549	Heart_Atrial_Appendage	1	0.921112729702892
Brain_Hippocampus_GENE_ABL1	-0.00697827812586688	0.00309107379414666	-0.147519465470041	0.882774548677545	0.921112729702892	-6.22841446457898	Brain_Hippocampus	1	0.921112729702892
Brain_Amygdala_GENE_ENSG00000234141	-0.00603750347063385	0.00207728154824034	-0.147492293605461	0.882795984232956	0.921127219871562	-6.22841832957486	Brain_Amygdala	1	0.921127219871562
Brain_Amygdala_GENE_CCT8	0.00647567420652507	-0.00344424751683381	0.147480699796111	0.882805130475157	0.921128886983629	-6.2284199784915	Brain_Amygdala	1	0.921128886983629
Brain_Caudate_basal_ganglia_GENE_TCF20	-0.00240670884483903	-6.22081255017173e-05	-0.147461296203316	0.882820437813775	0.921136982570109	-6.22842273785583	Brain_Caudate_basal_ganglia	1	0.921136982570109
Brain_Putamen_basal_ganglia_GENE_ENSG00000278484	0.00509673138955635	-0.00150960391749289	0.147436938543375	0.88283965343831	0.921149155898268	-6.22842620121896	Brain_Putamen_basal_ganglia	1	0.921149155898268
Brain_Substantia_nigra_GENE_CD27	-0.0017436757448099	-0.000392388642737223	-0.147392726324592	0.882874532392187	0.921169010961417	-6.22843248619736	Brain_Substantia_nigra	1	0.921169010961417
Heart_Left_Ventricle_GENE_ZNF317	-0.00278086397191893	0.00133260785626005	-0.14739143981446	0.882875547321533	0.921169010961417	-6.22843266905274	Heart_Left_Ventricle	1	0.921169010961417
Brain_Anterior_cingulate_cortex_BA24_GENE_FAM222B	-0.00148100354332411	0.00090012428213493	-0.147374736747437	0.882888724408118	0.921169010961417	-6.22843504296233	Brain_Anterior_cingulate_cortex_BA24	1	0.921169010961417
Brain_Anterior_cingulate_cortex_BA24_GENE_ENSG00000188002	-0.00778621469049456	0.00206527008459755	-0.147374541948687	0.882888878085476	0.921169010961417	-6.22843507064638	Brain_Anterior_cingulate_cortex_BA24	1	0.921169010961417
Brain_Amygdala_GENE_FGR	0.00562025018286462	-0.00229290662568389	0.147288618176587	0.882956664055045	0.921231859311112	-6.22844727822396	Brain_Amygdala	1	0.921231859311112
Brain_Caudate_basal_ganglia_GENE_ENSG00000280184	0.00215516157316722	-0.00112983650648392	0.147243089043969	0.882992582710085	0.921259233096574	-6.22845374386764	Brain_Caudate_basal_ganglia	1	0.921259233096574
Brain_Substantia_nigra_GENE_CEP170B	-0.0148883346059125	-0.0104984459809136	-0.147236222744238	0.88299799966381	0.921259233096574	-6.22845471878517	Brain_Substantia_nigra	1	0.921259233096574
Brain_Substantia_nigra_GENE_SEC31B	-0.00275758194379709	0.00117585718303525	-0.147201441929727	0.883025438990479	0.921279984517319	-6.22845965647108	Brain_Substantia_nigra	1	0.921279984517319
Heart_Atrial_Appendage_GENE_ENSG00000262879	0.00144122409214368	0.000367860689627361	0.147177555944386	0.883044283235468	0.921289564740199	-6.22846304678827	Heart_Atrial_Appendage	1	0.921289564740199
Brain_Hippocampus_GENE_UVSSA	-0.00736265763758786	0.000607919980322747	-0.147170663264659	0.883049721053429	0.921289564740199	-6.22846402501577	Brain_Hippocampus	1	0.921289564740199
Brain_Hippocampus_GENE_SACS	0.0050369673548552	-0.00190922058451979	0.147123377028264	0.883087026569225	0.921314162428749	-6.22847073476943	Brain_Hippocampus	1	0.921314162428749
Heart_Left_Ventricle_GENE_ESD	0.00364781807953742	-0.000960973168441017	0.147121638926504	0.883088397814261	0.921314162428749	-6.22847098135904	Heart_Left_Ventricle	1	0.921314162428749
Heart_Atrial_Appendage_GENE_STIMATE	0.00330038642832331	0.0020888763702835	0.147079270901626	0.88312182343636	0.921341157860337	-6.22847699133316	Heart_Atrial_Appendage	1	0.921341157860337
Brain_Hypothalamus_GENE_CDYL2	0.00102419127751431	-0.00035736400991274	0.147067647902218	0.883130993265077	0.921342847522385	-6.22847863977217	Brain_Hypothalamus	1	0.921342847522385
Brain_Caudate_basal_ganglia_GENE_DUSP19	-0.00586701278596088	0.00104887815510966	-0.147042838467439	0.883150566429457	0.921355390536333	-6.22848215794987	Brain_Caudate_basal_ganglia	1	0.921355390536333
Brain_Substantia_nigra_GENE_DBF4	0.00373232229425684	-0.000154970965282185	0.146992925895637	0.883189944688462	0.921383954988018	-6.22848923415633	Brain_Substantia_nigra	1	0.921383954988018
Brain_Caudate_basal_ganglia_GENE_POP1	0.00221469316012524	-0.000531505355058713	0.146988992896239	0.883193047619796	0.921383954988018	-6.22848979164347	Brain_Caudate_basal_ganglia	1	0.921383954988018
Brain_Frontal_Cortex_BA9_GENE_HGSNAT	0.00408894740703981	-0.000818981822719537	0.146923721141228	0.883244543891497	0.921417442101898	-6.22849904148029	Brain_Frontal_Cortex_BA9	1	0.921417442101898
Brain_Cerebellar_Hemisphere_GENE_ENSG00000226816	0.0140418378125112	-0.000823449226954574	0.146917191381834	0.883249695584458	0.921417442101898	-6.22849996660411	Brain_Cerebellar_Hemisphere	1	0.921417442101898
Heart_Atrial_Appendage_GENE_C7orf25	-0.00805535252105929	0.00117730916927209	-0.146906302876115	0.883258286147568	0.921417442101898	-6.2285015091753	Heart_Atrial_Appendage	1	0.921417442101898
Brain_Caudate_basal_ganglia_GENE_HNRNPKP4	-0.00256963394631299	-0.00150989726130407	-0.146895798777075	0.883266573443372	0.921417442101898	-6.22850299717942	Brain_Caudate_basal_ganglia	1	0.921417442101898
Brain_Nucleus_accumbens_basal_ganglia_GENE_ENSG00000279904	-0.00827824313098536	0.00635661500707478	-0.146894978348418	0.883267220727885	0.921417442101898	-6.22850311339633	Brain_Nucleus_accumbens_basal_ganglia	1	0.921417442101898
Heart_Left_Ventricle_GENE_MTND1P21	0.0171334904307904	0.00441111494632986	0.146887118213264	0.883273422055644	0.921417442101898	-6.22850422678232	Heart_Left_Ventricle	1	0.921417442101898
Brain_Caudate_basal_ganglia_GENE_MOAP1	0.00917385288667207	-0.00622957794676444	0.146881312170529	0.883278002792422	0.921417442101898	-6.22850504916849	Brain_Caudate_basal_ganglia	1	0.921417442101898
Brain_Frontal_Cortex_BA9_GENE_DYNC2LI1	-0.00206893619771915	-0.00130595698739781	-0.146835293566432	0.883314309779041	0.921447439635802	-6.22851156623819	Brain_Frontal_Cortex_BA9	1	0.921447439635802
Brain_Putamen_basal_ganglia_GENE_PIM1	0.0119199333179219	-0.0053345420937057	0.146825443659199	0.88332208102562	0.921447669268794	-6.22851296089853	Brain_Putamen_basal_ganglia	1	0.921447669268794
Brain_Amygdala_GENE_DUSP26	0.00933645369813781	0.000506978079957082	0.146803400384418	0.883339472471187	0.92145141391097	-6.22851608169382	Brain_Amygdala	1	0.92145141391097
Brain_Frontal_Cortex_BA9_GENE_SUSD5	-0.00719513377703736	0.00191278975501131	-0.14680175196368	0.8833407730252	0.92145141391097	-6.22851631505156	Brain_Frontal_Cortex_BA9	1	0.92145141391097
Brain_Anterior_cingulate_cortex_BA24_GENE_BDH1	-0.00489355547477199	8.91113360940895e-05	-0.146783417512107	0.883355238373189	0.92145172710012	-6.2285189103809	Brain_Anterior_cingulate_cortex_BA24	1	0.92145172710012
Brain_Hypothalamus_GENE_RGN	0.00388245388416592	-0.000614148329204398	0.146782229652733	0.883356175560964	0.92145172710012	-6.22851907851692	Brain_Hypothalamus	1	0.92145172710012
Brain_Nucleus_accumbens_basal_ganglia_GENE_PFKFB3	-0.00405691671422901	-0.00243275330455629	-0.146738674437831	0.883390539518585	0.921466972008149	-6.22852524261647	Brain_Nucleus_accumbens_basal_ganglia	1	0.921466972008149
Heart_Atrial_Appendage_GENE_C4orf33	0.00797396643536609	0.00210367090481971	0.146734261249926	0.883394021423959	0.921466972008149	-6.22852586708559	Heart_Atrial_Appendage	1	0.921466972008149
Heart_Left_Ventricle_GENE_RPP21	-0.00930094544955209	-0.00491182601213283	-0.146734142644536	0.883394115000959	0.921466972008149	-6.22852588386805	Heart_Left_Ventricle	1	0.921466972008149
Brain_Caudate_basal_ganglia_GENE_RPS24	-0.00725348602562082	0.00542912060437388	-0.146725422126904	0.883400995298762	0.921466972008149	-6.228527117771	Brain_Caudate_basal_ganglia	1	0.921466972008149
Brain_Putamen_basal_ganglia_GENE_DEFA4	0.00503063835342631	0.00036571447782959	0.146708272188129	0.883414526251326	0.921473209298362	-6.22852954417447	Brain_Putamen_basal_ganglia	1	0.921473209298362
Brain_Hippocampus_GENE_DHODH	-0.00611729158636029	0.00191805182966624	-0.146677934306752	0.88343846230565	0.921490299756677	-6.22853383573666	Brain_Hippocampus	1	0.921490299756677
Brain_Anterior_cingulate_cortex_BA24_GENE_EPN2	-0.00371007719300328	0.00225590862258481	-0.146636330213284	0.883471287376463	0.921495479901701	-6.22853971956132	Brain_Anterior_cingulate_cortex_BA24	1	0.921495479901701
Brain_Nucleus_accumbens_basal_ganglia_GENE_ZNF185	0.00254120067311119	-0.00154285135218705	0.146634141736013	0.883473014061183	0.921495479901701	-6.22854002901865	Brain_Nucleus_accumbens_basal_ganglia	1	0.921495479901701
Heart_Left_Ventricle_GENE_ENSG00000275476	-0.0143254233839245	-0.0124206268615464	-0.146631841040224	0.883474829285689	0.921495479901701	-6.22854035433914	Heart_Left_Ventricle	1	0.921495479901701
Brain_Cerebellar_Hemisphere_GENE_RAD51AP1	-0.00455068538829401	-0.00125144312734452	-0.146629835442166	0.883476411681724	0.921495479901701	-6.22854063792839	Brain_Cerebellar_Hemisphere	1	0.921495479901701
Brain_Nucleus_accumbens_basal_ganglia_GENE_B4GALT5	-0.00586857341864863	-0.00341468344638307	-0.146623315259733	0.88348155604116	0.921495479901701	-6.22854155984771	Brain_Nucleus_accumbens_basal_ganglia	1	0.921495479901701
Brain_Hippocampus_GENE_CREB3L2	0.00449684319866116	0.000118862707670312	0.146614213061411	0.883488737593827	0.921495479901701	-6.22854284678191	Brain_Hippocampus	1	0.921495479901701
Brain_Caudate_basal_ganglia_GENE_HAUS8	0.00238763618034157	0.0014548685310035	0.146579405104365	0.883516200847638	0.92151624805152	-6.2285477674439	Brain_Caudate_basal_ganglia	1	0.92151624805152
Brain_Cerebellar_Hemisphere_GENE_ZMYM3	0.00537702821030273	-0.000426995054585238	0.146559220175402	0.883532126690821	0.921524982314312	-6.22855062037164	Brain_Cerebellar_Hemisphere	1	0.921524982314312
Brain_Caudate_basal_ganglia_GENE_SCRN3	-0.00538578363872985	-0.000115191375714229	-0.146537673045436	0.883549127358237	0.921534837461076	-6.22855366539856	Brain_Caudate_basal_ganglia	1	0.921534837461076
Brain_Nucleus_accumbens_basal_ganglia_GENE_CSK	-0.00342814485862815	0.00160703675714145	-0.146502050319071	0.883577233777301	0.921550913073271	-6.22855869859828	Brain_Nucleus_accumbens_basal_ganglia	1	0.921550913073271
Heart_Atrial_Appendage_GENE_ALG12	0.00310732768096856	0.000311924665877022	0.14649899522809	0.883579644258471	0.921550913073271	-6.22855913020065	Heart_Atrial_Appendage	1	0.921550913073271
Brain_Substantia_nigra_GENE_ENSG00000232456	-0.0099843497802017	0.00606413210986902	-0.146449553575191	0.883618654105663	0.921583722559686	-6.22856611372816	Brain_Substantia_nigra	1	0.921583722559686
Brain_Amygdala_GENE_HMGN5	0.00650758437326398	0.00411416783162323	0.146377124340118	0.883675801844128	0.921635448517421	-6.22857633994673	Brain_Amygdala	1	0.921635448517421
Brain_Hypothalamus_GENE_INTS2	0.00333109976404577	-0.000646062146395742	0.146339255423473	0.88370568122148	0.921658734118739	-6.22858168461131	Brain_Hypothalamus	1	0.921658734118739
Heart_Atrial_Appendage_GENE_ENSG00000260160	-0.00378010667856346	0.0015542666881006	-0.146320662827826	0.883720351233977	0.921666156886771	-6.22858430818834	Heart_Atrial_Appendage	1	0.921666156886771
Brain_Cerebellar_Hemisphere_GENE_CASTOR3	0.00342244495734179	-0.000998480876856472	0.146285042432493	0.883748456708364	0.921687591771362	-6.22858933360514	Brain_Cerebellar_Hemisphere	1	0.921687591771362
Brain_Substantia_nigra_GENE_SYT1	-0.017004752314411	-0.0104309356321839	-0.146251980937394	0.883774543271162	0.921706920724521	-6.22859399691096	Brain_Substantia_nigra	1	0.921706920724521
Brain_Cerebellar_Hemisphere_GENE_BRWD3	-0.00636127818708629	-0.00212913052270925	-0.14619408756947	0.883820223269453	0.921746683575554	-6.22860216020006	Brain_Cerebellar_Hemisphere	1	0.921746683575554
Heart_Atrial_Appendage_GENE_ENSG00000278960	0.0157199453522193	6.98119730119588e-05	0.14614086261454	0.883862220059761	0.921782604518088	-6.22860966236545	Heart_Atrial_Appendage	1	0.921782604518088
Brain_Caudate_basal_ganglia_GENE_SYNJ2BP	-0.00463209557082538	0.000855039906710197	-0.146089069583367	0.883903087314468	0.921817346860583	-6.22861696007587	Brain_Caudate_basal_ganglia	1	0.921817346860583
Brain_Substantia_nigra_GENE_GJD3	0.0065206182794086	-0.00392624317572293	0.146079374648855	0.883910737130126	0.921817446632895	-6.22861832581829	Brain_Substantia_nigra	1	0.921817446632895
Brain_Putamen_basal_ganglia_GENE_DDAH1	0.00778260150629329	0.000529634590514581	0.146058666718071	0.883927076818168	0.921826608865555	-6.22862124267726	Brain_Putamen_basal_ganglia	1	0.921826608865555
Brain_Anterior_cingulate_cortex_BA24_GENE_MTRF1L	0.00426094852020426	0.00235017026998374	0.146042937258768	0.883939488253472	0.921831674294899	-6.22862345800683	Brain_Anterior_cingulate_cortex_BA24	1	0.921831674294899
Brain_Frontal_Cortex_BA9_GENE_KCNK15	0.0030623700166799	-0.00149326186521883	0.146027636404611	0.883951561522416	0.921832540823045	-6.2286256127431	Brain_Frontal_Cortex_BA9	1	0.921832540823045
Heart_Left_Ventricle_GENE_PDSS1	0.00130669354457629	-0.000949389610980217	0.146022736671661	0.883955427704033	0.921832540823045	-6.22862630269807	Heart_Left_Ventricle	1	0.921832540823045
Heart_Atrial_Appendage_GENE_SLC25A28	0.0056883797731907	-0.00356401327669297	0.145995821956312	0.883976665069595	0.921846810110777	-6.22863009227633	Heart_Atrial_Appendage	1	0.921846810110777
Brain_Cerebellar_Hemisphere_GENE_ENSG00000229519	-0.00601564824828938	-0.0019409099758449	-0.145954082251154	0.884009600429134	0.921873278194148	-6.22863596782387	Brain_Cerebellar_Hemisphere	1	0.921873278194148
Brain_Frontal_Cortex_BA9_GENE_PMS2P1	0.00368383426952348	0.00099544377538943	0.145927538380101	0.884030545385442	0.921887241958815	-6.22863970343494	Brain_Frontal_Cortex_BA9	1	0.921887241958815
Brain_Caudate_basal_ganglia_GENE_NUP62	0.00297631967166272	-0.000872328299342775	0.145862274355882	0.884082043575167	0.921930754571582	-6.22864888537867	Brain_Caudate_basal_ganglia	1	0.921930754571582
Brain_Hippocampus_GENE_USP40	0.00774451864880843	0.00282980635146608	0.145846202001641	0.884094725938488	0.921930754571582	-6.22865114595512	Brain_Hippocampus	1	0.921930754571582
Brain_Amygdala_GENE_TNFAIP3	0.0079087053700046	-0.00188171739817866	0.145845935274326	0.884094936407763	0.921930754571582	-6.22865118346826	Brain_Amygdala	1	0.921930754571582
Brain_Cerebellar_Hemisphere_GENE_LINC02185	0.00520802462690609	0.00223883364005998	0.145710199668483	0.884202043767081	0.922026871933122	-6.22867026471073	Brain_Cerebellar_Hemisphere	1	0.922026871933122
Brain_Cerebellar_Hemisphere_GENE_LINC01460	0.00460682624436021	-0.000621383365661452	0.145700791867248	0.884209467430296	0.922026871933122	-6.22867158656859	Brain_Cerebellar_Hemisphere	1	0.922026871933122
Brain_Cerebellar_Hemisphere_GENE_ABCF1	-0.00526982096120052	-5.59614798960815e-05	-0.145700399906654	0.884209776725258	0.922026871933122	-6.22867164163973	Brain_Cerebellar_Hemisphere	1	0.922026871933122
Heart_Atrial_Appendage_GENE_QSOX2	-0.00724082558720628	-0.00262904775408352	-0.1456268379618	0.884267824554683	0.922079522959041	-6.2286819746058	Heart_Atrial_Appendage	1	0.922079522959041
Brain_Nucleus_accumbens_basal_ganglia_GENE_MFSD11	0.00146603586529993	-0.00125705739446848	0.145600200209204	0.884288844594652	0.922093562300331	-6.22868571502255	Brain_Nucleus_accumbens_basal_ganglia	1	0.922093562300331
Brain_Anterior_cingulate_cortex_BA24_GENE_ARHGDIB	0.0079942301502617	0.00143927636423418	0.145574989140098	0.88430873890376	0.922102427907566	-6.22868925447718	Brain_Anterior_cingulate_cortex_BA24	1	0.922102427907566
Brain_Hypothalamus_GENE_SF3B2	-0.00262966023471952	-0.000469444005918664	-0.145570273986168	0.884312459687439	0.922102427907566	-6.22868991638332	Brain_Hypothalamus	1	0.922102427907566
Brain_Substantia_nigra_GENE_ANGEL2	0.00433875054126721	0.00148121114079532	0.145546878636851	0.884330921271854	0.922113798928135	-6.2286932002692	Brain_Substantia_nigra	1	0.922113798928135
Heart_Atrial_Appendage_GENE_SLX4	0.00338217316307278	-0.00170109201655985	0.145530419974351	0.884343909061257	0.922119462141239	-6.2286955101715	Heart_Atrial_Appendage	1	0.922119462141239
Brain_Putamen_basal_ganglia_GENE_CNEP1R1P1	-0.00948597542828259	-0.00172707508491175	-0.145464269647185	0.884396109638968	0.922160666191058	-6.22870479145001	Brain_Putamen_basal_ganglia	1	0.922160666191058
Heart_Left_Ventricle_GENE_EXOSC6	0.00653258682601475	-0.00265182244809411	0.145453957864608	0.884404246923089	0.922160666191058	-6.22870623787338	Heart_Left_Ventricle	1	0.922160666191058
Heart_Atrial_Appendage_GENE_EIF4EBP1	-0.00695267876880088	-0.00205569724121892	-0.145451614636406	0.884406096024452	0.922160666191058	-6.22870656654134	Heart_Atrial_Appendage	1	0.922160666191058
Heart_Left_Ventricle_GENE_VPS51	0.00461985267131162	-0.00210471894692556	0.145396951331926	0.884449232416576	0.922197764163355	-6.22871423227229	Heart_Left_Ventricle	1	0.922197764163355
Brain_Nucleus_accumbens_basal_ganglia_GENE_ENSG00000269489	-0.00477296806953306	0.002195848607558	-0.145321901320696	0.884508457107144	0.92225163630971	-6.22872475224789	Brain_Nucleus_accumbens_basal_ganglia	1	0.92225163630971
Heart_Left_Ventricle_GENE_ARL2BP	-0.00298468284811267	0.00216298009353367	-0.145261068579872	0.884556462907906	0.922293810020302	-6.22873327536271	Heart_Left_Ventricle	1	0.922293810020302
Brain_Caudate_basal_ganglia_GENE_ZBTB5	-0.00457048973183483	-0.00165333301447181	-0.145241207913871	0.884572135928063	0.922298945272238	-6.22873605721549	Brain_Caudate_basal_ganglia	1	0.922298945272238
Heart_Atrial_Appendage_GENE_PDS5A	-0.00193142025462858	0.000832818161387266	-0.14523480254288	0.884577190728364	0.922298945272238	-6.22873695432482	Heart_Atrial_Appendage	1	0.922298945272238
Brain_Hippocampus_GENE_LYSMD2	-0.0103299270994139	-0.00353562228209369	-0.145226094969475	0.884584062319896	0.922298945272238	-6.22873817380746	Brain_Hippocampus	1	0.922298945272238
Brain_Caudate_basal_ganglia_GENE_ADAM22	0.00343059191201766	-0.000847867012218023	0.145204862839542	0.884600817716052	0.922308534627384	-6.22874114702909	Brain_Caudate_basal_ganglia	1	0.922308534627384
Brain_Hippocampus_GENE_MYSM1	0.00322918503706974	-0.00221725465616511	0.145079864307516	0.884699461714495	0.922403502341904	-6.22875864227003	Brain_Hippocampus	1	0.922403502341904
Brain_Hypothalamus_GENE_ZFAND2A	0.00825112133489546	-0.00442255762433472	0.145026580735557	0.884741511589868	0.922439462891537	-6.22876609544908	Brain_Hypothalamus	1	0.922439462891537
Brain_Cerebellar_Hemisphere_GENE_ROM1	-0.00257437979080728	-0.000153934573583399	-0.144980996496148	0.884777485629928	0.922469088160224	-6.22877246949106	Brain_Cerebellar_Hemisphere	1	0.922469088160224
Brain_Substantia_nigra_GENE_RPL22P1	0.0149702677912855	-0.00384056326289737	0.144964890328944	0.884790196305975	0.92247445874444	-6.22877472113659	Brain_Substantia_nigra	1	0.92247445874444
Brain_Cerebellar_Hemisphere_GENE_ERH	0.00714438603888636	0.00166350656785318	0.144947387422809	0.884804009295114	0.92248097848898	-6.22877716776283	Brain_Cerebellar_Hemisphere	1	0.92248097848898
Brain_Frontal_Cortex_BA9_GENE_ENSG00000289436	0.0088946544659858	-0.0015944943638374	0.144927920100412	0.884819372608639	0.922489114449033	-6.22877988863618	Brain_Frontal_Cortex_BA9	1	0.922489114449033
Brain_Substantia_nigra_GENE_LBH	0.00596842475893521	-0.00282997841341507	0.144909235884565	0.884834117947271	0.92249145190203	-6.22878249971395	Brain_Substantia_nigra	1	0.92249145190203
Heart_Atrial_Appendage_GENE_CEP83	-0.00168359374296207	-0.000342812121469415	-0.144900387424715	0.884841101049942	0.92249145190203	-6.22878373614922	Heart_Atrial_Appendage	1	0.92249145190203
Brain_Caudate_basal_ganglia_GENE_RGL2	0.00458509636382587	0.000906460618308054	0.144896342041234	0.884844293623011	0.92249145190203	-6.22878430140377	Brain_Caudate_basal_ganglia	1	0.92249145190203
Heart_Atrial_Appendage_GENE_HOOK1	0.0075589552515451	-0.0031375493421476	0.144871980260692	0.884863519717447	0.922503614589451	-6.22878770510018	Heart_Atrial_Appendage	1	0.922503614589451
Brain_Caudate_basal_ganglia_GENE_SORBS2	0.00381480952983935	-0.00166703502623	0.144847898505199	0.884882524885479	0.922510595697957	-6.22879106911058	Brain_Caudate_basal_ganglia	1	0.922510595697957
Heart_Atrial_Appendage_GENE_RAB3A	-0.00828949529288405	-0.000393451787981527	-0.144844336964404	0.884885335636424	0.922510595697957	-6.22879156657918	Heart_Atrial_Appendage	1	0.922510595697957
Brain_Substantia_nigra_GENE_MDC1	0.00564206045765794	0.00241294529672809	0.144780755222562	0.884935514287093	0.922553413104438	-6.22880044548627	Brain_Substantia_nigra	1	0.922553413104438
Heart_Atrial_Appendage_GENE_C1orf122	0.00574603941645189	-0.00198090756765104	0.144773136432214	0.884941527060296	0.922553413104438	-6.22880150915486	Heart_Atrial_Appendage	1	0.922553413104438
Brain_Frontal_Cortex_BA9_GENE_AKIP1	-0.00260881921331433	0.00225206324911434	-0.144753883676495	0.88495672142501	0.922556459769314	-6.22880419680612	Brain_Frontal_Cortex_BA9	1	0.922556459769314
Brain_Cerebellar_Hemisphere_GENE_ENSG00000244593	0.00888507733595718	0.00129886393545925	0.144750274357907	0.884959569920814	0.922556459769314	-6.22880470062101	Brain_Cerebellar_Hemisphere	1	0.922556459769314
Brain_Hippocampus_GENE_IFI6	0.0187234626944794	-0.00966366890115361	0.144730983403711	0.884974794482456	0.922564449674559	-6.22880739317903	Brain_Hippocampus	1	0.922564449674559
Brain_Substantia_nigra_GENE_ZBTB37	-0.00411855224480637	0.00212321403245087	-0.144676932715425	0.88501745190634	0.922601037282921	-6.22881493545754	Brain_Substantia_nigra	1	0.922601037282921
Brain_Hippocampus_GENE_BRIX1	-0.00428742313021711	-0.00189198326405472	-0.144662426177602	0.885028900689457	0.922603078230128	-6.22881695923255	Brain_Hippocampus	1	0.922603078230128
Heart_Left_Ventricle_GENE_NAPB	0.00129814292810595	0.000507683056613577	0.144655292276932	0.885034530882589	0.922603078230128	-6.22881795439281	Heart_Left_Ventricle	1	0.922603078230128
Brain_Cerebellar_Hemisphere_GENE_ENSG00000236065	0.0139468912018009	-0.00286606909565874	0.144611245996013	0.885069293069403	0.922631434261687	-6.22882409764562	Brain_Cerebellar_Hemisphere	1	0.922631434261687
Brain_Caudate_basal_ganglia_GENE_RBP5	0.00262324727300424	-0.00174580739243042	0.144587362132255	0.885088142774797	0.92264320214694	-6.22882742800985	Brain_Caudate_basal_ganglia	1	0.92264320214694
Brain_Hypothalamus_GENE_ENSG00000269918	0.0086837965851203	0.00497768474518598	0.144524681904639	0.885137611790473	0.922684620615765	-6.22883616552038	Brain_Hypothalamus	1	0.922684620615765
Brain_Anterior_cingulate_cortex_BA24_GENE_DAAM2.AS1	-0.00959100468378376	-0.00889825063157586	-0.144511866207686	0.885147726357741	0.922684620615765	-6.22883795153888	Brain_Anterior_cingulate_cortex_BA24	1	0.922684620615765
Brain_Anterior_cingulate_cortex_BA24_GENE_ENSG00000269001	0.00261094035223623	-0.00130790065502254	0.144505847926038	0.885152476188965	0.922684620615765	-6.22883879020289	Brain_Anterior_cingulate_cortex_BA24	1	0.922684620615765
Brain_Caudate_basal_ganglia_GENE_NSMCE1	0.00360389922542689	0.00259507802748094	0.14449869646508	0.885158120368969	0.922684620615765	-6.22883978673295	Brain_Caudate_basal_ganglia	1	0.922684620615765
Heart_Atrial_Appendage_GENE_ENSG00000261305	0.0082238963658473	-0.00388450385031684	0.144450931421996	0.885195818340621	0.922716034719469	-6.22884644135345	Heart_Atrial_Appendage	1	0.922716034719469
Heart_Left_Ventricle_GENE_DUX4L27	0.00450739076334383	-0.00252129131510585	0.144419454334477	0.885220661386493	0.922734048601835	-6.2288508255353	Heart_Left_Ventricle	1	0.922734048601835
Heart_Atrial_Appendage_GENE_ENSG00000287193	0.00316366563525924	-0.000524299615850445	0.144400629561966	0.885235518745467	0.922741653410598	-6.22885344702476	Heart_Atrial_Appendage	1	0.922741653410598
Brain_Frontal_Cortex_BA9_GENE_CNOT3	0.00213849456855764	6.56112082732245e-05	0.144357101901715	0.885269872891818	0.922762005204808	-6.22885950726649	Brain_Frontal_Cortex_BA9	1	0.922762005204808
Heart_Atrial_Appendage_GENE_ST6GALNAC6	-0.00502945606955485	0.00351923092950107	-0.144356729149052	0.885270167087282	0.922762005204808	-6.22885955915594	Heart_Atrial_Appendage	1	0.922762005204808
Brain_Hippocampus_GENE_STAU2	0.00492052470301878	-0.00253159930599118	0.144324854143882	0.885295324530054	0.922780345788055	-6.2288639958589	Brain_Hippocampus	1	0.922780345788055
Brain_Substantia_nigra_GENE_TRAF1	-0.00682567282419115	0.00248516504634276	-0.144303895349038	0.88531186638449	0.922789705746605	-6.22886691259349	Brain_Substantia_nigra	1	0.922789705746605
Brain_Frontal_Cortex_BA9_GENE_CCL21	-0.0116065033908199	-0.00463577416807908	-0.144266680351988	0.885341238667434	0.922805380053803	-6.22887209058184	Brain_Frontal_Cortex_BA9	1	0.922805380053803
Heart_Left_Ventricle_GENE_TWNK	0.00933791701696422	-0.00523244022785502	0.144257217895962	0.885348707024152	0.922805380053803	-6.22887340694784	Heart_Left_Ventricle	1	0.922805380053803
Brain_Caudate_basal_ganglia_GENE_ENSG00000287458	0.00443471542143975	0.00183292282322692	0.144256098109165	0.885349590829965	0.922805380053803	-6.2288735627209	Brain_Caudate_basal_ganglia	1	0.922805380053803
Brain_Hypothalamus_GENE_ENSG00000275092	-0.0129194715893236	0.00126685270110402	-0.144209179855349	0.885386621780399	0.922834806896686	-6.2288800884107	Brain_Hypothalamus	1	0.922834806896686
Brain_Putamen_basal_ganglia_GENE_ENSG00000279026	-0.00788829802247312	0.00466113550930006	-0.144201164264251	0.885392948233547	0.922834806896686	-6.22888120305785	Brain_Putamen_basal_ganglia	1	0.922834806896686
Brain_Putamen_basal_ganglia_GENE_GTF3A	0.00639103874915947	0.00273004004757932	0.144152163746389	0.885431622955487	0.922867234544595	-6.22888801571743	Brain_Putamen_basal_ganglia	1	0.922867234544595
Heart_Atrial_Appendage_GENE_TMEM44.AS1	-0.0070359314188328	0.000592175846398898	-0.144103232506871	0.885470243271064	0.92289466685178	-6.22889481643477	Heart_Atrial_Appendage	1	0.92289466685178
Brain_Caudate_basal_ganglia_GENE_INTS3	-0.00667052744337345	-0.00188040738092996	-0.144099653088751	0.885473068435166	0.92289466685178	-6.22889531383028	Brain_Caudate_basal_ganglia	1	0.92289466685178
Heart_Left_Ventricle_GENE_NBN	0.00290828098047595	0.00106257191426821	0.144085450523667	0.885484278253964	0.922898467785334	-6.22889728729505	Heart_Left_Ventricle	1	0.922898467785334
Heart_Atrial_Appendage_GENE_HOMER1	-0.00265853886926639	-0.000264838827136456	-0.144052455866173	0.885510320408278	0.922917526725355	-6.22890187119466	Heart_Atrial_Appendage	1	0.922917526725355
Brain_Hypothalamus_GENE_RPS6KL1	0.00566171234580794	0.00224334559399045	0.14404311773149	0.885517690870822	0.922917526725355	-6.22890316833751	Brain_Hypothalamus	1	0.922917526725355
Brain_Hypothalamus_GENE_ENSG00000273064	-0.0079068109746742	0.00425116301175426	-0.144026587833288	0.885530737718728	0.922923241965947	-6.2289054642686	Brain_Hypothalamus	1	0.922923241965947
Brain_Substantia_nigra_GENE_AHCYL1	0.0157897024703004	0.00326119842855794	0.143996448582862	0.885554526343151	0.92294015237308	-6.2289096498015	Brain_Substantia_nigra	1	0.92294015237308
Brain_Caudate_basal_ganglia_GENE_ENC1	-0.0182641301239175	-0.00272491182050654	-0.143968484127145	0.88557659851524	0.922955273590504	-6.22891353253042	Brain_Caudate_basal_ganglia	1	0.922955273590504
Heart_Atrial_Appendage_GENE_PPT2	-0.00390566712758037	0.000757870766072503	-0.143958003893818	0.885584870521574	0.922956012025303	-6.22891498746564	Heart_Atrial_Appendage	1	0.922956012025303
Brain_Putamen_basal_ganglia_GENE_C2orf72	0.0137605556878296	0.00505598124705966	0.143919500113667	0.885615261508894	0.922977102181506	-6.22892033190559	Brain_Putamen_basal_ganglia	1	0.922977102181506
Heart_Left_Ventricle_GENE_LINC02910	-0.00274434298421112	0.00144704177925808	-0.143909152242136	0.885623429100199	0.922977102181506	-6.22892176797744	Heart_Left_Ventricle	1	0.922977102181506
Brain_Frontal_Cortex_BA9_GENE_ALOX5	-0.0067422625710179	-0.00185651397422666	-0.143903617516417	0.885627797672931	0.922977102181506	-6.22892253604116	Brain_Frontal_Cortex_BA9	1	0.922977102181506
Brain_Anterior_cingulate_cortex_BA24_GENE_ZNF219	0.0105830502818767	0.00559022803173123	0.143860397934999	0.885661911115568	0.923004771413777	-6.22892853268376	Brain_Anterior_cingulate_cortex_BA24	1	0.923004771413777
Brain_Caudate_basal_ganglia_GENE_ETV5	0.0059542573005	-0.000521524601589424	0.143787021814692	0.885719827759293	0.923047148372175	-6.22893870936935	Brain_Caudate_basal_ganglia	1	0.923047148372175
Heart_Atrial_Appendage_GENE_MIR22HG	-0.0108565367818438	-0.00647653937061289	-0.143784674830011	0.885721680272296	0.923047148372175	-6.22893903479177	Heart_Atrial_Appendage	1	0.923047148372175
Brain_Hippocampus_GENE_CTRL	0.00976038338855825	0.00638295815518266	0.143780131671556	0.885725266262591	0.923047148372175	-6.2289396647109	Brain_Hippocampus	1	0.923047148372175
Brain_Hippocampus_GENE_POLR3C	-0.00198801492526657	-0.00130051790083202	-0.143621866302826	0.885850189206362	0.923169451201793	-6.22896159613514	Brain_Hippocampus	1	0.923169451201793
Brain_Frontal_Cortex_BA9_GENE_SLMAP	0.00131470136409549	-0.000274994174224849	0.143589065648602	0.885876079965984	0.923187778916452	-6.22896613842297	Brain_Frontal_Cortex_BA9	1	0.923187778916452
Brain_Hippocampus_GENE_FAM104A	-0.00280853864121795	-0.00109767906985449	-0.143580416883764	0.88588290677369	0.923187778916452	-6.22896733594517	Brain_Hippocampus	1	0.923187778916452
Heart_Left_Ventricle_GENE_VPS11.DT	0.00831047137581828	-0.00384434646208083	0.143523695945289	0.885927679035075	0.92322392852508	-6.22897518783167	Heart_Left_Ventricle	1	0.92322392852508
Heart_Atrial_Appendage_GENE_MMP17	0.00393014465560323	-0.00207127710206788	0.143517300866246	0.88593272696724	0.92322392852508	-6.22897607290863	Heart_Atrial_Appendage	1	0.92322392852508
Brain_Substantia_nigra_GENE_GCA	0.00407015321378353	-0.00186431510897136	0.143461519028362	0.885976758352958	0.923261928849656	-6.22898379142576	Brain_Substantia_nigra	1	0.923261928849656
Brain_Anterior_cingulate_cortex_BA24_GENE_FBXW9	0.00460095114538727	-0.00230361338230572	0.14341535734971	0.886013196334285	0.923292015629928	-6.22899017653534	Brain_Anterior_cingulate_cortex_BA24	1	0.923292015629928
Brain_Nucleus_accumbens_basal_ganglia_GENE_POLR3A	0.00374815714960332	-0.00242081438244323	0.143386636778575	0.886035867201002	0.923307755655787	-6.22899414814415	Brain_Nucleus_accumbens_basal_ganglia	1	0.923307755655787
Brain_Putamen_basal_ganglia_GENE_ENSG00000276337	-0.00444519103256376	-0.00157720615195786	-0.14336505135378	0.886052905930987	0.923317626405357	-6.22899713254958	Brain_Putamen_basal_ganglia	1	0.923317626405357
Heart_Atrial_Appendage_GENE_CCDC6	-0.0031471251997568	0.000110202224193888	-0.143347713581125	0.886066591760906	0.923324003103223	-6.22899952934835	Heart_Atrial_Appendage	1	0.923324003103223
Brain_Amygdala_GENE_ZNF599	-0.00467877700134366	0.00158239775077326	-0.143318808840093	0.886089408225907	0.92333989417182	-6.22900352453708	Brain_Amygdala	1	0.92333989417182
Brain_Caudate_basal_ganglia_GENE_PRKAG2.AS1	0.00973157280717988	-0.000801454682893501	0.1432991903221	0.886104894501596	0.923340902332947	-6.22900623573309	Brain_Caudate_basal_ganglia	1	0.923340902332947
Brain_Hippocampus_GENE_RTN3P1	0.00744560712448731	-0.00486659082576773	0.143298411885189	0.886105508977484	0.923340902332947	-6.22900634330206	Brain_Hippocampus	1	0.923340902332947
Brain_Putamen_basal_ganglia_GENE_TNRC6B	0.00159907534793416	-0.00039746591784864	0.143249342881124	0.886144242787852	0.923373378923011	-6.22901312276849	Brain_Putamen_basal_ganglia	1	0.923373378923011
Brain_Substantia_nigra_GENE_ENSG00000272817	-0.00755167848310331	0.00375670975053444	-0.143218943896513	0.886168239101648	0.923390498433903	-6.22901732158497	Brain_Substantia_nigra	1	0.923390498433903
Brain_Caudate_basal_ganglia_GENE_SLC7A10	0.00984111403181456	0.00219953884607188	0.143197635346782	0.886185059681317	0.923400140575457	-6.22902026426682	Brain_Caudate_basal_ganglia	1	0.923400140575457
Brain_Substantia_nigra_GENE_FOXK2	0.00318401359897791	0.00123684484081002	0.143136870588293	0.886233026553312	0.923439973965933	-6.22902865339335	Brain_Substantia_nigra	1	0.923439973965933
Brain_Amygdala_GENE_LIPG	-0.00424018581012083	-0.000762695454117678	-0.143130034892996	0.886238422584148	0.923439973965933	-6.22902959690037	Brain_Amygdala	1	0.923439973965933
Brain_Hippocampus_GENE_SCAMP1	0.00725904242727116	-0.00361912496980284	0.14311375525882	0.886251273589023	0.923445479268069	-6.2290318437396	Brain_Hippocampus	1	0.923445479268069
Brain_Nucleus_accumbens_basal_ganglia_GENE_DUSP23	-0.0062761087084242	0.00134330239734632	-0.14305696457126	0.886296103909967	0.923479679414884	-6.22903967972511	Brain_Nucleus_accumbens_basal_ganglia	1	0.923479679414884
Brain_Anterior_cingulate_cortex_BA24_GENE_PTCH1	-0.00624565122482672	0.00336719950855383	-0.14305300223821	0.886299231772004	0.923479679414884	-6.22904022633224	Brain_Anterior_cingulate_cortex_BA24	1	0.923479679414884
Brain_Nucleus_accumbens_basal_ganglia_GENE_DOCK9	0.0014569511027487	-0.00024012326803796	0.143007707398764	0.886334987602458	0.92350904972124	-6.2290464737169	Brain_Nucleus_accumbens_basal_ganglia	1	0.92350904972124
Brain_Hypothalamus_GENE_GMNN	-0.00848148295033066	0.00155468020656642	-0.142988067648779	0.886350491329716	0.923517318203016	-6.22904918195525	Brain_Hypothalamus	1	0.923517318203016
Brain_Cerebellar_Hemisphere_GENE_MT1G	-0.0108444392823812	-0.00120693454701657	-0.142908167809468	0.886413565154342	0.92357515094737	-6.22906019597052	Brain_Cerebellar_Hemisphere	1	0.92357515094737
Brain_Hypothalamus_GENE_CHCHD2P9	0.00875974104655489	-0.00500517910620983	0.142894062283011	0.886424700289244	0.923577455242716	-6.22906213974669	Brain_Hypothalamus	1	0.923577455242716
Brain_Substantia_nigra_GENE_GABBR2	0.00529505419047543	-0.000483890322382577	0.142886191186237	0.886430913872447	0.923577455242716	-6.22906322431976	Brain_Substantia_nigra	1	0.923577455242716
Brain_Caudate_basal_ganglia_GENE_ENSG00000286223	-0.0105159214914351	-0.00292794188524662	-0.142865801719612	0.886447009711083	0.923586339777018	-6.2290660335445	Brain_Caudate_basal_ganglia	1	0.923586339777018
Brain_Hippocampus_GENE_ENSG00000272986	-0.0144312010333357	-0.00925677375640926	-0.142691843551399	0.886584337556986	0.923721534326633	-6.22908998489395	Brain_Hippocampus	1	0.923721534326633
Heart_Left_Ventricle_GENE_GART	0.00315102969837996	-0.00344837743381037	0.142658126806333	0.886610954971766	0.923741379688829	-6.22909462379242	Heart_Left_Ventricle	1	0.923741379688829
Brain_Amygdala_GENE_SZRD1	0.00625135965420827	0.00421709908911883	0.142637844260207	0.8866269669274	0.923750175200785	-6.22909741382653	Brain_Amygdala	1	0.923750175200785
Brain_Hippocampus_GENE_STAT2	-0.00411809263249096	-0.00170404559943049	-0.142587073731694	0.886667047673247	0.923779283371054	-6.22910439599872	Brain_Hippocampus	1	0.923779283371054
Brain_Caudate_basal_ganglia_GENE_KCNQ1DN	-0.0103664441198541	0.00475403383483163	-0.142583276050261	0.886670045760957	0.923779283371054	-6.22910491817157	Brain_Caudate_basal_ganglia	1	0.923779283371054
Brain_Substantia_nigra_GENE_JMY	-0.00310614143689012	0.00227153960551056	-0.142538655319428	0.886705271813913	0.923807791088896	-6.22911105238279	Brain_Substantia_nigra	1	0.923807791088896
Brain_Caudate_basal_ganglia_GENE_TSC22D3	-0.00750707878875141	0.00564825925639624	-0.142529437103562	0.886712549207233	0.923807791088896	-6.22911231941275	Brain_Caudate_basal_ganglia	1	0.923807791088896
Heart_Atrial_Appendage_GENE_PPP2R1B	0.00392914094106095	-0.00532146060207878	0.14243764222116	0.886785017924609	0.923868686939008	-6.22912493201203	Heart_Atrial_Appendage	1	0.923868686939008
Brain_Anterior_cingulate_cortex_BA24_GENE_RBBP6	0.00390151440752707	-0.00113375236205441	0.142436218744931	0.886786141714738	0.923868686939008	-6.22912512753345	Brain_Anterior_cingulate_cortex_BA24	1	0.923868686939008
Brain_Putamen_basal_ganglia_GENE_LIX1L	0.0080258671203638	0.000283663124808485	0.142352162633024	0.886852501800589	0.923924310167902	-6.22913666958532	Brain_Putamen_basal_ganglia	1	0.923924310167902
Brain_Substantia_nigra_GENE_RAB27A	-0.00408803124213429	-0.000127979919856022	-0.14233396792252	0.886866866149921	0.923924310167902	-6.2291391670705	Brain_Substantia_nigra	1	0.923924310167902
Brain_Nucleus_accumbens_basal_ganglia_GENE_NR2C2AP	0.00628598791624255	0.000389657364639497	0.142332796321186	0.886867791106329	0.923924310167902	-6.22913932787866	Brain_Nucleus_accumbens_basal_ganglia	1	0.923924310167902
Brain_Hippocampus_GENE_CALCOCO1	0.00480239656978608	0.00383669687678697	0.142330228983764	0.886869817969704	0.923924310167902	-6.22913968025408	Brain_Hippocampus	1	0.923924310167902
Heart_Left_Ventricle_GENE_C8G	0.00446268503218496	-0.0027364416033291	0.142318699586545	0.886878920215569	0.923925904947842	-6.22914126262255	Heart_Left_Ventricle	1	0.923925904947842
Brain_Substantia_nigra_GENE_ENSG00000276007	0.0131500455397981	0.00818912833241864	0.142281529150615	0.886908265689127	0.923948588354671	-6.22914636325905	Brain_Substantia_nigra	1	0.923948588354671
Brain_Amygdala_GENE_ZSWIM8	0.0117577899197362	-0.00252996842361653	0.142218550078577	0.886957987029126	0.923992498025305	-6.22915500239159	Brain_Amygdala	1	0.923992498025305
Brain_Hippocampus_GENE_MRPS35	-0.00394494662951235	-0.00264521348878143	-0.142168354348153	0.886997616369781	0.924025893649982	-6.22916188523482	Brain_Hippocampus	1	0.924025893649982
Heart_Atrial_Appendage_GENE_MIR27B	-0.0103989415689621	-0.00553955407249964	-0.142107759197463	0.887045456391085	0.924064203474488	-6.22917019081073	Heart_Atrial_Appendage	1	0.924064203474488
Brain_Hypothalamus_GENE_MIR100HG	0.00159476770401878	0.000421210804132006	0.142102591739449	0.887049536131064	0.924064203474488	-6.22917089893315	Brain_Hypothalamus	1	0.924064203474488
Heart_Atrial_Appendage_GENE_CRIPT	0.00387773607367637	-4.49744746803262e-05	0.142084609643458	0.887063733130165	0.924071104279525	-6.22917336290852	Heart_Atrial_Appendage	1	0.924071104279525
Heart_Atrial_Appendage_GENE_CSNK1G2.AS1	-0.00273943212457457	-0.000174996585263323	-0.142036188772908	0.887101961949783	0.924103039155966	-6.22917999617054	Heart_Atrial_Appendage	1	0.924103039155966
Heart_Left_Ventricle_GENE_SSC5D	0.0042808591556162	0.00231850907214361	0.142016765558597	0.887117296869043	0.92411112488442	-6.22918265635618	Heart_Left_Ventricle	1	0.92411112488442
Heart_Atrial_Appendage_GENE_EPHX1	-0.0134123012492673	0.00487790779901535	-0.141997239617258	0.887132712935543	0.924119295005279	-6.22918533024466	Heart_Atrial_Appendage	1	0.924119295005279
Brain_Cerebellar_Hemisphere_GENE_ENTPD2	-0.00980600029912906	0.00568323914667034	-0.141961438517409	0.887160978630811	0.924135872221545	-6.2291902319033	Brain_Cerebellar_Hemisphere	1	0.924135872221545
Brain_Substantia_nigra_GENE_ENSG00000254239	-0.0156448072321521	0.00299904184875472	-0.141948759508541	0.887170989000267	0.924135872221545	-6.22919196753611	Brain_Substantia_nigra	1	0.924135872221545
Brain_Caudate_basal_ganglia_GENE_ENSG00000279123	0.0112920332721587	0.0085631804449936	0.141942920234178	0.887175599247906	0.924135872221545	-6.22919276682377	Brain_Caudate_basal_ganglia	1	0.924135872221545
Heart_Left_Ventricle_GENE_BCDIN3D	0.00469532831724383	-0.00294762198383818	0.141938715161552	0.887178919256314	0.924135872221545	-6.22919334239936	Heart_Left_Ventricle	1	0.924135872221545
Heart_Left_Ventricle_GENE_ENSG00000279030	0.00488532716382025	0.000537171345868169	0.141911381488259	0.88720049991299	0.924150463114345	-6.22919708332098	Heart_Left_Ventricle	1	0.924150463114345
Brain_Putamen_basal_ganglia_GENE_HCP5	0.0102075226477257	-0.000882286699891778	0.141881192372534	0.887224335114301	0.924167402179496	-6.22920121420492	Brain_Putamen_basal_ganglia	1	0.924167402179496
Heart_Left_Ventricle_GENE_SFR1	0.00515509376875324	-0.00467985565656292	0.141840261348385	0.887256651533901	0.92419317524715	-6.22920681353873	Heart_Left_Ventricle	1	0.92419317524715
Brain_Cerebellar_Hemisphere_GENE_HIVEP3	-0.00124899502907597	-4.50804666376511e-05	-0.141778425639499	0.887305473261302	0.924228670994438	-6.22921526955428	Brain_Cerebellar_Hemisphere	1	0.924228670994438
Heart_Left_Ventricle_GENE_ZNF747	0.0032807401844152	-0.00266658369164082	0.141777914962269	0.887305876462873	0.924228670994438	-6.22921533937393	Heart_Left_Ventricle	1	0.924228670994438
Brain_Putamen_basal_ganglia_GENE_TMEM176B	0.0138062869730465	0.00464613107679559	0.141736939555563	0.887338228398728	0.924251282096427	-6.22922094069792	Brain_Putamen_basal_ganglia	1	0.924251282096427
Brain_Substantia_nigra_GENE_ENSG00000289554	0.0112011667434863	-0.00162209233739935	0.141731234974198	0.887342732438514	0.924251282096427	-6.22922172038378	Brain_Substantia_nigra	1	0.924251282096427
Brain_Caudate_basal_ganglia_GENE_CAMK2B	0.0113129957419124	0.00110773677473065	0.141720634755986	0.88735110182739	0.924252110466325	-6.22922316910814	Brain_Caudate_basal_ganglia	1	0.924252110466325
Heart_Left_Ventricle_GENE_HSP90AA1	-0.0136467797304231	0.000880859352322422	-0.14168790834246	0.887376941005244	0.924271134947019	-6.22922764112015	Heart_Left_Ventricle	1	0.924271134947019
Brain_Hippocampus_GENE_CNNM3	0.00400749457291265	0.00293944621050279	0.141646616568705	0.887409543144477	0.924297203185734	-6.2292332821014	Brain_Hippocampus	1	0.924297203185734
Brain_Hippocampus_GENE_FAM204A	0.00382893967953374	-0.00261727758947381	0.141550847623967	0.88748515875852	0.924368072047257	-6.22924635902838	Brain_Hippocampus	1	0.924368072047257
Brain_Hypothalamus_GENE_RUFY1	0.00248956737271216	0.00139039734878522	0.141498230122856	0.887526704026962	0.92440345372996	-6.22925354000674	Brain_Hypothalamus	1	0.92440345372996
Brain_Hippocampus_GENE_MAP3K4.AS1	0.0117900307834661	-0.0101956205215859	0.141447750958193	0.887566561217549	0.924437076606166	-6.22926042664628	Brain_Hippocampus	1	0.924437076606166
Heart_Left_Ventricle_GENE_STXBP2	0.00553525951434421	-0.000491616849741649	0.141375930522273	0.88762326947774	0.924488249840645	-6.22927022054231	Heart_Left_Ventricle	1	0.924488249840645
Brain_Amygdala_GENE_SARS1	-0.00387716931180035	-0.00327516819162046	-0.141355381068137	0.887639495102106	0.924497258591192	-6.2292730218827	Brain_Amygdala	1	0.924497258591192
Brain_Cerebellar_Hemisphere_GENE_TRAF3	-0.00135677573986884	0.000458505647884174	-0.141330531838188	0.887659115845518	0.924509803253532	-6.22927640883281	Brain_Cerebellar_Hemisphere	1	0.924509803253532
Brain_Cerebellar_Hemisphere_GENE_NUP210	-0.00238769516882875	-0.000545072910368429	-0.141265021896731	0.887710842276304	0.924555785953935	-6.22928533498395	Brain_Cerebellar_Hemisphere	1	0.924555785953935
Brain_Substantia_nigra_GENE_MUC3A	0.00376487169705928	-0.00149285412843529	0.141209587314247	0.887754613611901	0.924588580077752	-6.22929288507024	Brain_Substantia_nigra	1	0.924588580077752
Brain_Putamen_basal_ganglia_GENE_CAPN2	0.00731829040306398	-0.000393926877880004	0.141205953093855	0.88775748321672	0.924588580077752	-6.22929337994078	Brain_Putamen_basal_ganglia	1	0.924588580077752
Brain_Substantia_nigra_GENE_ENSG00000272908	0.00409739717451034	-0.000256693337448626	0.141185330346349	0.887773767104536	0.924596859821959	-6.22929618789194	Brain_Substantia_nigra	1	0.924596859821959
Heart_Left_Ventricle_GENE_PGAP6	-0.00478266265734911	0.000345010782765442	-0.141176693320472	0.887780586983964	0.924596859821959	-6.22929736376985	Heart_Left_Ventricle	1	0.924596859821959
Heart_Left_Ventricle_GENE_ZNF552	-0.00367536721337522	0.00118269594232406	-0.141125159976882	0.887821278385142	0.924621970714245	-6.22930437822246	Heart_Left_Ventricle	1	0.924621970714245
Brain_Nucleus_accumbens_basal_ganglia_GENE_ENSG00000279059	-0.00500928508665371	-0.000812180553582551	-0.141117727261699	0.887827147378594	0.924621970714245	-6.22930538971396	Brain_Nucleus_accumbens_basal_ganglia	1	0.924621970714245
Brain_Nucleus_accumbens_basal_ganglia_GENE_ENSG00000289586	-0.0019686763387381	-0.00133178815691448	-0.14111737012313	0.887827429381203	0.924621970714245	-6.22930543831438	Brain_Nucleus_accumbens_basal_ganglia	1	0.924621970714245
Brain_Putamen_basal_ganglia_GENE_ENSG00000289123	0.0082503596150365	-0.00645172487878262	0.141099592667528	0.887841466776573	0.92462869865764	-6.22930785736223	Brain_Putamen_basal_ganglia	1	0.92462869865764
Heart_Left_Ventricle_GENE_ENSG00000280310	-0.00661936323277513	0.00241106415655037	-0.141054092669794	0.887877394545311	0.92465822368081	-6.22931404733663	Heart_Left_Ventricle	1	0.92465822368081
Heart_Left_Ventricle_GENE_TMEM19	0.00396585424660496	-0.000116057766738465	0.141011616071763	0.887910935181624	0.924685262200497	-6.22931982419584	Heart_Left_Ventricle	1	0.924685262200497
Heart_Left_Ventricle_GENE_CCZ1B	-0.00189708494068574	0.000111422383188822	-0.140986141537035	0.887931050639192	0.924698319172863	-6.22932328792314	Heart_Left_Ventricle	1	0.924698319172863
Heart_Left_Ventricle_GENE_CCR2	0.0088473698168912	-0.00131853159958674	0.140868316490213	0.888024089775471	0.924781598045488	-6.2293393002452	Heart_Left_Ventricle	1	0.924781598045488
Brain_Putamen_basal_ganglia_GENE_FRMD8	-0.0052331693163828	-0.00166026799710834	-0.140865675644335	0.888026175105502	0.924781598045488	-6.22933965898048	Brain_Putamen_basal_ganglia	1	0.924781598045488
Heart_Atrial_Appendage_GENE_MAF	0.0155298956695416	0.00713959498625789	0.140833418707413	0.888051646688461	0.924800231629384	-6.22934404025413	Heart_Atrial_Appendage	1	0.924800231629384
Brain_Hippocampus_GENE_SIDT1	-0.00479664702040411	-0.00118477182349597	-0.14080935297637	0.888070650188442	0.924808730968636	-6.22934730831002	Brain_Hippocampus	1	0.924808730968636
Heart_Atrial_Appendage_GENE_CWF19L2	-0.00144540536810386	0.000947900328595162	-0.140795287572265	0.888081756962011	0.924808730968636	-6.22934921809225	Heart_Atrial_Appendage	1	0.924808730968636
Heart_Left_Ventricle_GENE_ENSG00000261136	0.00525320236979594	0.00031787537678144	0.14079429053971	0.888082544271534	0.924808730968636	-6.22934935346074	Heart_Left_Ventricle	1	0.924808730968636
Brain_Frontal_Cortex_BA9_GENE_CNFN	-0.00510710007250493	0.00331263355979049	-0.14074758931656	0.888119422145968	0.924839241576238	-6.22935569307865	Brain_Frontal_Cortex_BA9	1	0.924839241576238
Brain_Hypothalamus_GENE_MR1	0.00403341683416366	-0.0015154146619563	0.140706779600765	0.888151647958439	0.924864907300249	-6.22936123121187	Brain_Hypothalamus	1	0.924864907300249
Heart_Atrial_Appendage_GENE_ENSG00000230882	-0.00486293268811282	-0.00228474233299292	-0.140618274821209	0.888221537306187	0.924929792673119	-6.22937323634506	Heart_Atrial_Appendage	1	0.924929792673119
Heart_Left_Ventricle_GENE_ENSG00000271367	0.00204340997228432	-0.000917479230562922	0.140533483870057	0.8882884947816	0.924991623924437	-6.22938473063578	Heart_Left_Ventricle	1	0.924991623924437
Brain_Hypothalamus_GENE_ENSG00000280099	-0.00682338332489005	0.00390030672005616	-0.14043072003181	0.88836964610629	0.925068059802822	-6.22939865204491	Brain_Hypothalamus	1	0.925068059802822
Brain_Frontal_Cortex_BA9_GENE_ANKRD20A10P	0.00311400089634299	-0.0014771984112961	0.140421332604581	0.888377059299284	0.925068059802822	-6.22939992325137	Brain_Frontal_Cortex_BA9	1	0.925068059802822
Heart_Left_Ventricle_GENE_TMEM119	-0.00635424030004333	0.00228683314080913	-0.140401156255104	0.888392992470317	0.925076757077608	-6.2294026551613	Heart_Left_Ventricle	1	0.925076757077608
Brain_Anterior_cingulate_cortex_BA24_GENE_RAMP3	0.00524617434529768	0.000964309773529657	0.14038561942213	0.88840526186717	0.925081639176782	-6.22940475860579	Brain_Anterior_cingulate_cortex_BA24	1	0.925081639176782
Brain_Putamen_basal_ganglia_GENE_CHORDC1	-0.00592384277449698	-0.00524730735479628	-0.14035020833557	0.888433226010901	0.925102863732353	-6.22940955184393	Brain_Putamen_basal_ganglia	1	0.925102863732353
Brain_Cerebellar_Hemisphere_GENE_ENSG00000260920	-0.00811868144175438	0.00140021309808674	-0.14027890088957	0.888489537940885	0.925153605500804	-6.2294192003378	Brain_Cerebellar_Hemisphere	1	0.925153605500804
Brain_Substantia_nigra_GENE_PYGO1	-0.00415117476761006	-6.25503887723251e-05	-0.140261120623643	0.88850357921447	0.925160331797833	-6.22942160539278	Brain_Substantia_nigra	1	0.925160331797833
Heart_Atrial_Appendage_GENE_LYPLAL1	0.00480621872736364	-0.00277446453778917	0.14016677931847	0.888578082178264	0.925230013584733	-6.22943436140856	Heart_Atrial_Appendage	1	0.925230013584733
Brain_Cerebellar_Hemisphere_GENE_TFAP2A	0.00479201298123071	0.00176148684963591	0.140126254750632	0.888610085434899	0.925255441831561	-6.22943983815527	Brain_Cerebellar_Hemisphere	1	0.925255441831561
Brain_Substantia_nigra_GENE_PTPN2	-0.00305820077227495	0.000168961689215129	-0.140084608900833	0.888642974385389	0.925279814768605	-6.22944546478928	Brain_Substantia_nigra	1	0.925279814768605
Heart_Atrial_Appendage_GENE_TMEM132A	-0.00483258123868003	0.00378214722420954	-0.140066369556184	0.888657378591971	0.925279814768605	-6.22944792852065	Heart_Atrial_Appendage	1	0.925279814768605
Brain_Putamen_basal_ganglia_GENE_PHF23	-0.00436395089130291	-0.000233315110627873	-0.140061228096824	0.888661438977125	0.925279814768605	-6.22944862295996	Brain_Putamen_basal_ganglia	1	0.925279814768605
Brain_Substantia_nigra_GENE_PDHA1	0.00325347143878522	0.00036838675824286	0.140058209144543	0.888663823147685	0.925279814768605	-6.22944903070764	Brain_Substantia_nigra	1	0.925279814768605
Brain_Nucleus_accumbens_basal_ganglia_GENE_ENSG00000273017	0.0119274220781403	-0.00284790553914335	0.140040210664252	0.888678037188221	0.925286719471025	-6.22945146144741	Brain_Nucleus_accumbens_basal_ganglia	1	0.925286719471025
Brain_Substantia_nigra_GENE_USP16	-0.00522874463089503	0.0026032893121441	-0.139986798993627	0.888720218496943	0.925322743174077	-6.22945867298845	Brain_Substantia_nigra	1	0.925322743174077
Brain_Caudate_basal_ganglia_GENE_ENSG00000248514	-0.00871059759238878	-0.00341299559925048	-0.139919931368428	0.88877302695051	0.925364581105084	-6.22946769744891	Brain_Caudate_basal_ganglia	1	0.925364581105084
Brain_Caudate_basal_ganglia_GENE_IFITM3	-0.014047975200564	-0.00177312933100475	-0.139916713963453	0.888775567896378	0.925364581105084	-6.2294681315614	Brain_Caudate_basal_ganglia	1	0.925364581105084
Brain_Nucleus_accumbens_basal_ganglia_GENE_ENSG00000260912	0.0111277877165362	-0.00500373383134894	0.139896576962109	0.888791471121017	0.925366225446149	-6.22947084834574	Brain_Nucleus_accumbens_basal_ganglia	1	0.925366225446149
Brain_Hippocampus_GENE_ACP7	0.00704902363946944	0.000598741587735735	0.139895510100982	0.888792313677319	0.925366225446149	-6.22947099227042	Brain_Hippocampus	1	0.925366225446149
Brain_Hippocampus_GENE_CRB1	0.00172028334933256	0.000578845938089838	0.139876874498248	0.888807031212516	0.925366808608567	-6.22947350612591	Brain_Hippocampus	1	0.925366808608567
Brain_Putamen_basal_ganglia_GENE_YPEL4	-0.0104514754935391	0.00372506588752902	-0.139875596829033	0.888808040257845	0.925366808608567	-6.22947367846527	Brain_Putamen_basal_ganglia	1	0.925366808608567
Brain_Caudate_basal_ganglia_GENE_ACOX1	0.00231105840222128	-0.00013943770808248	0.139788126150549	0.888877121070871	0.925430835182208	-6.22948547326742	Brain_Caudate_basal_ganglia	1	0.925430835182208
Heart_Left_Ventricle_GENE_RPL21P5	0.00505610798197087	0.00209525612588263	0.139730993840129	0.8889222423216	0.925468935167871	-6.22949317317222	Heart_Left_Ventricle	1	0.925468935167871
Brain_Cerebellar_Hemisphere_GENE_TMEM63B	0.00463130488160766	0.00126983581749393	0.139712505861325	0.888936843606517	0.925468935167871	-6.22949566418245	Brain_Cerebellar_Hemisphere	1	0.925468935167871
Brain_Hippocampus_GENE_NANOGP4	-0.00244176901630622	-0.000213480886012292	-0.139708936002359	0.888939662984931	0.925468935167871	-6.22949614513567	Brain_Hippocampus	1	0.925468935167871
Brain_Cerebellar_Hemisphere_GENE_STAM	0.00225787690942247	-0.000644447007989586	0.139703378160396	0.888944052421547	0.925468935167871	-6.22949689389767	Brain_Cerebellar_Hemisphere	1	0.925468935167871
Brain_Amygdala_GENE_STXBP1	-0.0147913174418763	-0.00826442597232381	-0.139685897387473	0.888957858296013	0.925475412557872	-6.22949924874317	Brain_Amygdala	1	0.925475412557872
Heart_Atrial_Appendage_GENE_ZDHHC23	-0.00454368749660662	0.000824648755467681	-0.139659088536113	0.888979031317649	0.925483297975143	-6.22950285960735	Heart_Atrial_Appendage	1	0.925483297975143
Brain_Caudate_basal_ganglia_GENE_PLK1	-0.00377527498318554	0.00410675485231677	-0.139657101109328	0.888980600945327	0.925483297975143	-6.2295031272648	Brain_Caudate_basal_ganglia	1	0.925483297975143
Heart_Left_Ventricle_GENE_MVB12B	-0.0008311755324526	8.16140964337137e-05	-0.139612747318997	0.889015630745199	0.925511870295652	-6.22950909963702	Heart_Left_Ventricle	1	0.925511870295652
Brain_Hippocampus_GENE_RPGRIP1L	0.00345888383431759	-0.000962478336661652	0.139548135492695	0.889066660354461	0.925547313848148	-6.2295177964207	Brain_Hippocampus	1	0.925547313848148
Brain_Frontal_Cortex_BA9_GENE_FGD4	-0.00399380969741192	-0.000379114081824265	-0.139544881004966	0.889069230720207	0.925547313848148	-6.22951823436986	Brain_Frontal_Cortex_BA9	1	0.925547313848148
Brain_Putamen_basal_ganglia_GENE_SDR16C5	-0.00245853261590601	-0.000277876738337541	-0.139540829240527	0.889072430769709	0.925547313848148	-6.22951877959251	Brain_Putamen_basal_ganglia	1	0.925547313848148
Brain_Putamen_basal_ganglia_GENE_DENND3	0.00336897094205265	-0.000616572626541264	0.139520766010847	0.889088276566605	0.925555913776401	-6.22952147915272	Brain_Putamen_basal_ganglia	1	0.925555913776401
Heart_Atrial_Appendage_GENE_TBC1D5	-0.00202047258753638	0.000828715475291705	-0.139452841651451	0.889141923075051	0.925589266715744	-6.22953061567204	Heart_Atrial_Appendage	1	0.925589266715744
Brain_Cerebellar_Hemisphere_GENE_PSMG1	-0.00595972493161938	0.000102202063571272	-0.139451204464311	0.889143216128107	0.925589266715744	-6.22953083583553	Brain_Cerebellar_Hemisphere	1	0.925589266715744
Brain_Hippocampus_GENE_SLC25A3	0.00363118111440447	-0.00292020372883762	0.139451114089763	0.889143287506081	0.925589266715744	-6.22953084798873	Brain_Hippocampus	1	0.925589266715744
Brain_Caudate_basal_ganglia_GENE_CIR1	0.00421304915675497	0.00235064416432048	0.139441785053949	0.889150655599423	0.925589266715744	-6.2295321024762	Brain_Caudate_basal_ganglia	1	0.925589266715744
Brain_Anterior_cingulate_cortex_BA24_GENE_CPSF6	0.00527331524758281	-0.0032822397841433	0.139430680695805	0.889159425858827	0.925590500479428	-6.22953359558422	Brain_Anterior_cingulate_cortex_BA24	1	0.925590500479428
Brain_Frontal_Cortex_BA9_GENE_KLHL24	-0.00855030346339277	-0.000592656269434228	-0.139393898122074	0.889188476956398	0.925612845836549	-6.22953854057277	Brain_Frontal_Cortex_BA9	1	0.925612845836549
Brain_Cerebellar_Hemisphere_GENE_TMEM263.DT	0.00891013924646561	0.00180373276839545	0.139358582536121	0.889216369558619	0.925633984871226	-6.22954328711436	Brain_Cerebellar_Hemisphere	1	0.925633984871226
Brain_Substantia_nigra_GENE_DYNLT3	-0.0117773105254602	-0.0104536750498385	-0.13932694156886	0.889241360027122	0.925644938180588	-6.22954753875263	Brain_Substantia_nigra	1	0.925644938180588
Brain_Hypothalamus_GENE_TIGD3	-0.00354975913460183	-0.00258199004270305	-0.139326051581961	0.889242062952537	0.925644938180588	-6.22954765832732	Brain_Hypothalamus	1	0.925644938180588
Heart_Atrial_Appendage_GENE_ENSG00000250222	0.00906236648850069	-0.0049946670888313	0.139291218048445	0.889269575084553	0.925665680358422	-6.2295523378086	Heart_Atrial_Appendage	1	0.925665680358422
Brain_Anterior_cingulate_cortex_BA24_GENE_PAK6	-0.0100698292061731	-0.00377160644977547	-0.139203548094098	0.88933881893455	0.925729861529333	-6.2295641100723	Brain_Anterior_cingulate_cortex_BA24	1	0.925729861529333
Heart_Left_Ventricle_GENE_DDX17	0.00964292444585192	0.00621315286491768	0.139154846079624	0.889377285329082	0.925762005033926	-6.22957064654459	Heart_Left_Ventricle	1	0.925762005033926
Brain_Frontal_Cortex_BA9_GENE_LGALS3BP	-0.0110591738584657	-0.0062469658066186	-0.139123353597319	0.889402159228725	0.925779999542474	-6.2295748720461	Brain_Frontal_Cortex_BA9	1	0.925779999542474
Brain_Caudate_basal_ganglia_GENE_NGB	-0.0123735077988056	0.00291121246990603	-0.139071401271537	0.889443193290087	0.925808682033229	-6.22958184065556	Brain_Caudate_basal_ganglia	1	0.925808682033229
Brain_Cerebellar_Hemisphere_GENE_ZBED4	0.00395901372860993	0.000587278075274944	0.139069255174528	0.889444888371239	0.925808682033229	-6.22958212846569	Brain_Cerebellar_Hemisphere	1	0.925808682033229
Brain_Amygdala_GENE_ATP6V0A2	0.00346730810677025	-0.00191171497142531	0.139031774520792	0.889474492310297	0.925825390906822	-6.22958715422815	Brain_Amygdala	1	0.925825390906822
Brain_Hippocampus_GENE_DTD1	-0.00226141141716738	-0.000798561613304518	-0.139029720165566	0.889476114938728	0.925825390906822	-6.22958742965658	Brain_Hippocampus	1	0.925825390906822
Heart_Left_Ventricle_GENE_ENSG00000284642	0.00594464270611455	-0.00107940071481679	0.13901177378376	0.889490289872809	0.925832248013435	-6.22958983556293	Heart_Left_Ventricle	1	0.925832248013435
Heart_Atrial_Appendage_GENE_ZBTB12BP	-0.00769767285857512	-0.000589807385077022	-0.138975657831224	0.88951881613392	0.925852975004683	-6.22959467635529	Heart_Atrial_Appendage	1	0.925852975004683
Brain_Putamen_basal_ganglia_GENE_KIF22	0.00352668191412524	-0.00124941886498496	0.138967350526279	0.889525377696504	0.925852975004683	-6.22959578964479	Brain_Putamen_basal_ganglia	1	0.925852975004683
Brain_Hippocampus_GENE_ERP44	0.0015117446964986	-0.000717902226274072	0.138937787257832	0.889548728440057	0.925869382162241	-6.22959975097692	Brain_Hippocampus	1	0.925869382162241
Heart_Atrial_Appendage_GENE_EIF2AK3.DT	-0.0075915255799278	-0.00209472637457561	-0.138871051221994	0.88960144069356	0.925913194617929	-6.22960869017783	Heart_Atrial_Appendage	1	0.925913194617929
Heart_Atrial_Appendage_GENE_CERT1	-0.00288080193337984	0.00094863875617971	-0.138865281991611	0.889605997611941	0.925913194617929	-6.22960946275672	Heart_Atrial_Appendage	1	0.925913194617929
Brain_Frontal_Cortex_BA9_GENE_RPL4	0.00684759447716908	-0.00205035101936931	0.138840924259761	0.889625236994177	0.925925321721585	-6.22961272423642	Brain_Frontal_Cortex_BA9	1	0.925925321721585
Brain_Hypothalamus_GENE_ENSG00000231856	0.00226216694952187	0.000856418374579324	0.138771491673596	0.889680079899294	0.925965827612064	-6.22962201806138	Brain_Hypothalamus	1	0.925965827612064
Brain_Substantia_nigra_GENE_ZNF285	-0.00629815878651085	0.00502046445576583	-0.138769397995264	0.889681733646898	0.925965827612064	-6.22962229823625	Brain_Substantia_nigra	1	0.925965827612064
Brain_Putamen_basal_ganglia_GENE_BAALC.AS2	0.00437468155830897	-0.00299982308712566	0.138759079017545	0.889689884373371	0.925965827612064	-6.22962367905443	Brain_Putamen_basal_ganglia	1	0.925965827612064
Brain_Substantia_nigra_GENE_RPL32P1	-0.0143607675809078	-0.00107990091380348	-0.138742513580776	0.88970296906063	0.925965827612064	-6.22962589551819	Brain_Substantia_nigra	1	0.925965827612064
Brain_Hippocampus_GENE_MRS2	-0.00341591192862052	0.00101044731270895	-0.138726218764355	0.889715840020004	0.925965827612064	-6.22962807551475	Brain_Hippocampus	1	0.925965827612064
Brain_Substantia_nigra_GENE_ZNF415	-0.00829301783870295	0.00358366067458231	-0.13870863740859	0.889729727224536	0.925965827612064	-6.2296304273434	Brain_Substantia_nigra	1	0.925965827612064
Brain_Cerebellar_Hemisphere_GENE_ACOT8	0.00200798809935674	0.000830085261700865	0.138702067670955	0.889734916553764	0.925965827612064	-6.22963130608967	Brain_Cerebellar_Hemisphere	1	0.925965827612064
Brain_Cerebellar_Hemisphere_GENE_ENSG00000261037	0.00892914343867472	-0.00546186543153477	0.138699928296265	0.889736606412165	0.925965827612064	-6.22963159223634	Brain_Cerebellar_Hemisphere	1	0.925965827612064
Heart_Left_Ventricle_GENE_ERP29	0.0042152806951133	-3.33422983804269e-05	0.138696267526491	0.889739497997763	0.925965827612064	-6.22963208186319	Heart_Left_Ventricle	1	0.925965827612064
Brain_Frontal_Cortex_BA9_GENE_EGFR	-0.00444990785276137	0.000952208460683118	-0.138691152798416	0.889743538045069	0.925965827612064	-6.22963276593481	Brain_Frontal_Cortex_BA9	1	0.925965827612064
Brain_Hippocampus_GENE_SHISA5	-0.00509170088168996	-0.0011777402120152	-0.138684846509192	0.889748519292678	0.925965827612064	-6.22963360933764	Brain_Hippocampus	1	0.925965827612064
Brain_Putamen_basal_ganglia_GENE_C9orf163	-0.0050448177051392	0.00275705039565125	-0.138676372757826	0.889755212594488	0.925965827612064	-6.22963474255635	Brain_Putamen_basal_ganglia	1	0.925965827612064
Brain_Cerebellar_Hemisphere_GENE_KANK1	-0.00624675932331828	-0.000267680663174102	-0.138666048017581	0.889763367978073	0.925966417933499	-6.22963612321943	Brain_Cerebellar_Hemisphere	1	0.925966417933499
Brain_Hippocampus_GENE_CDKN1A	0.022187383998303	-0.00705465700853356	0.13863120576237	0.889790889527363	0.925982059352679	-6.22964078169823	Brain_Hippocampus	1	0.925982059352679
Brain_Amygdala_GENE_EPB41L1	-0.0104324526846278	-0.00154663565559815	-0.138627806717385	0.889793574406167	0.925982059352679	-6.22964123609471	Brain_Amygdala	1	0.925982059352679
Brain_Hypothalamus_GENE_ENSG00000279149	0.00752730031625447	0.0072705887046895	0.138606740530658	0.889810214449048	0.925991479181208	-6.22964405204885	Brain_Hypothalamus	1	0.925991479181208
Brain_Caudate_basal_ganglia_GENE_RELL2	-0.0119754355811293	-0.00619364448021059	-0.138513696289074	0.889883710068024	0.926060065769359	-6.22965648431698	Brain_Caudate_basal_ganglia	1	0.926060065769359
Heart_Left_Ventricle_GENE_TVP23B	0.00285548201821255	0.00202659048366404	0.13846076270379	0.889925522714918	0.926095680492027	-6.22966355340456	Heart_Left_Ventricle	1	0.926095680492027
Heart_Atrial_Appendage_GENE_CMTR2	-0.00385159672312532	0.000936926348398731	-0.138449184242766	0.889934668671421	0.926097300500892	-6.22966509930577	Heart_Atrial_Appendage	1	0.926097300500892
Heart_Atrial_Appendage_GENE_PLIN2	-0.0176102331455072	0.000560800560787804	-0.138426300335814	0.88995274496993	0.926108213630702	-6.22966815427624	Heart_Atrial_Appendage	1	0.926108213630702
Brain_Cerebellar_Hemisphere_GENE_SMO	0.00693428587429378	0.00374845497742818	0.138363123173461	0.890002649737576	0.926152247833343	-6.2296765857202	Brain_Cerebellar_Hemisphere	1	0.926152247833343
Heart_Atrial_Appendage_GENE_CCDC117	0.00600798389540403	0.00265384088320124	0.138341344654505	0.890019853079531	0.926162251902419	-6.22967949132722	Heart_Atrial_Appendage	1	0.926162251902419
Heart_Left_Ventricle_GENE_RBM19	-0.00165356334145483	2.78004375165928e-05	-0.138322489059429	0.89003474758011	0.926166545717859	-6.22968200659947	Heart_Left_Ventricle	1	0.926166545717859
Brain_Hypothalamus_GENE_OTUD6B.AS1	-0.00873722388338915	-0.00160886382171377	-0.138316904577176	0.890039158908135	0.926166545717859	-6.22968275148457	Brain_Hypothalamus	1	0.926166545717859
Brain_Substantia_nigra_GENE_PTPN23.DT	0.00598391101267422	0.00145824749685897	0.13828969771877	0.890060650363234	0.926181011542051	-6.22968638003619	Brain_Substantia_nigra	1	0.926181011542051
Brain_Substantia_nigra_GENE_TUG1	-0.00608248877666914	0.00324182659865934	-0.138272005946694	0.890074625630133	0.926187655976753	-6.22968873918733	Brain_Substantia_nigra	1	0.926187655976753
Brain_Hippocampus_GENE_PLAGL2	0.00424974676896503	-0.00191041046574373	0.138259464155416	0.890084532791877	0.926190067173702	-6.22969041141925	Brain_Hippocampus	1	0.926190067173702
Heart_Left_Ventricle_GENE_ENSG00000289235	-0.00438230610069273	-0.000195644247603996	-0.138207738843704	0.890125392450476	0.926224686113877	-6.22969730649617	Heart_Left_Ventricle	1	0.926224686113877
Heart_Atrial_Appendage_GENE_ENSG00000173727	-0.00594468151062869	-0.00369925832967603	-0.138153644154872	0.890168124077129	0.926261252333306	-6.22970451465558	Heart_Atrial_Appendage	1	0.926261252333306
Heart_Atrial_Appendage_GENE_SLC4A3	0.00847577984418992	-5.44914166659943e-05	0.138128923992684	0.890187651659699	0.926273673250079	-6.22970780769717	Heart_Atrial_Appendage	1	0.926273673250079
Brain_Nucleus_accumbens_basal_ganglia_GENE_UCN2	-0.0085562279499155	-0.00214766771425454	-0.138029656289335	0.890266068414578	0.926347369827278	-6.22972102548983	Brain_Nucleus_accumbens_basal_ganglia	1	0.926347369827278
Brain_Putamen_basal_ganglia_GENE_HIPK3	0.00481712180778397	-0.0012665274894685	0.137939567855139	0.890337234915936	0.926406700533734	-6.22973301281076	Brain_Putamen_basal_ganglia	1	0.926406700533734
Brain_Putamen_basal_ganglia_GENE_LINC00092	0.00847139933399962	-0.00379279341551612	0.137938255421866	0.890338271695797	0.926406700533734	-6.22973318738751	Brain_Putamen_basal_ganglia	1	0.926406700533734
Brain_Substantia_nigra_GENE_ZNF606	-0.00302053102266749	0.00176061269108602	-0.137874241594207	0.890388840778567	0.926451418531412	-6.2297417003397	Brain_Substantia_nigra	1	0.926451418531412
Brain_Frontal_Cortex_BA9_GENE_APH1B	-0.00337972818453493	0.000819263395873773	-0.137855753407997	0.890403445997159	0.92645871561099	-6.22974415827692	Brain_Frontal_Cortex_BA9	1	0.92645871561099
Brain_Substantia_nigra_GENE_RND2	-0.00881699185885188	0.0069982533001619	-0.137782611221839	0.890461226915355	0.926510936204186	-6.22975387903371	Brain_Substantia_nigra	1	0.926510936204186
Brain_Hippocampus_GENE_C1orf74	0.00386356654740819	-0.00197430067745467	0.137693079162513	0.890531956311641	0.92657662848029	-6.22976577101861	Brain_Hippocampus	1	0.92657662848029
Heart_Atrial_Appendage_GENE_DOCK11	0.00321535089505086	0.00223565008420034	0.137657660356638	0.890559937041295	0.926588035979741	-6.22977047334387	Heart_Atrial_Appendage	1	0.926588035979741
Heart_Atrial_Appendage_GENE_PEX16	0.00426187173015385	-0.00219001918952372	0.13765189074024	0.890564495030509	0.926588035979741	-6.2297712392239	Heart_Atrial_Appendage	1	0.926588035979741
Heart_Left_Ventricle_GENE_TIAL1	0.00171636916667132	0.00125599018801052	0.137649638941345	0.890566273949598	0.926588035979741	-6.22977153812729	Heart_Left_Ventricle	1	0.926588035979741
Brain_Caudate_basal_ganglia_GENE_ZBED4	0.00358329363156546	-0.00180844992800568	0.137640754046639	0.890573293013767	0.926588035979741	-6.22977271745865	Brain_Caudate_basal_ganglia	1	0.926588035979741
Brain_Hippocampus_GENE_LINC02731	0.00491033026196786	-0.00208822215184321	0.137588727955851	0.890614393782547	0.92662289825296	-6.22977962158402	Brain_Hippocampus	1	0.92662289825296
Heart_Atrial_Appendage_GENE_CPLX1	0.00636489101218745	-0.00593149257112327	0.137549486811874	0.890645394599737	0.926646182883431	-6.22978482735562	Heart_Atrial_Appendage	1	0.926646182883431
Heart_Atrial_Appendage_GENE_PIP5K1A	-0.00427921375871353	-0.00229531072645766	-0.137541175012424	0.89065196100921	0.926646182883431	-6.22978592981705	Heart_Atrial_Appendage	1	0.926646182883431
Heart_Left_Ventricle_GENE_AKIRIN1	-0.00343684104296777	0.00129716696498358	-0.137520161190934	0.890668562183968	0.926652740201076	-6.22978871675397	Heart_Left_Ventricle	1	0.926652740201076
Heart_Left_Ventricle_GENE_ENSG00000272567	0.00254617021913845	0.00155980294381096	0.137513972720296	0.89067345116026	0.926652740201076	-6.22978953741243	Heart_Left_Ventricle	1	0.926652740201076
Brain_Anterior_cingulate_cortex_BA24_GENE_H2AZ1	0.00326583681822655	-0.00060876857498105	0.137460781211255	0.890715473350436	0.926681393725016	-6.22979658966219	Brain_Anterior_cingulate_cortex_BA24	1	0.926681393725016
Brain_Putamen_basal_ganglia_GENE_SMDT1	-0.00212594529623083	0.000824903397781931	-0.137459886535671	0.890716180161885	0.926681393725016	-6.22979670825692	Brain_Putamen_basal_ganglia	1	0.926681393725016
Brain_Hippocampus_GENE_MAP3K11	0.0137622530028538	0.00773544225316828	0.137390045917268	0.890771355903697	0.926725569030404	-6.22980596367999	Brain_Hippocampus	1	0.926725569030404
Brain_Substantia_nigra_GENE_RANBP2	-0.0046247059234922	0.00279589104763347	-0.13738691460569	0.890773829726393	0.926725569030404	-6.22980637853773	Brain_Substantia_nigra	1	0.926725569030404
Brain_Putamen_basal_ganglia_GENE_KDM1A	0.00187270531326143	-0.00154362555240226	0.137353985487631	0.890799844704365	0.926744732934773	-6.22981074064144	Brain_Putamen_basal_ganglia	1	0.926744732934773
Brain_Caudate_basal_ganglia_GENE_CCDC96	0.0107284423126618	0.000689336354942542	0.137322179441479	0.890824972534194	0.926762973574568	-6.22981495297976	Brain_Caudate_basal_ganglia	1	0.926762973574568
Brain_Hippocampus_GENE_AKAP17A	-0.00729997782121266	7.3562695837487e-05	-0.137300858197243	0.890841817084821	0.926772596530402	-6.22981777618271	Brain_Hippocampus	1	0.926772596530402
Brain_Putamen_basal_ganglia_GENE_KIAA0408	-0.00631046999795007	-7.66190001842913e-05	-0.137276168435895	0.890861322946972	0.926784987950119	-6.22982104487236	Brain_Putamen_basal_ganglia	1	0.926784987950119
Brain_Putamen_basal_ganglia_GENE_NRSN2.AS1	0.00442698585652081	0.000105631505453602	0.137262571859155	0.890872064794414	0.926788261815811	-6.22982284467885	Brain_Putamen_basal_ganglia	1	0.926788261815811
Brain_Anterior_cingulate_cortex_BA24_GENE_PRKAB2	-0.00605023037356274	-0.00440594918479811	-0.137206318302432	0.890916507600679	0.926826594965863	-6.22983028918194	Brain_Anterior_cingulate_cortex_BA24	1	0.926826594965863
Brain_Amygdala_GENE_ZDBF2	-0.002447883246171	-0.000983906725977619	-0.137181885777451	0.890935810486737	0.926838774452694	-6.22983352159163	Brain_Amygdala	1	0.926838774452694
Brain_Caudate_basal_ganglia_GENE_ENSG00000283183	-0.00380434904469933	-0.000983966934509374	-0.137163696574576	0.890950180885992	0.926845822519274	-6.22983592763956	Brain_Caudate_basal_ganglia	1	0.926845822519274
Heart_Atrial_Appendage_GENE_VANGL2	-0.00472685954508508	0.00306829269028034	-0.137125878711506	0.890980059044262	0.926863845745139	-6.22984092912383	Heart_Atrial_Appendage	1	0.926863845745139
Brain_Substantia_nigra_GENE_ZBTB6	-0.00312929924653418	0.00071153231057149	-0.137122539643075	0.890982697096467	0.926863845745139	-6.22984137065571	Brain_Substantia_nigra	1	0.926863845745139
Brain_Caudate_basal_ganglia_GENE_ENSG00000289192	0.00426235266598198	-0.000541011861013004	0.13710234951545	0.890998648460713	0.926872538036434	-6.22984404020882	Brain_Caudate_basal_ganglia	1	0.926872538036434
Brain_Putamen_basal_ganglia_GENE_LYRM4	-0.00173418240712118	0.000415450016787739	-0.137091019362372	0.891007599953901	0.926873948537795	-6.22984553811758	Brain_Putamen_basal_ganglia	1	0.926873948537795
Heart_Left_Ventricle_GENE_CYP4F3	-0.00269895372280555	0.00103007427728381	-0.137057360838431	0.891034192267032	0.92689370978681	-6.22984998723015	Heart_Left_Ventricle	1	0.92689370978681
Brain_Caudate_basal_ganglia_GENE_LRRC10B	-0.0167285137827767	0.00659732209564895	-0.137016113374807	0.891066780478879	0.92691970784837	-6.22985543798814	Brain_Caudate_basal_ganglia	1	0.92691970784837
Brain_Frontal_Cortex_BA9_GENE_LINC02447	-0.00335036101540754	0.000578856772892487	-0.137002246678927	0.891077736122997	0.926923202683657	-6.22985727007184	Brain_Frontal_Cortex_BA9	1	0.926923202683657
Brain_Cerebellar_Hemisphere_GENE_NBPF12	-0.00586679880622562	-0.000511384429712191	-0.136986989279916	0.891089790542395	0.926927840425431	-6.22985928568253	Brain_Cerebellar_Hemisphere	1	0.926927840425431
Brain_Frontal_Cortex_BA9_GENE_TUBGCP3	-0.00144387262821756	-0.00037705752104765	-0.136964168171877	0.891107820871544	0.926938694285385	-6.22986230009396	Brain_Frontal_Cortex_BA9	1	0.926938694285385
Brain_Anterior_cingulate_cortex_BA24_GENE_VEGFB	-0.00525601551352893	0.00444074943493009	-0.136944162810482	0.891123626603231	0.926940360933916	-6.22986494216395	Brain_Anterior_cingulate_cortex_BA24	1	0.926940360933916
Brain_Amygdala_GENE_C4A	-0.00841864419459739	-0.00400085485328531	-0.13694291134937	0.891124615352546	0.926940360933916	-6.22986510742912	Brain_Amygdala	1	0.926940360933916
Brain_Hippocampus_GENE_ENSG00000260844	0.0100404611625376	0.00314351906951195	0.136884888378239	0.891170458092425	0.926980144399666	-6.22987276815951	Brain_Hippocampus	1	0.926980144399666
Brain_Anterior_cingulate_cortex_BA24_GENE_PSMB4	0.00334817957516424	0.00107225022293251	0.136832874698037	0.891211553326852	0.927008934214924	-6.22987963272815	Brain_Anterior_cingulate_cortex_BA24	1	0.927008934214924
Brain_Hippocampus_GENE_NDUFAF5	0.00222676355981438	-0.000722810376766982	0.136828387978129	0.891215098231188	0.927008934214924	-6.22988022474624	Brain_Hippocampus	1	0.927008934214924
Brain_Hypothalamus_GENE_ENSG00000272832	0.00916658026100834	0.00520866415392084	0.136818303850278	0.891223065589298	0.927008934214924	-6.22988155526577	Brain_Hypothalamus	1	0.927008934214924
Brain_Hippocampus_GENE_LLGL2	-0.00805762695307155	0.00483797804236563	-0.136805691424692	0.89123303054304	0.927008934214924	-6.22988321923573	Brain_Hippocampus	1	0.927008934214924
Brain_Hippocampus_GENE_LINC02604	-0.0193277364028078	0.00541780909668729	-0.136801782189049	0.891236119195272	0.927008934214924	-6.22988373495395	Brain_Hippocampus	1	0.927008934214924
Brain_Cerebellar_Hemisphere_GENE_SSRP1	0.00279154760529645	-0.000834668348363016	0.136700317111847	0.891316286426951	0.927084416980122	-6.22989711538071	Brain_Cerebellar_Hemisphere	1	0.927084416980122
Brain_Caudate_basal_ganglia_GENE_PPP2R5CP	0.00504830121327818	-0.00279217015027972	0.136635529830831	0.891367475232375	0.927129757397706	-6.22990565383148	Brain_Caudate_basal_ganglia	1	0.927129757397706
Brain_Caudate_basal_ganglia_GENE_RPS4XP14	-0.00411786374959973	-0.00115325751142069	-0.136598532011653	0.891396707626922	0.927152259919692	-6.2299105280355	Brain_Caudate_basal_ganglia	1	0.927152259919692
Brain_Anterior_cingulate_cortex_BA24_GENE_WDR46	0.00619368368448452	-0.00165866685620577	0.136577083247528	0.891413654605331	0.927161983960343	-6.22991335315578	Brain_Anterior_cingulate_cortex_BA24	1	0.927161983960343
Brain_Caudate_basal_ganglia_GENE_B4GALT1	0.00380116102625098	-0.00221766323460161	0.13653759514499	0.891444854855689	0.927186456492701	-6.22991855316426	Brain_Caudate_basal_ganglia	1	0.927186456492701
Brain_Caudate_basal_ganglia_GENE_NEO1	0.00317781781213586	0.000477633330491141	0.136528071290507	0.891452379847299	0.927186456492701	-6.22991980709232	Brain_Caudate_basal_ganglia	1	0.927186456492701
Brain_Anterior_cingulate_cortex_BA24_GENE_THAP2	-0.00380337905961667	0.00219631481346453	-0.136508768402714	0.891467631482576	0.927189449537991	-6.22992234827741	Brain_Anterior_cingulate_cortex_BA24	1	0.927189449537991
Brain_Hippocampus_GENE_ENSG00000272732	-0.00396573374022259	-0.000128312975300021	-0.136505196306029	0.891470453878977	0.927189449537991	-6.22992281849709	Brain_Hippocampus	1	0.927189449537991
Heart_Left_Ventricle_GENE_PRDX6	0.00377405322162699	-0.000927804317548054	0.136480436459189	0.891490017245852	0.927201894044702	-6.22992607746825	Heart_Left_Ventricle	1	0.927201894044702
Brain_Cerebellar_Hemisphere_GENE_HINFP	-0.00148270049067469	0.000224653322090297	-0.136466523052195	0.891501010601622	0.927205425101166	-6.22992790853647	Brain_Cerebellar_Hemisphere	1	0.927205425101166
Brain_Hypothalamus_GENE_DNAJC4	0.0033840512326051	0.00209018798071916	0.136451960052385	0.891512517240482	0.927209489932852	-6.22992982489412	Brain_Hypothalamus	1	0.927209489932852
Brain_Hippocampus_GENE_LLPH	0.00246420676667079	-0.00226671545486576	0.136407287997145	0.891547814040201	0.927238297224925	-6.22993570205254	Brain_Hippocampus	1	0.927238297224925
Brain_Hippocampus_GENE_MAPK9	-0.00535679058923782	-0.00151851487521082	-0.136392802809149	0.891559259290335	0.927242297861462	-6.22993760734399	Brain_Hippocampus	1	0.927242297861462
Heart_Atrial_Appendage_GENE_CACNA1C.AS4	-0.00296354272206391	-0.000263865320736243	-0.136336665411854	0.891603615611673	0.927279342004592	-6.22994498939652	Heart_Atrial_Appendage	1	0.927279342004592
Heart_Left_Ventricle_GENE_BORCS7	0.00545677250359649	0.00362344468407111	0.136312522587106	0.891622691892642	0.927279342004592	-6.229948163237	Heart_Left_Ventricle	1	0.927279342004592
Brain_Cerebellar_Hemisphere_GENE_PRR7.AS1	0.0037006925575163	0.00071654961809874	0.13631177166077	0.891623285232745	0.927279342004592	-6.22994826194551	Brain_Cerebellar_Hemisphere	1	0.927279342004592
Brain_Amygdala_GENE_RELL1	0.00901310879947438	0.000648086419314035	0.136309255339228	0.891625273490107	0.927279342004592	-6.22994859270963	Brain_Amygdala	1	0.927279342004592
Heart_Left_Ventricle_GENE_MSX2	-0.00574964186437293	-0.00284471475728559	-0.136248823397258	0.891673023655504	0.927321098465393	-6.22995653449996	Heart_Left_Ventricle	1	0.927321098465393
Brain_Amygdala_GENE_CXCL2	0.0163364543679336	-0.00297531115367761	0.136221661351161	0.891694485814504	0.927335515476421	-6.22996010291018	Brain_Amygdala	1	0.927335515476421
Brain_Hippocampus_GENE_TELO2	-0.00586499274096622	0.00200704771057005	-0.136174739413828	0.89173156148863	0.927366169690679	-6.2299662655975	Brain_Hippocampus	1	0.927366169690679
Brain_Putamen_basal_ganglia_GENE_DHX36	0.00362713180844008	-0.00341719596668501	0.136162816896168	0.891740982181358	0.927368063521618	-6.22996783115253	Brain_Putamen_basal_ganglia	1	0.927368063521618
Brain_Nucleus_accumbens_basal_ganglia_GENE_HLA.G	-0.00247655121426167	-0.00154271817070261	-0.136066123294021	0.891817386132842	0.927439616118991	-6.22998052300107	Brain_Nucleus_accumbens_basal_ganglia	1	0.927439616118991
Brain_Frontal_Cortex_BA9_GENE_LETMD1	-0.00361829610857324	-0.000430005413791483	-0.136040427350161	0.891837690351353	0.927452827446225	-6.22998389429356	Brain_Frontal_Cortex_BA9	1	0.927452827446225
Brain_Putamen_basal_ganglia_GENE_MGAT1	-0.00631315923662283	0.0012381142408485	-0.135978159269067	0.891886893148061	0.927496090922097	-6.22999206118784	Brain_Putamen_basal_ganglia	1	0.927496090922097
Brain_Substantia_nigra_GENE_CHMP4A	-0.00382510554321442	0.000124025224880934	-0.135949976264299	0.891909162843433	0.927511345475341	-6.22999575635698	Brain_Substantia_nigra	1	0.927511345475341
Heart_Atrial_Appendage_GENE_NNMT	0.0128155446913777	-0.00151152396874044	0.135922974618361	0.891930499130821	0.927517099063628	-6.22999929591572	Heart_Atrial_Appendage	1	0.927517099063628
Brain_Cerebellar_Hemisphere_GENE_INPP5J	-0.00611392060087529	-9.49646861938033e-05	-0.135920839730437	0.891932186089933	0.927517099063628	-6.22999957574134	Brain_Cerebellar_Hemisphere	1	0.927517099063628
Brain_Substantia_nigra_GENE_ZNF229	0.00241055053778979	0.00107993376516644	0.135914117197287	0.891937498146487	0.927517099063628	-6.2300004568534	Brain_Substantia_nigra	1	0.927517099063628
Brain_Hippocampus_GENE_LMBRD2	0.00876126131005899	-0.00294416111873407	0.135859394736595	0.891980739290156	0.927554160736435	-6.23000762762088	Brain_Hippocampus	1	0.927554160736435
Heart_Left_Ventricle_GENE_APOLD1	0.00997473420620132	0.00390732163148683	0.135766515091892	0.892054132597857	0.927619226033694	-6.23001979185176	Heart_Left_Ventricle	1	0.927619226033694
Brain_Nucleus_accumbens_basal_ganglia_GENE_CALM2	0.00382943122932512	-0.000105864937213184	0.135760972216764	0.892058512595912	0.927619226033694	-6.23002051752615	Brain_Nucleus_accumbens_basal_ganglia	1	0.927619226033694
Heart_Atrial_Appendage_GENE_ADH5	0.00662410628455439	0.000997139398859949	0.135746692069357	0.892069796830308	0.927623055343447	-6.23002238694974	Heart_Atrial_Appendage	1	0.927623055343447
Brain_Hypothalamus_GENE_IRAK2	0.003317719297076	-0.00159291275765246	0.135718861766673	0.892091788519116	0.927636346124286	-6.2300260296681	Brain_Hypothalamus	1	0.927636346124286
Heart_Atrial_Appendage_GENE_ENSG00000235159	-0.00229716756128216	0.000905241548472158	-0.13570667046814	0.892101422189866	0.927636346124286	-6.23002762515629	Heart_Atrial_Appendage	1	0.927636346124286
Brain_Putamen_basal_ganglia_GENE_GALNT16	-0.00918559730869615	-0.00291735238132949	-0.135701657219301	0.892105383707588	0.927636346124286	-6.23002828120391	Brain_Putamen_basal_ganglia	1	0.927636346124286
Brain_Hippocampus_GENE_UCHL5	0.00564927679997289	-0.00355766231989374	0.135691125973395	0.892113705608754	0.927637094866218	-6.23002965927298	Brain_Hippocampus	1	0.927637094866218
Brain_Amygdala_GENE_LCN9	0.0121956256945902	0.00413142566255521	0.135654056973795	0.892142998016476	0.927659648948111	-6.2300345090964	Brain_Amygdala	1	0.927659648948111
Brain_Cerebellar_Hemisphere_GENE_HSD17B7	-0.00449700411532216	-0.00150268305212638	-0.135638273149852	0.892155470645135	0.927660868787352	-6.23003657372857	Brain_Cerebellar_Hemisphere	1	0.927660868787352
Brain_Caudate_basal_ganglia_GENE_H2BC21	0.0115037903488777	0.00916110932992134	0.135633332009434	0.89215937521836	0.927660868787352	-6.23003722001421	Brain_Caudate_basal_ganglia	1	0.927660868787352
Brain_Frontal_Cortex_BA9_GENE_ENSG00000263272	0.00490551595565471	0.000740420695394525	0.13558493141594	0.892197622329394	0.92769273304656	-6.23004354941469	Brain_Frontal_Cortex_BA9	1	0.92769273304656
Heart_Atrial_Appendage_GENE_ABCD2	-0.0059825333914193	-0.00051861754066016	-0.135558269406364	0.892218691286724	0.927706735347106	-6.23004703507096	Heart_Atrial_Appendage	1	0.927706735347106
Brain_Caudate_basal_ganglia_GENE_COQ4	0.00318771225391125	0.000517773504834728	0.135545429004253	0.892228838106641	0.927709380939811	-6.2300487135157	Brain_Caudate_basal_ganglia	1	0.927709380939811
Brain_Hippocampus_GENE_MBD6	-0.0114418093798214	0.00464937230240484	-0.135529865521776	0.892241136799248	0.927714263912839	-6.23005074769719	Brain_Hippocampus	1	0.927714263912839
Brain_Frontal_Cortex_BA9_GENE_SCAND2P	0.00268833602937688	-0.00194415535599842	0.135428193953923	0.892321481112336	0.927789897132624	-6.2300640306484	Brain_Frontal_Cortex_BA9	1	0.927789897132624
Brain_Anterior_cingulate_cortex_BA24_GENE_HLA.L	0.00434145942866591	-0.00297522811989733	0.13535958213606	0.892375701118689	0.927838366586955	-6.23007298885328	Brain_Anterior_cingulate_cortex_BA24	1	0.927838366586955
Heart_Atrial_Appendage_GENE_ENSG00000256663	-0.00584069085150047	0.00147096394548287	-0.135324137088498	0.892403711515776	0.9278561574273	-6.23007761490744	Heart_Atrial_Appendage	1	0.9278561574273
Brain_Amygdala_GENE_GAL3ST4	0.00687441972396764	0.00530859348349029	0.135318685994862	0.892408019246505	0.9278561574273	-6.23007832624076	Brain_Amygdala	1	0.9278561574273
Brain_Substantia_nigra_GENE_ENSG00000256967	0.00652482660856978	-0.00226711925706969	0.135303926736163	0.892419682777453	0.927860378555872	-6.23008025208723	Brain_Substantia_nigra	1	0.927860378555872
Brain_Caudate_basal_ganglia_GENE_ZBTB2	0.00480873348686986	-0.00230258150813778	0.13525697438758	0.892456787111215	0.9278910505215	-6.23008637721826	Brain_Caudate_basal_ganglia	1	0.9278910505215
Brain_Frontal_Cortex_BA9_GENE_PDGFRA	0.00460222392287279	0.00200509527072913	0.135223400720618	0.8924833190181	0.927910729861725	-6.23009075574071	Brain_Frontal_Cortex_BA9	1	0.927910729861725
Brain_Cerebellar_Hemisphere_GENE_ZNF252P	-0.0100802407326738	0.00295504252772053	-0.135199698313458	0.892502050141515	0.927922298497647	-6.23009384624447	Brain_Cerebellar_Hemisphere	1	0.927922298497647
Heart_Atrial_Appendage_GENE_UPF2	-0.00184664033464897	0.000817592133989972	-0.135132386577743	0.89255524440952	0.927969697496016	-6.23010261991729	Heart_Atrial_Appendage	1	0.927969697496016
Brain_Hippocampus_GENE_TMED2	0.0031565797692567	-0.00174566466516991	0.135117828232988	0.892566749458025	0.927973752708175	-6.23010451693384	Brain_Hippocampus	1	0.927973752708175
Brain_Frontal_Cortex_BA9_GENE_GPR68	0.0058365984043755	0.00108912769011928	0.1350523605106	0.892618487029371	0.928019635991412	-6.2301130451408	Brain_Frontal_Cortex_BA9	1	0.928019635991412
Brain_Hippocampus_GENE_POP5	-0.00420668482620916	0.000438572905845903	-0.134977123019461	0.892677945980618	0.928069064967764	-6.23012284091071	Brain_Hippocampus	1	0.928069064967764
Brain_Hippocampus_GENE_VPS37A	-0.00463819190058896	-0.000953670906793462	-0.134972953380475	0.892681241195392	0.928069064967764	-6.23012338362963	Brain_Hippocampus	1	0.928069064967764
Brain_Caudate_basal_ganglia_GENE_GPR61	0.00781420348183272	-0.00321296155551466	0.134929934897452	0.892715238285658	0.92808885744693	-6.23012898192396	Brain_Caudate_basal_ganglia	1	0.92808885744693
Brain_Caudate_basal_ganglia_GENE_SEC63	0.00346964175943512	-0.00137383739561552	0.134921756048405	0.89272170197317	0.92808885744693	-6.23013004609258	Brain_Caudate_basal_ganglia	1	0.92808885744693
Brain_Cerebellar_Hemisphere_GENE_ITGB2.AS1	0.00640680208900725	0.00210870070690864	0.134903075110163	0.89273646541552	0.92808885744693	-6.23013247646994	Brain_Cerebellar_Hemisphere	1	0.92808885744693
Brain_Nucleus_accumbens_basal_ganglia_GENE_CDC42EP5	-0.00561628301600858	0.00066176512947101	-0.134899727259457	0.892739111207386	0.92808885744693	-6.23013291198741	Brain_Nucleus_accumbens_basal_ganglia	1	0.92808885744693
Brain_Hippocampus_GENE_MHENCR	0.00669217043994948	0.00338465861111161	0.134897108220524	0.89274118102331	0.92808885744693	-6.23013325268724	Brain_Hippocampus	1	0.92808885744693
Heart_Atrial_Appendage_GENE_RNF207.AS1	-0.0106189162890234	-0.00149895309453857	-0.134891121614512	0.892745912216688	0.92808885744693	-6.23013403143501	Heart_Atrial_Appendage	1	0.92808885744693
Heart_Atrial_Appendage_GENE_MAP2K4	0.00172924462401054	5.38219451097322e-05	0.134805935460657	0.892813234944852	0.928150110641453	-6.23014510884774	Heart_Atrial_Appendage	1	0.928150110641453
Brain_Frontal_Cortex_BA9_GENE_HABP4	-0.00305533737708742	0.000518632729979673	-0.13478844359354	0.892827058886035	0.928150110641453	-6.23014738258428	Brain_Frontal_Cortex_BA9	1	0.928150110641453
Heart_Left_Ventricle_GENE_GPD1	0.0060531478347159	-0.0027326454468846	0.134778824059303	0.892834661283081	0.928150110641453	-6.23014863288454	Heart_Left_Ventricle	1	0.928150110641453
Brain_Caudate_basal_ganglia_GENE_AKAP6	-0.0031984705932836	-0.00113702223352472	-0.134778070318676	0.892835256970917	0.928150110641453	-6.2301487308483	Brain_Caudate_basal_ganglia	1	0.928150110641453
Brain_Nucleus_accumbens_basal_ganglia_GENE_BRWD3	-0.00136555321704171	-0.000955320432837008	-0.134753223414349	0.892854893731503	0.928156810674908	-6.23015195989726	Brain_Nucleus_accumbens_basal_ganglia	1	0.928156810674908
Brain_Caudate_basal_ganglia_GENE_SH3YL1	-0.0026393226082727	0.00118811885551006	-0.134750666777506	0.892856914271277	0.928156810674908	-6.2301522921184	Brain_Caudate_basal_ganglia	1	0.928156810674908
Brain_Caudate_basal_ganglia_GENE_WSCD1	-0.00561278952464347	0.00348879461858693	-0.134720388104345	0.892880843911173	0.92816924645167	-6.23015622618856	Brain_Caudate_basal_ganglia	1	0.92816924645167
Brain_Frontal_Cortex_BA9_GENE_ENSG00000254467	0.0032192872037414	0.000446197819641513	0.134716281421112	0.892884089485324	0.92816924645167	-6.23015675969671	Brain_Frontal_Cortex_BA9	1	0.92816924645167
Brain_Amygdala_GENE_KREMEN2	0.0136201770933222	-0.00401238856943794	0.134665804148508	0.892923982587674	0.928201813294875	-6.23016331598053	Brain_Amygdala	1	0.928201813294875
Brain_Hippocampus_GENE_SYNGR1	0.00343737897482919	0.000973615856792895	0.134657391599979	0.892930631203483	0.928201813294875	-6.23016440841281	Brain_Hippocampus	1	0.928201813294875
Brain_Hippocampus_GENE_RFPL1S	-0.0113072569727929	-0.00200244970050158	-0.13458489960649	0.892987923478455	0.928253461276995	-6.23017381921166	Brain_Hippocampus	1	0.928253461276995
Heart_Atrial_Appendage_GENE_ENSG00000270137	-0.00699137123117665	0.000526400228058237	-0.134549894481923	0.89301558912344	0.92826746731073	-6.23017836170871	Heart_Atrial_Appendage	1	0.92826746731073
Brain_Hippocampus_GENE_SMC6	0.000674852776383707	-0.0001578706092151	0.134548600990398	0.893016611412756	0.92826746731073	-6.23017852953814	Brain_Hippocampus	1	0.92826746731073
Brain_Caudate_basal_ganglia_GENE_NMD3	-0.00241214142735878	-0.00188653685274579	-0.134511314265721	0.893046080426387	0.928283999237677	-6.23018336676469	Brain_Caudate_basal_ganglia	1	0.928283999237677
Brain_Nucleus_accumbens_basal_ganglia_GENE_IQCE	0.00392617817683998	0.00171657787333834	0.134502400594893	0.893053125236761	0.928283999237677	-6.2301845229414	Brain_Nucleus_accumbens_basal_ganglia	1	0.928283999237677
Brain_Substantia_nigra_GENE_ANXA2P2	0.00731537487278165	-0.00427165321219418	0.134499602144301	0.893055336959595	0.928283999237677	-6.23018488590773	Brain_Substantia_nigra	1	0.928283999237677
Brain_Frontal_Cortex_BA9_GENE_SEC14L1	0.00496792360793111	0.00215833203749038	0.134487808423851	0.893064657998369	0.928285780730719	-6.23018641550109	Brain_Frontal_Cortex_BA9	1	0.928285780730719
Brain_Amygdala_GENE_CALB2	-0.0159187520558142	0.0104778294452944	-0.134401240325426	0.893133076607297	0.928342840248033	-6.23019763889484	Brain_Amygdala	1	0.928342840248033
Brain_Cerebellar_Hemisphere_GENE_AP4M1	0.00454394971013578	-0.000675964749289912	0.134399100520497	0.89313476780017	0.928342840248033	-6.23019791622507	Brain_Cerebellar_Hemisphere	1	0.928342840248033
Heart_Atrial_Appendage_GENE_ALDH7A1	0.00623656533844389	-0.00157598080906393	0.13427173630669	0.893235430867584	0.92843956318864	-6.23021441536018	Heart_Atrial_Appendage	1	0.92843956318864
Brain_Nucleus_accumbens_basal_ganglia_GENE_TRAF6	0.00382252221011825	-0.000798654961090284	0.134253685565021	0.893249697518677	0.928446483780593	-6.23021675244083	Brain_Nucleus_accumbens_basal_ganglia	1	0.928446483780593
Brain_Caudate_basal_ganglia_GENE_PDIA3	-0.00547122627813631	-0.0048600470451208	-0.134220117136223	0.893276228878576	0.928466152122134	-6.23022109780505	Brain_Caudate_basal_ganglia	1	0.928466152122134
Brain_Amygdala_GENE_DENND4A	-0.00205268467379853	-0.000741597997432877	-0.134207554293045	0.893286158159135	0.92846856417024	-6.23022272375982	Brain_Amygdala	1	0.92846856417024
Brain_Cerebellar_Hemisphere_GENE_SEMA3F	0.00372692134039883	0.0001070118110189	0.134189920135101	0.893300095677463	0.92847514224547	-6.23022500581649	Brain_Cerebellar_Hemisphere	1	0.92847514224547
Brain_Caudate_basal_ganglia_GENE_SLC22A6	-0.00227393877964712	0.000238857016732003	-0.134103555754029	0.893368356014037	0.928538181589364	-6.23023617799972	Brain_Caudate_basal_ganglia	1	0.928538181589364
Brain_Caudate_basal_ganglia_GENE_GPS1	-0.00179660934454806	0.00161471441384211	-0.134055327899554	0.893406474498786	0.928569891660104	-6.23024241367391	Brain_Caudate_basal_ganglia	1	0.928569891660104
Brain_Cerebellar_Hemisphere_GENE_LINC01750	0.00993642303053309	0.001051503061593	0.133989217128744	0.893458727740866	0.928613289287657	-6.23025095789531	Brain_Cerebellar_Hemisphere	1	0.928613289287657
Brain_Putamen_basal_ganglia_GENE_SBNO2	0.00718264243264439	-0.00516604957676221	0.133983244576089	0.893463448405076	0.928613289287657	-6.23025172958628	Brain_Putamen_basal_ganglia	1	0.928613289287657
Heart_Atrial_Appendage_GENE_FITM2	-0.00987401124406961	0.00213597512935386	-0.13394896115909	0.89349054585338	0.928633543389799	-6.23025615855214	Heart_Atrial_Appendage	1	0.928633543389799
Heart_Left_Ventricle_GENE_YAE1	0.000941290412916296	-0.000554658531715941	0.133881864026535	0.893543579465708	0.928680753209166	-6.23026482333814	Heart_Left_Ventricle	1	0.928680753209166
Brain_Caudate_basal_ganglia_GENE_UBE2N	0.00340687065668908	-0.0024693204912113	0.133857495079154	0.893562840813944	0.928692862218887	-6.23026796921943	Brain_Caudate_basal_ganglia	1	0.928692862218887
Brain_Caudate_basal_ganglia_GENE_HERPUD2.AS1	-0.0054137091573162	0.000377089091632549	-0.133823378616406	0.893589806756951	0.928712978451596	-6.23027237248291	Brain_Caudate_basal_ganglia	1	0.928712978451596
Heart_Atrial_Appendage_GENE_ENSG00000267429	0.00386210499814237	0.000319994201402843	0.133726311889078	0.89366652980026	0.928784806739112	-6.23028489432412	Heart_Atrial_Appendage	1	0.928784806739112
Heart_Atrial_Appendage_GENE_SMARCD3	0.0111743018366905	-0.00270131524046804	0.133702905932295	0.89368503038	0.928790240613662	-6.23028791238928	Heart_Atrial_Appendage	1	0.928790240613662
Brain_Nucleus_accumbens_basal_ganglia_GENE_ZNHIT1	-0.00377386588598537	0.0041272010505985	-0.133700438380272	0.893686980790423	0.928790240613662	-6.2302882305353	Brain_Nucleus_accumbens_basal_ganglia	1	0.928790240613662
Brain_Anterior_cingulate_cortex_BA24_GENE_YES1	-0.00339387836762039	0.00280317232854166	-0.133690347909496	0.893694956539563	0.928790619387395	-6.23028953145727	Brain_Anterior_cingulate_cortex_BA24	1	0.928790619387395
Brain_Amygdala_GENE_PREPL	0.0099527695622301	-0.00762463834300135	0.13363792055302	0.89373639654795	0.928825776268998	-6.23029628911543	Brain_Amygdala	1	0.928825776268998
Brain_Anterior_cingulate_cortex_BA24_GENE_ZBTB46	0.00279984801799929	0.000213510882684528	0.133616296482218	0.893753488886333	0.928834227816025	-6.23029907559204	Brain_Anterior_cingulate_cortex_BA24	1	0.928834227816025
Brain_Amygdala_GENE_PGM2L1	0.0133062451600636	-0.00260510104861777	0.133608372694132	0.893759752107366	0.928834227816025	-6.23030009653807	Brain_Amygdala	1	0.928834227816025
Heart_Atrial_Appendage_GENE_ROGDI	-0.00714789066423984	-0.00114076087772667	-0.133585895894224	0.893777518540643	0.928844781022795	-6.2303029922477	Heart_Atrial_Appendage	1	0.928844781022795
Brain_Nucleus_accumbens_basal_ganglia_GENE_KATNIP	-0.000786391935374711	0.000629632962095366	-0.133560547816627	0.893797554594361	0.928857627746426	-6.23030625728253	Brain_Nucleus_accumbens_basal_ganglia	1	0.928857627746426
Brain_Amygdala_GENE_ZUP1	0.0025826184598241	-0.000671781817454829	0.133550996993642	0.893805103934086	0.928857627746426	-6.23030748734409	Brain_Amygdala	1	0.928857627746426
Brain_Caudate_basal_ganglia_GENE_CYP2D6	-0.0110944790200194	0.000969126121755584	-0.133499452205232	0.893845847094072	0.928886259833995	-6.23031412433888	Brain_Caudate_basal_ganglia	1	0.928886259833995
Brain_Hippocampus_GENE_THOC2	-0.00114175776975621	0.000216242572752244	-0.13349688076537	0.893847879675213	0.928886259833995	-6.2303144553748	Brain_Hippocampus	1	0.928886259833995
Heart_Left_Ventricle_GENE_MRPL40P1	-0.0031075614080542	-0.00101525606136823	-0.1334820461719	0.893859605615399	0.928890534924428	-6.23031636499081	Heart_Left_Ventricle	1	0.928890534924428
Brain_Substantia_nigra_GENE_DDA1	0.00616988715985917	-0.00400628518213685	0.133466677622065	0.893871753643613	0.928893792835861	-6.23031834311772	Brain_Substantia_nigra	1	0.928893792835861
Heart_Atrial_Appendage_GENE_TRAPPC11	-0.0033293128240569	0.000945539900038045	-0.133458819688537	0.893877964935338	0.928893792835861	-6.23031935444527	Heart_Atrial_Appendage	1	0.928893792835861
Brain_Nucleus_accumbens_basal_ganglia_GENE_LAIR1	0.00915126590597102	-0.00657721366788952	0.133443064572826	0.893890418562485	0.928898823939086	-6.23032138197231	Brain_Nucleus_accumbens_basal_ganglia	1	0.928898823939086
Heart_Left_Ventricle_GENE_MARCO	0.00254531682178275	0.000700221868175899	0.133403168480906	0.893921954535339	0.928921080372584	-6.23032651513303	Heart_Left_Ventricle	1	0.928921080372584
Heart_Atrial_Appendage_GENE_RNU6.3P	0.00990935594211457	0.00376169363630586	0.133396708431976	0.893927060914159	0.928921080372584	-6.23032734615946	Heart_Atrial_Appendage	1	0.928921080372584
Brain_Frontal_Cortex_BA9_GENE_NR1I3	0.00285546972642188	0.002459545292889	0.133381183134723	0.89393933298305	0.928925922450913	-6.23032934318306	Brain_Frontal_Cortex_BA9	1	0.928925922450913
Heart_Left_Ventricle_GENE_PPARG	-0.00195963333297553	0.00250981939101615	-0.133363083232491	0.893953640196784	0.92893287922418	-6.23033167108543	Heart_Left_Ventricle	1	0.92893287922418
Brain_Caudate_basal_ganglia_GENE_STAU1	0.00147241269626561	-0.00118280809812251	0.133316409902629	0.893990533666509	0.928963305705816	-6.23033767247542	Brain_Caudate_basal_ganglia	1	0.928963305705816
Heart_Left_Ventricle_GENE_RAB1B	-0.00402204278756545	0.00268911702757678	-0.133303519883208	0.894000722770956	0.928965982869623	-6.23033932954075	Heart_Left_Ventricle	1	0.928965982869623
Brain_Hippocampus_GENE_YARS1	0.00611242502935421	-0.0025748081735366	0.133206353075751	0.894077530259848	0.929011471810696	-6.23035181558002	Brain_Hippocampus	1	0.929011471810696
Heart_Left_Ventricle_GENE_SPPL2B	-0.00330469976977386	-0.000339924109907069	-0.133205542565625	0.894078170948332	0.929011471810696	-6.23035191969318	Heart_Left_Ventricle	1	0.929011471810696
Heart_Left_Ventricle_GENE_ENSG00000272320	-0.00337634826115151	0.00396373954969379	-0.133203335676927	0.894079915440366	0.929011471810696	-6.23035220317326	Heart_Left_Ventricle	1	0.929011471810696
Brain_Frontal_Cortex_BA9_GENE_CFAP410	-0.00363995656423721	0.0036915798031336	-0.133200966473399	0.894081788238912	0.929011471810696	-6.23035250749788	Brain_Frontal_Cortex_BA9	1	0.929011471810696
Heart_Left_Ventricle_GENE_ST6GAL1	0.00246527611174086	0.00124588205185498	0.133199983744741	0.894082565062511	0.929011471810696	-6.23035263372798	Heart_Left_Ventricle	1	0.929011471810696
Brain_Putamen_basal_ganglia_GENE_SLC1A2	0.0157994491826025	0.00101459077206189	0.133162164497303	0.894112460354298	0.929034624297428	-6.23035749084841	Brain_Putamen_basal_ganglia	1	0.929034624297428
Brain_Caudate_basal_ganglia_GENE_SLC6A6	0.0068133499034389	-0.00225891607250712	0.133123414431801	0.89414309159393	0.9290585410758	-6.23036246608314	Brain_Caudate_basal_ganglia	1	0.9290585410758
Brain_Nucleus_accumbens_basal_ganglia_GENE_JMJD6	0.0040636977875536	0.00014030911552096	0.133029643904704	0.894217216187666	0.929124058969724	-6.2303744995653	Brain_Nucleus_accumbens_basal_ganglia	1	0.929124058969724
Brain_Substantia_nigra_GENE_SOGA1	-0.00575493653783212	0.00221914822567599	-0.133024382534663	0.894221375271579	0.929124058969724	-6.23037517450059	Brain_Substantia_nigra	1	0.929124058969724
Brain_Cerebellar_Hemisphere_GENE_MAFG.DT	0.00840183512281906	-0.00212013419309374	0.133012159976812	0.894231037147204	0.929126186734207	-6.23037674232313	Brain_Cerebellar_Hemisphere	1	0.929126186734207
Brain_Putamen_basal_ganglia_GENE_IFNLR1	-0.0017903634146254	-0.000650951370289574	-0.132987061773236	0.894250877210734	0.929138889738872	-6.23037996129011	Brain_Putamen_basal_ganglia	1	0.929138889738872
Heart_Left_Ventricle_GENE_ZSCAN31	0.00316990622029114	0.000853824097305168	0.132954207332879	0.894276848659173	0.929151187538648	-6.2303841741143	Heart_Left_Ventricle	1	0.929151187538648
Brain_Hippocampus_GENE_ELMOD3	0.00242290632758699	0.00233492316301777	0.132952824571616	0.894277941735005	0.929151187538648	-6.23038435139874	Brain_Hippocampus	1	0.929151187538648
Brain_Amygdala_GENE_NUS1	-0.00356790221846351	-0.00130345252613305	-0.132888749578212	0.894328593379545	0.929195902842247	-6.23039256445886	Brain_Amygdala	1	0.929195902842247
Brain_Nucleus_accumbens_basal_ganglia_GENE_SNRK	0.00217130649585477	-0.000641193022856076	0.132863398654	0.894348633547752	0.929208812725118	-6.23039581281866	Brain_Nucleus_accumbens_basal_ganglia	1	0.929208812725118
Brain_Hippocampus_GENE_TAFAZZIN	0.0100403090734548	0.007256079394104	0.132789399919003	0.894407130701041	0.929261678020508	-6.2304052911578	Brain_Hippocampus	1	0.929261678020508
Heart_Left_Ventricle_GENE_UBXN1	-0.00512198742760337	0.00187992236343061	-0.132762988920281	0.894428009146595	0.929272762333494	-6.23040867280733	Heart_Left_Ventricle	1	0.929272762333494
Brain_Nucleus_accumbens_basal_ganglia_GENE_CBX3P2	-0.00355772249659191	-0.00335506416304066	-0.132756637927061	0.894433029750187	0.929272762333494	-6.23040948588464	Brain_Nucleus_accumbens_basal_ganglia	1	0.929272762333494
Brain_Nucleus_accumbens_basal_ganglia_GENE_ENSG00000261270	-0.00274229134329986	0.000300043223020162	-0.132659530626502	0.894509795792641	0.929344606066924	-6.23042191307167	Brain_Nucleus_accumbens_basal_ganglia	1	0.929344606066924
Brain_Anterior_cingulate_cortex_BA24_GENE_PPIAP22	-0.00520157612443873	-0.000901944934640669	-0.132634246656499	0.894529783642069	0.92935745977842	-6.23042514726455	Brain_Anterior_cingulate_cortex_BA24	1	0.92935745977842
Brain_Substantia_nigra_GENE_TUBA1A	0.00905227318262464	-0.00767677137404056	0.132623021171689	0.894538657796101	0.929358766972676	-6.23042658297211	Brain_Substantia_nigra	1	0.929358766972676
Brain_Hippocampus_GENE_CCDC88A	0.00934351788284149	0.000335914012674604	0.132594124748195	0.894561501530764	0.929371053366969	-6.23043027818349	Brain_Hippocampus	1	0.929371053366969
Brain_Substantia_nigra_GENE_COL4A1	0.0200755277861273	-0.00019162241036923	0.132588793681712	0.89456571595353	0.929371053366969	-6.23043095982068	Brain_Substantia_nigra	1	0.929371053366969
Brain_Frontal_Cortex_BA9_GENE_MDM1	0.00226051776240503	-0.000750419246903235	0.132575876493978	0.894575927523057	0.929373749851298	-6.23043261131555	Brain_Frontal_Cortex_BA9	1	0.929373749851298
Brain_Substantia_nigra_GENE_ENSG00000218175	-0.0119460587773394	0.00491903300994403	-0.132524353931951	0.89461665840707	0.929408152495299	-6.2304391970038	Brain_Substantia_nigra	1	0.929408152495299
Brain_Hippocampus_GENE_TPMT	0.00601764208859179	-0.00395040349081539	0.132509101479777	0.894628716204466	0.929412766628911	-6.23044114610322	Brain_Hippocampus	1	0.929412766628911
Brain_Hippocampus_GENE_ENSG00000279495	0.0160858176357119	0.00217731098536503	0.132483943911456	0.894648604526152	0.929422771740497	-6.23044436047981	Brain_Hippocampus	1	0.929422771740497
Brain_Substantia_nigra_GENE_SNAP25	0.0156050573408101	-0.00797459461876946	0.132468204886185	0.894661047050132	0.929422771740497	-6.23044637114108	Brain_Substantia_nigra	1	0.929422771740497
Brain_Nucleus_accumbens_basal_ganglia_GENE_ENSG00000289017	-0.00365146830351776	-0.000229898893974398	-0.132468016119083	0.894661196280573	0.929422771740497	-6.23044639525461	Brain_Nucleus_accumbens_basal_ganglia	1	0.929422771740497
Heart_Atrial_Appendage_GENE_ACTG1P14	0.00720817316134147	0.00383621537465427	0.132387053280323	0.894725202058126	0.929481351523849	-6.23045673447171	Heart_Atrial_Appendage	1	0.929481351523849
Brain_Hippocampus_GENE_GPAT4	-0.0036852110368911	0.00250787551957576	-0.132357301972685	0.894748722349524	0.929487669184345	-6.23046053222205	Brain_Hippocampus	1	0.929487669184345
Brain_Caudate_basal_ganglia_GENE_SLC2A10	0.00424422014855838	-0.00044117789755852	0.132357247986145	0.894748765029385	0.929487669184345	-6.23046053911267	Brain_Caudate_basal_ganglia	1	0.929487669184345
Brain_Anterior_cingulate_cortex_BA24_GENE_SCRIB	-0.00511684669943482	0.000897347156195354	-0.132340900644079	0.894761688677363	0.929487669184345	-6.2304626254845	Brain_Anterior_cingulate_cortex_BA24	1	0.929487669184345
Brain_Anterior_cingulate_cortex_BA24_GENE_DPEP2	-0.00539459767871486	-0.000286820925719526	-0.132340821185234	0.894761751494869	0.929487669184345	-6.23046263562497	Brain_Anterior_cingulate_cortex_BA24	1	0.929487669184345
Brain_Nucleus_accumbens_basal_ganglia_GENE_SNRPA1	-0.00610683477048375	-0.00153404620068411	-0.132306906018388	0.894788563752209	0.929507609241121	-6.23046696331134	Brain_Nucleus_accumbens_basal_ganglia	1	0.929507609241121
Heart_Atrial_Appendage_GENE_REX1BD	-0.00622367040816557	-0.00278664599474958	-0.132289939973448	0.894801976615513	0.929513629767669	-6.23046912781817	Heart_Atrial_Appendage	1	0.929513629767669
Brain_Frontal_Cortex_BA9_GENE_SRRM1	0.00196569841361623	0.000160533568948135	0.132275883046872	0.894813089637015	0.92951531814373	-6.23047092097295	Brain_Frontal_Cortex_BA9	1	0.92951531814373
Heart_Left_Ventricle_GENE_TRIM7	0.00587560601353139	-0.00174673276700225	0.132268613941858	0.894818836400649	0.92951531814373	-6.2304718481728	Heart_Left_Ventricle	1	0.92951531814373
Brain_Substantia_nigra_GENE_OCIAD2	-0.00787678191834205	-0.00454610480497608	-0.132255805648275	0.894828962314849	0.929517924079851	-6.23047348179158	Brain_Substantia_nigra	1	0.929517924079851
Heart_Atrial_Appendage_GENE_RPL19P21	-0.00206675937297743	-0.000820309657330623	-0.132231046298696	0.894848536481522	0.92952938779281	-6.23047663924532	Heart_Atrial_Appendage	1	0.92952938779281
Heart_Left_Ventricle_GENE_CDKN2D	-0.00389828658836397	0.00097715826948168	-0.132222576022063	0.894855232900221	0.92952938779281	-6.23047771928768	Heart_Left_Ventricle	1	0.92952938779281
Brain_Putamen_basal_ganglia_GENE_METTL1	0.0034570553828417	-0.00183480773215692	0.132200408654128	0.894872757980541	0.929539679348719	-6.23048054551455	Brain_Putamen_basal_ganglia	1	0.929539679348719
Heart_Left_Ventricle_GENE_HBP1	0.00722057394588474	0.00385938830072008	0.13214553989945	0.894916136348245	0.929576825331582	-6.23048753896416	Heart_Left_Ventricle	1	0.929576825331582
Heart_Left_Ventricle_GENE_VMP1	0.00641292184931476	0.00010667313426285	0.132104104466202	0.894948894753775	0.929602939495686	-6.23049281830858	Heart_Left_Ventricle	1	0.929602939495686
Brain_Amygdala_GENE_PDP1	0.0090558948429727	-0.00645533209015328	0.132008128893416	0.89502477269373	0.929673842034989	-6.23050504032729	Brain_Amygdala	1	0.929673842034989
Brain_Substantia_nigra_GENE_ENSG00000270019	0.00315401069880718	0.00183093194881767	0.131964338178503	0.895059393794188	0.929701889717632	-6.23051061390929	Brain_Substantia_nigra	1	0.929701889717632
Brain_Cerebellar_Hemisphere_GENE_ENSG00000270720	0.00296361368778547	-0.000414558345267741	0.131923607804196	0.895091595557992	0.92972742396921	-6.23051579631842	Brain_Cerebellar_Hemisphere	1	0.92972742396921
Brain_Putamen_basal_ganglia_GENE_AKR1B1	-0.00314849691450214	-0.00146275598951772	-0.131908395743956	0.895103622380481	0.92973200234796	-6.23051773144442	Brain_Putamen_basal_ganglia	1	0.92973200234796
Heart_Left_Ventricle_GENE_COIL	0.00207461834937392	-0.000754406902225649	0.131879270940576	0.895126648838486	0.929748005723867	-6.23052143578781	Heart_Left_Ventricle	1	0.929748005723867
Brain_Frontal_Cortex_BA9_GENE_MT1A	-0.0212986447278849	-0.0106754849138684	-0.131825547321936	0.895169123680351	0.929784209256211	-6.2305282666745	Brain_Frontal_Cortex_BA9	1	0.929784209256211
Brain_Hippocampus_GENE_CCDC159	0.0083854081006405	0.00667870134503585	0.131810428169727	0.895181077203491	0.929788710901619	-6.23053018855271	Brain_Hippocampus	1	0.929788710901619
Brain_Nucleus_accumbens_basal_ganglia_GENE_AARS2	0.00435465198883468	0.000844500568262126	0.131766780348776	0.895215586232478	0.929816639771011	-6.23053573562969	Brain_Nucleus_accumbens_basal_ganglia	1	0.929816639771011
Brain_Nucleus_accumbens_basal_ganglia_GENE_CCL4	0.00952625802416103	-0.00136827911707131	0.131748470154768	0.89523006277646	0.929823761579785	-6.23053806207306	Brain_Nucleus_accumbens_basal_ganglia	1	0.929823761579785
Brain_Nucleus_accumbens_basal_ganglia_GENE_ENSG00000280254	0.00561283790546496	0.000502396010604355	0.131671285541333	0.895291087443416	0.929865381613285	-6.23054786538596	Brain_Nucleus_accumbens_basal_ganglia	1	0.929865381613285
Heart_Atrial_Appendage_GENE_ENSG00000259515	0.0035730608878203	0.000242971563620407	0.131669379451348	0.895292594468044	0.929865381613285	-6.2305481074081	Heart_Atrial_Appendage	1	0.929865381613285
Brain_Nucleus_accumbens_basal_ganglia_GENE_RITA1	-0.00150405082686527	0.000327499147388216	-0.131668152129287	0.895293564834066	0.929865381613285	-6.23054826324314	Brain_Nucleus_accumbens_basal_ganglia	1	0.929865381613285
Brain_Cerebellar_Hemisphere_GENE_ZBED5	-0.00469129686342747	-0.00311136415803332	-0.131659235381054	0.89530061474832	0.929865381613285	-6.23054939537327	Brain_Cerebellar_Hemisphere	1	0.929865381613285
Brain_Anterior_cingulate_cortex_BA24_GENE_ZNF559	-0.00219839508916034	-0.00144612006938731	-0.131548594510034	0.895388092243649	0.929948321349425	-6.23056343670177	Brain_Anterior_cingulate_cortex_BA24	1	0.929948321349425
Heart_Atrial_Appendage_GENE_PARVB	0.00661083430464917	-0.00189607892046042	0.131499391119822	0.895426994998448	0.929980810472625	-6.23056967726562	Heart_Atrial_Appendage	1	0.929980810472625
Brain_Putamen_basal_ganglia_GENE_CENPV	0.00548322448163311	0.00311616842669444	0.131423482609406	0.895487012702263	0.930029192067488	-6.23057930031425	Brain_Putamen_basal_ganglia	1	0.930029192067488
Brain_Substantia_nigra_GENE_ENSG00000280128	-0.013604153195865	0.00603218865446594	-0.131421194483906	0.895488821837297	0.930029192067488	-6.23057959029748	Brain_Substantia_nigra	1	0.930029192067488
Heart_Atrial_Appendage_GENE_CLK4	-0.00316346586227333	0.00113568955470099	-0.131385108929575	0.895517353404051	0.93004337248171	-6.23058416289532	Heart_Atrial_Appendage	1	0.93004337248171
Heart_Left_Ventricle_GENE_EPC1	0.00120736403252404	0.000528444290661852	0.131377844810465	0.895523096901536	0.93004337248171	-6.23058508321977	Heart_Left_Ventricle	1	0.93004337248171
Heart_Atrial_Appendage_GENE_SCX	0.00806545785677457	0.00163044227436338	0.131373966025966	0.895526163729739	0.93004337248171	-6.23058557461988	Heart_Atrial_Appendage	1	0.93004337248171
Brain_Putamen_basal_ganglia_GENE_APCDD1	-0.0108906426927475	0.00425312506854103	-0.131365368101482	0.895532961833357	0.93004337248171	-6.23058666383226	Brain_Putamen_basal_ganglia	1	0.93004337248171
Brain_Caudate_basal_ganglia_GENE_ACTN2	0.00823095901857945	-0.00420701625635549	0.131353193280853	0.895542588087397	0.930045454414251	-6.2305882060553	Brain_Caudate_basal_ganglia	1	0.930045454414251
Brain_Hypothalamus_GENE_CCL14	0.00818012040616602	-0.00351469773914347	0.131333215596952	0.895558383857455	0.930053943467835	-6.23059073638204	Brain_Hypothalamus	1	0.930053943467835
Brain_Frontal_Cortex_BA9_GENE_ENSG00000239804	-0.00628778606732885	0.00191501210396	-0.131314429323893	0.8955732376517	0.930061454125951	-6.23059311545643	Brain_Frontal_Cortex_BA9	1	0.930061454125951
Brain_Caudate_basal_ganglia_GENE_CLDN7	0.00212529282885669	-1.99251005097428e-05	0.131293152238029	0.895590060908093	0.93007100994428	-6.23059580955368	Brain_Caudate_basal_ganglia	1	0.93007100994428
Heart_Atrial_Appendage_GENE_CFAP45	0.00373231805192341	-0.00107343035491382	0.131241241952636	0.895631105262047	0.930105719015506	-6.23060238058449	Heart_Atrial_Appendage	1	0.930105719015506
Brain_Putamen_basal_ganglia_GENE_ENSG00000273442	-0.00278100837674312	0.00156862535475885	-0.131187770827147	0.8956733840318	0.930141709415966	-6.23060914647654	Brain_Putamen_basal_ganglia	1	0.930141709415966
Brain_Cerebellar_Hemisphere_GENE_SARS1	0.00158597992461067	-0.000640450887420997	0.131164407899236	0.895691856821143	0.93014802598111	-6.23061210180557	Brain_Cerebellar_Hemisphere	1	0.93014802598111
Heart_Atrial_Appendage_GENE_COMP	0.0365371463936635	0.0239834676750769	0.131156861561946	0.895697823632438	0.93014802598111	-6.23061305627858	Heart_Atrial_Appendage	1	0.93014802598111
Brain_Frontal_Cortex_BA9_GENE_RFXANK	0.0049112779920453	0.00151299973814649	0.131151157514813	0.895702333767776	0.93014802598111	-6.2306137776992	Brain_Frontal_Cortex_BA9	1	0.93014802598111
Brain_Hippocampus_GENE_ADAMTS14	0.00884950224835468	-8.9621219466249e-05	0.131129390989264	0.895719544381737	0.930157982825416	-6.23061653033722	Brain_Hippocampus	1	0.930157982825416
Heart_Atrial_Appendage_GENE_ENSG00000289201	0.00310435536671303	0.00163564295225963	0.131117921081228	0.895728613564131	0.930159485120574	-6.23061798066072	Heart_Atrial_Appendage	1	0.930159485120574
Brain_Frontal_Cortex_BA9_GENE_KIF1B	-0.00293840203028296	0.00142621364613456	-0.131091903842092	0.895749185278156	0.930167322605417	-6.23062126996526	Brain_Frontal_Cortex_BA9	1	0.930167322605417
Brain_Caudate_basal_ganglia_GENE_RXFP4	-0.00230421891742838	-0.00200940734544027	-0.13108909517647	0.89575140608164	0.930167322605417	-6.23062162501984	Brain_Caudate_basal_ganglia	1	0.930167322605417
Heart_Left_Ventricle_GENE_ZNF143	0.00230817996754423	0.00194579509571539	0.131075336183455	0.89576228528799	0.930170704334146	-6.23062336423917	Heart_Left_Ventricle	1	0.930170704334146
Brain_Frontal_Cortex_BA9_GENE_PRXL2AP2	-0.0111783749403494	0.00226320505871801	-0.131051663659227	0.895781003148264	0.930182225691838	-6.23062635616104	Brain_Frontal_Cortex_BA9	1	0.930182225691838
Brain_Cerebellar_Hemisphere_GENE_SPATA7	-0.00298116897667145	-0.00133596422228642	-0.130999125607086	0.895822545183604	0.930211569625826	-6.23063299440744	Brain_Cerebellar_Hemisphere	1	0.930211569625826
Brain_Anterior_cingulate_cortex_BA24_GENE_PAQR8	0.00703198379047699	0.00254374593651674	0.130996643607328	0.89582450771723	0.930211569625826	-6.23063330794528	Brain_Anterior_cingulate_cortex_BA24	1	0.930211569625826
Brain_Hypothalamus_GENE_ENSG00000277435	0.0136818134363203	0.00849747915640635	0.130970231639726	0.895845391874298	0.930225339774646	-6.23063664406078	Brain_Hypothalamus	1	0.930225339774646
Brain_Frontal_Cortex_BA9_GENE_ENSG00000271551	0.00756479595154461	-0.000157775387307948	0.130949066687794	0.895862127225737	0.930228554130711	-6.23063931693626	Brain_Frontal_Cortex_BA9	1	0.930228554130711
Heart_Atrial_Appendage_GENE_EGR4	0.0100911148271306	-0.00287793762107149	0.130947035156901	0.895863733581155	0.930228554130711	-6.23063957347108	Heart_Atrial_Appendage	1	0.930228554130711
Brain_Frontal_Cortex_BA9_GENE_KLF2	0.015049064050002	0.00227835763901069	0.130899874286625	0.89590102435733	0.93025181345864	-6.23064552766834	Brain_Frontal_Cortex_BA9	1	0.93025181345864
Brain_Hippocampus_GENE_CCDC173	-0.00668775481783974	-0.000597361463430639	-0.130899424279427	0.895901380185583	0.93025181345864	-6.23064558447269	Brain_Hippocampus	1	0.93025181345864
Brain_Nucleus_accumbens_basal_ganglia_GENE_CERS4	0.00264812456372426	0.00133799822689315	0.130847634467378	0.89594233140046	0.930280923191636	-6.23065212059411	Brain_Nucleus_accumbens_basal_ganglia	1	0.930280923191636
Brain_Frontal_Cortex_BA9_GENE_DMKN	-0.00738842426659327	0.00444443441042272	-0.130840603854296	0.895947890664833	0.930280923191636	-6.23065300769165	Brain_Frontal_Cortex_BA9	1	0.930280923191636
Brain_Nucleus_accumbens_basal_ganglia_GENE_SF3B2	0.00383513089903391	-0.00227257679078448	0.130835045827761	0.895952285525429	0.930280923191636	-6.23065370894975	Brain_Nucleus_accumbens_basal_ganglia	1	0.930280923191636
Brain_Nucleus_accumbens_basal_ganglia_GENE_RAB3GAP1	-0.00201555406389114	-0.000839633885124296	-0.1308247515942	0.895960425423313	0.930281459366915	-6.23065500769798	Brain_Nucleus_accumbens_basal_ganglia	1	0.930281459366915
Brain_Putamen_basal_ganglia_GENE_ZNF584	-0.005448693861472	-0.00259918559095523	-0.130811027673963	0.895971277273959	0.930282112501639	-6.23065673898588	Brain_Putamen_basal_ganglia	1	0.930282112501639
Heart_Atrial_Appendage_GENE_DGCR6	0.0110471232595927	-0.00329559697697159	0.130804673749897	0.895976301488942	0.930282112501639	-6.23065754047904	Heart_Atrial_Appendage	1	0.930282112501639
Brain_Anterior_cingulate_cortex_BA24_GENE_RAVER2	0.00299411688418543	0.00169677440900821	0.130762894398101	0.896009337626137	0.930306897909094	-6.23066280961709	Brain_Anterior_cingulate_cortex_BA24	1	0.930306897909094
Brain_Amygdala_GENE_UNC80	0.00555466874448016	-0.00205222285879492	0.130755201902615	0.896015420323662	0.930306897909094	-6.23066377959749	Brain_Amygdala	1	0.930306897909094
Brain_Amygdala_GENE_FCGR2A	-0.00971253467345525	-8.55981838300479e-05	-0.130740600261128	0.896026966316553	0.930310046174572	-6.2306656206255	Brain_Amygdala	1	0.930310046174572
Brain_Frontal_Cortex_BA9_GENE_PHF19	-0.0077253332612007	-0.000466174007794757	-0.130732084485199	0.896033700027778	0.930310046174572	-6.23066669423057	Brain_Frontal_Cortex_BA9	1	0.930310046174572
Brain_Caudate_basal_ganglia_GENE_AP3B2	-0.00628144973441647	-0.00081145607411581	-0.130712708180871	0.896049021553068	0.930318038355847	-6.23066913678888	Brain_Caudate_basal_ganglia	1	0.930318038355847
Brain_Frontal_Cortex_BA9_GENE_RPL23AP67	-0.00741720740504175	-0.00666148276618992	-0.13069983754396	0.896059198839815	0.930320689468791	-6.23067075904884	Brain_Frontal_Cortex_BA9	1	0.930320689468791
Heart_Atrial_Appendage_GENE_POM121C	0.00406287926788137	-0.000150574078962763	0.13068093654398	0.896074144587878	0.930328291281487	-6.23067314110735	Heart_Atrial_Appendage	1	0.930328291281487
Brain_Hippocampus_GENE_FOXC1	-0.00796158842294751	0.00200261291726412	-0.130630753251031	0.896113826628269	0.930361574630704	-6.23067946394457	Brain_Hippocampus	1	0.930361574630704
Brain_Nucleus_accumbens_basal_ganglia_GENE_ARHGAP4	-0.00441667258960655	-0.00304732006138606	-0.130563907476865	0.896166684798085	0.930408536992953	-6.23068788239723	Brain_Nucleus_accumbens_basal_ganglia	1	0.930408536992953
Heart_Left_Ventricle_GENE_YPEL3	-0.00859047845517929	0.00737789126655765	-0.130548593505594	0.896178794357049	0.930413193331535	-6.23068981040823	Heart_Left_Ventricle	1	0.930413193331535
Brain_Cerebellar_Hemisphere_GENE_ENSG00000286909	-0.00965187536717348	-0.00426937172453117	-0.13052596775558	0.896196685766712	0.930420924710278	-6.23069265854978	Brain_Cerebellar_Hemisphere	1	0.930420924710278
Brain_Cerebellar_Hemisphere_GENE_SRP19	-0.00447341409601815	0.000462064706274248	-0.130519891547936	0.896201490563199	0.930420924710278	-6.23069342334207	Brain_Cerebellar_Hemisphere	1	0.930420924710278
Brain_Substantia_nigra_GENE_COX6C	0.00705977403875588	-0.00366913805556399	0.130490034048606	0.896225100609669	0.930437451361367	-6.23069718088967	Brain_Substantia_nigra	1	0.930437451361367
Brain_Nucleus_accumbens_basal_ganglia_GENE_ZDHHC7	0.000884570921013317	-0.000183943197959959	0.130480475704716	0.896232658962843	0.930437451361367	-6.23069838361961	Brain_Nucleus_accumbens_basal_ganglia	1	0.930437451361367
Brain_Substantia_nigra_GENE_SLC4A2	-0.00439142227085326	-0.000655108229350015	-0.130462031422044	0.896247243985019	0.93044371730813	-6.23070070422149	Brain_Substantia_nigra	1	0.93044371730813
Brain_Frontal_Cortex_BA9_GENE_RABEP2	0.0034963050440101	0.00396735615759316	0.130453558269951	0.896253944236297	0.93044371730813	-6.23070177017701	Brain_Frontal_Cortex_BA9	1	0.93044371730813
Brain_Nucleus_accumbens_basal_ganglia_GENE_PEBP1	0.00222624076816925	-0.000467491687170983	0.130438123106321	0.896266149804574	0.9304484727411	-6.23070371180273	Brain_Nucleus_accumbens_basal_ganglia	1	0.9304484727411
Brain_Anterior_cingulate_cortex_BA24_GENE_SMIM10L1	-0.0103934273743756	0.0020302238375309	-0.130388827974877	0.896305130773695	0.930481024433434	-6.23070991121555	Brain_Anterior_cingulate_cortex_BA24	1	0.930481024433434
Brain_Nucleus_accumbens_basal_ganglia_GENE_EIF2AK2	-0.00425790924438097	-0.00329159883504641	-0.130353265702139	0.896333252405538	0.930499917071348	-6.23071438211319	Brain_Nucleus_accumbens_basal_ganglia	1	0.930499917071348
Heart_Left_Ventricle_GENE_VPS35L	0.00117216005572012	0.000107242018875088	0.130337148406316	0.896345997546777	0.930499917071348	-6.23071640798194	Heart_Left_Ventricle	1	0.930499917071348
Brain_Putamen_basal_ganglia_GENE_G0S2	-0.0217988505983001	0.0034343945289869	-0.130336419011651	0.896346574333873	0.930499917071348	-6.23071649965751	Brain_Putamen_basal_ganglia	1	0.930499917071348
Brain_Putamen_basal_ganglia_GENE_ENSG00000272153	-0.00561864132064585	-0.000404808952602206	-0.130327242756075	0.89635383069244	0.930499917071348	-6.23071765295159	Brain_Putamen_basal_ganglia	1	0.930499917071348
Brain_Substantia_nigra_GENE_MIR100HG	0.00215591531975379	0.000366404163525061	0.130296820886218	0.896377887625543	0.930510861164007	-6.23072147586527	Brain_Substantia_nigra	1	0.930510861164007
Brain_Hippocampus_GENE_POU3F3	-0.00935589126605153	0.00176567221618616	-0.130294625171201	0.896379623951482	0.930510861164007	-6.23072175175156	Brain_Hippocampus	1	0.930510861164007
Brain_Caudate_basal_ganglia_GENE_IFI44L	-0.0155914164632384	-0.0146356726726462	-0.130264936539975	0.896403101154729	0.930527316425011	-6.23072548160086	Brain_Caudate_basal_ganglia	1	0.930527316425011
Brain_Caudate_basal_ganglia_GENE_JPH4	0.0154621587522769	0.00196156108470865	0.130246660178943	0.896417553797634	0.930534403379023	-6.23072777727835	Brain_Caudate_basal_ganglia	1	0.930534403379023
Brain_Hypothalamus_GENE_TPM3	-0.00406492370227606	-0.00130055680128179	-0.13009166958172	0.896540119173874	0.930653716664961	-6.23074723256237	Brain_Hypothalamus	1	0.930653716664961
Brain_Hippocampus_GENE_C1orf226	0.00732646506637292	0.00395190691323049	0.130049583882928	0.896573400649377	0.930680347531748	-6.23075251139506	Brain_Hippocampus	1	0.930680347531748
Brain_Caudate_basal_ganglia_GENE_SEMA3F	-0.00693464816083594	-0.00360962420664764	-0.129989857708848	0.896620632569924	0.930721458962398	-6.23075999995067	Brain_Caudate_basal_ganglia	1	0.930721458962398
Brain_Amygdala_GENE_CDH24	0.00657788329399477	0.00385532831541331	0.129974436984766	0.896632827457505	0.930726200420086	-6.23076193286501	Brain_Amygdala	1	0.930726200420086
Brain_Hypothalamus_GENE_PPIH	-0.00289304618801483	-0.00127808590406156	-0.129947999412874	0.89665373465317	0.930729408390385	-6.23076524615542	Brain_Hypothalamus	1	0.930729408390385
Brain_Hippocampus_GENE_SOD2	0.0172551435780045	-0.00509857635430332	0.129944331494054	0.896656635299532	0.930729408390385	-6.23076570578428	Brain_Hippocampus	1	0.930729408390385
Brain_Caudate_basal_ganglia_GENE_ZNF26	0.00202795713298439	-0.00144382327501637	0.129933230680384	0.896665414001384	0.930729408390385	-6.23076709675425	Brain_Caudate_basal_ganglia	1	0.930729408390385
Heart_Atrial_Appendage_GENE_FAM193A	0.00266213062250537	-0.000632024065403283	0.129922625181583	0.896673801012124	0.930729408390385	-6.23076842554858	Heart_Atrial_Appendage	1	0.930729408390385
Heart_Atrial_Appendage_GENE_ATG4D	0.00750283906013093	-0.00066979352670994	0.129918878703679	0.896676763794012	0.930729408390385	-6.23076889492992	Heart_Atrial_Appendage	1	0.930729408390385
Brain_Hippocampus_GENE_ENSG00000267088	-0.0112697956714683	-0.00216383390288615	-0.129912660845004	0.896681680991307	0.930729408390385	-6.23076967391096	Brain_Hippocampus	1	0.930729408390385
Heart_Atrial_Appendage_GENE_ZNF326	0.00346568506909378	-0.00247340345456343	0.129899596930041	0.896692012189113	0.930731695559938	-6.2307713104529	Heart_Atrial_Appendage	1	0.930731695559938
Heart_Left_Ventricle_GENE_ENSG00000273270	0.00374526588989773	-0.00213497689879622	0.129888977614179	0.896700410163388	0.930731695559938	-6.23077264063398	Heart_Left_Ventricle	1	0.930731695559938
Brain_Anterior_cingulate_cortex_BA24_GENE_PHETA1	0.003642144819342	0.00357398402691983	0.129880940501708	0.896706766085613	0.930731695559938	-6.23077364729452	Brain_Anterior_cingulate_cortex_BA24	1	0.930731695559938
Brain_Cerebellar_Hemisphere_GENE_ENSG00000262580	-0.00496431071792194	0.00163559229696547	-0.129863683525013	0.896720413298164	0.930737943946894	-6.23077580854679	Brain_Cerebellar_Hemisphere	1	0.930737943946894
Brain_Substantia_nigra_GENE_CEND1	0.0144947151480375	-0.0120242542693874	0.129838127307631	0.896740623796678	0.930751004437062	-6.23077900866277	Brain_Substantia_nigra	1	0.930751004437062
Brain_Substantia_nigra_GENE_FKBP1A	-0.016001635356319	-0.00238761631315786	-0.12980471398303	0.896767047994232	0.93077051401412	-6.2307831916855	Brain_Substantia_nigra	1	0.93077051401412
Brain_Frontal_Cortex_BA9_GENE_ENSG00000254691	-0.00230234048038738	-0.00114683867392427	-0.129709477264559	0.896842364501613	0.930840769028101	-6.23079510848767	Brain_Frontal_Cortex_BA9	1	0.930840769028101
Brain_Hippocampus_GENE_PTPN18	-0.00227401647985749	0.000762022623577259	-0.129655899640352	0.896884735958879	0.930876829173528	-6.23080180871695	Brain_Hippocampus	1	0.930876829173528
Brain_Putamen_basal_ganglia_GENE_CSK	-0.00378492178637805	0.00305166320184788	-0.129635446400212	0.896900911326304	0.93088570001043	-6.23080436579714	Brain_Putamen_basal_ganglia	1	0.93088570001043
Brain_Anterior_cingulate_cortex_BA24_GENE_FKBP3	0.00371471153578904	0.000794006205315879	0.129580120354767	0.89694466593487	0.930916945731071	-6.23081128068168	Brain_Anterior_cingulate_cortex_BA24	1	0.930916945731071
Brain_Cerebellar_Hemisphere_GENE_SMOC1	-0.00388258464135642	-0.000315591172272697	-0.129578087328917	0.896946273759553	0.930916945731071	-6.23081153472164	Brain_Cerebellar_Hemisphere	1	0.930916945731071
Brain_Substantia_nigra_GENE_ENSG00000286138	-0.00268393710817486	0.000340264911859237	-0.129548498769464	0.896969674009897	0.930933314452607	-6.23081523155636	Brain_Substantia_nigra	1	0.930933314452607
Brain_Nucleus_accumbens_basal_ganglia_GENE_SLC15A3	0.0049135686562642	-0.00223280947961705	0.129444972554819	0.897051548906992	0.931010371161217	-6.2308281596176	Brain_Nucleus_accumbens_basal_ganglia	1	0.931010371161217
Heart_Left_Ventricle_GENE_RPS27	0.0034127005308297	-0.000132950830695889	0.129420553953189	0.897070860799062	0.931022495718484	-6.2308312074372	Heart_Left_Ventricle	1	0.931022495718484
Heart_Atrial_Appendage_GENE_AVL9	0.00173343644667935	-6.2441793426222e-05	0.129387058743428	0.897097351190031	0.93103680655432	-6.23083538722293	Heart_Atrial_Appendage	1	0.93103680655432
Brain_Cerebellar_Hemisphere_GENE_RAPGEF3	-0.00579103322187678	0.000832978736700088	-0.129383824383878	0.897099909157382	0.93103680655432	-6.23083579077353	Brain_Cerebellar_Hemisphere	1	0.93103680655432
Brain_Frontal_Cortex_BA9_GENE_ENSG00000261096	-0.005584486467236	-0.00175116418210606	-0.129360568892961	0.897118301326737	0.931047976070106	-6.23083869206077	Brain_Frontal_Cortex_BA9	1	0.931047976070106
Brain_Nucleus_accumbens_basal_ganglia_GENE_ENSG00000276473	0.00719815118265088	0.00180927921535792	0.129286633107476	0.897176775605142	0.931095581222435	-6.2308479126093	Brain_Nucleus_accumbens_basal_ganglia	1	0.931095581222435
Brain_Hippocampus_GENE_AGRN	-0.0127045763388829	0.00521506949748678	-0.129283274350013	0.897179431990016	0.931095581222435	-6.2308483313556	Brain_Hippocampus	1	0.931095581222435
Brain_Substantia_nigra_GENE_ACAD8	-0.00425528333784976	-0.00155563563586175	-0.129244548933011	0.897210059355462	0.931117366609445	-6.2308531585822	Brain_Substantia_nigra	1	0.931117366609445
Brain_Substantia_nigra_GENE_PJVK	-0.00439392935368584	0.00364916957980745	-0.129237436441294	0.897215684537742	0.931117366609445	-6.23085404501612	Brain_Substantia_nigra	1	0.931117366609445
Brain_Hippocampus_GENE_PMM2	0.00219032039573064	-0.00163010252401945	0.129216252278482	0.897232438862424	0.931119237041419	-6.23085668492138	Brain_Hippocampus	1	0.931119237041419
Brain_Hippocampus_GENE_SLC4A2	-0.00921065514982113	0.00413578316554727	-0.129215861892098	0.897232747615214	0.931119237041419	-6.23085673356606	Brain_Hippocampus	1	0.931119237041419
Brain_Caudate_basal_ganglia_GENE_ASH2LP3	0.00337796362462464	0.000653143881306992	0.12918116060964	0.897260192583915	0.931139799814862	-6.23086105698521	Brain_Caudate_basal_ganglia	1	0.931139799814862
Brain_Nucleus_accumbens_basal_ganglia_GENE_ZBTB38	-0.00370066144914238	-0.00309444854711764	-0.129117201165205	0.897310777923452	0.931184376161401	-6.23086902262479	Brain_Nucleus_accumbens_basal_ganglia	1	0.931184376161401
Brain_Caudate_basal_ganglia_GENE_MESD	0.00322243022235541	0.000890689102927724	0.12904698894791	0.897366309044783	0.931228702243288	-6.23087776245556	Brain_Caudate_basal_ganglia	1	0.931228702243288
Brain_Hippocampus_GENE_ENSG00000268573	0.00908722675755007	0.00217200251344563	0.129043897491595	0.89736875410144	0.931228702243288	-6.23087814716256	Brain_Hippocampus	1	0.931228702243288
Brain_Cerebellar_Hemisphere_GENE_LINC01184	0.00256934604702815	-0.0012901888146096	0.129032782191307	0.897377545286286	0.931229905913625	-6.23087953029675	Brain_Cerebellar_Hemisphere	1	0.931229905913625
Brain_Caudate_basal_ganglia_GENE_CLEC2L	0.00600818245004486	-0.00116489256843608	0.128999880886461	0.897403567280103	0.931248990229489	-6.23088362367756	Brain_Caudate_basal_ganglia	1	0.931248990229489
Brain_Hypothalamus_GENE_ENSG00000272942	0.0148886579442704	0.0139156157462981	0.128980411842111	0.897418965607567	0.931257049978402	-6.23088604540638	Brain_Hypothalamus	1	0.931257049978402
Brain_Cerebellar_Hemisphere_GENE_TMEM254	-0.00544793677574361	0.00142911526690488	-0.128920165165257	0.897466615755114	0.93129857721302	-6.23089353709596	Brain_Cerebellar_Hemisphere	1	0.93129857721302
Brain_Substantia_nigra_GENE_SEC14L6	-0.00703101115559122	-0.00114229920728093	-0.12886167845714	0.897512874267346	0.931338403795087	-6.2309008065848	Brain_Substantia_nigra	1	0.931338403795087
Brain_Putamen_basal_ganglia_GENE_LRG1	-0.00917652873533491	-0.00385848230169832	-0.12884486800757	0.897526170111679	0.931338403795087	-6.2309028953959	Brain_Putamen_basal_ganglia	1	0.931338403795087
Brain_Hippocampus_GENE_MTRNR2L10	0.0149521083524685	-0.00654268519434282	0.128842690913505	0.897527892037029	0.931338403795087	-6.23090316589448	Brain_Hippocampus	1	0.931338403795087
Heart_Left_Ventricle_GENE_KMT5C	-0.00513803341768454	-0.0037097510689716	-0.128769248715429	0.897585979834733	0.93138336374035	-6.23091228823004	Heart_Left_Ventricle	1	0.93138336374035
Heart_Left_Ventricle_GENE_TMEM107	-0.00453520924282347	0.00226613953719455	-0.128768610185241	0.897586484871219	0.93138336374035	-6.23091236751975	Heart_Left_Ventricle	1	0.93138336374035
Brain_Caudate_basal_ganglia_GENE_ENSG00000272871	0.00768155799664735	-0.000561592042188476	0.128755096083923	0.89759717366965	0.931386033445521	-6.23091404554614	Brain_Caudate_basal_ganglia	1	0.931386033445521
Brain_Putamen_basal_ganglia_GENE_CRYL1	0.00537088776498493	0.00246329807399388	0.128746057254876	0.897604322821485	0.931386033445521	-6.23091516778621	Brain_Putamen_basal_ganglia	1	0.931386033445521
Brain_Anterior_cingulate_cortex_BA24_GENE_ENSG00000257497	-0.00532973831584421	-0.000939185534050036	-0.128719780077234	0.897625106482687	0.931398406606063	-6.23091842985206	Brain_Anterior_cingulate_cortex_BA24	1	0.931398406606063
Brain_Nucleus_accumbens_basal_ganglia_GENE_PRPSAP1	-0.00311781116671824	-0.00233890260817223	-0.128704441263232	0.897637238591134	0.931398406606063	-6.23092033371473	Brain_Nucleus_accumbens_basal_ganglia	1	0.931398406606063
Brain_Frontal_Cortex_BA9_GENE_TBL1XR1	-0.00126219791805206	0.000411459619703201	-0.128702030726811	0.89763914518722	0.931398406606063	-6.23092063289122	Brain_Frontal_Cortex_BA9	1	0.931398406606063
Brain_Nucleus_accumbens_basal_ganglia_GENE_MAP4K3.DT	0.00177452066764125	-0.00132111903618708	0.128645581832528	0.89768379319513	0.931436813734123	-6.2309276372761	Brain_Nucleus_accumbens_basal_ganglia	1	0.931436813734123
Brain_Frontal_Cortex_BA9_GENE_UNK	-0.00234778602846171	0.000689175348477764	-0.128580981868137	0.897734888655081	0.931481910029184	-6.23093564930529	Brain_Frontal_Cortex_BA9	1	0.931481910029184
Brain_Hippocampus_GENE_KDM1B	-0.00148747478200208	0.000822194775112403	-0.128500086696807	0.897798873438278	0.931540379293298	-6.23094567667759	Brain_Hippocampus	1	0.931540379293298
Brain_Putamen_basal_ganglia_GENE_UBALD2	-0.0045440522216242	-0.000371728029467016	-0.128478618555887	0.897815853974584	0.931543512808429	-6.23094833670448	Brain_Putamen_basal_ganglia	1	0.931543512808429
Brain_Hypothalamus_GENE_PRPF31	-0.00158235005666755	3.12860416972105e-05	-0.128476965917414	0.897817161154812	0.931543512808429	-6.23094854145752	Brain_Hypothalamus	1	0.931543512808429
Brain_Hippocampus_GENE_BAZ2A	-0.00834553503673202	0.00289808040627749	-0.128461773660725	0.897829177720694	0.931548060121084	-6.23095042357336	Brain_Hippocampus	1	0.931548060121084
Brain_Nucleus_accumbens_basal_ganglia_GENE_ATP5ME	-0.00233221668811975	0.000569217589373851	-0.12844939405563	0.897838969590802	0.931550299129565	-6.23095195707488	Brain_Nucleus_accumbens_basal_ganglia	1	0.931550299129565
Brain_Caudate_basal_ganglia_GENE_NUFIP2	-0.0039877585583245	-0.0035235881561622	-0.128395386041795	0.897881688377925	0.931586701039693	-6.23095864549316	Brain_Caudate_basal_ganglia	1	0.931586701039693
Brain_Substantia_nigra_GENE_ENSG00000229119	-0.0156312180376644	-0.00498715227274999	-0.128382274960277	0.89789205891145	0.931589540061952	-6.2309602687611	Brain_Substantia_nigra	1	0.931589540061952
Brain_Hypothalamus_GENE_DECR1	-0.00303757228471803	-0.000639031227218008	-0.128370460376395	0.89790140396315	0.931591315077288	-6.23096173136929	Brain_Hypothalamus	1	0.931591315077288
Brain_Substantia_nigra_GENE_NMNAT2	-0.011210351300597	-0.00692707979816465	-0.128352324736115	0.897915748846056	0.931594704793014	-6.23096397624235	Brain_Substantia_nigra	1	0.931594704793014
Brain_Hypothalamus_GENE_MANF	0.0103990051753468	-0.00426056304382276	0.128346899996383	0.897920039699477	0.931594704793014	-6.230964647668	Brain_Hypothalamus	1	0.931594704793014
Heart_Atrial_Appendage_GENE_ZC3H12B	-0.00191985411274189	0.000857903318617591	-0.128337374837916	0.897927573903897	0.931594704793014	-6.23096582653812	Heart_Atrial_Appendage	1	0.931594704793014
Heart_Left_Ventricle_GENE_ZNF468	0.00223425945765745	0.00115032759232932	0.128314291494389	0.897945832392084	0.931605727264654	-6.23096868305826	Heart_Left_Ventricle	1	0.931605727264654
Heart_Left_Ventricle_GENE_ENSG00000289412	0.00604429509720775	-0.00505110231074941	0.12829656940737	0.897959850264527	0.931609579452043	-6.23097087578432	Heart_Left_Ventricle	1	0.931609579452043
Heart_Left_Ventricle_GENE_PCGF5	0.00200359980109463	-0.000347963750923297	0.128290293790113	0.897964814179768	0.931609579452043	-6.23097165218409	Heart_Left_Ventricle	1	0.931609579452043
Brain_Hippocampus_GENE_M6PR	-0.00413867848395257	-0.00264447104214154	-0.128264378916459	0.897985312482503	0.931622925231801	-6.23097485788885	Brain_Hippocampus	1	0.931622925231801
Brain_Hypothalamus_GENE_NKX3.1	-0.00471887971744327	-0.00134547946575028	-0.128125636604675	0.89809505687187	0.931728859151361	-6.23099200948536	Brain_Hypothalamus	1	0.931728859151361
Heart_Left_Ventricle_GENE_KIF5B	-0.00380294237765587	0.000270735356964563	-0.128089900153715	0.89812332452046	0.931750263930683	-6.2309964242892	Heart_Left_Ventricle	1	0.931750263930683
Brain_Anterior_cingulate_cortex_BA24_GENE_CEBPB	0.00819363563674628	0.00362842798575239	0.128066187352603	0.898142081494573	0.93176180166308	-6.23099935303765	Brain_Anterior_cingulate_cortex_BA24	1	0.93176180166308
Brain_Putamen_basal_ganglia_GENE_DIPK2A	-0.00197739865083287	0.000778229022095479	-0.128031256980757	0.898169711741287	0.931779798437156	-6.23100366627145	Brain_Putamen_basal_ganglia	1	0.931779798437156
Brain_Caudate_basal_ganglia_GENE_BBS7	0.00460270589225981	-0.00292604573742176	0.128024950189172	0.898174700484867	0.931779798437156	-6.23100444491434	Brain_Caudate_basal_ganglia	1	0.931779798437156
Heart_Atrial_Appendage_GENE_ENSG00000232431	-0.00926710395375885	-0.00540282248947246	-0.128000140850155	0.898194324992199	0.931791672427563	-6.23100750752848	Heart_Atrial_Appendage	1	0.931791672427563
Heart_Left_Ventricle_GENE_H2BC11	-0.00400513135565096	0.00330086484266038	-0.127991173872914	0.898201418002277	0.931791672427563	-6.23100861432002	Heart_Left_Ventricle	1	0.931791672427563
Heart_Atrial_Appendage_GENE_ENSG00000289547	0.0050882635128132	-0.000895929981629797	0.127974247103465	0.898214807346574	0.931797641000491	-6.23101070337535	Heart_Atrial_Appendage	1	0.931797641000491
Brain_Caudate_basal_ganglia_GENE_WARS1	-0.00674540841110242	-0.00525876333193905	-0.127904661747065	0.898269850777251	0.931839055875095	-6.23101928850602	Brain_Caudate_basal_ganglia	1	0.931839055875095
Heart_Atrial_Appendage_GENE_ENSG00000277270	0.0101886704821951	0.00455589217757186	0.127904470401209	0.898270002136388	0.931839055875095	-6.23101931210706	Heart_Atrial_Appendage	1	0.931839055875095
Heart_Left_Ventricle_GENE_ABCA7	-0.00554838342468424	0.00371469452390591	-0.127881188169303	0.898288418964884	0.931850239213884	-6.23102218351814	Heart_Left_Ventricle	1	0.931850239213884
Heart_Left_Ventricle_GENE_PINK1.AS	-0.00317944411261993	0.00139420806090646	-0.127853220663388	0.898310542035076	0.93186526704402	-6.23102563207576	Heart_Left_Ventricle	1	0.93186526704402
Brain_Nucleus_accumbens_basal_ganglia_GENE_ERAL1	0.00105173767003162	0.000143826590326792	0.127832355446645	0.898327047049842	0.93187003014742	-6.23102820438823	Brain_Nucleus_accumbens_basal_ganglia	1	0.93187003014742
Heart_Atrial_Appendage_GENE_ENSG00000251448	-0.00327207769308006	0.000332853350841235	-0.12782810829434	0.898330406680614	0.93187003014742	-6.23102872793561	Heart_Atrial_Appendage	1	0.93187003014742
Brain_Substantia_nigra_GENE_ENSG00000261054	0.00826960231031233	-0.00453641564672854	0.127770436240385	0.89837602726618	0.931903016450185	-6.23103583546046	Brain_Substantia_nigra	1	0.931903016450185
Brain_Hippocampus_GENE_CMBL	0.00720688902400626	-0.00645712664975834	0.127768600580341	0.898377479342174	0.931903016450185	-6.23103606163522	Brain_Hippocampus	1	0.931903016450185
Brain_Amygdala_GENE_DBR1	-0.00178856340368946	0.0014652327224684	-0.127744826702879	0.898396285402389	0.93191460242847	-6.2310389905609	Brain_Amygdala	1	0.93191460242847
Heart_Atrial_Appendage_GENE_UFSP2	0.00226477133646267	0.000128197156662297	0.127733177615725	0.898405500303549	0.93191623929821	-6.23104042552165	Heart_Atrial_Appendage	1	0.93191623929821
Brain_Caudate_basal_ganglia_GENE_TMEM179B	-0.00507833968610408	0.00279932657274686	-0.12762644472552	0.898489930994816	0.931993264194717	-6.23105356702702	Brain_Caudate_basal_ganglia	1	0.931993264194717
Brain_Caudate_basal_ganglia_GENE_SMOX	-0.00395823933380794	0.00133827633084105	-0.12761999819581	0.898495030537212	0.931993264194717	-6.23105436040534	Brain_Caudate_basal_ganglia	1	0.931993264194717
Heart_Atrial_Appendage_GENE_ENSG00000288717	0.00389246070177154	-0.000558290804013419	0.127538184791921	0.89855974958664	0.932052473352078	-6.2310644257489	Heart_Atrial_Appendage	1	0.932052473352078
Brain_Anterior_cingulate_cortex_BA24_GENE_ANKRD13A	0.00464647480703413	-0.0026964610574174	0.127521175597186	0.898573204910742	0.932058507436402	-6.23106651754649	Brain_Anterior_cingulate_cortex_BA24	1	0.932058507436402
Brain_Cerebellar_Hemisphere_GENE_ENSG00000288976	-0.00762557332376054	-0.00151413019002426	-0.127485838681318	0.898601158688261	0.932073796155865	-6.2310708624029	Brain_Cerebellar_Hemisphere	1	0.932073796155865
Heart_Atrial_Appendage_GENE_GPAT2	-0.00492019622135842	0.00122382674872211	-0.127472167482232	0.898611973521538	0.932073796155865	-6.2310725430244	Heart_Atrial_Appendage	1	0.932073796155865
Brain_Frontal_Cortex_BA9_GENE_ENSG00000276269	-0.00525776660220125	-0.000435643109337069	-0.127469184292697	0.898614333426588	0.932073796155865	-6.23107290972852	Brain_Frontal_Cortex_BA9	1	0.932073796155865
Brain_Nucleus_accumbens_basal_ganglia_GENE_KPNA4	0.00350648195607896	-0.00351603909771694	0.127455170126314	0.898625419593766	0.932073796155865	-6.23107463228421	Brain_Nucleus_accumbens_basal_ganglia	1	0.932073796155865
Heart_Left_Ventricle_GENE_EIF4HP2	0.00454712431160009	0.000529363414290549	0.127454265336204	0.898626135345505	0.932073796155865	-6.23107474349022	Heart_Left_Ventricle	1	0.932073796155865
Brain_Substantia_nigra_GENE_GALNT2	-0.00428302106495013	-0.00113625771760575	-0.127429648432105	0.898645609055986	0.932086072094211	-6.23107776880474	Brain_Substantia_nigra	1	0.932086072094211
Brain_Hypothalamus_GENE_JAK2	-0.00165278687238957	0.000271512613655221	-0.127393185074439	0.898674454260713	0.932108067968197	-6.23108224892501	Brain_Hypothalamus	1	0.932108067968197
Brain_Nucleus_accumbens_basal_ganglia_GENE_MSN	0.00453136983901136	-0.00222495934206669	0.127347570876606	0.898710538643771	0.932126642785799	-6.2310878515707	Brain_Nucleus_accumbens_basal_ganglia	1	0.932126642785799
Brain_Substantia_nigra_GENE_PKD1P6	-0.00651409087473264	-0.00159020656685951	-0.127324183353196	0.898729040077713	0.932126642785799	-6.23109072340713	Brain_Substantia_nigra	1	0.932126642785799
Brain_Anterior_cingulate_cortex_BA24_GENE_ANGPT2	0.00411902404327294	0.000843154826808862	0.127321253525292	0.898731357813861	0.932126642785799	-6.23109108313388	Brain_Anterior_cingulate_cortex_BA24	1	0.932126642785799
Brain_Nucleus_accumbens_basal_ganglia_GENE_SLC16A11	0.00523121360717828	0.00166951562853362	0.127320485430903	0.898731965440182	0.932126642785799	-6.23109117743975	Brain_Nucleus_accumbens_basal_ganglia	1	0.932126642785799
Brain_Substantia_nigra_GENE_POPDC3	-0.00356504475707116	-0.000203167215490007	-0.127308804979079	0.898741205652977	0.932126642785799	-6.23109261148446	Brain_Substantia_nigra	1	0.932126642785799
Brain_Anterior_cingulate_cortex_BA24_GENE_VPS13C.DT	0.00488285439608959	0.00284928143472726	0.127307184411484	0.898742487658362	0.932126642785799	-6.23109281043613	Brain_Anterior_cingulate_cortex_BA24	1	0.932126642785799
Brain_Hippocampus_GENE_ANO3	-0.0035809347582416	0.00043615523292156	-0.127302955321339	0.898745833225911	0.932126642785799	-6.2310933296154	Brain_Hippocampus	1	0.932126642785799
Heart_Atrial_Appendage_GENE_FAM149B1	-0.00201495285268935	-0.000982768932420776	-0.127290963545259	0.898755319743587	0.932128559291431	-6.2310948016778	Heart_Atrial_Appendage	1	0.932128559291431
Brain_Nucleus_accumbens_basal_ganglia_GENE_ENSG00000286305	0.00408732034882533	-0.00023140270753906	0.127257437045219	0.89878184214161	0.93214814408343	-6.23109891652102	Brain_Nucleus_accumbens_basal_ganglia	1	0.93214814408343
Brain_Cerebellar_Hemisphere_GENE_ABRACL	-0.0043065156450698	0.00142153775225764	-0.127222333568934	0.898809612187442	0.932166990272199	-6.23110322375147	Brain_Cerebellar_Hemisphere	1	0.932166990272199
Brain_Hippocampus_GENE_TRAK2	-0.00312841112198626	-0.000552966977182301	-0.127215154310882	0.898815291649519	0.932166990272199	-6.23110410450694	Brain_Hippocampus	1	0.932166990272199
Brain_Hippocampus_GENE_FCN1	-0.00260064570871916	0.00120558111939292	-0.127173512719383	0.898848234130997	0.932193232490565	-6.23110921214129	Brain_Hippocampus	1	0.932193232490565
Heart_Atrial_Appendage_GENE_ENSG00000262312	0.00438920928925249	0.00486981953847338	0.12713673963074	0.898877325306399	0.932215480117021	-6.23111372122917	Heart_Atrial_Appendage	1	0.932215480117021
Heart_Atrial_Appendage_GENE_DAZAP1	0.00713330307048133	-0.00135750603657274	0.127120241847681	0.898890376740112	0.932221092872497	-6.23111574375101	Heart_Atrial_Appendage	1	0.932221092872497
Heart_Atrial_Appendage_GENE_RBIS	-0.00290689277536869	-0.00200009035355959	-0.127106810729235	0.89890100214872	0.932224189572213	-6.23111739012561	Heart_Atrial_Appendage	1	0.932224189572213
Brain_Cerebellar_Hemisphere_GENE_RN7SKP70	0.0242971208337963	-0.007806084424029	0.12707598294481	0.898925390194307	0.932230465792577	-6.23112116831047	Brain_Cerebellar_Hemisphere	1	0.932230465792577
Heart_Atrial_Appendage_GENE_ENSG00000275092	-0.0128721784280495	0.00257550675748642	-0.1270752186009	0.898925994872584	0.932230465792577	-6.23112126197514	Heart_Atrial_Appendage	1	0.932230465792577
Brain_Hippocampus_GENE_ENSG00000271993	0.0112214108702451	0.00566691435591526	0.127062979839913	0.898935677057461	0.932230465792577	-6.23112276166735	Brain_Hippocampus	1	0.932230465792577
Heart_Atrial_Appendage_GENE_PCBD1	-0.00594899520442354	-0.00139430070287994	-0.127052337328389	0.898944096448465	0.932230465792577	-6.23112406564371	Heart_Atrial_Appendage	1	0.932230465792577
Brain_Amygdala_GENE_KRT10.AS1	0.00301220059237918	0.00109058647466264	0.127042915360441	0.898951550265481	0.932230465792577	-6.23112521998153	Brain_Amygdala	1	0.932230465792577
Brain_Cerebellar_Hemisphere_GENE_FAM27E3	0.00670674023391899	0.000859419402714262	0.127041220737884	0.898952890899991	0.932230465792577	-6.23112542759011	Brain_Cerebellar_Hemisphere	1	0.932230465792577
Brain_Amygdala_GENE_GAK	-0.0035442173378135	-0.000727873184024301	-0.126984753319195	0.898997563060178	0.932268869027792	-6.23113234384226	Brain_Amygdala	1	0.932268869027792
Heart_Atrial_Appendage_GENE_USP7	0.00262974392833924	0.000473017270168933	0.126954823481372	0.89902124110122	0.932285500697687	-6.23113600846703	Heart_Atrial_Appendage	1	0.932285500697687
Brain_Caudate_basal_ganglia_GENE_PRSS23	0.00714569253231486	-0.000120347333919024	0.126920766097463	0.899048184628942	0.932305518367542	-6.23114017742002	Brain_Caudate_basal_ganglia	1	0.932305518367542
Heart_Atrial_Appendage_GENE_GMPR	-0.00913749021985818	-9.10539585366543e-05	-0.126821626830294	0.899126616496006	0.932378928224741	-6.23115230665807	Heart_Atrial_Appendage	1	0.932378928224741
Brain_Amygdala_GENE_DPY19L2P4	-0.00386674364086876	-0.000766681932291874	-0.126750896422144	0.899182573918246	0.932429031417318	-6.23116095440866	Brain_Amygdala	1	0.932429031417318
Heart_Atrial_Appendage_GENE_ENSG00000288945	-0.00372793771033175	0.000740139470551633	-0.126697437813181	0.899224867319605	0.932464964643151	-6.23116748724697	Heart_Atrial_Appendage	1	0.932464964643151
Brain_Substantia_nigra_GENE_ENSG00000227775	-0.00282415764753183	0.000281903019026143	-0.126681075268286	0.899237812488932	0.932470464419305	-6.23116948625922	Brain_Substantia_nigra	1	0.932470464419305
Brain_Substantia_nigra_GENE_DDRGK1	-0.00365957624528339	0.00135210111052456	-0.126625755614324	0.899281578635889	0.932507923842456	-6.23117624274993	Brain_Substantia_nigra	1	0.932507923842456
Brain_Caudate_basal_ganglia_GENE_LRRC3B	0.00608990846767052	-0.00251787741214026	0.126584111219181	0.89931452580378	0.932526053724972	-6.23118132705986	Brain_Caudate_basal_ganglia	1	0.932526053724972
Brain_Caudate_basal_ganglia_GENE_ZNF608	0.00257561748623265	-0.00241855869560881	0.126578568524477	0.899318910947057	0.932526053724972	-6.23118200363422	Brain_Caudate_basal_ganglia	1	0.932526053724972
Brain_Nucleus_accumbens_basal_ganglia_GENE_RNU4.47P	-0.0152682898165653	-0.0033916482816526	-0.126565321138719	0.899329391725252	0.932526053724972	-6.23118362056889	Brain_Nucleus_accumbens_basal_ganglia	1	0.932526053724972
Brain_Hippocampus_GENE_UBR2	-0.0014948219071209	-0.000983985672622652	-0.126565019791565	0.899329630138736	0.932526053724972	-6.23118365734836	Brain_Hippocampus	1	0.932526053724972
Heart_Left_Ventricle_GENE_LYRM7	0.00396055354690814	-0.000707753851667265	0.126531569948236	0.89935609433674	0.932541706292013	-6.23118773936937	Heart_Left_Ventricle	1	0.932541706292013
Brain_Hippocampus_GENE_MTFP1	-0.00778326446309433	0.00322634741615801	-0.126526621250689	0.899360009560772	0.932541706292013	-6.23118834318754	Brain_Hippocampus	1	0.932541706292013
Heart_Atrial_Appendage_GENE_NAP1L2	-0.0112741963892897	-0.00158098182341566	-0.126508020557087	0.899374725754396	0.93254667466409	-6.23119061255054	Heart_Atrial_Appendage	1	0.93254667466409
Brain_Hypothalamus_GENE_CSPG5	0.00888395573515885	-0.00154495833128164	0.126501246323408	0.899380085290814	0.93254667466409	-6.23119143895273	Brain_Hypothalamus	1	0.93254667466409
Brain_Hypothalamus_GENE_ATP5PB	0.00384610781142893	-0.00258143880513044	0.126450440043707	0.899420281586449	0.932580429109188	-6.23119763550104	Brain_Hypothalamus	1	0.932580429109188
Heart_Atrial_Appendage_GENE_OLFM4	0.00270757510933582	-0.00135045409941981	0.126431279398041	0.899435440940677	0.932584501933174	-6.23119997176785	Heart_Atrial_Appendage	1	0.932584501933174
Heart_Left_Ventricle_GENE_LMBRD2	0.00112643336547528	-0.000291371607166847	0.126426156099661	0.899439494353895	0.932584501933174	-6.23120059639413	Heart_Left_Ventricle	1	0.932584501933174
Brain_Frontal_Cortex_BA9_GENE_RSAD2	-0.0122192471843173	-0.00795528389726665	-0.126408940546816	0.89945311484659	0.932590700289736	-6.23120269510785	Brain_Frontal_Cortex_BA9	1	0.932590700289736
Brain_Anterior_cingulate_cortex_BA24_GENE_RNPEP	0.00109521734679448	8.42822732208096e-05	0.126390065084929	0.899468048649792	0.932598260224795	-6.23120499584939	Brain_Anterior_cingulate_cortex_BA24	1	0.932598260224795
Brain_Caudate_basal_ganglia_GENE_RAB15	-0.00771364555020732	-0.000891101006789952	-0.12635557512561	0.899495336353161	0.932618628855367	-6.23120919896408	Brain_Caudate_basal_ganglia	1	0.932618628855367
Heart_Left_Ventricle_GENE_ENSG00000261575	-0.00274734388416452	-0.00143164156047553	-0.126324181690844	0.899520174257422	0.932636457150132	-6.23121302372391	Heart_Left_Ventricle	1	0.932636457150132
Brain_Putamen_basal_ganglia_GENE_LSM11	-0.00381844410612508	0.00136127276365738	-0.126295229613676	0.899543080692221	0.932652282581485	-6.23121655020329	Brain_Putamen_basal_ganglia	1	0.932652282581485
Heart_Left_Ventricle_GENE_ENSG00000279489	0.0165091616836851	-0.0144875686701233	0.126264849262626	0.899567117245397	0.932669279448255	-6.23122024978306	Heart_Left_Ventricle	1	0.932669279448255
Brain_Caudate_basal_ganglia_GENE_SEC23B	0.00375434283304825	-0.00305772404630453	0.126108853942865	0.899690540242507	0.932789318805015	-6.23123923215981	Brain_Caudate_basal_ganglia	1	0.932789318805015
Brain_Substantia_nigra_GENE_GNG3	-0.015956732581871	-0.00797751947624582	-0.126078153336327	0.899714830750558	0.932806577514075	-6.23124296521668	Brain_Substantia_nigra	1	0.932806577514075
Brain_Hippocampus_GENE_TLR1	0.00373626394538935	-0.00294321391500027	0.126037372790468	0.899747096714021	0.932832104654363	-6.23124792254374	Brain_Hippocampus	1	0.932832104654363
Brain_Anterior_cingulate_cortex_BA24_GENE_ECPAS	-0.00152868024839123	-0.000441566243620317	-0.126007891748597	0.899770422503785	0.932848362522764	-6.23125150529232	Brain_Anterior_cingulate_cortex_BA24	1	0.932848362522764
Heart_Atrial_Appendage_GENE_ENSG00000260038	-0.00177906315637353	-0.000148243993923791	-0.12598974290538	0.899784782151446	0.932848906159464	-6.23125371045359	Heart_Atrial_Appendage	1	0.932848906159464
Brain_Anterior_cingulate_cortex_BA24_GENE_SMYD2	-0.00394262640762815	-0.00187539770602445	-0.125987905471413	0.899786235959677	0.932848906159464	-6.23125393369195	Brain_Anterior_cingulate_cortex_BA24	1	0.932848906159464
Brain_Caudate_basal_ganglia_GENE_CDH11	-0.00271136249723738	-0.00235877666335335	-0.125971343955013	0.899799339721358	0.932854565923994	-6.23125594567984	Brain_Caudate_basal_ganglia	1	0.932854565923994
Brain_Putamen_basal_ganglia_GENE_KLF13	-0.00342079661275716	0.00189709636686889	-0.125959555605375	0.899808666886628	0.932856310291334	-6.231257377635	Brain_Putamen_basal_ganglia	1	0.932856310291334
Brain_Hypothalamus_GENE_SUPT6H	-0.0020808035290465	-0.0013567483430014	-0.125928860299807	0.899832953658242	0.932873563531239	-6.23126110562834	Brain_Hypothalamus	1	0.932873563531239
Heart_Atrial_Appendage_GENE_TRBV26OR9.2	-0.00703344035300141	0.00230115914165256	-0.125893244712713	0.899861133577986	0.932894852542793	-6.2312654300589	Heart_Atrial_Appendage	1	0.932894852542793
Heart_Atrial_Appendage_GENE_OS9	-0.00477397452222548	0.00158977222959288	-0.125878391225538	0.899872886056123	0.932899110847661	-6.23126723320204	Heart_Atrial_Appendage	1	0.932899110847661
Brain_Substantia_nigra_GENE_PLAGL2	0.0029942352810761	0.000317121396266417	0.125861930043351	0.899885910611463	0.932904687832668	-6.23126923126332	Brain_Substantia_nigra	1	0.932904687832668
Brain_Caudate_basal_ganglia_GENE_ST13	0.00332578290863208	-0.00198663598188464	0.125829622633519	0.899911473231213	0.932923262725838	-6.23127315198278	Brain_Caudate_basal_ganglia	1	0.932923262725838
Brain_Caudate_basal_ganglia_GENE_JAM2	-0.00569986938689766	0.00198609312854448	-0.125791152583795	0.899941912057615	0.932932969885516	-6.23127781926693	Brain_Caudate_basal_ganglia	1	0.932932969885516
Brain_Substantia_nigra_GENE_AP4E1	0.00181375913330777	0.00100350754664989	0.125781183746848	0.89994979976833	0.932932969885516	-6.23127902847873	Brain_Substantia_nigra	1	0.932932969885516
Brain_Cerebellar_Hemisphere_GENE_MARVELD3	-0.00515959896140274	-0.00157440777045908	-0.125775395553287	0.899954379604667	0.932932969885516	-6.23127973053791	Brain_Cerebellar_Hemisphere	1	0.932932969885516
Brain_Hypothalamus_GENE_SENP6	-0.00430393128976478	-0.00167843607266803	-0.125773046720718	0.899956238090247	0.932932969885516	-6.23128001542233	Brain_Hypothalamus	1	0.932932969885516
Heart_Atrial_Appendage_GENE_MYO18B	0.0114162495132626	-0.00387772024229448	0.125769476375018	0.899959063084485	0.932932969885516	-6.23128044845107	Heart_Atrial_Appendage	1	0.932932969885516
Heart_Atrial_Appendage_GENE_RCOR2	-0.00711663122552504	-0.00468524056811812	-0.125729932474739	0.899990351817611	0.932957479455634	-6.23128524370347	Heart_Atrial_Appendage	1	0.932957479455634
Heart_Left_Ventricle_GENE_LSM14B	-0.00246141678327964	-0.000114513095529346	-0.12571672416802	0.900000802798775	0.932960387742883	-6.23128684506004	Heart_Left_Ventricle	1	0.932960387742883
Heart_Left_Ventricle_GENE_ENSG00000287333	-0.00145504502244432	0.000589327507712319	-0.125701771785199	0.900012633789049	0.932964726515996	-6.23128865766276	Heart_Left_Ventricle	1	0.932964726515996
Brain_Caudate_basal_ganglia_GENE_APOBR	0.00651042140527971	-0.00400606192832733	0.125685109934322	0.900025817412715	0.932970467360738	-6.23129067724192	Brain_Caudate_basal_ganglia	1	0.932970467360738
Brain_Nucleus_accumbens_basal_ganglia_GENE_PPP1R18	-0.00765708746662729	-0.0036632174883748	-0.125630719960452	0.900068853457089	0.933007152987272	-6.23129726797503	Brain_Nucleus_accumbens_basal_ganglia	1	0.933007152987272
Heart_Left_Ventricle_GENE_ENSG00000288989	0.00182467014406848	-0.00144789815112731	0.125594440666692	0.900097559597087	0.933016523609668	-6.23130166255114	Heart_Left_Ventricle	1	0.933016523609668
Brain_Hypothalamus_GENE_BTG1	0.00509107119755367	0.00519178087706362	0.125593856903886	0.900098021502873	0.933016523609668	-6.23130173325306	Brain_Hypothalamus	1	0.933016523609668
Brain_Hippocampus_GENE_ENSG00000268601	-0.0065039088470611	0.000426054317317764	-0.125590306186555	0.900100831029771	0.933016523609668	-6.23130216328761	Brain_Hippocampus	1	0.933016523609668
Brain_Caudate_basal_ganglia_GENE_OXCT1.AS1	-0.00664016383433715	-2.56407477979044e-05	-0.125529611082604	0.900148856597658	0.933056094561258	-6.23130951231496	Brain_Caudate_basal_ganglia	1	0.933056094561258
Brain_Amygdala_GENE_GDF10	-0.00885725768688632	-0.000845935048373633	-0.125522733644483	0.900154298457928	0.933056094561258	-6.23131034481843	Brain_Amygdala	1	0.933056094561258
Brain_Caudate_basal_ganglia_GENE_ENSG00000286431	0.00277743266846451	2.50929339432769e-05	0.125510505861221	0.900163973858374	0.933058197866144	-6.23131182486033	Brain_Caudate_basal_ganglia	1	0.933058197866144
Brain_Putamen_basal_ganglia_GENE_TBL3	0.00330550047227004	-0.002442179640172	0.125447911858852	0.900213502450244	0.933101610310281	-6.23131939893452	Brain_Putamen_basal_ganglia	1	0.933101610310281
Brain_Frontal_Cortex_BA9_GENE_ENSG00000273141	-0.00836777743468046	0.000104699587139682	-0.125432252135758	0.900225893539145	0.933106528071443	-6.23132129322014	Brain_Frontal_Cortex_BA9	1	0.933106528071443
Brain_Amygdala_GENE_KTI12	0.00607546132603051	-0.0047895962624544	0.125416200240644	0.900238594967801	0.933108471115587	-6.23132323469965	Brain_Amygdala	1	0.933108471115587
Brain_Anterior_cingulate_cortex_BA24_GENE_LINC01152	0.00410989068531358	0.00231879407375301	0.12541055554924	0.900243061464894	0.933108471115587	-6.2313239173671	Brain_Anterior_cingulate_cortex_BA24	1	0.933108471115587
Brain_Caudate_basal_ganglia_GENE_SHISAL1	-0.00794604645461329	-0.00353645005544044	-0.125373496404739	0.900272385478081	0.933121914892159	-6.23132839852634	Brain_Caudate_basal_ganglia	1	0.933121914892159
Brain_Amygdala_GENE_UPF1	-0.00143164070539628	8.66199575275777e-05	-0.125365252790543	0.900278908471053	0.933121914892159	-6.23132939515688	Brain_Amygdala	1	0.933121914892159
Brain_Cerebellar_Hemisphere_GENE_KANTR	-0.00600461436892313	-0.00304033450650134	-0.125365172392438	0.900278972088361	0.933121914892159	-6.23132940487657	Brain_Cerebellar_Hemisphere	1	0.933121914892159
Heart_Atrial_Appendage_GENE_MCTS1	-0.00161347033165369	-0.000168058470118442	-0.125344714025039	0.900295160379739	0.933130767924464	-6.23133187795282	Heart_Atrial_Appendage	1	0.933130767924464
Brain_Hippocampus_GENE_ZSCAN30	0.00590871816922906	0.00221621275736902	0.125316187031814	0.90031773328058	0.933146238219413	-6.23133532571808	Brain_Hippocampus	1	0.933146238219413
Heart_Atrial_Appendage_GENE_CCN1	-0.0248323000923317	0.00417775279764979	-0.125266782830159	0.900356826135231	0.933178830431049	-6.23134129484126	Heart_Atrial_Appendage	1	0.933178830431049
Heart_Atrial_Appendage_GENE_FGFRL1	-0.00494077826076838	-0.00192451155441959	-0.125218639930096	0.900394921172705	0.933207984266338	-6.23134710930694	Heart_Atrial_Appendage	1	0.933207984266338
Brain_Substantia_nigra_GENE_PPID	-0.00418393807115225	-0.00227546440609911	-0.125210912889221	0.900401035531061	0.933207984266338	-6.23134804233331	Brain_Substantia_nigra	1	0.933207984266338
Heart_Atrial_Appendage_GENE_VANGL1	0.00289781835554153	0.00176938497351779	0.125202241648002	0.900407897036207	0.933207984266338	-6.2313490893016	Heart_Atrial_Appendage	1	0.933207984266338
Brain_Amygdala_GENE_CALN1	0.00221506712001533	-0.000510419890131656	0.12516972503649	0.90043362731724	0.933221450751925	-6.23135301472132	Brain_Amygdala	1	0.933221450751925
Brain_Caudate_basal_ganglia_GENE_NSRP1	-0.00432656327595861	-0.000442062627863835	-0.125166492259479	0.900436185408123	0.933221450751925	-6.23135340492792	Brain_Caudate_basal_ganglia	1	0.933221450751925
Heart_Atrial_Appendage_GENE_MIA	0.00492290712343619	0.0014160027547264	0.125147801172332	0.900450975653529	0.933228853400221	-6.23135566080455	Heart_Atrial_Appendage	1	0.933228853400221
Brain_Hippocampus_GENE_PAQR6	-0.00764060229878261	-0.00027018601506201	-0.12513250596666	0.900463078765862	0.933233470997346	-6.23135750657254	Brain_Hippocampus	1	0.933233470997346
Heart_Atrial_Appendage_GENE_PARM1	-0.00602251079063823	-0.00112845628899378	-0.125093105204314	0.900494256737414	0.933257857395308	-6.23136226026985	Heart_Atrial_Appendage	1	0.933257857395308
Brain_Putamen_basal_ganglia_GENE_RGS19	-0.00406815468989825	0.000184058115474456	-0.12508101283379	0.9005038255066	0.93325984813724	-6.23136371891262	Brain_Putamen_basal_ganglia	1	0.93325984813724
Brain_Cerebellar_Hemisphere_GENE_MST1R	0.00222488136753365	0.00102341820885943	0.12505331999125	0.900525739082463	0.933274632588409	-6.23136705883211	Brain_Cerebellar_Hemisphere	1	0.933274632588409
Heart_Atrial_Appendage_GENE_CLUHP3	-0.00556994827979755	-0.00568187338064565	-0.125039787022537	0.90053644786044	0.93327780461085	-6.23136869071862	Heart_Atrial_Appendage	1	0.93327780461085
Brain_Hippocampus_GENE_SUCLA2	-0.00357138671922978	-0.0019777018931845	-0.125009177411715	0.90056066962873	0.93329498075088	-6.2313723811575	Brain_Hippocampus	1	0.93329498075088
Heart_Atrial_Appendage_GENE_RN7SKP287	-0.0043474231275445	0.000331671947290392	-0.124974369411694	0.900588213747779	0.933315599684192	-6.23137657667615	Heart_Atrial_Appendage	1	0.933315599684192
Heart_Left_Ventricle_GENE_WDR5B	-0.00393851135075874	-0.000878623486360289	-0.124941138793028	0.900614509772092	0.933334924827761	-6.23138058097793	Heart_Left_Ventricle	1	0.933334924827761
Brain_Frontal_Cortex_BA9_GENE_USP43	0.00463069602684043	0.00191463673272348	0.124930732093482	0.900622744815032	0.933335532643364	-6.23138183477012	Brain_Frontal_Cortex_BA9	1	0.933335532643364
Brain_Hippocampus_GENE_PDLIM4	-0.0132876466022418	-0.00550231973812674	-0.124860294447142	0.900678483906328	0.933380953788853	-6.23139031830498	Brain_Hippocampus	1	0.933380953788853
Brain_Substantia_nigra_GENE_ATP2B3	0.0104064973728928	-0.00841261344682543	0.124848128056863	0.900688111528453	0.933380953788853	-6.23139178314471	Brain_Substantia_nigra	1	0.933380953788853
Brain_Substantia_nigra_GENE_FAM71E1	0.00869046060346699	-0.00225104633304188	0.124846347288674	0.900689520703876	0.933380953788853	-6.23139199753819	Brain_Substantia_nigra	1	0.933380953788853
Brain_Cerebellar_Hemisphere_GENE_STAB1	0.00556235617513669	-0.00132451732126428	0.124835519934741	0.900698088721422	0.933381906250245	-6.23139330101867	Brain_Cerebellar_Hemisphere	1	0.933381906250245
Brain_Putamen_basal_ganglia_GENE_OGN	0.00527959691938363	0.00353020053635126	0.12481052978801	0.900717864235964	0.933394472782586	-6.23139630909392	Brain_Putamen_basal_ganglia	1	0.933394472782586
Brain_Frontal_Cortex_BA9_GENE_ZNF84	-0.00283552169489466	0.00143148804180939	-0.124790274212243	0.900733893176109	0.933399462372659	-6.2313987468249	Brain_Frontal_Cortex_BA9	1	0.933399462372659
Brain_Hippocampus_GENE_LINC02525	-0.00498814459629709	0.000218913845625732	-0.124784936425657	0.900738117158658	0.933399462372659	-6.23139938915433	Brain_Hippocampus	1	0.933399462372659
Brain_Hippocampus_GENE_BTF3L4	-0.00444292396937191	-0.00381838682868806	-0.124775447204221	0.900745626327908	0.933399462372659	-6.23140053098425	Brain_Hippocampus	1	0.933399462372659
Brain_Cerebellar_Hemisphere_GENE_EMP3	-0.00583459919622556	0.00209462931032688	-0.124741140243831	0.900772774759299	0.933416865952978	-6.23140465838724	Brain_Cerebellar_Hemisphere	1	0.933416865952978
Brain_Caudate_basal_ganglia_GENE_CPLX1	-0.0106781813315226	-0.000346882073460113	-0.124720113485765	0.900789414107869	0.933416865952978	-6.23140718751414	Brain_Caudate_basal_ganglia	1	0.933416865952978
Heart_Left_Ventricle_GENE_HYAL3	-0.00483021446862845	0.00231327697633908	-0.124715552880363	0.900793023110457	0.933416865952978	-6.2314077360137	Heart_Left_Ventricle	1	0.933416865952978
Brain_Putamen_basal_ganglia_GENE_GOLGA8B	-0.00611094081646869	-0.00308588722381306	-0.124697672663971	0.900807172512125	0.933416865952978	-6.23140988625635	Brain_Putamen_basal_ganglia	1	0.933416865952978
Heart_Left_Ventricle_GENE_NHEJ1	0.00133199199090203	0.00102009137831238	0.124697559484789	0.90080726207589	0.933416865952978	-6.23140989986604	Heart_Left_Ventricle	1	0.933416865952978
Brain_Cerebellar_Hemisphere_GENE_TINCR	-0.0103441834610161	0.00305641936488431	-0.124696227317828	0.900808316279481	0.933416865952978	-6.23141006005765	Brain_Cerebellar_Hemisphere	1	0.933416865952978
Brain_Hypothalamus_GENE_CXCR4	0.0131299748525766	0.0069098500317451	0.124683132951515	0.9008186784494	0.933419677103946	-6.23141163454868	Brain_Hypothalamus	1	0.933419677103946
Brain_Nucleus_accumbens_basal_ganglia_GENE_HLA.DRB6	0.00724517148309179	-0.00390875685276986	0.124585237663288	0.900896147997469	0.933487558927107	-6.23142340042277	Brain_Nucleus_accumbens_basal_ganglia	1	0.933487558927107
Heart_Atrial_Appendage_GENE_DROSHA	0.00243925745877252	-0.000566518701586036	0.124581015834856	0.900899488967512	0.933487558927107	-6.23142390762953	Heart_Atrial_Appendage	1	0.933487558927107
Heart_Left_Ventricle_GENE_USF3	-0.00259889650543013	0.00271147372042208	-0.124551385236583	0.900922937374255	0.933503928893899	-6.23142746694003	Heart_Left_Ventricle	1	0.933503928893899
Brain_Caudate_basal_ganglia_GENE_ENSG00000267644	-0.00330866291268087	0.00243201285651072	-0.124535245956677	0.90093570935668	0.933504659872877	-6.2314294052795	Brain_Caudate_basal_ganglia	1	0.933504659872877
Brain_Hippocampus_GENE_TNFRSF12A	-0.0172756663999716	-0.0051762198829146	-0.124531160176327	0.900938942684373	0.933504659872877	-6.2314298959448	Brain_Hippocampus	1	0.933504659872877
Heart_Atrial_Appendage_GENE_PGAP2	-0.00417410021571495	-0.000911196750113571	-0.124508620301386	0.900956779894555	0.933515215305614	-6.23143260249129	Heart_Atrial_Appendage	1	0.933515215305614
Brain_Substantia_nigra_GENE_ZMYM2	-0.00178734585147409	0.000589194885852081	-0.124478845696257	0.900980342475263	0.933527860205641	-6.23143617701965	Brain_Substantia_nigra	1	0.933527860205641
Heart_Left_Ventricle_GENE_FOXO6.AS1	0.00420441185416397	0.00125490431227584	0.124473865042095	0.900984283999239	0.933527860205641	-6.23143677487835	Heart_Left_Ventricle	1	0.933527860205641
Heart_Left_Ventricle_GENE_ALKBH6	-0.00454137830895942	-0.00386463386096459	-0.124445066891712	0.901007073945204	0.933543546757676	-6.23144023122895	Heart_Left_Ventricle	1	0.933543546757676
Heart_Atrial_Appendage_GENE_APOBEC3F	0.00351146030719253	0.000135253811035056	0.124387373118973	0.901052731219496	0.933576798988729	-6.23144715322285	Heart_Atrial_Appendage	1	0.933576798988729
Brain_Substantia_nigra_GENE_CNN3.DT	-0.00540966569853837	0.00320743338004427	-0.124385178138338	0.901054468273638	0.933576798988729	-6.23144741650925	Brain_Substantia_nigra	1	0.933576798988729
Brain_Frontal_Cortex_BA9_GENE_NR2C2	0.00204136953780906	-0.00061406259895931	0.12436238888888	0.901072503157931	0.933587558078385	-6.23145014978938	Brain_Frontal_Cortex_BA9	1	0.933587558078385
Brain_Anterior_cingulate_cortex_BA24_GENE_ENSG00000243659	0.00726944886630415	0.00621800978338972	0.12429332779117	0.901127156824068	0.93363625682785	-6.2314584297299	Brain_Anterior_cingulate_cortex_BA24	1	0.93363625682785
Heart_Left_Ventricle_GENE_RAB1A	-0.00193049036981769	0.000666445957960233	-0.124261993882133	0.901151954050937	0.933654021471623	-6.23146218492878	Heart_Left_Ventricle	1	0.933654021471623
Brain_Hippocampus_GENE_PARP2	0.00368741828964252	-0.0028370731186606	0.124211060882352	0.901192261936419	0.933687855762622	-6.23146828695215	Brain_Hippocampus	1	0.933687855762622
Brain_Caudate_basal_ganglia_GENE_ENSG00000279716	-0.0164712090296194	-0.00629426143094442	-0.124136146104879	0.90125154923395	0.933741057166965	-6.23147725756469	Brain_Caudate_basal_ganglia	1	0.933741057166965
Heart_Atrial_Appendage_GENE_ENSG00000279480	0.00159620888484834	6.61300037474086e-06	0.124126838265731	0.901258915464456	0.933741057166965	-6.23147837174678	Heart_Atrial_Appendage	1	0.933741057166965
Brain_Putamen_basal_ganglia_GENE_MT.ND4	-0.00146592317683787	0.000314102071137256	-0.123998734829763	0.901360297480414	0.933838164614378	-6.23149369770541	Brain_Putamen_basal_ganglia	1	0.933838164614378
Brain_Caudate_basal_ganglia_GENE_UQCRHL	0.00677215588070549	-0.00130464776836258	0.123980192852542	0.901374971873355	0.933845439298398	-6.23149591470785	Brain_Caudate_basal_ganglia	1	0.933845439298398
Brain_Caudate_basal_ganglia_GENE_IFITM1	0.0140627312799627	-0.0055399633868759	0.123939913442302	0.901406849706293	0.933870536871611	-6.23150072964055	Brain_Caudate_basal_ganglia	1	0.933870536871611
Heart_Atrial_Appendage_GENE_JMJD1C	0.002077842991343	-0.00211672927704536	0.12385101846094	0.901477203320433	0.933935495146202	-6.23151135046006	Heart_Atrial_Appendage	1	0.933935495146202
Brain_Hippocampus_GENE_ANKRD63	0.0219297810097586	0.00866018827620068	0.123822418277631	0.90149983835447	0.933951016017924	-6.23151476587634	Brain_Hippocampus	1	0.933951016017924
Brain_Caudate_basal_ganglia_GENE_NUDT21	-0.00402510219454624	-0.00403432281880142	-0.123803170321221	0.901515071803733	0.933958868672507	-6.23151706401132	Brain_Caudate_basal_ganglia	1	0.933958868672507
Brain_Amygdala_GENE_POLR3GL	0.00448492616904938	0.0021642729283986	0.123718565426504	0.901582031258655	0.934020308264124	-6.23152716128749	Brain_Amygdala	1	0.934020308264124
Brain_Hippocampus_GENE_MAPT.IT1	0.0115599851292957	-0.00830341414280912	0.12369861769142	0.901597818739129	0.934028734157095	-6.23152954096921	Brain_Hippocampus	1	0.934028734157095
Brain_Putamen_basal_ganglia_GENE_HLA.F	0.00879371313539479	-0.000347402159087973	0.123664928470987	0.901624481900383	0.934044175113987	-6.23153355908152	Brain_Putamen_basal_ganglia	1	0.934044175113987
Brain_Caudate_basal_ganglia_GENE_GALNT17	0.00264749715912472	-0.00100883687504604	0.123660442574834	0.901628032248352	0.934044175113987	-6.23153409403168	Brain_Caudate_basal_ganglia	1	0.934044175113987
Heart_Atrial_Appendage_GENE_TCF20	0.00112844975611308	0.000519938416499916	0.123626885520018	0.901654590933184	0.934063758955419	-6.23153809514758	Heart_Atrial_Appendage	1	0.934063758955419
Brain_Nucleus_accumbens_basal_ganglia_GENE_GHRL	-0.00152392566700077	-0.000106152135988724	-0.123553673831605	0.901712534606216	0.934115855281865	-6.23154682064451	Brain_Nucleus_accumbens_basal_ganglia	1	0.934115855281865
Heart_Atrial_Appendage_GENE_CD58	-0.00259496752045217	0.00178601327107686	-0.12352986094597	0.901731381519529	0.934127449353672	-6.23154965759187	Heart_Atrial_Appendage	1	0.934127449353672
Brain_Frontal_Cortex_BA9_GENE_ITPKB	0.00866417248052761	-0.00116513938129539	0.123501755183196	0.901753626138863	0.934135355369111	-6.23155300526744	Brain_Frontal_Cortex_BA9	1	0.934135355369111
Brain_Hypothalamus_GENE_ZBTB42	0.00610808912618849	0.000192507781436453	0.123494309902937	0.9017595188019	0.934135355369111	-6.23155389194666	Brain_Hypothalamus	1	0.934135355369111
Brain_Substantia_nigra_GENE_ENSG00000259659	0.00435915999482345	0.000117997474085952	0.123491201965451	0.901761978620693	0.934135355369111	-6.23155426206387	Brain_Substantia_nigra	1	0.934135355369111
Brain_Hypothalamus_GENE_ENSG00000286975	-0.00199971151444331	0.00112351813267257	-0.12345123072041	0.901793614482784	0.934160196842998	-6.23155902131762	Brain_Hypothalamus	1	0.934160196842998
Heart_Atrial_Appendage_GENE_ENSG00000244459	0.00839233897308921	0.00266686784391616	0.123405730600462	0.901829626449025	0.934178707648901	-6.23156443700248	Heart_Atrial_Appendage	1	0.934178707648901
Heart_Atrial_Appendage_GENE_EPB41L2	-0.00611385422962913	0.00132771169540763	-0.123397356742612	0.90183625412585	0.934178707648901	-6.2315654334895	Heart_Atrial_Appendage	1	0.934178707648901
Brain_Cerebellar_Hemisphere_GENE_ATAD5	0.00643678486083726	-0.000947016559098221	0.123389033415099	0.901842841816109	0.934178707648901	-6.23156642389642	Brain_Cerebellar_Hemisphere	1	0.934178707648901
Brain_Hippocampus_GENE_NUP98	0.00215146809223781	-0.000172823849410468	0.123381476658758	0.901848822791736	0.934178707648901	-6.23156732302987	Brain_Hippocampus	1	0.934178707648901
Heart_Atrial_Appendage_GENE_KIAA0319L	-0.00373496316823252	-0.00186418593411878	-0.123368193714668	0.901859335909215	0.934178707648901	-6.23156890335487	Heart_Atrial_Appendage	1	0.934178707648901
Heart_Left_Ventricle_GENE_TRMT1L	-0.00283939044948446	-0.000340223140408857	-0.123364445501708	0.901862302528994	0.934178707648901	-6.23156934926404	Heart_Left_Ventricle	1	0.934178707648901
Brain_Hippocampus_GENE_ENSG00000272911	-0.00687968050870505	0.00544446197901824	-0.123360946318507	0.90186507204899	0.934178707648901	-6.23156976553482	Brain_Hippocampus	1	0.934178707648901
Heart_Left_Ventricle_GENE_TJP2	-0.00569149870821575	0.00180154950372411	-0.123316546644543	0.90190021343533	0.934207178163507	-6.23157504639654	Heart_Left_Ventricle	1	0.934207178163507
Brain_Hippocampus_GENE_MKRN1	0.00245757218827613	-0.00020685907630807	0.123287462025192	0.901923233390053	0.934222447417039	-6.23157850466742	Brain_Hippocampus	1	0.934222447417039
Brain_Amygdala_GENE_CWC15	-0.00696917236514458	0.00413859375016607	-0.123270470066954	0.901936682258595	0.934222447417039	-6.23158052469786	Brain_Amygdala	1	0.934222447417039
Brain_Substantia_nigra_GENE_TMA7	-0.00795861798829203	-0.000463612570087358	-0.123268903648084	0.901937922055993	0.934222447417039	-6.23158071090214	Brain_Substantia_nigra	1	0.934222447417039
Brain_Cerebellar_Hemisphere_GENE_PSMC2	-0.00271571210655502	-0.000719296447777535	-0.123233341106775	0.901966069346657	0.934236191472429	-6.23158493767756	Brain_Cerebellar_Hemisphere	1	0.934236191472429
Brain_Putamen_basal_ganglia_GENE_PIN1P1	0.00409724640502273	-0.00125688810764012	0.123232793233223	0.901966502982441	0.934236191472429	-6.23158500278536	Brain_Putamen_basal_ganglia	1	0.934236191472429
Heart_Left_Ventricle_GENE_TSPEAR.AS1	-0.001885398938998	0.000164292240156787	-0.123201570206324	0.901991215707221	0.934253253834447	-6.23158871276723	Heart_Left_Ventricle	1	0.934253253834447
Brain_Nucleus_accumbens_basal_ganglia_GENE_IFT46	0.00328437172036964	0.00094118364991079	0.123192634687244	0.901998288101955	0.934253253834447	-6.23158977433021	Brain_Nucleus_accumbens_basal_ganglia	1	0.934253253834447
Heart_Left_Ventricle_GENE_DMXL1	-0.00160046391517518	0.00105018900836102	-0.123149486403292	0.902032439747106	0.934280696658007	-6.23159489937576	Heart_Left_Ventricle	1	0.934280696658007
Heart_Left_Ventricle_GENE_ZDHHC3	0.00317336042547566	0.00380120750489114	0.12311471036291	0.90205996493677	0.934291199940439	-6.23159902868041	Heart_Left_Ventricle	1	0.934291199940439
Brain_Hypothalamus_GENE_DUBR	-0.00213476731006345	-0.00132653366668135	-0.123108203616824	0.902065115030746	0.934291199940439	-6.23159980116161	Brain_Hypothalamus	1	0.934291199940439
Brain_Cerebellar_Hemisphere_GENE_CARD9	0.0039076478437711	0.000426610131150038	0.123104928257918	0.902067707481124	0.934291199940439	-6.2316001899968	Brain_Cerebellar_Hemisphere	1	0.934291199940439
Heart_Atrial_Appendage_GENE_ENSG00000274220	-0.00752502958777723	-0.00220204010407936	-0.123097981361989	0.902073205960783	0.934291199940439	-6.23160101466553	Heart_Atrial_Appendage	1	0.934291199940439
Brain_Amygdala_GENE_HERC4	0.00254214483426954	-0.00114741189759563	0.123069385079505	0.90209584001544	0.934306712431605	-6.23160440885118	Brain_Amygdala	1	0.934306712431605
Brain_Hippocampus_GENE_AGTRAP	0.00597525590467651	-0.000410627203670877	0.12295267549191	0.902188216877402	0.934394457139716	-6.23161825331482	Brain_Hippocampus	1	0.934394457139716
Brain_Caudate_basal_ganglia_GENE_HMGB1P41	-0.00869403491782341	0.00313179000379679	-0.122914824377675	0.902218176716312	0.934417555726286	-6.23162274051414	Brain_Caudate_basal_ganglia	1	0.934417555726286
Brain_Cerebellar_Hemisphere_GENE_ENSG00000276564	-0.0104616974410877	-0.00378665077613844	-0.122898216331639	0.902231322328067	0.934423239756326	-6.2316247089399	Brain_Cerebellar_Hemisphere	1	0.934423239756326
Brain_Substantia_nigra_GENE_PSMD3	-0.00353565736300943	-0.00125861414066788	-0.122879171476622	0.902246396757585	0.93443092131156	-6.23162696585473	Brain_Substantia_nigra	1	0.93443092131156
Brain_Cerebellar_Hemisphere_GENE_PLAU	0.0040054970555909	-0.00144639570131821	0.122818793646616	0.902294187396612	0.934472485696144	-6.23163411863096	Brain_Cerebellar_Hemisphere	1	0.934472485696144
Brain_Hippocampus_GENE_KIAA0513	0.00364049873373866	0.00144218623223561	0.12278196542754	0.902323338074089	0.93448960158986	-6.23163847983113	Brain_Hippocampus	1	0.93448960158986
Brain_Hippocampus_GENE_ENSG00000277969	-0.0051509932281584	0.00341697797229221	-0.122778564657314	0.902326029895844	0.93448960158986	-6.23163888248457	Brain_Hippocampus	1	0.93448960158986
Brain_Hippocampus_GENE_PTS	-0.00244556732966377	0.000253992302543203	-0.122749922163001	0.902348701419089	0.93450515014783	-6.23164227333261	Brain_Hippocampus	1	0.93450515014783
Brain_Substantia_nigra_GENE_ZNF112	0.00275478741143747	0.00217030982906531	0.122711383103785	0.90237920654117	0.934528811133038	-6.23164683453926	Brain_Substantia_nigra	1	0.934528811133038
Heart_Atrial_Appendage_GENE_ZNF586	-0.00440485441389151	-0.00195625857276053	-0.122677357427272	0.902406139270364	0.934548772079368	-6.23165086038401	Heart_Atrial_Appendage	1	0.934548772079368
Brain_Caudate_basal_ganglia_GENE_KLHL42	-0.00415081761037542	-0.00309360946381519	-0.122611254982638	0.902458462409099	0.934593575945568	-6.23165867829149	Brain_Caudate_basal_ganglia	1	0.934593575945568
Brain_Nucleus_accumbens_basal_ganglia_GENE_NOP58	0.00506146778754582	-0.00454601228593054	0.122603349674164	0.902464719854411	0.934593575945568	-6.23165961296685	Brain_Nucleus_accumbens_basal_ganglia	1	0.934593575945568
Brain_Nucleus_accumbens_basal_ganglia_GENE_KDELR1	-0.00192855098925073	-0.000161709893462254	-0.1225487048175	0.902507974145692	0.934625821251039	-6.23166607219262	Brain_Nucleus_accumbens_basal_ganglia	1	0.934625821251039
Brain_Nucleus_accumbens_basal_ganglia_GENE_SF3B4	-0.003062975034416	-0.00172138805789241	-0.122544661229651	0.902511174870654	0.934625821251039	-6.23166655004538	Brain_Nucleus_accumbens_basal_ganglia	1	0.934625821251039
Heart_Left_Ventricle_GENE_TOMM5	0.00480136897384732	-0.00446355269025064	0.122522549130096	0.902528677856932	0.93463601532236	-6.23166916287344	Heart_Left_Ventricle	1	0.93463601532236
Brain_Substantia_nigra_GENE_RAD9A	0.00213580741827382	7.57631501162245e-05	0.122381761828674	0.90264012013879	0.93474348956861	-6.23168578764072	Brain_Substantia_nigra	1	0.93474348956861
Brain_Cerebellar_Hemisphere_GENE_ZNF224	0.0065184614376311	-0.00233129771585671	0.122371824580369	0.902647986188147	0.934743702868066	-6.23168696035145	Brain_Cerebellar_Hemisphere	1	0.934743702868066
Brain_Cerebellar_Hemisphere_GENE_WASF2	0.0024656740333231	0.000897681165975763	0.122360308346855	0.902657102130263	0.934745210488478	-6.23168831928158	Brain_Cerebellar_Hemisphere	1	0.934745210488478
Heart_Atrial_Appendage_GENE_ENSG00000251186	-0.00176252553703274	-0.000347769971815839	-0.12232844842066	0.902682321661865	0.934763393989767	-6.23169207812694	Heart_Atrial_Appendage	1	0.934763393989767
Brain_Caudate_basal_ganglia_GENE_TMEM181	-0.00299115893399463	-0.000607585440001988	-0.122249537128092	0.90274478631824	0.934820145661037	-6.23170138389474	Brain_Caudate_basal_ganglia	1	0.934820145661037
Brain_Amygdala_GENE_ZNF559	-0.00163898571756846	0.000573339066917107	-0.122225877951784	0.902763514583273	0.934827845830248	-6.23170417277916	Brain_Amygdala	1	0.934827845830248
Heart_Atrial_Appendage_GENE_ENSG00000284663	0.006180062719602	-0.00354461282724266	0.122220787889132	0.902767543811042	0.934827845830248	-6.23170477271244	Heart_Atrial_Appendage	1	0.934827845830248
Brain_Caudate_basal_ganglia_GENE_LRRN2	0.00161014643178021	0.00121341694002945	0.122161447069964	0.902814517421328	0.934868554460896	-6.23171176499356	Brain_Caudate_basal_ganglia	1	0.934868554460896
Heart_Atrial_Appendage_GENE_PKP2	-0.00755509856765522	6.23583776704216e-05	-0.122129685315101	0.902839659855039	0.93488665630948	-6.23171550616759	Heart_Atrial_Appendage	1	0.93488665630948
Brain_Cerebellar_Hemisphere_GENE_SLC46A3	-0.00345350824077828	-0.0018262662739764	-0.122062577696819	0.902892782204695	0.934927061732575	-6.23172340748404	Brain_Cerebellar_Hemisphere	1	0.934927061732575
Brain_Putamen_basal_ganglia_GENE_AMFR	0.0042366509574453	-0.00230953308756322	0.122043307334468	0.902908036692334	0.934927061732575	-6.23172567559283	Brain_Putamen_basal_ganglia	1	0.934927061732575
Heart_Atrial_Appendage_GENE_FRK	-0.00164364477603253	0.00175247020410143	-0.122039979361595	0.902910671131182	0.934927061732575	-6.23172606725667	Heart_Atrial_Appendage	1	0.934927061732575
Heart_Left_Ventricle_GENE_BIRC3	-0.00594769655358468	0.00251425684505378	-0.122032796984087	0.902916356738368	0.934927061732575	-6.23172691250305	Heart_Left_Ventricle	1	0.934927061732575
Brain_Substantia_nigra_GENE_ELL	0.00350348002458113	-0.000896159481093579	0.122031999399457	0.902916988110794	0.934927061732575	-6.23172700636238	Brain_Substantia_nigra	1	0.934927061732575
Brain_Frontal_Cortex_BA9_GENE_ENSG00000235351	0.0117461127476406	0.00118026109351229	0.121966220075284	0.902969059601307	0.934964596061578	-6.23173474513013	Brain_Frontal_Cortex_BA9	1	0.934964596061578
Heart_Atrial_Appendage_GENE_FGF14.AS2	0.0100823546018727	-0.00656625333586333	0.121963207497951	0.902971444393996	0.934964596061578	-6.23173509945217	Heart_Atrial_Appendage	1	0.934964596061578
Heart_Atrial_Appendage_GENE_KLHL15	0.00469969653013258	0.000331176230066869	0.121957170957562	0.902976222995092	0.934964596061578	-6.23173580940902	Heart_Atrial_Appendage	1	0.934964596061578
Brain_Nucleus_accumbens_basal_ganglia_GENE_PECAM1	0.00785808244498381	-0.000863942636729681	0.121930211015767	0.902997564866221	0.934971725552707	-6.23173897973596	Brain_Nucleus_accumbens_basal_ganglia	1	0.934971725552707
Brain_Frontal_Cortex_BA9_GENE_THOC5	-0.00437576117674281	0.00308121496408671	-0.121924915439031	0.903001756927901	0.934971725552707	-6.23173960238151	Brain_Frontal_Cortex_BA9	1	0.934971725552707
Heart_Left_Ventricle_GENE_RPL21P10	0.00229821875922827	-5.61983119889879e-05	0.121919436185038	0.903006094394236	0.934971725552707	-6.23174024659512	Heart_Left_Ventricle	1	0.934971725552707
Heart_Left_Ventricle_GENE_MSTN	0.00156613654246416	0.000198334532185208	0.121874457957155	0.903041699998673	0.935000658148757	-6.23174553373659	Heart_Left_Ventricle	1	0.935000658148757
Brain_Caudate_basal_ganglia_GENE_SH3GL1P1	-0.00542874668094781	-1.39665823010461e-06	-0.121840827335567	0.903068322753987	0.935009591922745	-6.23174948570482	Brain_Caudate_basal_ganglia	1	0.935009591922745
Brain_Cerebellar_Hemisphere_GENE_MYH9	-0.00795484838416498	-8.67128878119111e-05	-0.121829427736222	0.903077346957637	0.935009591922745	-6.2317508250357	Brain_Cerebellar_Hemisphere	1	0.935009591922745
Brain_Amygdala_GENE_RGS14	-0.0114154062699398	0.000895805712372052	-0.121828206481198	0.903078313733942	0.935009591922745	-6.23175096851264	Brain_Amygdala	1	0.935009591922745
Brain_Nucleus_accumbens_basal_ganglia_GENE_GBGT1	0.00201614417441165	0.00110889452759941	0.121817436118612	0.903086839831079	0.935009591922745	-6.23175223378715	Brain_Nucleus_accumbens_basal_ganglia	1	0.935009591922745
Brain_Substantia_nigra_GENE_IFT172	-0.008219886514176	0.00307811057239387	-0.121815162506354	0.903088639682684	0.935009591922745	-6.23175250087092	Brain_Substantia_nigra	1	0.935009591922745
Heart_Left_Ventricle_GENE_TLCD3A	0.00360612215537458	9.07152724570045e-05	0.121794532476726	0.903104970982668	0.935018567311819	-6.23175492407623	Heart_Left_Ventricle	1	0.935018567311819
Brain_Hippocampus_GENE_FNBP1	-0.0100395036949457	0.00331294522875655	-0.121753216333142	0.903137678104123	0.935044496909064	-6.23175977584045	Brain_Hippocampus	1	0.935044496909064
Heart_Left_Ventricle_GENE_ZMYM3	-0.00333973733069143	0.00212296720153377	-0.121701975991414	0.90317824175296	0.935078560086796	-6.231765790719	Heart_Left_Ventricle	1	0.935078560086796
Brain_Putamen_basal_ganglia_GENE_PTEN	-0.00330489088427023	0.0018400980488607	-0.121680829142215	0.903194982413176	0.935087958477551	-6.23176827231666	Brain_Putamen_basal_ganglia	1	0.935087958477551
Heart_Atrial_Appendage_GENE_ENSG00000286449	-0.00587190868214139	-0.00490340139179219	-0.121657004225593	0.903213843186394	0.935099551667127	-6.23177106767075	Heart_Atrial_Appendage	1	0.935099551667127
Brain_Anterior_cingulate_cortex_BA24_GENE_NAXD	0.0027653077856477	-0.000809667491279172	0.12164418185979	0.903223993915457	0.935102127205988	-6.23177257187987	Brain_Anterior_cingulate_cortex_BA24	1	0.935102127205988
Brain_Hippocampus_GENE_E2F4	0.00450831171114767	0.00319139346412242	0.121607195538471	0.90325327394629	0.935124506979086	-6.23177690990705	Brain_Hippocampus	1	0.935124506979086
Brain_Cerebellar_Hemisphere_GENE_TLE3	0.00474745541618166	-0.00407254505582709	0.121551793200885	0.903297133168375	0.935161126758416	-6.23178340543196	Brain_Cerebellar_Hemisphere	1	0.935161126758416
Brain_Nucleus_accumbens_basal_ganglia_GENE_CLINT1	0.00379857197802511	-0.00358083623324912	0.121543153724673	0.90330397263039	0.935161126758416	-6.23178441808146	Brain_Nucleus_accumbens_basal_ganglia	1	0.935161126758416
Heart_Left_Ventricle_GENE_USO1	0.00353740702782715	-0.000879111054527555	0.121528029581953	0.903315945711483	0.935165588293071	-6.23178619063793	Heart_Left_Ventricle	1	0.935165588293071
Brain_Substantia_nigra_GENE_ZMYM3	-0.00258969953139882	0.00156063438911194	-0.121496187849271	0.903341153403877	0.935183750880764	-6.23178992178258	Brain_Substantia_nigra	1	0.935183750880764
Heart_Left_Ventricle_GENE_SPAG5	0.00123928025348756	0.000392189629838707	0.121447039610952	0.903380062083607	0.935216096984394	-6.23179567894658	Heart_Left_Ventricle	1	0.935216096984394
Heart_Atrial_Appendage_GENE_ENSG00000272825	-0.00223408839143689	-0.00235570861978996	-0.121418871027596	0.903402362120815	0.935231248737042	-6.23179897752967	Heart_Atrial_Appendage	1	0.935231248737042
Heart_Atrial_Appendage_GENE_HEXA.AS1	0.00160201949091342	-0.000745634371417615	0.121393045484991	0.903422807325489	0.935244480066467	-6.23180200106691	Heart_Atrial_Appendage	1	0.935244480066467
Heart_Left_Ventricle_GENE_MPDU1	-0.00578616876386587	-0.000497810903978905	-0.121371790612173	0.903439634134349	0.935253965354957	-6.23180448900832	Heart_Left_Ventricle	1	0.935253965354957
Heart_Atrial_Appendage_GENE_OSGEP	0.0027613836682163	-0.00140173037027563	0.121342549947318	0.903462783112607	0.935269995229519	-6.23180791099686	Heart_Atrial_Appendage	1	0.935269995229519
Brain_Caudate_basal_ganglia_GENE_PARTICL	-0.0032875019556343	-0.0002249794294134	-0.121303487185271	0.903493708086016	0.935294074519807	-6.23181248116348	Brain_Caudate_basal_ganglia	1	0.935294074519807
Brain_Caudate_basal_ganglia_GENE_CA4	0.00290795177389954	0.000785610749627894	0.121160331426705	0.903607042033594	0.935403462209666	-6.23182921716322	Brain_Caudate_basal_ganglia	1	0.935403462209666
Heart_Atrial_Appendage_GENE_FZD8	0.0121265294240276	0.00104323609235768	0.121127995189417	0.903632642348243	0.935422027981366	-6.23183299477987	Heart_Atrial_Appendage	1	0.935422027981366
Heart_Atrial_Appendage_GENE_NFKBID	0.00704585853640048	-0.00189906984131618	0.121101440133399	0.903653665827646	0.935435855632039	-6.23183609626755	Heart_Atrial_Appendage	1	0.935435855632039
Heart_Left_Ventricle_GENE_RBMX2	0.00242722112017063	-0.00050743561569703	0.121074474175394	0.903675014685005	0.935450019867002	-6.23183924505052	Heart_Left_Ventricle	1	0.935450019867002
Brain_Hippocampus_GENE_RPS7	-0.00283569817138523	0.00103521346313852	-0.121050409798695	0.903694066429259	0.93545618934974	-6.23184205442715	Brain_Hippocampus	1	0.93545618934974
Heart_Left_Ventricle_GENE_ATP6AP1	-0.000626046500908461	0.00011570028202906	-0.121046839650422	0.903696892917003	0.93545618934974	-6.23184247117374	Heart_Left_Ventricle	1	0.93545618934974
Brain_Hypothalamus_GENE_ENSG00000287458	0.00190497910729421	0.000204834016548349	0.121037897598834	0.903703972348014	0.93545618934974	-6.23184351493345	Brain_Hypothalamus	1	0.93545618934974
Brain_Substantia_nigra_GENE_GLUD1	0.00967152756828833	0.000757102441749961	0.121012639831456	0.903723968988671	0.935468953215788	-6.23184646272617	Brain_Substantia_nigra	1	0.935468953215788
Brain_Amygdala_GENE_TBC1D25	0.00423747035267485	-0.00223184545551499	0.12099578975206	0.903737309274757	0.935474826752342	-6.23184842892928	Brain_Amygdala	1	0.935474826752342
Brain_Anterior_cingulate_cortex_BA24_GENE_FRMD8	0.00326517947463848	-0.000662603627724823	0.120941766721392	0.903780079742629	0.935511163644051	-6.23185473092622	Brain_Anterior_cingulate_cortex_BA24	1	0.935511163644051
Brain_Hypothalamus_GENE_PATL1	-0.00324709290021401	-0.000685213550341269	-0.12092376639135	0.903794330810877	0.935517979473999	-6.23185683010973	Brain_Hypothalamus	1	0.935517979473999
Heart_Atrial_Appendage_GENE_KEAP1	-0.00394788385899886	9.92936600631005e-05	-0.120886740724067	0.903823644555049	0.935540386439707	-6.23186114702992	Heart_Atrial_Appendage	1	0.935540386439707
Heart_Left_Ventricle_GENE_DEFA3	-0.0186955778447821	-0.00196336281762432	-0.12083204879713	0.903866945167164	0.935577270593922	-6.23186752128747	Heart_Left_Ventricle	1	0.935577270593922
Brain_Putamen_basal_ganglia_GENE_USP20	0.00210245518887685	-0.00130458779216575	0.120818550237802	0.903877632270852	0.935580396722007	-6.23186909407937	Brain_Putamen_basal_ganglia	1	0.935580396722007
Heart_Left_Ventricle_GENE_CLIC4	0.00404122062475101	0.000504395121481587	0.120759692345583	0.903924231551234	0.935612778909682	-6.23187594988515	Heart_Left_Ventricle	1	0.935612778909682
Heart_Left_Ventricle_GENE_RCSD1	-0.004044819151441	0.00133318583248398	-0.120759667071313	0.903924251561584	0.935612778909682	-6.23187595282832	Heart_Left_Ventricle	1	0.935612778909682
Brain_Caudate_basal_ganglia_GENE_OSGEP	-0.00294358788422248	0.0013415054670131	-0.120742498783127	0.903937844191671	0.935618912015855	-6.23187795197204	Brain_Caudate_basal_ganglia	1	0.935618912015855
Heart_Atrial_Appendage_GENE_CCNT1	-0.00338356978254299	-0.000948506156339761	-0.1207072573915	0.903965745908671	0.935639855481847	-6.23188205472928	Heart_Atrial_Appendage	1	0.935639855481847
Heart_Atrial_Appendage_GENE_DBF4	0.00175214135779363	-0.00066776556970758	0.120657111400967	0.904005448269864	0.935673012616625	-6.23188789059617	Heart_Atrial_Appendage	1	0.935673012616625
Brain_Hypothalamus_GENE_HAUS2	0.00290178430788952	-0.00201320976948905	0.120636594981411	0.904021691917056	0.935681888915551	-6.23189027754752	Brain_Hypothalamus	1	0.935681888915551
Heart_Atrial_Appendage_GENE_CASP8AP2	0.0021302333468752	0.00121634893200041	0.120609262722683	0.904043331991735	0.935692497603261	-6.23189345684679	Heart_Atrial_Appendage	1	0.935692497603261
Brain_Cerebellar_Hemisphere_GENE_STOM	0.0082148384395949	-0.000241613995647372	0.120604279596601	0.904047277345544	0.935692497603261	-6.23189403640833	Brain_Cerebellar_Hemisphere	1	0.935692497603261
Brain_Amygdala_GENE_BAG6	0.00527712803362564	0.000147968047665933	0.120577151231664	0.904068756072706	0.935701596282389	-6.2318971911478	Brain_Amygdala	1	0.935701596282389
Brain_Substantia_nigra_GENE_SMIM1	0.00946880402029149	0.00855953498802613	0.120573806616919	0.904071404157099	0.935701596282389	-6.23189758004168	Brain_Substantia_nigra	1	0.935701596282389
Brain_Nucleus_accumbens_basal_ganglia_GENE_APOLD1	0.012197408610193	-0.00272971756192928	0.120561460594485	0.904081179076721	0.935703776974268	-6.23189901547771	Brain_Nucleus_accumbens_basal_ganglia	1	0.935703776974268
Brain_Hypothalamus_GENE_HRCT1	-0.0173418737999368	0.0120338984070161	-0.120491273839818	0.904136749468542	0.935753354515476	-6.23190717309364	Brain_Hypothalamus	1	0.935753354515476
Brain_Caudate_basal_ganglia_GENE_INKA2	0.0031930983550372	6.78518173039702e-05	0.120471349014141	0.904152525043255	0.935761745169697	-6.23190948803637	Brain_Caudate_basal_ganglia	1	0.935761745169697
Brain_Anterior_cingulate_cortex_BA24_GENE_PDLIM2	0.00908794329163655	0.00521590397415985	0.120455984491288	0.904164690002601	0.935765507958445	-6.23191127288427	Brain_Anterior_cingulate_cortex_BA24	1	0.935765507958445
Brain_Hippocampus_GENE_TMEM184C	-0.0017964822696678	-0.00092005289726639	-0.120447386374475	0.904171497626482	0.935765507958445	-6.23191227160083	Brain_Hippocampus	1	0.935765507958445
Brain_Hippocampus_GENE_HTR6	0.0055732543666961	0.000626779265973701	0.120397361243563	0.904211105541512	0.935793322473373	-6.23191808086953	Brain_Hippocampus	1	0.935793322473373
Brain_Cerebellar_Hemisphere_GENE_ENSG00000259926	0.00354780900275859	-0.0016993338613753	0.120390110091409	0.904216846736093	0.935793322473373	-6.23191892272384	Brain_Cerebellar_Hemisphere	1	0.935793322473373
Brain_Substantia_nigra_GENE_TIGD2	0.00560940184724936	0.000526637831334211	0.120384047488089	0.904221646885438	0.935793322473373	-6.23191962654948	Brain_Substantia_nigra	1	0.935793322473373
Brain_Anterior_cingulate_cortex_BA24_GENE_ZNF3	0.00397724996054643	0.000534536549495254	0.120374700175516	0.904229047755272	0.935793322473373	-6.23192071163739	Brain_Anterior_cingulate_cortex_BA24	1	0.935793322473373
Brain_Nucleus_accumbens_basal_ganglia_GENE_PTHLH	0.00470089546269439	-0.00426607492855828	0.120346866340637	0.904251085645741	0.935801514124581	-6.23192394224429	Brain_Nucleus_accumbens_basal_ganglia	1	0.935801514124581
Heart_Left_Ventricle_GENE_ENSG00000288908	-0.00547285151753554	0.000869370544093783	-0.120345331868977	0.904252300590732	0.935801514124581	-6.231924120325	Heart_Left_Ventricle	1	0.935801514124581
Brain_Frontal_Cortex_BA9_GENE_ITPKC	0.00745272692064287	-0.00574575258728215	0.120254205280009	0.904324452077032	0.935868246093	-6.23193469180953	Brain_Frontal_Cortex_BA9	1	0.935868246093
Brain_Caudate_basal_ganglia_GENE_UCHL5	-0.00321219610766022	-0.0026012367981366	-0.120240230515112	0.904335516975365	0.93587041360329	-6.23193631229681	Brain_Caudate_basal_ganglia	1	0.93587041360329
Brain_Hippocampus_GENE_NUDT18	-0.00812635959258725	0.00160077502214715	-0.120232187639625	0.904341885148156	0.93587041360329	-6.23193724484802	Brain_Hippocampus	1	0.93587041360329
Brain_Anterior_cingulate_cortex_BA24_GENE_ENSG00000262873	-0.00391198502612816	0.00284938935219454	-0.120202503984717	0.904365388069874	0.93588679909251	-6.23194068605341	Brain_Anterior_cingulate_cortex_BA24	1	0.93588679909251
Brain_Hypothalamus_GENE_FGD2	0.00534194162755192	0.00147158380389615	0.120182279646834	0.904381401342493	0.93589238779075	-6.23194303016013	Brain_Hypothalamus	1	0.93589238779075
Brain_Hypothalamus_GENE_MED11	0.00429223345821313	0.00264102935168193	0.120172075882218	0.904389480517434	0.93589238779075	-6.23194421268026	Brain_Hypothalamus	1	0.93589238779075
Heart_Left_Ventricle_GENE_ABHD6	0.00203332306053471	0.00311937330153545	0.120166624290844	0.904393797002925	0.93589238779075	-6.23194484442717	Heart_Left_Ventricle	1	0.93589238779075
Brain_Substantia_nigra_GENE_DMTN	-0.0129015197016641	-0.00973951396242572	-0.120150190861236	0.904406808754732	0.935892606350144	-6.23194674860921	Brain_Substantia_nigra	1	0.935892606350144
Brain_Putamen_basal_ganglia_GENE_RN7SKP287	0.0055410869805372	0.00103225987262858	0.120146984904666	0.90440934718776	0.935892606350144	-6.23194712006098	Brain_Putamen_basal_ganglia	1	0.935892606350144
Brain_Caudate_basal_ganglia_GENE_ATP6V1E2	-0.00328000807358979	0.000607508873962627	-0.120123117084307	0.904428245435729	0.935899221562881	-6.23194988514663	Brain_Caudate_basal_ganglia	1	0.935899221562881
Brain_Hippocampus_GENE_MTPN	-0.0102532912687765	-0.00701295997331104	-0.120119538454508	0.904431078955672	0.935899221562881	-6.23195029968338	Brain_Hippocampus	1	0.935899221562881
Brain_Hippocampus_GENE_SENP1	-0.00110883698122445	-0.000393532201949189	-0.120096084056169	0.904449649922017	0.935910502185132	-6.23195301625815	Brain_Hippocampus	1	0.935910502185132
Heart_Left_Ventricle_GENE_PHOSPHO1	-0.00555836806923638	0.00532845834341004	-0.120083691635312	0.904459462142463	0.935912719278201	-6.23195445137976	Heart_Left_Ventricle	1	0.935912719278201
Brain_Anterior_cingulate_cortex_BA24_GENE_TAB2	0.00374913578508788	0.00201760865557586	0.11996910370839	0.904550192645985	0.935992244546081	-6.23196771437945	Brain_Anterior_cingulate_cortex_BA24	1	0.935992244546081
Heart_Left_Ventricle_GENE_COPS4	-0.00236264858693385	-0.00113567917818715	-0.119967256318847	0.904551655415763	0.935992244546081	-6.23196792810213	Heart_Left_Ventricle	1	0.935992244546081
Brain_Frontal_Cortex_BA9_GENE_IDH2	0.00504584563364612	-0.00117222674114883	0.119841326653037	0.904651367749815	0.936087484980704	-6.23198248902581	Brain_Frontal_Cortex_BA9	1	0.936087484980704
Brain_Substantia_nigra_GENE_PRAL	0.00333696155199696	-4.08057115546825e-05	0.119751485149028	0.904722506047842	0.93615315708343	-6.23199286782169	Brain_Substantia_nigra	1	0.93615315708343
Brain_Amygdala_GENE_HRH3	-0.0110057805045869	0.00965366942406449	-0.11969522155647	0.904767057075102	0.936191317375781	-6.23199936361977	Brain_Amygdala	1	0.936191317375781
Brain_Anterior_cingulate_cortex_BA24_GENE_DOCK9.DT	-0.00997122059359127	-0.00351917752105855	-0.119668821662875	0.90478796132517	0.936205009154247	-6.23200241051332	Brain_Anterior_cingulate_cortex_BA24	1	0.936205009154247
Brain_Caudate_basal_ganglia_GENE_FRS2	-0.00166414947139833	-0.00173063911464209	-0.119561286670453	0.90487311153256	0.936285176913318	-6.23201481451602	Brain_Caudate_basal_ganglia	1	0.936285176913318
Brain_Amygdala_GENE_PYGO1	0.00382138466157787	0.00246701915830941	0.119449453287535	0.904961666528758	0.936368866266768	-6.23202770250356	Brain_Amygdala	1	0.936368866266768
Brain_Caudate_basal_ganglia_GENE_PUS7	-0.000650546648457699	-0.000480572306517347	-0.119355897668565	0.905035749231767	0.936437579765755	-6.23203847484663	Brain_Caudate_basal_ganglia	1	0.936437579765755
Heart_Atrial_Appendage_GENE_NDUFAF3	-0.00549050336472638	-0.00382144619542544	-0.119253651017563	0.90511671493994	0.93651341386241	-6.2320502382551	Heart_Atrial_Appendage	1	0.93651341386241
Brain_Nucleus_accumbens_basal_ganglia_GENE_TAOK1	0.00129254306859133	0.000489065726399447	0.119160225036428	0.90519069671892	0.936582020546528	-6.23206097803743	Brain_Nucleus_accumbens_basal_ganglia	1	0.936582020546528
Brain_Putamen_basal_ganglia_GENE_PTBP1	0.00411721540873517	-0.00090498897455999	0.119112038169256	0.905228855058265	0.936613560612265	-6.23206651406801	Brain_Putamen_basal_ganglia	1	0.936613560612265
Brain_Caudate_basal_ganglia_GENE_CTF1	-0.00321383079001931	0.00225034275506068	-0.119049194012643	0.905278620579014	0.936657109649109	-6.23207373066211	Brain_Caudate_basal_ganglia	1	0.936657109649109
Heart_Atrial_Appendage_GENE_ENSG00000286109	-0.00309685991832698	-0.00231784806303271	-0.118970330621931	0.90534107206344	0.936713783516822	-6.23208278140761	Heart_Atrial_Appendage	1	0.936713783516822
Brain_Caudate_basal_ganglia_GENE_ZNF195	0.00166203046203507	-0.000974779288513457	0.118943934655797	0.905361975014661	0.936719697512966	-6.23208580939714	Brain_Caudate_basal_ganglia	1	0.936719697512966
Brain_Hippocampus_GENE_CXXC1	-0.00705091209241737	0.00412238552188361	-0.118938185647653	0.905366527659801	0.936719697512966	-6.23208646880037	Brain_Hippocampus	1	0.936719697512966
Brain_Amygdala_GENE_LMNA	-0.011956118114593	-0.001127478107971	-0.118934032186339	0.905369816791796	0.936719697512966	-6.23208694517671	Brain_Amygdala	1	0.936719697512966
Heart_Atrial_Appendage_GENE_VAPB	0.00234144385110459	-0.000471949616839958	0.118901776211399	0.905395360400188	0.936738183381357	-6.23209064417189	Heart_Atrial_Appendage	1	0.936738183381357
Heart_Left_Ventricle_GENE_ENSG00000277873	0.00414237950977764	0.00103661455477801	0.118866936679695	0.905422950045581	0.936755563258783	-6.23209463831256	Heart_Left_Ventricle	1	0.936755563258783
Brain_Caudate_basal_ganglia_GENE_ENSG00000272733	-0.00575797070817703	0.00507670892548644	-0.118861176120405	0.905427511879926	0.936755563258783	-6.23209529861292	Brain_Caudate_basal_ganglia	1	0.936755563258783
Heart_Left_Ventricle_GENE_SMAD6	0.00738965362809729	0.0072353761027044	0.118795076611265	0.905479856849498	0.93680177681377	-6.23210287293618	Heart_Left_Ventricle	1	0.93680177681377
Heart_Atrial_Appendage_GENE_ENSG00000234136	-0.00080378392418671	0.000191800919780628	-0.118776696060283	0.905494412694637	0.936806131963138	-6.23210497840939	Heart_Atrial_Appendage	1	0.936806131963138
Heart_Atrial_Appendage_GENE_METTL7B	0.0108376407619213	0.00120920034753146	0.118770372613242	0.905499420338382	0.936806131963138	-6.23210570267847	Heart_Atrial_Appendage	1	0.936806131963138
Brain_Caudate_basal_ganglia_GENE_DAXX	0.00252588127886838	0.00108466776345036	0.118752853371564	0.905513294139311	0.936812542981678	-6.23210770907958	Brain_Caudate_basal_ganglia	1	0.936812542981678
Brain_Caudate_basal_ganglia_GENE_CHTF8	-0.00393268807121557	0.00156301902605082	-0.118729425544259	0.905531847100097	0.936819787888962	-6.2321103917023	Brain_Caudate_basal_ganglia	1	0.936819787888962
Brain_Caudate_basal_ganglia_GENE_TBCC	-0.00524416697349608	0.00129274766999414	-0.118718201377301	0.905540735758693	0.936819787888962	-6.23211167674725	Brain_Caudate_basal_ganglia	1	0.936819787888962
Brain_Amygdala_GENE_RN7SL23P	0.00518688148166956	-0.00375079243964242	0.118706890935437	0.90554969275224	0.936819787888962	-6.23211297154692	Brain_Amygdala	1	0.936819787888962
Brain_Anterior_cingulate_cortex_BA24_GENE_TTC14	0.00763993380912026	-0.0040419773796756	0.118698950930892	0.905555980627792	0.936819787888962	-6.23211388043103	Brain_Anterior_cingulate_cortex_BA24	1	0.936819787888962
Heart_Left_Ventricle_GENE_SELENOH	-0.00357717086796379	-0.00226821412080771	-0.118695539230031	0.905558682435428	0.936819787888962	-6.23211427094625	Heart_Left_Ventricle	1	0.936819787888962
Brain_Substantia_nigra_GENE_NFKB1	-0.00258350951782222	0.000326575306157248	-0.118675092526812	0.905574874692457	0.936828596937622	-6.23211661111227	Brain_Substantia_nigra	1	0.936828596937622
Brain_Cerebellar_Hemisphere_GENE_SH2B2	0.00604141979929878	0.00420514765600868	0.118647249272566	0.90559692452702	0.936829262204615	-6.23211979717997	Brain_Cerebellar_Hemisphere	1	0.936829262204615
Brain_Hippocampus_GENE_MRPS10	0.00527497067094627	-0.0042313276237092	0.118645585021272	0.905598242495449	0.936829262204615	-6.23211998759441	Brain_Hippocampus	1	0.936829262204615
Heart_Atrial_Appendage_GENE_PDXK	-0.00458109859379699	-0.00150793000075956	-0.118645197651723	0.905598549264565	0.936829262204615	-6.23212003191475	Heart_Atrial_Appendage	1	0.936829262204615
Heart_Atrial_Appendage_GENE_SENP3	0.00249837986463811	0.000592577108614508	0.118510886868505	0.905704914697839	0.936931352995888	-6.23213539015852	Heart_Atrial_Appendage	1	0.936931352995888
Heart_Left_Ventricle_GENE_RAMP1	-0.00923257211588072	-0.00847944379855181	-0.118480839573891	0.905728710439502	0.936948026292463	-6.23213882364219	Heart_Left_Ventricle	1	0.936948026292463
Brain_Hippocampus_GENE_IRAK2	0.00326188900573374	0.000487014789640643	0.118463222196637	0.905742662435818	0.936954516345956	-6.23214083636281	Brain_Hippocampus	1	0.936954516345956
Brain_Caudate_basal_ganglia_GENE_KLHL11	-0.00451932736059218	-0.0029280110066265	-0.118398557320605	0.905793873720183	0.936999549204219	-6.23214822152214	Brain_Caudate_basal_ganglia	1	0.936999549204219
Brain_Caudate_basal_ganglia_GENE_SP100	0.00275264128568503	-0.00166560022864438	0.118378018882867	0.905810139197752	0.937008431874058	-6.23215056630471	Brain_Caudate_basal_ganglia	1	0.937008431874058
Brain_Putamen_basal_ganglia_GENE_FERMT1	0.00301015743967344	0.00276315045886113	0.118360414820303	0.905824080819601	0.937014910518745	-6.23215257575891	Brain_Putamen_basal_ganglia	1	0.937014910518745
Brain_Caudate_basal_ganglia_GENE_MRPL43	0.00357028474883178	0.00426179668024659	0.118175160836966	0.905970795364515	0.93714466278004	-6.23217370386098	Brain_Caudate_basal_ganglia	1	0.93714466278004
Heart_Atrial_Appendage_GENE_THAP3	-0.00227438983566126	0.000213839508843334	-0.118173765707227	0.905971900269702	0.93714466278004	-6.23217386284909	Heart_Atrial_Appendage	1	0.93714466278004
Heart_Atrial_Appendage_GENE_SLC33A1	-0.0049449863438998	-0.00251089303199384	-0.118172941255717	0.905972553213185	0.93714466278004	-6.23217395680223	Heart_Atrial_Appendage	1	0.93714466278004
Brain_Anterior_cingulate_cortex_BA24_GENE_ADRA1D	0.00196981798102972	-0.00102759999286688	0.118161116714618	0.905981917939589	0.937146405716132	-6.23217530423493	Brain_Anterior_cingulate_cortex_BA24	1	0.937146405716132
Brain_Amygdala_GENE_ARHGEF17	-0.00630006134566267	-0.00368884108996912	-0.118140019851311	0.905998626134529	0.937155241445282	-6.23217770793449	Brain_Amygdala	1	0.937155241445282
Heart_Left_Ventricle_GENE_FUT7	0.00439296650763592	-0.000670954538720503	0.118130937033261	0.906005819515053	0.937155241445282	-6.23217874266547	Heart_Left_Ventricle	1	0.937155241445282
Heart_Atrial_Appendage_GENE_JKAMP	-0.00399944541292999	0.00279255321622507	-0.118100906395199	0.906029603136573	0.937171898752678	-6.23218216324341	Heart_Atrial_Appendage	1	0.937171898752678
Brain_Frontal_Cortex_BA9_GENE_RALGDS	0.00611572503096936	0.000389918731192205	0.118062947883665	0.906059665584819	0.93717899118517	-6.23218648558511	Brain_Frontal_Cortex_BA9	1	0.93717899118517
Brain_Cerebellar_Hemisphere_GENE_SNHG1	-0.00650884626123608	-0.00211638441455983	-0.118059040603581	0.906062760086985	0.93717899118517	-6.23218693042887	Brain_Cerebellar_Hemisphere	1	0.93717899118517
Brain_Hypothalamus_GENE_AGTRAP	0.0103063587203834	-0.00123606533285082	0.118055506179213	0.90606555929473	0.93717899118517	-6.23218733281026	Brain_Hypothalamus	1	0.93717899118517
Brain_Caudate_basal_ganglia_GENE_TRAPPC12	-0.00248142058253624	0.000976842553987599	-0.118053459772826	0.906067180016495	0.93717899118517	-6.23218756578072	Brain_Caudate_basal_ganglia	1	0.93717899118517
Brain_Amygdala_GENE_PELO	-0.00363673222976125	-0.00255567802320656	-0.118002208542031	0.906107770315409	0.937204450131888	-6.23219339909321	Brain_Amygdala	1	0.937204450131888
Heart_Atrial_Appendage_GENE_MTA1	-0.0052731305870977	-0.00220288407729057	-0.117994012194964	0.906114261737007	0.937204450131888	-6.23219433175013	Heart_Atrial_Appendage	1	0.937204450131888
Brain_Putamen_basal_ganglia_GENE_ENSG00000277459	0.00658649863337965	-0.00196001070983633	0.117993288977545	0.90611483451798	0.937204450131888	-6.23219441404142	Brain_Putamen_basal_ganglia	1	0.937204450131888
Brain_Cerebellar_Hemisphere_GENE_PTGER4P2.CDK2AP2P2	0.00433663052367121	-0.00240531093185389	0.11797323747028	0.906130715130978	0.937212931794127	-6.232196695402	Brain_Cerebellar_Hemisphere	1	0.937212931794127
Brain_Caudate_basal_ganglia_GENE_ENSG00000289488	-0.00405603781270515	-0.00184017657574412	-0.11794177894146	0.906155630078048	0.937230757464393	-6.23220027381546	Brain_Caudate_basal_ganglia	1	0.937230757464393
Brain_Substantia_nigra_GENE_RETREG1	-0.00279269521281619	-0.00220791146060196	-0.117910189426656	0.906180648858334	0.937244708688553	-6.23220386616831	Brain_Substantia_nigra	1	0.937244708688553
Brain_Caudate_basal_ganglia_GENE_BHMT2	0.00479975767469519	-9.85167151611735e-05	0.117905352275348	0.906184479872736	0.937244708688553	-6.23220441616317	Brain_Caudate_basal_ganglia	1	0.937244708688553
Brain_Substantia_nigra_GENE_WNK2	0.00589583631883207	-0.00409186939961055	0.117865154095253	0.906216316837633	0.937269692851317	-6.23220898591271	Brain_Substantia_nigra	1	0.937269692851317
Heart_Atrial_Appendage_GENE_SSBP2	0.00091793762341889	0.000231143726234971	0.117846770745449	0.906230876503897	0.937276807401027	-6.23221107522207	Heart_Atrial_Appendage	1	0.937276807401027
Heart_Left_Ventricle_GENE_SAC3D1	-0.00773622546426079	-0.00574132947650017	-0.117786928669737	0.906278271819916	0.93731788208566	-6.23221787415245	Heart_Left_Ventricle	1	0.93731788208566
Heart_Left_Ventricle_GENE_ENSG00000265413	0.0050840034494703	0.00221146695611933	0.117761392301828	0.906298496892485	0.937330855500527	-6.23222077440427	Heart_Left_Ventricle	1	0.937330855500527
Brain_Hippocampus_GENE_PACSIN1	-0.00697320160630624	0.00391559843105077	-0.117736520807996	0.906318195436345	0.93733741172362	-6.23222359853955	Brain_Hippocampus	1	0.93733741172362
Brain_Cerebellar_Hemisphere_GENE_LYSMD2	0.00486130236407883	0.00142317089413229	0.117733991456102	0.9063201987189	0.93733741172362	-6.23222388571165	Brain_Cerebellar_Hemisphere	1	0.93733741172362
Brain_Cerebellar_Hemisphere_GENE_SLC12A6	-0.00462725655112043	-0.00153863389875684	-0.11770929362397	0.906339759783468	0.937349697916426	-6.23222668947731	Brain_Cerebellar_Hemisphere	1	0.937349697916426
Brain_Hippocampus_GENE_ENSG00000273958	-0.00726911204062289	-0.00202898786252067	-0.117679682346461	0.906363212447767	0.937366008615636	-6.23223005025535	Brain_Hippocampus	1	0.937366008615636
Brain_Hippocampus_GENE_CACNB4	0.00418370819766111	-0.00236743931306804	0.11762969461067	0.906402803819205	0.937399009639979	-6.23223572177286	Brain_Hippocampus	1	0.937399009639979
Brain_Substantia_nigra_GENE_WDR4	0.00379546059457883	-0.000518280938676927	0.117568542952616	0.906451237576459	0.937441154795838	-6.23224265665184	Brain_Substantia_nigra	1	0.937441154795838
Brain_Frontal_Cortex_BA9_GENE_EMP1	0.0241128122569018	-0.0146616378600737	0.117554479595241	0.906462376182937	0.937444729360154	-6.2322442509912	Brain_Frontal_Cortex_BA9	1	0.937444729360154
Brain_Caudate_basal_ganglia_GENE_ENSG00000276071	0.00608557432174743	-0.00268940594482234	0.117520368716613	0.906489393112195	0.937457026251661	-6.23224811729226	Brain_Caudate_basal_ganglia	1	0.937457026251661
Brain_Amygdala_GENE_DEFA3	-0.00672586037492058	0.0016446965710873	-0.117516714926181	0.90649228703991	0.937457026251661	-6.23224853136499	Brain_Amygdala	1	0.937457026251661
Brain_Caudate_basal_ganglia_GENE_KIN	-0.00241005605074392	-0.000539562391042246	-0.117510368542285	0.906497313597236	0.937457026251661	-6.23224925055044	Brain_Caudate_basal_ganglia	1	0.937457026251661
Brain_Hippocampus_GENE_TENT2	0.00215885973655512	-0.00156360077102595	0.117500166758935	0.906505393773226	0.937457437701669	-6.2322504065563	Brain_Hippocampus	1	0.937457437701669
Heart_Atrial_Appendage_GENE_ENSG00000273218	0.00517775512590326	-0.0025842669946972	0.117480864241245	0.906520682081696	0.937465303331061	-6.23225259352898	Heart_Atrial_Appendage	1	0.937465303331061
Brain_Amygdala_GENE_ZNF487	-0.0024241624400743	0.00112957246529526	-0.117430435717195	0.906560623503167	0.937492893135166	-6.23225830537877	Brain_Amygdala	1	0.937492893135166
Brain_Caudate_basal_ganglia_GENE_ENSG00000224934	0.00696837524243661	-0.00148881958232555	0.117427780702213	0.9065627263885	0.937492893135166	-6.23225860603443	Brain_Caudate_basal_ganglia	1	0.937492893135166
Brain_Hippocampus_GENE_DENND4A	-0.000879140513910137	-0.000496768441317865	-0.117271437969858	0.906686557671609	0.937611876856581	-6.23227629840288	Brain_Hippocampus	1	0.937611876856581
Brain_Amygdala_GENE_LINC00847	0.00282589963991041	0.00213114906081726	0.117263112774365	0.906693151707674	0.937611876856581	-6.23227723985436	Brain_Amygdala	1	0.937611876856581
Brain_Anterior_cingulate_cortex_BA24_GENE_LMOD1	-0.00839408517111525	-0.00238390004911573	-0.117209095806323	0.906735936425428	0.937641464201967	-6.23228334671815	Brain_Anterior_cingulate_cortex_BA24	1	0.937641464201967
Brain_Substantia_nigra_GENE_ARID4A	0.00173621558064767	0.000568631831276832	0.117207587595097	0.906737131024169	0.937641464201967	-6.2322835171879	Brain_Substantia_nigra	1	0.937641464201967
Heart_Atrial_Appendage_GENE_SMIM29	0.00486074990188946	-0.00549384792989016	0.117179026995423	0.906759752866544	0.937656911223898	-6.23228674491486	Heart_Atrial_Appendage	1	0.937656911223898
Brain_Putamen_basal_ganglia_GENE_PFKM	-0.00698072198798181	-0.00212016085926333	-0.117145363598797	0.906786416551552	0.937672263306289	-6.2322905483157	Brain_Putamen_basal_ganglia	1	0.937672263306289
Brain_Anterior_cingulate_cortex_BA24_GENE_ENSG00000264577	-0.00290725514547877	0.000264016276200571	-0.117140880817991	0.906789967224832	0.937672263306289	-6.23229105471259	Brain_Anterior_cingulate_cortex_BA24	1	0.937672263306289
Brain_Cerebellar_Hemisphere_GENE_ATP6V0B	-0.00261481573181759	0.00133060595415715	-0.117087086038502	0.906832576566542	0.9377083777075	-6.2322971301221	Brain_Cerebellar_Hemisphere	1	0.9377083777075
Heart_Left_Ventricle_GENE_RUNDC1	-0.0029658872117273	0.00327722337176376	-0.117061082585701	0.906853173271319	0.93772172956718	-6.23230006586807	Heart_Left_Ventricle	1	0.93772172956718
Heart_Left_Ventricle_GENE_ARRB2	-0.00298143531465828	6.58958920645948e-05	-0.11703960297961	0.906870186794117	0.937731376081352	-6.23230249038755	Heart_Left_Ventricle	1	0.937731376081352
Brain_Hypothalamus_GENE_TBC1D14	-0.00580053116712764	-0.00328238935202124	-0.116982399150456	0.90691549689599	0.937764560227908	-6.23230894512362	Brain_Hypothalamus	1	0.937764560227908
Brain_Frontal_Cortex_BA9_GENE_TMEM203	0.00216304600103367	0.000279178198439648	0.116979682772579	0.906917648496544	0.937764560227908	-6.23230925155439	Brain_Frontal_Cortex_BA9	1	0.937764560227908
Brain_Substantia_nigra_GENE_MCM3AP.AS1	-0.00133836127585592	-0.00084330077601901	-0.116910499641093	0.906972447606889	0.937813245874564	-6.23231705360772	Brain_Substantia_nigra	1	0.937813245874564
Heart_Atrial_Appendage_GENE_DNTTIP1	0.00336059585413088	-0.00108266841577337	0.116900834687939	0.906980103133154	0.937813245874564	-6.23231814319514	Heart_Atrial_Appendage	1	0.937813245874564
Heart_Atrial_Appendage_GENE_PI15	-0.015580637055244	-0.0029578697050131	-0.116884499290114	0.906993042280968	0.937818678355338	-6.23231998457629	Heart_Atrial_Appendage	1	0.937818678355338
Brain_Cerebellar_Hemisphere_GENE_LINC01231	0.00409119156364925	0.000248863763014932	0.116869822577095	0.907004667617919	0.937822752292697	-6.23232163876549	Brain_Cerebellar_Hemisphere	1	0.937822752292697
Brain_Nucleus_accumbens_basal_ganglia_GENE_BTN3A3	-0.00402922792970195	-0.00278822654225499	-0.116846371655657	0.907023242994548	0.937834012287333	-6.2323242814507	Brain_Nucleus_accumbens_basal_ganglia	1	0.937834012287333
Brain_Frontal_Cortex_BA9_GENE_LASP1	-0.0018104244486088	0.000222441772205044	-0.116760496899777	0.907091264464069	0.937896397390454	-6.2323339541538	Brain_Frontal_Cortex_BA9	1	0.937896397390454
Brain_Anterior_cingulate_cortex_BA24_GENE_BBIP1	-0.00327028509468117	-0.000965044952612139	-0.116733405800119	0.907112723489683	0.937908106881251	-6.23233700414741	Brain_Anterior_cingulate_cortex_BA24	1	0.937908106881251
Brain_Cerebellar_Hemisphere_GENE_GOLGA6L7	-0.00560524111105594	-0.000718124413548786	-0.116726793210951	0.9071179613723	0.937908106881251	-6.23233774850422	Brain_Cerebellar_Hemisphere	1	0.937908106881251
Heart_Left_Ventricle_GENE_TMCO1	0.00165272283279452	-0.000677539716939177	0.116716166628795	0.907126378778045	0.937908863098949	-6.23233894461428	Heart_Left_Ventricle	1	0.937908863098949
Brain_Putamen_basal_ganglia_GENE_ENSG00000263338	0.0028276821143641	-0.0018212383136299	0.116697229182393	0.907141379315686	0.937913300274266	-6.23234107591109	Brain_Putamen_basal_ganglia	1	0.937913300274266
Brain_Substantia_nigra_GENE_TYMP	-0.0206924951388879	-0.0147895707429049	-0.116691342244828	0.907146042423626	0.937913300274266	-6.2323417383804	Brain_Substantia_nigra	1	0.937913300274266
Brain_Substantia_nigra_GENE_ATP6V1F	0.00454028625331588	-0.00268163419486998	0.116657689852455	0.907172698915045	0.937932913961374	-6.23234552471256	Brain_Substantia_nigra	1	0.937932913961374
Brain_Substantia_nigra_GENE_ENSG00000250284	-0.00779763582568554	0.000997588914695129	-0.116625353611517	0.907198312964801	0.937948389941221	-6.23234916193171	Brain_Substantia_nigra	1	0.937948389941221
Brain_Caudate_basal_ganglia_GENE_PTDSS2	-0.00272756152643193	0.00366555503524109	-0.116619385989566	0.907203040023457	0.937948389941221	-6.23234983306685	Brain_Caudate_basal_ganglia	1	0.937948389941221
Brain_Hypothalamus_GENE_PFN4	-0.00239621436796681	0.00160822055983954	-0.116592829410717	0.907224075998158	0.937962191884225	-6.23235281927575	Brain_Hypothalamus	1	0.937962191884225
Brain_Hypothalamus_GENE_FAM220BP	-0.00170333674126105	-0.00118713021971332	-0.11654006877232	0.907265868903838	0.93799745361855	-6.2323587500362	Brain_Hypothalamus	1	0.93799745361855
Brain_Nucleus_accumbens_basal_ganglia_GENE_ENSG00000287051	0.00151770758231418	-0.000560531516570172	0.116523562601612	0.907278943871199	0.938003024313229	-6.23236060492398	Brain_Nucleus_accumbens_basal_ganglia	1	0.938003024313229
Brain_Caudate_basal_ganglia_GENE_DZIP3	0.00298523428129805	-9.76792491466176e-05	0.116485631804651	0.907308989938008	0.938026140573363	-6.23236486641732	Brain_Caudate_basal_ganglia	1	0.938026140573363
Brain_Caudate_basal_ganglia_GENE_ENSG00000286461	0.00408404191684043	0.00301219398958424	0.116471172061872	0.907320443947955	0.938027862933296	-6.23236649059211	Brain_Caudate_basal_ganglia	1	0.938027862933296
Heart_Atrial_Appendage_GENE_ENSG00000285540	-0.00207819934901343	-0.000247471903860553	-0.116460387325396	0.907328986884207	0.938027862933296	-6.23236770184455	Heart_Atrial_Appendage	1	0.938027862933296
Heart_Left_Ventricle_GENE_ENSG00000251448	-0.00356842735004749	-0.000527563117441587	-0.116454416132224	0.907333716862782	0.938027862933296	-6.23236837243132	Heart_Left_Ventricle	1	0.938027862933296
Brain_Putamen_basal_ganglia_GENE_ENSG00000261819	-0.00395924172084927	0.00137793295970066	-0.1164173277227	0.907363095886032	0.938050288596536	-6.23237253682537	Brain_Putamen_basal_ganglia	1	0.938050288596536
Brain_Putamen_basal_ganglia_GENE_ENSG00000233654	0.00185313580313723	0.00204232502711702	0.116353324832935	0.907413795106995	0.938094754943927	-6.23237972013553	Brain_Putamen_basal_ganglia	1	0.938094754943927
Brain_Putamen_basal_ganglia_GENE_LPAR6	0.00364645405787671	0.00103730031247376	0.116228214695583	0.907512900888259	0.93818926336936	-6.23239375035852	Brain_Putamen_basal_ganglia	1	0.93818926336936
Heart_Left_Ventricle_GENE_PCM1	0.00212928388577855	-0.000180204302944805	0.116177325880754	0.90755321278898	0.938222989437505	-6.23239945286334	Heart_Left_Ventricle	1	0.938222989437505
Brain_Caudate_basal_ganglia_GENE_DEF8	-0.00167049917823647	0.00133283565146378	-0.116145493240446	0.907578429340346	0.938237158853821	-6.23240301869949	Brain_Caudate_basal_ganglia	1	0.938237158853821
Brain_Nucleus_accumbens_basal_ganglia_GENE_SLC35C2	0.0046377286991396	0.00145362247610705	0.116140611554609	0.907582296425934	0.938237158853821	-6.2324035654509	Brain_Nucleus_accumbens_basal_ganglia	1	0.938237158853821
Brain_Anterior_cingulate_cortex_BA24_GENE_REPS1	0.00443741178725906	-4.67705813323139e-05	0.116113589052177	0.907603702662868	0.938251339595606	-6.23240659156995	Brain_Anterior_cingulate_cortex_BA24	1	0.938251339595606
Brain_Cerebellar_Hemisphere_GENE_PSME3	0.00405359448198614	-8.53479897730515e-05	0.116093656757476	0.907619492339981	0.938259713928511	-6.23240882323973	Brain_Cerebellar_Hemisphere	1	0.938259713928511
Brain_Nucleus_accumbens_basal_ganglia_GENE_ENSG00000225889	-0.0023284871076719	0.00185193279834489	-0.1160485759783	0.907655203915021	0.938288682384045	-6.23241386918389	Brain_Nucleus_accumbens_basal_ganglia	1	0.938288682384045
Brain_Substantia_nigra_GENE_ZCCHC2	0.00313117963339855	-0.000491193113648972	0.116029683909274	0.90767016967342	0.938293790842953	-6.23241598321253	Brain_Substantia_nigra	1	0.938293790842953
Heart_Left_Ventricle_GENE_TRPC1	0.00216354520387486	0.000856287086253631	0.116022924960771	0.907675523927683	0.938293790842953	-6.23241673945741	Heart_Left_Ventricle	1	0.938293790842953
Heart_Left_Ventricle_GENE_PEMT	-0.00185358810505753	-0.00200088129054123	-0.115974821159675	0.907713630565578	0.938325234107231	-6.232422120421	Heart_Left_Ventricle	1	0.938325234107231
Brain_Hippocampus_GENE_PHF12	-0.00305211553754438	0.000539197123147983	-0.115956982961133	0.907727761598075	0.938328701903731	-6.23242411526145	Brain_Hippocampus	1	0.938328701903731
Brain_Hippocampus_GENE_NRXN1	-0.00296512257848196	-0.00159060548598619	-0.11594704813723	0.907735631761957	0.938328701903731	-6.23242522613695	Brain_Hippocampus	1	0.938328701903731
Brain_Cerebellar_Hemisphere_GENE_ENSG00000267784	0.00272984362115848	-0.00117089431592351	0.1159299926271	0.907749142808708	0.938328701903731	-6.23242713299938	Brain_Cerebellar_Hemisphere	1	0.938328701903731
Brain_Frontal_Cortex_BA9_GENE_AOC2	0.00675582177753249	0.00501931570835977	0.115922131993201	0.907755369860549	0.938328701903731	-6.23242801174978	Brain_Frontal_Cortex_BA9	1	0.938328701903731
Heart_Atrial_Appendage_GENE_HOXD8	-0.00344665141296759	-0.000651366327478907	-0.115922052920879	0.90775543250024	0.938328701903731	-6.23242802058908	Heart_Atrial_Appendage	1	0.938328701903731
Brain_Putamen_basal_ganglia_GENE_FCGR3A	0.0122601192144225	-0.00285393228043477	0.115890796890074	0.907780193018346	0.938346347772973	-6.23243151414926	Brain_Putamen_basal_ganglia	1	0.938346347772973
Brain_Nucleus_accumbens_basal_ganglia_GENE_ENSG00000271009	0.00444108574996633	0.00344127390244306	0.115854488442574	0.907808956091404	0.93836813063447	-6.23243557124724	Brain_Nucleus_accumbens_basal_ganglia	1	0.93836813063447
Brain_Frontal_Cortex_BA9_GENE_TINCR	-0.00336211678501809	-0.00117074328756987	-0.115824989183715	0.9078323251043	0.938384337536128	-6.23243886655201	Brain_Frontal_Cortex_BA9	1	0.938384337536128
Brain_Putamen_basal_ganglia_GENE_NUP98	-0.00133394578304816	-0.000285479797536632	-0.115779148150282	0.907868640063555	0.938413925676589	-6.23244398569942	Brain_Putamen_basal_ganglia	1	0.938413925676589
Brain_Amygdala_GENE_CDK7	-0.00359598693616149	-0.000541078103495275	-0.115745221528644	0.907895516630017	0.93843375745045	-6.23244777303908	Brain_Amygdala	1	0.93843375745045
Heart_Atrial_Appendage_GENE_CHTF8	-0.00301830428097329	-0.00137010269243028	-0.115731163076738	0.907906653723838	0.938437320135971	-6.23244934210477	Heart_Atrial_Appendage	1	0.938437320135971
Brain_Substantia_nigra_GENE_HSP90B1	0.00487985953219272	-0.000318183309171431	0.115703735835612	0.907928381613525	0.938451829606681	-6.23245240271418	Brain_Substantia_nigra	1	0.938451829606681
Brain_Frontal_Cortex_BA9_GENE_ENSG00000278840	-0.00830039163214479	-0.00615129328871635	-0.115678648851997	0.907948255609198	0.9384624491155	-6.2324552015388	Brain_Frontal_Cortex_BA9	1	0.9384624491155
Brain_Frontal_Cortex_BA9_GENE_PODNL1	0.00305865769220278	-0.000554286402889221	0.11567135123246	0.907954036819624	0.9384624491155	-6.23245601558235	Brain_Frontal_Cortex_BA9	1	0.9384624491155
Brain_Nucleus_accumbens_basal_ganglia_GENE_NAB2	0.004164496760263	0.00307296091476307	0.115650452811738	0.907970592679317	0.938471612233163	-6.23245834650032	Brain_Nucleus_accumbens_basal_ganglia	1	0.938471612233163
Heart_Left_Ventricle_GENE_LINC01089	-0.00385785062936815	0.00181634235198746	-0.115555834992386	0.908045550009449	0.938541138007276	-6.232468894486	Heart_Left_Ventricle	1	0.938541138007276
Brain_Cerebellar_Hemisphere_GENE_PLAUR	-0.00696854453584398	-0.00283394433084936	-0.115507001365952	0.908084236894003	0.938573174377469	-6.23247433507661	Brain_Cerebellar_Hemisphere	1	0.938573174377469
Heart_Atrial_Appendage_GENE_ENSG00000267744	-0.00955956252832103	0.00552644985162156	-0.115461040037126	0.908120648491991	0.938602858545553	-6.23247945356179	Heart_Atrial_Appendage	1	0.938602858545553
Brain_Substantia_nigra_GENE_ADD3	-0.00584705729736565	0.00369213773170171	-0.115241079998215	0.908294908458406	0.938773726612795	-6.23250392121846	Brain_Substantia_nigra	1	0.938773726612795
Brain_Cerebellar_Hemisphere_GENE_COX8A	0.00199495497763128	0.00063148266763298	0.115232944680841	0.9083013536237	0.938773726612795	-6.23250482527062	Brain_Cerebellar_Hemisphere	1	0.938773726612795
Heart_Atrial_Appendage_GENE_FRMD3	-0.00234398193062116	-0.000322483157335522	-0.11522237202503	0.90830972976746	0.938774432564824	-6.23250600008124	Heart_Atrial_Appendage	1	0.938774432564824
Brain_Hippocampus_GENE_MAGI2.AS3	-0.00792898842958887	0.00123783021540081	-0.115211034128112	0.908318712181748	0.938775765104425	-6.23250725980399	Brain_Hippocampus	1	0.938775765104425
Brain_Putamen_basal_ganglia_GENE_KHDC1.AS1	0.00114102905683369	0.000156778017202734	0.115195048917485	0.90833137643613	0.938780902885984	-6.23250903566654	Brain_Putamen_basal_ganglia	1	0.938780902885984
Heart_Atrial_Appendage_GENE_PRSS35	0.00966715986812036	8.96810641891848e-05	0.115181147190692	0.908342390073182	0.938781591534185	-6.23251057986591	Heart_Atrial_Appendage	1	0.938781591534185
Heart_Left_Ventricle_GENE_LINC01311	-0.00385706048242221	-0.000266422074285679	-0.115165348158075	0.908354906871401	0.938781591534185	-6.23251233459131	Heart_Left_Ventricle	1	0.938781591534185
Brain_Amygdala_GENE_CPLX2	-0.0172634201156525	-0.00493883212069234	-0.115165076309098	0.908355122244204	0.938781591534185	-6.23251236478219	Brain_Amygdala	1	0.938781591534185
Brain_Frontal_Cortex_BA9_GENE_ZBTB10	-0.0057252317720132	-0.00384369438656837	-0.115142391094088	0.90837309466726	0.938792215018178	-6.23251488389695	Brain_Frontal_Cortex_BA9	1	0.938792215018178
Brain_Frontal_Cortex_BA9_GENE_BATF3	0.00690940152915604	-0.00515922898427143	0.115081046156441	0.908421695595821	0.938829298536601	-6.23252169355512	Brain_Frontal_Cortex_BA9	1	0.938829298536601
Brain_Putamen_basal_ganglia_GENE_NECTIN2	0.00320399585641652	-1.81636376404658e-05	0.1150776784371	0.908424363703475	0.938829298536601	-6.2325220672872	Brain_Putamen_basal_ganglia	1	0.938829298536601
Brain_Hypothalamus_GENE_ENSG00000233597	0.013656756462453	0.00834811922426045	0.11506696257352	0.908432853455132	0.938830121373535	-6.23252325640563	Brain_Hypothalamus	1	0.938830121373535
Heart_Atrial_Appendage_GENE_PLXDC2	-0.00515167670612009	0.00379137043826145	-0.115035129021603	0.908458073971504	0.938848234646544	-6.23252678825945	Heart_Atrial_Appendage	1	0.938848234646544
Brain_Cerebellar_Hemisphere_GENE_GPR101	0.00658565083994982	4.51480255521265e-05	0.115014077231673	0.908474752557413	0.938851563912838	-6.23252912336671	Brain_Cerebellar_Hemisphere	1	0.938851563912838
Brain_Cerebellar_Hemisphere_GENE_SCYL3	0.0027963475781705	0.00112438831651829	0.115001931469883	0.908484375231758	0.938851563912838	-6.23253047040483	Brain_Cerebellar_Hemisphere	1	0.938851563912838
Brain_Substantia_nigra_GENE_FAM91A1	-0.0028250552145705	-0.00247950441500956	-0.115001929632757	0.908484376687251	0.938851563912838	-6.2325304706086	Brain_Substantia_nigra	1	0.938851563912838
Brain_Hippocampus_GENE_SLC9A8	-0.00282316565744095	0.000761958854816363	-0.114981881141982	0.908500260454688	0.938851744516127	-6.23253269379572	Brain_Hippocampus	1	0.938851744516127
Heart_Left_Ventricle_GENE_LARP1B	-0.000941199710106724	2.41481509445897e-06	-0.11498142564936	0.90850062132711	0.938851744516127	-6.232532744301	Heart_Left_Ventricle	1	0.938851744516127
Brain_Hippocampus_GENE_MFFP1	0.00788979380262671	-0.00276709610400675	0.114967382339064	0.90851174740772	0.938851744516127	-6.23253430133363	Brain_Hippocampus	1	0.938851744516127
Brain_Cerebellar_Hemisphere_GENE_CALML5	0.0131975044875143	0.00115233715240237	0.114962864936147	0.908515326410224	0.938851744516127	-6.23253480215405	Brain_Cerebellar_Hemisphere	1	0.938851744516127
Brain_Substantia_nigra_GENE_PSMC2	0.00128421419699205	-0.00107316360725369	0.114898446465073	0.90856636343051	0.938896534700967	-6.23254194174575	Brain_Substantia_nigra	1	0.938896534700967
Brain_Cerebellar_Hemisphere_GENE_BST2	-0.0104620639416014	0.00316640603001721	-0.114864810942312	0.908593012100011	0.938916121846945	-6.23254566802893	Brain_Cerebellar_Hemisphere	1	0.938916121846945
Heart_Left_Ventricle_GENE_USP38	-0.00267895364611746	0.00190278978482689	-0.114848166999916	0.908606198760029	0.938921797492454	-6.23254751151057	Heart_Left_Ventricle	1	0.938921797492454
Brain_Putamen_basal_ganglia_GENE_PCDHGA3	0.0122026103986173	-0.00237173345025507	0.114831576023428	0.908619343481357	0.938922855878761	-6.23254934885997	Brain_Putamen_basal_ganglia	1	0.938922855878761
Brain_Hippocampus_GENE_SMCR5	-0.003758637738328	-0.00447066170045181	-0.11482745105648	0.908622611619652	0.938922855878761	-6.23254980563359	Brain_Hippocampus	1	0.938922855878761
Heart_Left_Ventricle_GENE_NMUR1	-0.00108314482143237	0.000775143493134813	-0.114817109892297	0.908630804747799	0.938923371313347	-6.23255095067906	Heart_Left_Ventricle	1	0.938923371313347
Brain_Frontal_Cortex_BA9_GENE_ENSG00000242411	0.00190869145062998	0.000364973898402528	0.114800121632371	0.908644264277777	0.938927792169918	-6.2325528315131	Brain_Frontal_Cortex_BA9	1	0.938927792169918
Brain_Substantia_nigra_GENE_ENSG00000226380	0.0123137850310571	-0.00873872746100724	0.114780134893396	0.908660099489004	0.938927792169918	-6.2325550439637	Brain_Substantia_nigra	1	0.938927792169918
Brain_Putamen_basal_ganglia_GENE_B4GALT1	0.00275022270629261	-0.000523054508910408	0.11477941928595	0.908660666455359	0.938927792169918	-6.2325551231714	Brain_Putamen_basal_ganglia	1	0.938927792169918
Brain_Substantia_nigra_GENE_KLC4	0.00358569300472535	0.00113440830929604	0.114772863616644	0.908665860427987	0.938927792169918	-6.23255584876888	Brain_Substantia_nigra	1	0.938927792169918
Brain_Caudate_basal_ganglia_GENE_MIR23AHG	0.0139736988409017	-0.00662458933209839	0.114732730533007	0.908697657440247	0.938952697315053	-6.23256028989309	Brain_Caudate_basal_ganglia	1	0.938952697315053
Heart_Left_Ventricle_GENE_ENSG00000268218	0.00446000097949481	0.000459386888345427	0.114722409246864	0.908705834908408	0.938953196289518	-6.23256143179479	Heart_Left_Ventricle	1	0.938953196289518
Heart_Left_Ventricle_GENE_PGLS.DT	0.00120665326858183	-0.000576339759289195	0.11467415218987	0.90874406869728	0.93898475177388	-6.23256676938051	Heart_Left_Ventricle	1	0.93898475177388
Heart_Atrial_Appendage_GENE_PTGDR	0.00266865625486481	-0.000853465694711347	0.114660014444258	0.90875526999201	0.938985668263216	-6.23256833269388	Heart_Atrial_Appendage	1	0.938985668263216
Brain_Frontal_Cortex_BA9_GENE_PRKAG1	-0.00222395694850623	-0.0002822714610996	-0.114653608579477	0.908760345346034	0.938985668263216	-6.23256904097348	Brain_Frontal_Cortex_BA9	1	0.938985668263216
Brain_Anterior_cingulate_cortex_BA24_GENE_ENSG00000276337	-0.00373151734513357	-0.000655195026325702	-0.114613831828144	0.908791860471186	0.939010280603702	-6.23257343809866	Brain_Anterior_cingulate_cortex_BA24	1	0.939010280603702
Brain_Cerebellar_Hemisphere_GENE_DCTN3	0.00367518344416092	0.000920295928973687	0.114585602797999	0.908814226422688	0.93902543921278	-6.23257655775417	Brain_Cerebellar_Hemisphere	1	0.93902543921278
Brain_Nucleus_accumbens_basal_ganglia_GENE_ZNF517	-0.00436920973659812	0.00241327581809871	-0.114533328283938	0.908855643879888	0.939060282222932	-6.2325823327029	Brain_Nucleus_accumbens_basal_ganglia	1	0.939060282222932
Heart_Atrial_Appendage_GENE_ENSG00000279357	-0.00393123669867812	-0.000352850179813171	-0.114521653789157	0.908864893696374	0.939061888233939	-6.23258362206524	Heart_Atrial_Appendage	1	0.939061888233939
Brain_Substantia_nigra_GENE_BTBD6	0.00679317624091242	-0.00380047118043986	0.11450171811365	0.90888068895585	0.939070257075522	-6.23258582351065	Brain_Substantia_nigra	1	0.939070257075522
Brain_Amygdala_GENE_AGFG2	0.00268224994184436	-0.000821561200603686	0.114452938654287	0.908919337621333	0.939102238084907	-6.23259120848488	Brain_Amygdala	1	0.939102238084907
Brain_Nucleus_accumbens_basal_ganglia_GENE_HSD17B1P1	-0.0055562245766275	0.00442036533367041	-0.11442640680297	0.908940359278542	0.939116006350529	-6.23259413648659	Brain_Nucleus_accumbens_basal_ganglia	1	0.939116006350529
Brain_Substantia_nigra_GENE_ENSG00000254510	0.00668508902252019	-0.00144709658428467	0.114414818355343	0.908949541031559	0.939117541512844	-6.23259541515138	Brain_Substantia_nigra	1	0.939117541512844
Brain_Hippocampus_GENE_ENSG00000279204	0.00406547759141537	-0.000114532034060345	0.114351739902763	0.908999519533317	0.939161227083556	-6.23260237293227	Brain_Hippocampus	1	0.939161227083556
Brain_Hypothalamus_GENE_NFATC4	0.0080766266715826	0.00508516284509499	0.114269437690478	0.909064730002856	0.939203708650558	-6.23261144539441	Brain_Hypothalamus	1	0.939203708650558
Heart_Atrial_Appendage_GENE_RCBTB1	0.00197904841468296	0.00102843651874977	0.114269075406509	0.909065017052485	0.939203708650558	-6.23261148531579	Heart_Atrial_Appendage	1	0.939203708650558
Heart_Left_Ventricle_GENE_D2HGDH	-0.00427197529938302	-0.0022432309599572	-0.114266605455372	0.909066974077178	0.939203708650558	-6.23261175748538	Heart_Left_Ventricle	1	0.939203708650558
Brain_Putamen_basal_ganglia_GENE_C9orf40	-0.00369101472534192	0.000581585700918592	-0.114260990142947	0.909071423278619	0.939203708650558	-6.23261237622765	Brain_Putamen_basal_ganglia	1	0.939203708650558
Heart_Atrial_Appendage_GENE_ZNF521	-0.00106792415731049	0.000403595492780332	-0.114145518884939	0.909162915685057	0.939286374687536	-6.23262509307875	Heart_Atrial_Appendage	1	0.939286374687536
Heart_Atrial_Appendage_GENE_ENSG00000273424	-0.00566543536055776	-0.00191588697919738	-0.11414057649462	0.909166831761713	0.939286374687536	-6.23262563709735	Heart_Atrial_Appendage	1	0.939286374687536
Heart_Left_Ventricle_GENE_SUPT20HL1	0.0017613391718538	0.000506066950684981	0.114117930592569	0.909184775149934	0.939296960123913	-6.2326281294748	Heart_Left_Ventricle	1	0.939296960123913
Brain_Hippocampus_GENE_KNDC1	0.00324122538332488	0.0017528730433753	0.114078553601133	0.909215975459263	0.939315982159663	-6.23263246207603	Brain_Hippocampus	1	0.939315982159663
Brain_Putamen_basal_ganglia_GENE_ENSG00000267648	-0.00699077951341168	0.000563737346435257	-0.114062131754727	0.909228987329967	0.939315982159663	-6.2326342685094	Brain_Putamen_basal_ganglia	1	0.939315982159663
Brain_Hippocampus_GENE_ZFP69B	-0.00337073945008398	-0.00230852628264125	-0.114052279986217	0.909236793402885	0.939315982159663	-6.23263535209742	Brain_Hippocampus	1	0.939315982159663
Brain_Frontal_Cortex_BA9_GENE_ENSG00000223461	0.00905267091899382	-0.00549349292536131	0.114051288596084	0.909237578933773	0.939315982159663	-6.23263546113432	Brain_Frontal_Cortex_BA9	1	0.939315982159663
Brain_Cerebellar_Hemisphere_GENE_ZNF528	-0.00618059540852322	-0.00328119490250436	-0.114046118978958	0.909241675096548	0.939315982159663	-6.2326360296939	Brain_Cerebellar_Hemisphere	1	0.939315982159663
Brain_Substantia_nigra_GENE_DLD	-0.00693248405198884	-0.0066838198004591	-0.114007410737382	0.909272345773261	0.939339714955889	-6.2326402860455	Brain_Substantia_nigra	1	0.939339714955889
Brain_Amygdala_GENE_ENSG00000273214	0.00599081078705816	0.00189530581225816	0.113902977812813	0.909355094420921	0.93941258879725	-6.23265176226429	Brain_Amygdala	1	0.93941258879725
Brain_Hypothalamus_GENE_IL1R1	0.00573179212720477	-0.000309547207854625	0.113898952852332	0.909358283665113	0.93941258879725	-6.23265220435999	Brain_Hypothalamus	1	0.93941258879725
Heart_Left_Ventricle_GENE_MAST4.AS1	0.00340979318647235	0.000782524312674208	0.113889212853376	0.909366001320886	0.939412608755006	-6.23265327412241	Heart_Left_Ventricle	1	0.939412608755006
Heart_Atrial_Appendage_GENE_IL6ST	0.00807048743289843	0.00317887138753323	0.113872853158679	0.909378964225787	0.939418047225373	-6.23265507073262	Heart_Atrial_Appendage	1	0.939418047225373
Brain_Nucleus_accumbens_basal_ganglia_GENE_LINC01003	0.00568732209150948	-0.00625968585959136	0.113772771166237	0.909458266559262	0.939492015810896	-6.23266605604807	Brain_Nucleus_accumbens_basal_ganglia	1	0.939492015810896
Brain_Hippocampus_GENE_AOPEP	-0.00224803858725989	0.00040699842663783	-0.113756544449123	0.909471124267541	0.93949734484728	-6.23266783623385	Brain_Hippocampus	1	0.93949734484728
Brain_Caudate_basal_ganglia_GENE_ZC3HAV1	0.00353121884369936	-0.00131393896792639	0.113719696862606	0.909500321605951	0.939519552734138	-6.232671877732	Brain_Caudate_basal_ganglia	1	0.939519552734138
Brain_Substantia_nigra_GENE_PAK3	-0.00562717875211499	-0.00382311171932977	-0.113705851818698	0.909511292191484	0.939522932054029	-6.23267339593871	Brain_Substantia_nigra	1	0.939522932054029
Brain_Amygdala_GENE_IL17RC	-0.00640160063769604	0.00312562709291198	-0.113688271599924	0.9095252224932	0.939526227908011	-6.23267532346722	Brain_Amygdala	1	0.939526227908011
Heart_Atrial_Appendage_GENE_BORCS6	0.00516576608489493	-0.00139984469667365	0.113678726552225	0.909532785857539	0.939526227908011	-6.23267636987953	Heart_Atrial_Appendage	1	0.939526227908011
Brain_Caudate_basal_ganglia_GENE_ZNF296	-0.00575730935903702	0.00691706331353096	-0.113672675582055	0.909537580567223	0.939526227908011	-6.23267703319474	Brain_Caudate_basal_ganglia	1	0.939526227908011
Brain_Caudate_basal_ganglia_GENE_STOM	0.00816784391935097	0.00353245944765401	0.113646290446209	0.909558487842653	0.939539871285686	-6.23267992515501	Brain_Caudate_basal_ganglia	1	0.939539871285686
Brain_Nucleus_accumbens_basal_ganglia_GENE_BMS1P23	-0.00504809674309744	-0.000896505752186146	-0.11359147552382	0.909601922751741	0.939576784437715	-6.2326859310348	Brain_Nucleus_accumbens_basal_ganglia	1	0.939576784437715
Brain_Hypothalamus_GENE_TDH.AS1	-0.0106340299617054	-0.00380621879962663	-0.113576160474153	0.909614058323872	0.939579226248437	-6.23268760853346	Brain_Hypothalamus	1	0.939579226248437
Heart_Atrial_Appendage_GENE_ENSG00000227413	-0.00594745736203024	-0.000181246720328929	-0.113569058291776	0.909619686066407	0.939579226248437	-6.23268838637792	Heart_Atrial_Appendage	1	0.939579226248437
Heart_Left_Ventricle_GENE_N4BP2L2.IT2	0.00376199147035587	0.00215243161287398	0.11353574621086	0.909646082494391	0.93959680560804	-6.23269203413087	Heart_Left_Ventricle	1	0.93959680560804
Brain_Putamen_basal_ganglia_GENE_IRAK2	0.00158654381114978	-0.000557142781765576	0.113514391175787	0.909663004235164	0.93959680560804	-6.23269437199565	Brain_Putamen_basal_ganglia	1	0.93959680560804
Heart_Atrial_Appendage_GENE_CGNL1	-0.00853163697945046	0.00729620074856931	-0.113509294145816	0.909667043130408	0.93959680560804	-6.23269492993335	Heart_Atrial_Appendage	1	0.93959680560804
Brain_Hippocampus_GENE_ENSG00000215068	0.00392051303427431	0.000209608950858043	0.113508712191319	0.909667504272293	0.93959680560804	-6.23269499363445	Brain_Hippocampus	1	0.93959680560804
Brain_Nucleus_accumbens_basal_ganglia_GENE_PHF12	-0.00252838574736689	0.00083694263941122	-0.113483110358103	0.909687791245359	0.939605714436484	-6.23269779570209	Brain_Nucleus_accumbens_basal_ganglia	1	0.939605714436484
Brain_Hippocampus_GENE_ACTL6B	-0.0113810451331103	-0.000459760087132987	-0.113478393174723	0.909691529162729	0.939605714436484	-6.23269831191909	Brain_Hippocampus	1	0.939605714436484
Brain_Putamen_basal_ganglia_GENE_ATG14	-0.00260925538847007	-0.000349789880483246	-0.113413482628467	0.909742964775657	0.939646105972412	-6.23270541311609	Brain_Putamen_basal_ganglia	1	0.939646105972412
Brain_Cerebellar_Hemisphere_GENE_LINC02800	0.00672865685900864	-0.000259347027196513	0.113404267401831	0.909750267022424	0.939646105972412	-6.23270642093014	Brain_Cerebellar_Hemisphere	1	0.939646105972412
Brain_Putamen_basal_ganglia_GENE_SNORA2A	0.00631117739899889	-0.00380329861225526	0.113399890279239	0.909753735505102	0.939646105972412	-6.23270689960113	Brain_Putamen_basal_ganglia	1	0.939646105972412
Brain_Substantia_nigra_GENE_PGAP1	-0.00270768023674859	-0.00255550761382109	-0.113365708927313	0.909780821263893	0.939653291683542	-6.23271063695109	Brain_Substantia_nigra	1	0.939653291683542
Brain_Hypothalamus_GENE_NUDT5	0.00165158148544512	0.000862773962339469	0.113357106033039	0.909787638328527	0.939653291683542	-6.2327115774043	Brain_Hypothalamus	1	0.939653291683542
Heart_Left_Ventricle_GENE_FEZ2	-0.00310543272256281	0.00192327762580113	-0.113352693156432	0.909791135161839	0.939653291683542	-6.23271205978446	Heart_Left_Ventricle	1	0.939653291683542
Brain_Amygdala_GENE_ENSG00000286501	-0.00382717385140758	0.000394425643323888	-0.113352240496001	0.909791493857233	0.939653291683542	-6.23271210926463	Brain_Amygdala	1	0.939653291683542
Brain_Substantia_nigra_GENE_ZNF300P1	0.00532848491873167	0.00301874176511918	0.113315931392007	0.909820265834277	0.939675054796194	-6.23271607755496	Brain_Substantia_nigra	1	0.939675054796194
Brain_Putamen_basal_ganglia_GENE_PLEKHO2	0.00709325294717147	-0.00274671371226298	0.113288399992138	0.90984208228217	0.939689633833779	-6.2327190856661	Brain_Putamen_basal_ganglia	1	0.939689633833779
Heart_Atrial_Appendage_GENE_ATAD3B	-0.0090570255594512	-0.00562536702130167	-0.113236439980217	0.909883256650735	0.939724205416501	-6.23272476088291	Heart_Atrial_Appendage	1	0.939724205416501
Brain_Hippocampus_GENE_CEP68	-0.00371230654881944	-0.00306174959711409	-0.113203431177933	0.90990941374907	0.939737453189796	-6.23272836484373	Brain_Hippocampus	1	0.939737453189796
Brain_Hippocampus_GENE_SLC25A39	0.00415212772423811	0.00388448046077086	0.113200816448468	0.90991148573803	0.939737453189796	-6.23272865027973	Brain_Hippocampus	1	0.939737453189796
Brain_Nucleus_accumbens_basal_ganglia_GENE_DDX39A	0.00357628544396754	-0.00161568194166766	0.11313533603338	0.909963374555849	0.939783089054311	-6.23273579627548	Brain_Nucleus_accumbens_basal_ganglia	1	0.939783089054311
Heart_Atrial_Appendage_GENE_ARHGEF37	0.00402238778665835	0.00402761698461243	0.113110926198624	0.909982717804047	0.939795112335218	-6.2327384591068	Heart_Atrial_Appendage	1	0.939795112335218
Heart_Atrial_Appendage_GENE_SNAPIN	-0.0038906979679226	-0.00313223673223079	-0.113045771026843	0.910034349413443	0.939840481306586	-6.23274556397079	Heart_Atrial_Appendage	1	0.939840481306586
Brain_Anterior_cingulate_cortex_BA24_GENE_ENSG00000286502	-0.00795746659353534	-0.00492701663628297	-0.113025286593562	0.910050582190645	0.939845568044023	-6.23274779685566	Brain_Anterior_cingulate_cortex_BA24	1	0.939845568044023
Brain_Hippocampus_GENE_IVNS1ABP	-0.00152513536343994	-0.000325694631227289	-0.113015829748599	0.910058076228455	0.939845568044023	-6.23274882755303	Brain_Hippocampus	1	0.939845568044023
Heart_Left_Ventricle_GENE_ENSG00000223478	-0.0010944076897162	0.000466909522266151	-0.113010398145493	0.910062380483576	0.939845568044023	-6.23274941950207	Heart_Left_Ventricle	1	0.939845568044023
Brain_Hippocampus_GENE_RBM28	-0.00531642444372004	0.00185050408383506	-0.112992345633419	0.91007668615343	0.939849872602553	-6.23275138670322	Brain_Hippocampus	1	0.939849872602553
Brain_Hippocampus_GENE_ENSG00000273100	-0.0130856228475718	0.00916977944254957	-0.112985107473595	0.910082422024015	0.939849872602553	-6.23275217536488	Brain_Hippocampus	1	0.939849872602553
Heart_Left_Ventricle_GENE_ANKEF1	0.00143538125670846	0.00100313768021509	0.112975980874635	0.910089654392501	0.939849872602553	-6.23275316971664	Heart_Left_Ventricle	1	0.939849872602553
Brain_Caudate_basal_ganglia_GENE_ENSG00000267287	0.00304158574056741	-0.00167783512209615	0.112957047265791	0.910104658344569	0.939857413349732	-6.23275523229559	Brain_Caudate_basal_ganglia	1	0.939857413349732
Heart_Left_Ventricle_GENE_ENSG00000261094	0.00518288458389049	0.00111814136574991	0.112900747610245	0.910149273237343	0.939895532679506	-6.23276136339363	Heart_Left_Ventricle	1	0.939895532679506
Heart_Atrial_Appendage_GENE_STAG3L2	-0.00156072055623311	-0.00088166515938559	-0.112854547887278	0.910185884609364	0.939925386335538	-6.23276639231415	Heart_Atrial_Appendage	1	0.939925386335538
Brain_Anterior_cingulate_cortex_BA24_GENE_HAUS6	-0.00237595858909272	0.000748247559801154	-0.112838679008611	0.910198460084318	0.93993041844805	-6.23276811919438	Brain_Anterior_cingulate_cortex_BA24	1	0.93993041844805
Brain_Nucleus_accumbens_basal_ganglia_GENE_GOSR1	-0.0025016787936366	-0.00258383531007172	-0.112819792776083	0.910213426725351	0.939937919728873	-6.23277017411218	Brain_Nucleus_accumbens_basal_ganglia	1	0.939937919728873
Brain_Putamen_basal_ganglia_GENE_DGCR6L	0.00255797409561971	0.00119171297672048	0.112751759576891	0.91026734078522	0.93998044334541	-6.23277757361757	Brain_Putamen_basal_ganglia	1	0.93998044334541
Brain_Frontal_Cortex_BA9_GENE_HERPUD1	0.00487347614814387	-0.00215007245820784	0.112748389387753	0.9102700115594	0.93998044334541	-6.23277794005396	Brain_Frontal_Cortex_BA9	1	0.93998044334541
Brain_Substantia_nigra_GENE_CACYBP	-0.00599975463289679	-0.00454946117009342	-0.11272744540577	0.910286609062039	0.939989628089755	-6.23278021702095	Brain_Substantia_nigra	1	0.939989628089755
Heart_Left_Ventricle_GENE_ENSG00000289347	-0.0013742388607286	-0.0009948534721755	-0.11271641221567	0.910295352563278	0.939990702466653	-6.23278141634624	Heart_Left_Ventricle	1	0.939990702466653
Heart_Left_Ventricle_GENE_ENSG00000235298	-0.00104628335230372	0.000406781023532417	-0.112637173882274	0.910358147094164	0.940041798910248	-6.23279002623014	Heart_Left_Ventricle	1	0.940041798910248
Heart_Left_Ventricle_GENE_TTC3	-0.00236283859677037	-0.000449722389039948	-0.112634530656319	0.910360241798755	0.940041798910248	-6.23279031333357	Heart_Left_Ventricle	1	0.940041798910248
Brain_Frontal_Cortex_BA9_GENE_GNAI3	0.00456661137997288	-0.00378919427840079	0.112621220545217	0.91037078980956	0.940044736146772	-6.23279175895666	Brain_Frontal_Cortex_BA9	1	0.940044736146772
Brain_Anterior_cingulate_cortex_BA24_GENE_ENSG00000262488	-0.00364144904939289	-0.00113096567213393	-0.112594560352177	0.910391917554932	0.940058597826931	-6.23279465403025	Brain_Anterior_cingulate_cortex_BA24	1	0.940058597826931
Brain_Amygdala_GENE_CALM3	0.0165590437968622	-0.00636757583503029	0.112542523329528	0.910433156185196	0.94009322532931	-6.23280030284049	Brain_Amygdala	1	0.94009322532931
Brain_Putamen_basal_ganglia_GENE_ENSG00000277182	-0.00373478608339131	-0.00136233240244992	-0.112495180554922	0.910470674898134	0.94012401117347	-6.23280543980436	Brain_Putamen_basal_ganglia	1	0.94012401117347
Brain_Hippocampus_GENE_ENSG00000287655	-0.0146590547752225	0.00818730247371243	-0.112441430436948	0.910513271614322	0.940160039842211	-6.23281126938212	Brain_Hippocampus	1	0.940160039842211
Brain_Nucleus_accumbens_basal_ganglia_GENE_ENSG00000276188	-0.00616464044413474	0.00157794609902664	-0.112375723164951	0.910565344669265	0.940198389404466	-6.23281839201268	Brain_Nucleus_accumbens_basal_ganglia	1	0.940198389404466
Brain_Frontal_Cortex_BA9_GENE_ENSG00000259495	0.00425290684022523	-0.00105821633681175	0.112375121585756	0.91056582142294	0.940198389404466	-6.23281845720429	Brain_Frontal_Cortex_BA9	1	0.940198389404466
Brain_Nucleus_accumbens_basal_ganglia_GENE_GALNT15	-0.00436856844003468	-0.00179906007129924	-0.112301696253194	0.910624011505427	0.940250517214694	-6.23282641150011	Brain_Nucleus_accumbens_basal_ganglia	1	0.940250517214694
Brain_Hippocampus_GENE_METTL21A	-0.00215201570529727	-0.000492764731179726	-0.112280115713865	0.910641114323101	0.940256981162917	-6.23282874836937	Brain_Hippocampus	1	0.940256981162917
Brain_Hypothalamus_GENE_SLC37A4	-0.00254590960913206	0.000925461864733588	-0.112274351804974	0.910645682292092	0.940256981162917	-6.2328293724439	Brain_Hypothalamus	1	0.940256981162917
Brain_Amygdala_GENE_SKIDA1	0.00682238675052421	0.000638721716694893	0.11225087992455	0.910664284077828	0.940268231917902	-6.23283191347855	Brain_Amygdala	1	0.940268231917902
Brain_Cerebellar_Hemisphere_GENE_DENND1C	0.00533714281332143	0.00208096916910619	0.112219640166283	0.910689042088979	0.940281728294442	-6.23283529462938	Brain_Cerebellar_Hemisphere	1	0.940281728294442
Heart_Left_Ventricle_GENE_SRSF5	0.00621783637660865	0.00336840501280557	0.112214940769236	0.910692766444287	0.940281728294442	-6.23283580317447	Heart_Left_Ventricle	1	0.940281728294442
Brain_Anterior_cingulate_cortex_BA24_GENE_ENSG00000286534	0.00298596915130798	-0.00142205509719852	0.112191742296165	0.910711151673486	0.940292754963762	-6.23283831328459	Brain_Anterior_cingulate_cortex_BA24	1	0.940292754963762
Brain_Substantia_nigra_GENE_OAS2	0.0122676275397355	-0.00763726147967433	0.112100327689726	0.910783599946636	0.940359600087047	-6.23284819943233	Brain_Substantia_nigra	1	0.940359600087047
Brain_Putamen_basal_ganglia_GENE_ENSG00000279447	-0.00347038100689636	-0.00125852901267378	-0.112066347603634	0.91081053017136	0.940379448314599	-6.23285187219718	Brain_Putamen_basal_ganglia	1	0.940379448314599
Brain_Nucleus_accumbens_basal_ganglia_GENE_ANKRD46	0.0045228781246508	-0.00142179094895837	0.112012943739277	0.910852854523282	0.940415189960125	-6.23285764214664	Brain_Nucleus_accumbens_basal_ganglia	1	0.940415189960125
Brain_Cerebellar_Hemisphere_GENE_CUL7	-0.0068859863273328	0.000937995349203456	-0.111954757654154	0.910898969234104	0.94045484434526	-6.2328639256543	Brain_Cerebellar_Hemisphere	1	0.94045484434526
Brain_Hypothalamus_GENE_PCNX1	-0.00186673235762784	-0.00120043155491469	-0.111876753429541	0.910960791054952	0.940510236152204	-6.232872344198	Brain_Hypothalamus	1	0.940510236152204
Heart_Atrial_Appendage_GENE_NDRG4	0.00764424591899974	-0.00565908063672242	0.111867613497104	0.910968034893711	0.940510236152204	-6.23287333023392	Heart_Atrial_Appendage	1	0.940510236152204
Brain_Hippocampus_GENE_ENSG00000254054	-0.000943344783979547	-9.14990506690705e-05	-0.111850404754325	0.910981673675266	0.940516359904273	-6.23287518653214	Brain_Hippocampus	1	0.940516359904273
Heart_Atrial_Appendage_GENE_LANCL1	-0.00525155085606129	-0.000864396239638822	-0.111801382968282	0.911020526014479	0.940548514331961	-6.2328804729215	Heart_Atrial_Appendage	1	0.940548514331961
Brain_Anterior_cingulate_cortex_BA24_GENE_CWF19L1	0.00212004156100522	1.33713033069006e-05	0.111776879649328	0.911039946261203	0.940560606460026	-6.23288311443077	Brain_Anterior_cingulate_cortex_BA24	1	0.940560606460026
Brain_Caudate_basal_ganglia_GENE_HSPA1L	-0.00529790344832515	-0.00397349462617162	-0.111754846231324	0.911057409019185	0.940569506430381	-6.2328854891851	Brain_Caudate_basal_ganglia	1	0.940569506430381
Brain_Hippocampus_GENE_FAAP100	0.00455260908475942	0.000957205257737078	0.111746552200807	0.911063982529182	0.940569506430381	-6.23288638299171	Brain_Hippocampus	1	0.940569506430381
Brain_Caudate_basal_ganglia_GENE_DYRK1B	0.0067977252102696	0.00240310529268138	0.111731460302	0.911075943767728	0.940573897565065	-6.2328880092006	Brain_Caudate_basal_ganglia	1	0.940573897565065
Brain_Hippocampus_GENE_POLB	-0.00101494073136785	5.19323534510787e-05	-0.111652012504408	0.911138911264258	0.940629515169197	-6.23289656637856	Brain_Hippocampus	1	0.940629515169197
Brain_Hypothalamus_GENE_JAK1	-0.00176262206971035	-0.00101729170572992	-0.11164403531759	0.91114523372951	0.940629515169197	-6.23289742525066	Brain_Hypothalamus	1	0.940629515169197
Brain_Substantia_nigra_GENE_NDUFA4	-0.0031083415387232	-0.000336535057517787	-0.111599281995611	0.911180703897605	0.940658175148192	-6.2329022425255	Brain_Substantia_nigra	1	0.940658175148192
Brain_Putamen_basal_ganglia_GENE_RPL7	0.00458766855749789	0.00262146276912572	0.111577198760919	0.911198206485984	0.940664604654657	-6.23290461886665	Brain_Putamen_basal_ganglia	1	0.940664604654657
Brain_Cerebellar_Hemisphere_GENE_OSER1.DT	0.00339269752564263	0.0010883421726639	0.111571971962015	0.911202349115026	0.940664604654657	-6.23290518124528	Brain_Cerebellar_Hemisphere	1	0.940664604654657
Brain_Caudate_basal_ganglia_GENE_SLC4A10	0.00192931147671615	-0.00107678636969223	0.111461764996025	0.911289696941214	0.940746818194713	-6.23291703285399	Brain_Caudate_basal_ganglia	1	0.940746818194713
Heart_Atrial_Appendage_GENE_ENSG00000276390	0.00427565149863337	-0.00411792304919548	0.111446845741459	0.911301521725145	0.940751066705096	-6.23291863636392	Heart_Atrial_Appendage	1	0.940751066705096
Brain_Nucleus_accumbens_basal_ganglia_GENE_SKIDA1	0.00242634788488816	0.00193407154312037	0.111386313590457	0.91134949882867	0.940792635442859	-6.23292514011102	Brain_Nucleus_accumbens_basal_ganglia	1	0.940792635442859
Heart_Left_Ventricle_GENE_PPFIBP1	-0.00517761890555576	0.00379399632688631	-0.111306984115583	0.911412374970718	0.940849583731722	-6.23293365814662	Heart_Left_Ventricle	1	0.940849583731722
Brain_Hypothalamus_GENE_LPAR5	-0.00829160915996926	-0.000723503737131239	-0.111242471212479	0.911463507982709	0.940894408744652	-6.23294058077243	Brain_Hypothalamus	1	0.940894408744652
Brain_Caudate_basal_ganglia_GENE_SEH1L	-0.0028745591517225	-0.00173485772521995	-0.111178333506459	0.911514343977399	0.940938926393885	-6.23294745915914	Brain_Caudate_basal_ganglia	1	0.940938926393885
Brain_Cerebellar_Hemisphere_GENE_RWDD4	0.00274847250424682	0.000275893539558651	0.111149613150472	0.911537108050289	0.940954465423944	-6.2329505379602	Brain_Cerebellar_Hemisphere	1	0.940954465423944
Heart_Atrial_Appendage_GENE_HTR2A	-0.00193209966611411	0.00163373559330768	-0.111100453906215	0.911576072381779	0.940975942067866	-6.23295580594934	Heart_Atrial_Appendage	1	0.940975942067866
Heart_Atrial_Appendage_GENE_PARN	-0.00088705244674169	-0.000504584476277384	-0.111095733983608	0.911579813472256	0.940975942067866	-6.23295631162166	Heart_Atrial_Appendage	1	0.940975942067866
Brain_Substantia_nigra_GENE_PLD1	-0.00388615682067515	0.000766469415040784	-0.111094178082204	0.911581046706452	0.940975942067866	-6.23295647830961	Brain_Substantia_nigra	1	0.940975942067866
Brain_Frontal_Cortex_BA9_GENE_RPL6	0.00328467708984093	0.000849939648293597	0.11106072051367	0.911607565801994	0.940995356333571	-6.23296006214496	Brain_Frontal_Cortex_BA9	1	0.940995356333571
Brain_Anterior_cingulate_cortex_BA24_GENE_FANCF	-0.00556843945011472	0.002119907205997	-0.110994698286156	0.911659896545801	0.94104141379224	-6.23296713100413	Brain_Anterior_cingulate_cortex_BA24	1	0.94104141379224
Heart_Atrial_Appendage_GENE_SPINK2	0.00920568990470388	-0.00230914689604272	0.110966782620633	0.911682023263206	0.941048494822355	-6.23297011861055	Heart_Atrial_Appendage	1	0.941048494822355
Brain_Caudate_basal_ganglia_GENE_CWF19L2	0.00332031134384333	0.00350571996589486	0.11096296732654	0.911685047374634	0.941048494822355	-6.23297052687482	Brain_Caudate_basal_ganglia	1	0.941048494822355
Heart_Atrial_Appendage_GENE_ENSG00000267834	-0.00302474288323974	-0.00122122243934065	-0.110956855587754	0.911689891716603	0.941048494822355	-6.2329711808461	Heart_Atrial_Appendage	1	0.941048494822355
Brain_Substantia_nigra_GENE_SPDYE18	-0.00154670808030132	0.0011764848464148	-0.110920851108044	0.911718429981485	0.941063593196226	-6.23297503268406	Brain_Substantia_nigra	1	0.941063593196226
Brain_Nucleus_accumbens_basal_ganglia_GENE_CD37	-0.00587721044026529	-0.000404547821759062	-0.110918942524307	0.911719942787208	0.941063593196226	-6.23297523683367	Brain_Nucleus_accumbens_basal_ganglia	1	0.941063593196226
Brain_Amygdala_GENE_HYOU1	-0.0075809325810843	-0.00800346557748326	-0.110881880348081	0.911749319540561	0.941085955177423	-6.23297920045242	Brain_Amygdala	1	0.941085955177423
Brain_Cerebellar_Hemisphere_GENE_SLC4A5	0.00394439815291203	-0.00124471492798173	0.110854199643608	0.911771260296198	0.941093146706475	-6.23298215990455	Brain_Cerebellar_Hemisphere	1	0.941093146706475
Brain_Hippocampus_GENE_CRTC3	0.00549345996260274	0.00464411106907134	0.110853630901117	0.911771711103351	0.941093146706475	-6.23298222070327	Brain_Hippocampus	1	0.941093146706475
Heart_Atrial_Appendage_GENE_ESYT2	-0.00297732730495402	0.00181351562268271	-0.110812843184682	0.911804041088978	0.941111445955861	-6.23298658010824	Heart_Atrial_Appendage	1	0.941111445955861
Brain_Substantia_nigra_GENE_PRR22	0.00615266400998426	0.00168810594702161	0.110811804084621	0.91180486472342	0.941111445955861	-6.23298669114673	Brain_Substantia_nigra	1	0.941111445955861
Brain_Substantia_nigra_GENE_GLI4	-0.0036133204260407	0.0021783607330493	-0.110798476482393	0.911815428750292	0.94111438935913	-6.23298811524427	Brain_Substantia_nigra	1	0.94111438935913
Heart_Left_Ventricle_GENE_ZNF585B	0.000862034867233791	-0.000640518182698802	0.110739280608666	0.911862350117436	0.941151140192554	-6.23299443844574	Heart_Left_Ventricle	1	0.941151140192554
Heart_Atrial_Appendage_GENE_MSRB1	0.004968507697417	-0.00194708780901864	0.11072749146044	0.911871694774347	0.941151140192554	-6.23299569733877	Heart_Atrial_Appendage	1	0.941151140192554
Brain_Caudate_basal_ganglia_GENE_FGR	-0.00588643073287855	-0.00353294584772823	-0.110724364700072	0.911874173199971	0.941151140192554	-6.23299603120448	Brain_Caudate_basal_ganglia	1	0.941151140192554
Brain_Cerebellar_Hemisphere_GENE_SYT12	0.0063393495730449	-0.00028547110817873	0.110673189757874	0.911914737123982	0.941183843716563	-6.23300149416447	Brain_Cerebellar_Hemisphere	1	0.941183843716563
Brain_Hippocampus_GENE_MLKL	-0.00471015475457094	-0.00285660674117676	-0.110664928942017	0.911921285098372	0.941183843716563	-6.23300237577542	Brain_Hippocampus	1	0.941183843716563
Brain_Anterior_cingulate_cortex_BA24_GENE_TSPYL2	0.00713486817995678	-0.00704407683440368	0.110650566732658	0.911932669385179	0.941187632932165	-6.23300390838288	Brain_Anterior_cingulate_cortex_BA24	1	0.941187632932165
Heart_Left_Ventricle_GENE_ITPKB	-0.00372609069806666	0.00324336660502776	-0.110622568397996	0.911954862476243	0.941202577541958	-6.23300689554462	Heart_Left_Ventricle	1	0.941202577541958
Brain_Hypothalamus_GENE_ABHD13	0.0029727363172003	0.000914180323919241	0.110606096351967	0.911967919199893	0.941208092594742	-6.23300865260554	Brain_Hypothalamus	1	0.941208092594742
Brain_Nucleus_accumbens_basal_ganglia_GENE_ENSG00000289009	-0.010257980816789	-0.00715868440420286	-0.11056956700552	0.911996874618133	0.94123001586547	-6.23301254823011	Brain_Nucleus_accumbens_basal_ganglia	1	0.94123001586547
Brain_Caudate_basal_ganglia_GENE_MAST3	-0.00708102899950688	0.00268224990101745	-0.110512102626834	0.912042424674224	0.941268650952733	-6.23301867383977	Brain_Caudate_basal_ganglia	1	0.941268650952733
Brain_Frontal_Cortex_BA9_GENE_C6orf89	-0.0013350228003786	0.00068760058313586	-0.110502877868998	0.912049736852617	0.941268650952733	-6.23301965688744	Brain_Frontal_Cortex_BA9	1	0.941268650952733
Brain_Amygdala_GENE_HNRNPH1	0.00706664430489537	-0.00263966753749209	0.110455286890922	0.912087460858162	0.941290595752578	-6.23302472717466	Brain_Amygdala	1	0.941290595752578
Brain_Cerebellar_Hemisphere_GENE_ENSG00000235869	0.00731558549104555	1.78320718657e-05	0.110450503173604	0.912091252784887	0.941290595752578	-6.23302523670553	Brain_Cerebellar_Hemisphere	1	0.941290595752578
Brain_Caudate_basal_ganglia_GENE_GBP2	-0.00794547579279503	-0.00632452204837111	-0.110446858756447	0.912094141619727	0.941290595752578	-6.23302562487067	Brain_Caudate_basal_ganglia	1	0.941290595752578
Brain_Cerebellar_Hemisphere_GENE_ENSG00000287074	-0.00638393546591607	-0.000600877815045663	-0.110435088361136	0.912103471714387	0.941292263847326	-6.23302687844232	Brain_Cerebellar_Hemisphere	1	0.941292263847326
Brain_Hippocampus_GENE_DHX57	0.00213675161883154	-0.00171023755427702	0.110422980699791	0.912113069163978	0.94129420782225	-6.23302816779409	Brain_Hippocampus	1	0.94129420782225
Brain_Anterior_cingulate_cortex_BA24_GENE_GMEB2	0.0031218583784008	0.00159721263107766	0.110396923041489	0.91213372448153	0.941307563308967	-6.23303094220955	Brain_Anterior_cingulate_cortex_BA24	1	0.941307563308967
Brain_Substantia_nigra_GENE_PIGW	-0.0048298392606364	-0.00324841712028791	-0.11034299829036	0.912176469603567	0.941338511450738	-6.23303668161529	Brain_Substantia_nigra	1	0.941338511450738
Brain_Caudate_basal_ganglia_GENE_GDI1	0.00384820514004834	-0.00208162259150975	0.110339627353995	0.912179141689013	0.941338511450738	-6.23303704030313	Brain_Caudate_basal_ganglia	1	0.941338511450738
Heart_Left_Ventricle_GENE_SARS1	0.00323939284417286	-0.00193315076633214	0.11032182981014	0.912193249523866	0.941345109496895	-6.23303893388661	Heart_Left_Ventricle	1	0.941345109496895
Brain_Cerebellar_Hemisphere_GENE_NUDT14	-0.00869337051120028	0.0106174683529656	-0.110304752895356	0.912206786153403	0.941351117976554	-6.23304075051105	Brain_Cerebellar_Hemisphere	1	0.941351117976554
Brain_Substantia_nigra_GENE_SVIP	-0.00312818753408312	-0.00138407154397947	-0.110291850242527	0.912217013921293	0.941353711806137	-6.23304212289534	Brain_Substantia_nigra	1	0.941353711806137
Brain_Caudate_basal_ganglia_GENE_HNRNPD	0.00261672839677071	-0.00359405711380272	0.110279180634534	0.912227056971709	0.941356114976015	-6.23304347033583	Brain_Caudate_basal_ganglia	1	0.941356114976015
Heart_Atrial_Appendage_GENE_ENSG00000257543	0.0027995994024645	-0.00419346164652811	0.110265397098534	0.912237983035823	0.941359429307463	-6.23304493606905	Heart_Atrial_Appendage	1	0.941359429307463
Brain_Cerebellar_Hemisphere_GENE_MANEA	0.00265954345644283	-0.000774756875365053	0.110204644825951	0.912286140921972	0.941401163634434	-6.23305139424741	Brain_Cerebellar_Hemisphere	1	0.941401163634434
Brain_Amygdala_GENE_IL6R	-0.00339487619465711	-0.000703744193498411	-0.110156832907733	0.912324041310135	0.941432312485672	-6.2330564743184	Brain_Amygdala	1	0.941432312485672
Brain_Frontal_Cortex_BA9_GENE_PABPC1	0.00755825343032295	-0.00408848252962714	0.110106780020401	0.912363718323157	0.941465294103794	-6.23306179013306	Brain_Frontal_Cortex_BA9	1	0.941465294103794
Brain_Cerebellar_Hemisphere_GENE_CDCA4P4	-0.0148913374759966	0.000540173698327328	-0.110022006575326	0.912430918883826	0.941526676387491	-6.2330707878976	Brain_Cerebellar_Hemisphere	1	0.941526676387491
Brain_Frontal_Cortex_BA9_GENE_RHPN1.AS1	0.00778712136470209	-0.00120267060583302	0.110006915873405	0.912442881464927	0.941531058697104	-6.23307238888226	Brain_Frontal_Cortex_BA9	1	0.941531058697104
Brain_Substantia_nigra_GENE_ENSG00000288990	0.00251976397785573	0.00209274205775245	0.109968707356796	0.91247316990501	0.941552801695806	-6.23307644147259	Brain_Substantia_nigra	1	0.941552801695806
Heart_Atrial_Appendage_GENE_HMGB3P9	0.00528499371610996	0.000234247181852826	0.109960867770316	0.912479384473612	0.941552801695806	-6.23307727280514	Heart_Atrial_Appendage	1	0.941552801695806
Heart_Atrial_Appendage_GENE_RER1	-0.00164561276151683	-0.000505463267033754	-0.109947683612106	0.912489835783863	0.941555624263563	-6.2330786707579	Heart_Atrial_Appendage	1	0.941555624263563
Brain_Hippocampus_GENE_C19orf73	0.00735509243631248	0.00498747836093603	0.109882355943552	0.912541622380523	0.941601098373531	-6.23308559515831	Brain_Hippocampus	1	0.941601098373531
Brain_Putamen_basal_ganglia_GENE_USP18	-0.00375494829819062	-0.000993625444450875	-0.109866587827095	0.912554122149003	0.941606034157754	-6.23308726588196	Brain_Putamen_basal_ganglia	1	0.941606034157754
Heart_Atrial_Appendage_GENE_DUS3L	0.00636205361129282	-0.00544960175910001	0.109831173892604	0.912582195713146	0.941627039322903	-6.23309101732016	Heart_Atrial_Appendage	1	0.941627039322903
Heart_Atrial_Appendage_GENE_ENSG00000271743	0.00334916208255285	0.000132553873775138	0.109807695228033	0.912600807932907	0.941636439766416	-6.23309350377504	Heart_Atrial_Appendage	1	0.941636439766416
Heart_Left_Ventricle_GENE_NFATC1	-0.00190037699955646	0.00181842150447622	-0.109791245224192	0.912613848357673	0.941636439766416	-6.23309524555885	Heart_Left_Ventricle	1	0.941636439766416
Brain_Cerebellar_Hemisphere_GENE_MED16	-0.0050415360278591	0.00168140255511931	-0.109790478861214	0.912614455877788	0.941636439766416	-6.23309532669771	Brain_Cerebellar_Hemisphere	1	0.941636439766416
Brain_Hippocampus_GENE_POLM	0.00544152830355975	0.00119013468087654	0.109770236104621	0.912630502968223	0.941645035142273	-6.23309746969824	Brain_Hippocampus	1	0.941645035142273
Heart_Atrial_Appendage_GENE_PACSIN3	-0.00804860720667	-0.0033222009081992	-0.109739900578728	0.912654550991467	0.941653716359029	-6.23310068043071	Heart_Atrial_Appendage	1	0.941653716359029
Brain_Caudate_basal_ganglia_GENE_ENSG00000230729	0.00289695224843171	0.00302803401020883	0.109723724430061	0.9126673744182	0.941653716359029	-6.23310239216237	Brain_Caudate_basal_ganglia	1	0.941653716359029
Brain_Anterior_cingulate_cortex_BA24_GENE_RPS4XP13	-0.00293983654549103	0.000520796765621477	-0.109723109122049	0.912667862195893	0.941653716359029	-6.23310245726824	Brain_Anterior_cingulate_cortex_BA24	1	0.941653716359029
Brain_Hypothalamus_GENE_EIF4EBP1	-0.00453177472361573	-0.00103724432336242	-0.109720685487215	0.91266978350227	0.941653716359029	-6.2331027137098	Brain_Hypothalamus	1	0.941653716359029
Brain_Substantia_nigra_GENE_ENSG00000215795	-0.00721804433600128	0.00590992741211563	-0.109709885036986	0.91267834543111	0.941654588420582	-6.23310385642241	Brain_Substantia_nigra	1	0.941654588420582
Brain_Substantia_nigra_GENE_SIPA1L2	0.00469567856899867	-0.00162511161102855	0.109644603095344	0.912730097132515	0.941700021077215	-6.23311076100787	Brain_Substantia_nigra	1	0.941700021077215
Brain_Hippocampus_GENE_TTC9C	-0.00432150252213019	-0.000640477936048859	-0.109569798402799	0.912789398369531	0.941753242056539	-6.23311866772048	Brain_Hippocampus	1	0.941753242056539
Heart_Atrial_Appendage_GENE_POU5F1	-0.00476033392812837	-7.43233709091554e-05	-0.109539937534295	0.912813070635982	0.941769702928469	-6.23312182245016	Heart_Atrial_Appendage	1	0.941769702928469
Brain_Amygdala_GENE_BLZF1	0.00257363862971665	0.00183337415222606	0.109528633663433	0.912822031823676	0.94177098590072	-6.23312301645285	Brain_Amygdala	1	0.94177098590072
Brain_Hippocampus_GENE_ENSG00000273137	0.0105999195435227	0.00619780943716424	0.109506100211232	0.912839895338913	0.941781453426815	-6.23312539624365	Brain_Hippocampus	1	0.941781453426815
Brain_Caudate_basal_ganglia_GENE_AKAP7	-0.00214626035691061	0.00169023156162459	-0.109493762513239	0.912849676133959	0.941783581863853	-6.23312669903851	Brain_Caudate_basal_ganglia	1	0.941783581863853
Brain_Nucleus_accumbens_basal_ganglia_GENE_ENSG00000269892	-0.00814058107042856	0.00740390104388898	-0.109434569472227	0.912896602008903	0.941816661398611	-6.23313294746516	Brain_Nucleus_accumbens_basal_ganglia	1	0.941816661398611
Brain_Cerebellar_Hemisphere_GENE_STX16	0.00510010674536793	-0.00371163551144622	0.109425953918176	0.912903432100886	0.941816661398611	-6.23313385664268	Brain_Cerebellar_Hemisphere	1	0.941816661398611
Brain_Hippocampus_GENE_GORASP1	-0.00205009897671798	-2.32427898692193e-05	-0.109424110498956	0.912904893496169	0.941816661398611	-6.23313405116475	Brain_Hippocampus	1	0.941816661398611
Brain_Cerebellar_Hemisphere_GENE_P3H1	-0.00446717571700249	0.00104848143949012	-0.109396475674913	0.912926801408551	0.941831300544311	-6.23313696686556	Brain_Cerebellar_Hemisphere	1	0.941831300544311
Brain_Hippocampus_GENE_HEG1	0.00391879930945611	0.00269317190203606	0.109381889940407	0.912938364490421	0.941835267170852	-6.23313850548331	Brain_Hippocampus	1	0.941835267170852
Heart_Atrial_Appendage_GENE_NUTM2B	0.00166440091327617	-7.36211197142153e-05	0.109363948220356	0.912952588110592	0.941841978458463	-6.23314039783541	Heart_Atrial_Appendage	1	0.941841978458463
Brain_Hippocampus_GENE_YBX3	-0.01059833745625	0.000597685609596563	-0.109296767657706	0.913005846954125	0.941887214949768	-6.23314748075781	Brain_Hippocampus	1	0.941887214949768
Heart_Atrial_Appendage_GENE_FAM126B	0.00175967887485931	-0.000200314806807113	0.10928916483484	0.913011874281011	0.941887214949768	-6.23314828205782	Heart_Atrial_Appendage	1	0.941887214949768
Heart_Atrial_Appendage_GENE_PAQR8	0.00250832648599686	-0.000415758387341944	0.109244015407527	0.913047667715584	0.941910954785732	-6.2331530394366	Heart_Atrial_Appendage	1	0.941910954785732
Heart_Atrial_Appendage_GENE_PPARG	0.00145609654657807	0.00036916735799432	0.109238589813869	0.913051969014198	0.941910954785732	-6.23315361099706	Heart_Atrial_Appendage	1	0.941910954785732
Brain_Caudate_basal_ganglia_GENE_ENSG00000248367	0.0068048135973196	0.0039358679092744	0.109230928490593	0.913058042757434	0.941910954785732	-6.23315441803277	Brain_Caudate_basal_ganglia	1	0.941910954785732
Brain_Amygdala_GENE_MLYCD	0.00317536920669264	0.00151143004478348	0.109190770907153	0.91308987896641	0.941933270850018	-6.23315864726425	Brain_Amygdala	1	0.941933270850018
Brain_Caudate_basal_ganglia_GENE_HBS1L	-0.00311119212713101	-0.000179583180837617	-0.109184168543351	0.91309511321492	0.941933270850018	-6.23315934244917	Brain_Caudate_basal_ganglia	1	0.941933270850018
Brain_Cerebellar_Hemisphere_GENE_ENSG00000270978	-0.00973230045425905	0.00239902209393721	-0.109130290186848	0.913137827256193	0.941969370836978	-6.23316501391017	Brain_Cerebellar_Hemisphere	1	0.941969370836978
Brain_Frontal_Cortex_BA9_GENE_ADCY6	0.00236785308150293	0.00061280158214901	0.109082026186483	0.913176090524553	0.942000878950159	-6.23317009200371	Brain_Frontal_Cortex_BA9	1	0.942000878950159
Heart_Atrial_Appendage_GENE_RPL21P44	-0.00639536727976765	0.000704785057736371	-0.10902830746126	0.913218678487349	0.942036847698163	-6.23317574137432	Heart_Atrial_Appendage	1	0.942036847698163
Brain_Caudate_basal_ganglia_GENE_SMIM20	-0.00472569416930391	0.00544025677521845	-0.109017528380013	0.913227224124393	0.942037699545643	-6.23317687462942	Brain_Caudate_basal_ganglia	1	0.942037699545643
Brain_Putamen_basal_ganglia_GENE_WDR91	0.00182220991822392	-0.000721637139998902	0.10897137389749	0.913263815432372	0.942067481589402	-6.23318172579855	Brain_Putamen_basal_ganglia	1	0.942067481589402
Brain_Anterior_cingulate_cortex_BA24_GENE_MSLN	0.00366328756994655	0.000239468637207786	0.108941348966034	0.913287619319281	0.942080166207966	-6.23318488053251	Brain_Anterior_cingulate_cortex_BA24	1	0.942080166207966
Brain_Substantia_nigra_GENE_DDX52	-0.00160647355315692	-0.00113171132392039	-0.108929085528628	0.913297341844415	0.942080166207966	-6.23318616880785	Brain_Substantia_nigra	1	0.942080166207966
Brain_Substantia_nigra_GENE_ACHE	0.0143482364960531	-0.00782481276121956	0.10892664992156	0.913299272809539	0.942080166207966	-6.23318642465133	Brain_Substantia_nigra	1	0.942080166207966
Brain_Substantia_nigra_GENE_KBTBD8	0.0030810516135771	-0.00258831806948075	0.108907853340283	0.913314174878683	0.942080185906692	-6.2331883989083	Brain_Substantia_nigra	1	0.942080185906692
Heart_Left_Ventricle_GENE_ACTA1	-0.0270667795342491	-0.0194483951540177	-0.108907150242726	0.913314732300239	0.942080185906692	-6.23318847275003	Heart_Left_Ventricle	1	0.942080185906692
Brain_Frontal_Cortex_BA9_GENE_ENSG00000248734	0.00714852764371573	-0.00317271986832839	0.108842086939126	0.913366315210117	0.942123482984145	-6.23319530385426	Brain_Frontal_Cortex_BA9	1	0.942123482984145
Heart_Atrial_Appendage_GENE_SOCS3	-0.0140677518649855	-0.000845818771610025	-0.108828068321473	0.913377429373847	0.942123482984145	-6.23319677515769	Heart_Atrial_Appendage	1	0.942123482984145
Brain_Substantia_nigra_GENE_NUMBL	0.00650560216250557	-0.00596781368112878	0.108824991151879	0.913379869000879	0.942123482984145	-6.23319709809215	Brain_Substantia_nigra	1	0.942123482984145
Heart_Atrial_Appendage_GENE_DNAJB1P1	-0.00235644212687483	0.00137461868101417	-0.108775395639704	0.913419189192946	0.942156076774101	-6.23320230164795	Heart_Atrial_Appendage	1	0.942156076774101
Brain_Cerebellar_Hemisphere_GENE_ZNF543	0.00336689948019596	-0.00360837101351131	0.108730863126068	0.91345449553202	0.942184529916077	-6.23320697197346	Brain_Cerebellar_Hemisphere	1	0.942184529916077
Brain_Caudate_basal_ganglia_GENE_HYOU1	-0.00679180821639184	-0.00833854395756945	-0.108720910837822	0.913462385944608	0.942184704601959	-6.23320801545329	Brain_Caudate_basal_ganglia	1	0.942184704601959
Heart_Atrial_Appendage_GENE_SDC4	-0.00601434594261973	-0.00263960324972931	-0.108678807329801	0.913495766709219	0.942211170916774	-6.23321242887525	Heart_Atrial_Appendage	1	0.942211170916774
Heart_Atrial_Appendage_GENE_NDUFS2	-0.00608993580180616	-0.0048882597623947	-0.108654664016299	0.913514908229944	0.942222950059028	-6.23321495888202	Heart_Atrial_Appendage	1	0.942222950059028
Brain_Caudate_basal_ganglia_GENE_FAM171A1	0.00488771301000165	-0.00169744728843313	0.108606681451616	0.91355295035126	0.94224482002447	-6.233219985364	Brain_Caudate_basal_ganglia	1	0.94224482002447
Heart_Atrial_Appendage_GENE_ENSG00000286293	0.000988125113742154	-0.000214483023756718	0.108603272573529	0.913555653027059	0.94224482002447	-6.23322034238143	Heart_Atrial_Appendage	1	0.94224482002447
Brain_Hippocampus_GENE_ALDH1A3.AS1	0.00139227311429574	0.000408805725142269	0.108598702310607	0.913559276490274	0.94224482002447	-6.23322082101495	Brain_Hippocampus	1	0.94224482002447
Brain_Nucleus_accumbens_basal_ganglia_GENE_ASH2L	0.00330580234122527	-0.00160425725450418	0.108574945037562	0.913578112110692	0.942249381503159	-6.2332233087374	Brain_Nucleus_accumbens_basal_ganglia	1	0.942249381503159
Brain_Substantia_nigra_GENE_PPP1R3D	0.00760182681445307	-0.002975498597683	0.108573645708492	0.913579142266908	0.942249381503159	-6.23322344477981	Brain_Substantia_nigra	1	0.942249381503159
Heart_Atrial_Appendage_GENE_SIGMAR1	0.00362079125114503	0.000842209782739239	0.108562291599826	0.913588144231032	0.942250702054028	-6.23322463350913	Heart_Atrial_Appendage	1	0.942250702054028
Brain_Substantia_nigra_GENE_ABHD2	0.0072996909341522	-0.00613698754334531	0.108537175589759	0.913608057187348	0.942263275796865	-6.2332272626123	Brain_Substantia_nigra	1	0.942263275796865
Brain_Amygdala_GENE_ENSG00000259407	-0.0042731887648645	-0.00140865008736107	-0.108513853515184	0.913626547890048	0.942272351003644	-6.23322970338448	Brain_Amygdala	1	0.942272351003644
Heart_Left_Ventricle_GENE_ENSG00000287735	0.00238781543477911	-0.00109389935265534	0.108506598530351	0.913632299950832	0.942272351003644	-6.23323046254809	Heart_Left_Ventricle	1	0.942272351003644
Brain_Frontal_Cortex_BA9_GENE_ENSG00000274038	0.00197969102370182	0.00119668076951438	0.108493151065768	0.913642961685143	0.942275383101037	-6.23323186956032	Brain_Frontal_Cortex_BA9	1	0.942275383101037
Heart_Left_Ventricle_GENE_ABHD5	0.00280870614973755	-0.00164953095297457	0.108409136832946	0.913709572172653	0.942336116776266	-6.23324065604651	Heart_Left_Ventricle	1	0.942336116776266
Brain_Amygdala_GENE_HCP5B	-0.00250874739729864	-0.00182778054772453	-0.108330267494941	0.913772104095438	0.942392643114197	-6.23324889826881	Brain_Amygdala	1	0.942392643114197
Brain_Amygdala_GENE_ENSG00000272173	0.00428527872206241	0.00163835259785802	0.108276696204395	0.91381457864846	0.942428483078643	-6.23325449330347	Brain_Amygdala	1	0.942428483078643
Brain_Cerebellar_Hemisphere_GENE_ENSG00000256542	-0.00935574566348028	-0.0018553480114141	-0.108226682885439	0.91385423244959	0.942461413384931	-6.23325971424247	Brain_Cerebellar_Hemisphere	1	0.942461413384931
Brain_Amygdala_GENE_GLS2	-0.00668689733615157	-0.00343180714010115	-0.108216288685501	0.913862473672043	0.942461947494207	-6.23326079900043	Brain_Amygdala	1	0.942461947494207
Brain_Putamen_basal_ganglia_GENE_SEC13	-0.00225634222132269	-0.000901184659530003	-0.108206338298729	0.913870363018197	0.942462118709198	-6.2332618373435	Brain_Putamen_basal_ganglia	1	0.942462118709198
Brain_Caudate_basal_ganglia_GENE_RNU6.6P	-0.0053700691941537	0.00416144688412235	-0.108195059914602	0.913879305301632	0.942463375792064	-6.23326301415045	Brain_Caudate_basal_ganglia	1	0.942463375792064
Heart_Atrial_Appendage_GENE_TTLL4	-0.00104675965707438	7.62406838948151e-05	-0.108122743154426	0.913936643293349	0.94251454184809	-6.23327055689694	Heart_Atrial_Appendage	1	0.94251454184809
Brain_Caudate_basal_ganglia_GENE_HERC6	0.00502411230201451	-0.00361597918941647	0.108096676276012	0.913957311122211	0.942526720750641	-6.23327327447489	Brain_Caudate_basal_ganglia	1	0.942526720750641
Brain_Hippocampus_GENE_AMN1	0.00289227118450399	-0.00188231109118865	0.108088365405352	0.913963900632833	0.942526720750641	-6.23327414077919	Brain_Hippocampus	1	0.942526720750641
Brain_Hippocampus_GENE_ENSG00000261204	-0.00889616014386093	0.00741886613999096	-0.108058434644339	0.913987632138716	0.94253579795292	-6.23327726013465	Brain_Hippocampus	1	0.94253579795292
Brain_Frontal_Cortex_BA9_GENE_GPR17	0.0136036345506524	-0.00265935303352211	0.108052899222402	0.913992021073243	0.94253579795292	-6.23327783693644	Brain_Frontal_Cortex_BA9	1	0.94253579795292
Heart_Left_Ventricle_GENE_CHMP5	-0.00300509522399879	-0.000737788091107696	-0.108048039138848	0.913995874546521	0.94253579795292	-6.2332783433422	Heart_Left_Ventricle	1	0.94253579795292
Brain_Amygdala_GENE_SCD	-0.0129152977927943	-0.000176419318683185	-0.108013856491844	0.914022977412889	0.942549976956085	-6.23328190442594	Brain_Amygdala	1	0.942549976956085
Heart_Left_Ventricle_GENE_TUBB8P2	0.00120416434702182	-0.000190297991361152	0.108011214381016	0.914025072303884	0.942549976956085	-6.23328217962913	Heart_Left_Ventricle	1	0.942549976956085
Brain_Substantia_nigra_GENE_TMEM240	-0.00314685348115404	-0.000610670049165993	-0.107961331895772	0.914064623508515	0.942582797098914	-6.23328737414338	Brain_Substantia_nigra	1	0.942582797098914
Brain_Hypothalamus_GENE_ENSG00000231156	0.0152042449224715	0.00298873073598348	0.107936875548956	0.914084014720909	0.942594827892908	-6.23328992002934	Brain_Hypothalamus	1	0.942594827892908
Brain_Putamen_basal_ganglia_GENE_NUP214	0.0011413224439888	-0.000569412764336337	0.107895718067778	0.914116648224843	0.942599620436145	-6.2332942031878	Brain_Putamen_basal_ganglia	1	0.942599620436145
Brain_Hypothalamus_GENE_G2E3	0.00270902962301636	0.000106705496835008	0.10789353545558	0.914118378808167	0.942599620436145	-6.23329443028129	Brain_Hypothalamus	1	0.942599620436145
Brain_Caudate_basal_ganglia_GENE_CD163	-0.00514537374440288	-0.00266015758057973	-0.107886396446395	0.91412403929906	0.942599620436145	-6.23329517303928	Brain_Caudate_basal_ganglia	1	0.942599620436145
Brain_Frontal_Cortex_BA9_GENE_POLDIP3	0.00311713724222287	0.000127039318548338	0.107877641989321	0.914130980677874	0.942599620436145	-6.2332960838048	Brain_Frontal_Cortex_BA9	1	0.942599620436145
Brain_Caudate_basal_ganglia_GENE_ENSG00000251615	-0.00454769902488457	0.00390304362744534	-0.107875995463095	0.914132286203572	0.942599620436145	-6.23329625509213	Brain_Caudate_basal_ganglia	1	0.942599620436145
Brain_Cerebellar_Hemisphere_GENE_PIGW	0.00695617405230901	-0.00259074529734042	0.10786599673012	0.914140214173899	0.942599620436145	-6.23329729519908	Brain_Cerebellar_Hemisphere	1	0.942599620436145
Brain_Caudate_basal_ganglia_GENE_PDLIM1	-0.00603057848676698	-0.00429052321714403	-0.10786281939299	0.914142733478342	0.942599620436145	-6.2332976256978	Brain_Caudate_basal_ganglia	1	0.942599620436145
Heart_Atrial_Appendage_GENE_FOXJ3	0.0021673762973748	-1.31879652951566e-06	0.107779227136279	0.914209013927082	0.942659998745144	-6.23330631725986	Heart_Atrial_Appendage	1	0.942659998745144
Brain_Caudate_basal_ganglia_GENE_TTC23L.AS1	-0.0050935032037049	0.00450150437736878	-0.107715787434029	0.914259315778902	0.942703900308146	-6.23331290894903	Brain_Caudate_basal_ganglia	1	0.942703900308146
Brain_Anterior_cingulate_cortex_BA24_GENE_CTAGE3P	0.00533184402780319	-0.00421244658255471	0.107696107558137	0.914274920181283	0.942705526684625	-6.2333149529938	Brain_Anterior_cingulate_cortex_BA24	1	0.942705526684625
Brain_Nucleus_accumbens_basal_ganglia_GENE_SLC25A53	0.00139345359839558	0.000170008260407653	0.107694312223066	0.914276343724981	0.942705526684625	-6.23331513944712	Brain_Nucleus_accumbens_basal_ganglia	1	0.942705526684625
Brain_Anterior_cingulate_cortex_BA24_GENE_ENSG00000268678	-0.00401800101126825	-0.000269136781220124	-0.10767660632076	0.914290382971789	0.94271203688482	-6.23331697811584	Brain_Anterior_cingulate_cortex_BA24	1	0.94271203688482
Brain_Caudate_basal_ganglia_GENE_DTD2	-0.00454459621958783	-0.00125600899578783	-0.107629973619843	0.914327358792492	0.94274219635598	-6.23332181924027	Brain_Caudate_basal_ganglia	1	0.94274219635598
Brain_Cerebellar_Hemisphere_GENE_BCDIN3D.AS1	0.00504667020919097	0.000137218781773403	0.107613457481794	0.914340454749328	0.94274773353965	-6.23332353334272	Brain_Cerebellar_Hemisphere	1	0.94274773353965
Brain_Nucleus_accumbens_basal_ganglia_GENE_ZC3H6	0.00200198294966174	0.000323938169427509	0.107514803617922	0.914418679740993	0.942820422565178	-6.23333376650718	Brain_Nucleus_accumbens_basal_ganglia	1	0.942820422565178
Brain_Caudate_basal_ganglia_GENE_POR	-0.00220895185159514	-0.00139256724006267	-0.107496205688789	0.914433426573835	0.942827661131969	-6.23333569458112	Brain_Caudate_basal_ganglia	1	0.942827661131969
Brain_Cerebellar_Hemisphere_GENE_PATJ	-0.00165458804884415	-0.00107510527482001	-0.107454396390403	0.914466578476677	0.942853875985197	-6.2333400277932	Brain_Cerebellar_Hemisphere	1	0.942853875985197
Brain_Hippocampus_GENE_MYDGF	-0.0019269869030588	-0.00159742301127038	-0.107427324673242	0.914488044569128	0.942862172272213	-6.23334283266933	Brain_Hippocampus	1	0.942862172272213
Heart_Atrial_Appendage_GENE_SHKBP1	0.00375288020396498	0.00440274166652448	0.107424759998776	0.914490078190662	0.942862172272213	-6.23334309835628	Heart_Atrial_Appendage	1	0.942862172272213
Brain_Cerebellar_Hemisphere_GENE_SYNM	0.00408041588301794	-0.000403315086354345	0.107384494316092	0.914522006355103	0.942884206149027	-6.23334726884039	Brain_Cerebellar_Hemisphere	1	0.942884206149027
Heart_Left_Ventricle_GENE_ZNF440	-0.00121689390548152	0.000761769502126767	-0.107372022538551	0.914531895721612	0.942884206149027	-6.23334856027703	Heart_Left_Ventricle	1	0.942884206149027
Heart_Atrial_Appendage_GENE_HDAC1P1	-0.00195058760902764	0.00121440965289427	-0.107362861294574	0.914539160043356	0.942884206149027	-6.23334950881666	Heart_Atrial_Appendage	1	0.942884206149027
Brain_Substantia_nigra_GENE_ENSG00000280077	0.00633114679547983	0.00197178661944808	0.10735883055946	0.9145423561789	0.942884206149027	-6.23334992612653	Brain_Substantia_nigra	1	0.942884206149027
Brain_Putamen_basal_ganglia_GENE_GM2A	-0.00526172260288618	0.00432775226904766	-0.107348796468461	0.914550312628094	0.942884442927832	-6.23335096490731	Brain_Putamen_basal_ganglia	1	0.942884442927832
Heart_Left_Ventricle_GENE_ENSG00000273565	0.00293084717997259	-2.69720481112431e-05	0.10729562978169	0.914592470854432	0.942919940803845	-6.23335646737675	Heart_Left_Ventricle	1	0.942919940803845
Brain_Hippocampus_GENE_ENSG00000277840	0.00290326711293926	0.000208961760650219	0.107229054735927	0.914645261503592	0.94296489823012	-6.23336335369651	Brain_Hippocampus	1	0.94296489823012
Brain_Hippocampus_GENE_ADPGK	0.00184485968653567	-0.00133281581962583	0.107211890455725	0.914658871972195	0.94296489823012	-6.23336512842433	Brain_Hippocampus	1	0.94296489823012
Heart_Atrial_Appendage_GENE_DCAF17	-0.00154927821804051	0.000549989210402259	-0.107211401113762	0.914659259997773	0.94296489823012	-6.23336517901638	Heart_Atrial_Appendage	1	0.94296489823012
Brain_Hypothalamus_GENE_SLC4A7	-0.00223623350029741	-0.000141331383806423	-0.107134799744235	0.914720001597538	0.943017489412561	-6.2333730958365	Brain_Hypothalamus	1	0.943017489412561
Brain_Hippocampus_GENE_WDR11	0.00161975591001346	-0.000566279324886772	0.107120734313233	0.914731154935177	0.943017489412561	-6.23337454889659	Brain_Hippocampus	1	0.943017489412561
Brain_Nucleus_accumbens_basal_ganglia_GENE_ENSG00000272769	-0.00368295405866758	0.000319705153768799	-0.107117832265711	0.914733456147655	0.943017489412561	-6.23337484867514	Brain_Nucleus_accumbens_basal_ganglia	1	0.943017489412561
Brain_Caudate_basal_ganglia_GENE_GDPD3	0.00328227961527675	0.00230335511467485	0.107107548548122	0.914741610747396	0.943017929325104	-6.23337591090749	Brain_Caudate_basal_ganglia	1	0.943017929325104
Brain_Frontal_Cortex_BA9_GENE_ZNF827	-0.000912324868901562	0.000656570848993069	-0.107093367695605	0.914752855642741	0.943021555025533	-6.23337737551795	Brain_Frontal_Cortex_BA9	1	0.943021555025533
Brain_Frontal_Cortex_BA9_GENE_EXT2	0.00214337149079222	0.00138077826930422	0.107075344043407	0.914767147761818	0.943028322030558	-6.23337923673616	Brain_Frontal_Cortex_BA9	1	0.943028322030558
Heart_Left_Ventricle_GENE_ENSG00000244245	0.00435075562818343	6.24944906712247e-05	0.107013785810118	0.914815961473117	0.943070676736403	-6.23338559120483	Heart_Left_Ventricle	1	0.943070676736403
Brain_Amygdala_GENE_SLFN11	0.0100288383620685	-0.00241712084031721	0.106975621831876	0.914846224449728	0.943093907201401	-6.23338952892081	Brain_Amygdala	1	0.943093907201401
Brain_Substantia_nigra_GENE_SCARF1	-0.00884753944366622	-0.00213361845828828	-0.106955055040148	0.914862533396658	0.943102752507539	-6.23339165039673	Brain_Substantia_nigra	1	0.943102752507539
Heart_Atrial_Appendage_GENE_STEAP4	-0.0101405958210912	0.000169839564937089	-0.106930157192765	0.914882276809535	0.943115138116274	-6.23339421807774	Heart_Atrial_Appendage	1	0.943115138116274
Brain_Cerebellar_Hemisphere_GENE_EIF4EBP1	-0.00271116447741202	0.000404757057660177	-0.10690817525528	0.914899708017566	0.943125139977424	-6.23339648454795	Brain_Cerebellar_Hemisphere	1	0.943125139977424
Heart_Left_Ventricle_GENE_ZNF319	0.00292024826531619	-0.000561198386806404	0.106856427089008	0.914940743372758	0.943159473819162	-6.23340181825621	Heart_Left_Ventricle	1	0.943159473819162
Brain_Cerebellar_Hemisphere_GENE_PLEKHH1	-0.0060932013079607	-0.00399917622144709	-0.106817347597555	0.914971732849759	0.943183451453736	-6.23340584448672	Brain_Cerebellar_Hemisphere	1	0.943183451453736
Heart_Atrial_Appendage_GENE_PLEKHG4	-0.00417064645985368	-0.0041556567528919	-0.106768102344968	0.91501078381427	0.943215106257562	-6.23341091596476	Heart_Atrial_Appendage	1	0.943215106257562
Brain_Caudate_basal_ganglia_GENE_EXOC1	0.00215730568162481	0.00010099839932101	0.106759128732528	0.915017899816192	0.943215106257562	-6.23341183985226	Brain_Caudate_basal_ganglia	1	0.943215106257562
Heart_Left_Ventricle_GENE_SH3TC1	0.00316095231739709	-0.000313331215561545	0.106682734510368	0.915078480091574	0.943269585225793	-6.23341970195378	Heart_Left_Ventricle	1	0.943269585225793
Brain_Substantia_nigra_GENE_PRSS27	-0.00492047703653249	-0.0049444586788902	-0.106664950819116	0.91509258254992	0.943276154004846	-6.23342153135257	Brain_Substantia_nigra	1	0.943276154004846
Heart_Left_Ventricle_GENE_ZNF787	-0.00613225481776296	-0.00452104559637784	-0.106651253087696	0.915103444862415	0.943279382763326	-6.23342294022291	Heart_Left_Ventricle	1	0.943279382763326
Brain_Caudate_basal_ganglia_GENE_UTP6	0.00170099664238409	-0.000110785132245619	0.106633850411958	0.915117245221787	0.943285639950704	-6.23342472990174	Brain_Caudate_basal_ganglia	1	0.943285639950704
Brain_Substantia_nigra_GENE_HMGB3	0.00645544102328057	-0.00128419996893896	0.106569610293378	0.915168187996393	0.943330182411824	-6.23343133378114	Brain_Substantia_nigra	1	0.943330182411824
Brain_Substantia_nigra_GENE_ENSG00000280047	-0.00770440720225493	-0.00329081930501473	-0.106476739542811	0.915241835640435	0.9433925022349	-6.23344087385233	Brain_Substantia_nigra	1	0.9433925022349
Heart_Atrial_Appendage_GENE_STPG1	-0.00136178642425598	0.000585493164228777	-0.106473872517966	0.915244109237906	0.9433925022349	-6.23344116823282	Heart_Atrial_Appendage	1	0.9433925022349
Brain_Caudate_basal_ganglia_GENE_HPS3	-0.00263491019440608	-0.00166366097126955	-0.106437922142195	0.915272618531354	0.943402099627394	-6.23344485887317	Brain_Caudate_basal_ganglia	1	0.943402099627394
Brain_Putamen_basal_ganglia_GENE_ILDR2	-0.00244421850540123	0.00169728165212462	-0.106419587477843	0.915287158291452	0.943402099627394	-6.23344674061705	Brain_Putamen_basal_ganglia	1	0.943402099627394
Brain_Amygdala_GENE_PLEKHF2	-0.00299451359103031	-0.000317150653332846	-0.106416269746593	0.915289789322552	0.943402099627394	-6.23344708109154	Brain_Amygdala	1	0.943402099627394
Brain_Cerebellar_Hemisphere_GENE_ENSG00000253092	0.0105565997972546	0.00663906855886183	0.106407101364844	0.915297060048164	0.943402099627394	-6.2334480219203	Brain_Cerebellar_Hemisphere	1	0.943402099627394
Brain_Putamen_basal_ganglia_GENE_FAM162B	-0.00388578633695193	0.00275497004493417	-0.106403935032266	0.915299571020234	0.943402099627394	-6.23344834681999	Brain_Putamen_basal_ganglia	1	0.943402099627394
Heart_Left_Ventricle_GENE_MPV17L2	-0.00395782484690769	-0.00378628420021912	-0.10640363815873	0.915299806447586	0.943402099627394	-6.23344837728191	Heart_Left_Ventricle	1	0.943402099627394
Brain_Frontal_Cortex_BA9_GENE_SMAD7	-0.0035711908720706	0.000350456270727182	-0.106336822643119	0.915352792834953	0.943448680361624	-6.23345523099638	Brain_Frontal_Cortex_BA9	1	0.943448680361624
Brain_Hippocampus_GENE_ILKAP	-0.00323668920244097	0.00240530012309691	-0.106327151348589	0.915360462446443	0.943448680361624	-6.23345622268912	Brain_Hippocampus	1	0.943448680361624
Brain_Substantia_nigra_GENE_PHLPP1	0.00349802740212307	0.00253084220286167	0.106307679278299	0.915375904375686	0.943456627412719	-6.23345821907799	Brain_Substantia_nigra	1	0.943456627412719
Brain_Amygdala_GENE_PAK3	-0.00488888551130896	-0.00196506952752455	-0.106291650562259	0.915388615646915	0.943461759927715	-6.23345986215997	Brain_Amygdala	1	0.943461759927715
Heart_Atrial_Appendage_GENE_TARBP1	-0.00463989830648062	-0.000395265450247142	-0.106228309757867	0.915438847090536	0.94350556287069	-6.23346635271603	Heart_Atrial_Appendage	1	0.94350556287069
Heart_Left_Ventricle_GENE_GEMIN6	0.00224438869919816	-0.00150036679722992	0.106208231176054	0.915454770169462	0.943514005137198	-6.23346840936827	Heart_Left_Ventricle	1	0.943514005137198
Brain_Nucleus_accumbens_basal_ganglia_GENE_ENSG00000280057	-0.0053395343167241	0.00276182802990819	-0.106143483634442	0.915506117663849	0.943556473801528	-6.23347503882105	Brain_Nucleus_accumbens_basal_ganglia	1	0.943556473801528
Heart_Left_Ventricle_GENE_PPIH	0.00164545591231388	-0.000967406232182655	0.106129504135578	0.915517204034488	0.943556473801528	-6.23347646964096	Heart_Left_Ventricle	1	0.943556473801528
Brain_Frontal_Cortex_BA9_GENE_ENSG00000286223	-0.00317060568953004	-0.000593976295139371	-0.106123084927345	0.915522294760525	0.943556473801528	-6.2334771265921	Brain_Frontal_Cortex_BA9	1	0.943556473801528
Brain_Frontal_Cortex_BA9_GENE_CMC4	-0.00531484866949078	0.00113853686161365	-0.106117271554608	0.915526905034273	0.943556473801528	-6.23347772150688	Brain_Frontal_Cortex_BA9	1	0.943556473801528
Heart_Left_Ventricle_GENE_RIOK2	-0.00138885416492769	-0.000740220957598711	-0.106105006376817	0.915536631897504	0.943558529417829	-6.23347897656389	Heart_Left_Ventricle	1	0.943558529417829
Brain_Hippocampus_GENE_UQCRFS1	0.00579766646006042	-0.00423498325937906	0.105990869458541	0.915627148453238	0.943643846724815	-6.23349064887923	Brain_Hippocampus	1	0.943643846724815
Brain_Caudate_basal_ganglia_GENE_ERI3.IT1	0.00633821601488857	-0.00171002658593005	0.105950119699597	0.915659465412718	0.943663311794032	-6.23349481314706	Brain_Caudate_basal_ganglia	1	0.943663311794032
Brain_Hippocampus_GENE_TMEM238L	0.00421854955559179	-0.00250947132886212	0.105947551757127	0.915661501947061	0.943663311794032	-6.23349507551457	Brain_Hippocampus	1	0.943663311794032
Brain_Hypothalamus_GENE_EPRS1	-0.00203912551078785	-0.00160669664757727	-0.105923858722193	0.915680291988943	0.943666879603888	-6.23349749594009	Brain_Hypothalamus	1	0.943666879603888
Brain_Hippocampus_GENE_BZW2	-0.00354257041966943	-0.000947477740720207	-0.105923684337923	0.915680430286629	0.943666879603888	-6.23349751375278	Brain_Hippocampus	1	0.943666879603888
Brain_Caudate_basal_ganglia_GENE_RIMS2	-0.000751978952855512	4.45177747229445e-05	-0.105887939713948	0.915708778073805	0.943688124067142	-6.2335011643102	Brain_Caudate_basal_ganglia	1	0.943688124067142
Brain_Anterior_cingulate_cortex_BA24_GENE_TRMT6	0.0034914953982625	-0.00154422613620665	0.105847656240355	0.915740725589648	0.943709674636196	-6.23350527693855	Brain_Anterior_cingulate_cortex_BA24	1	0.943709674636196
Heart_Left_Ventricle_GENE_NFE2L1.DT	0.0046202643480364	0.00108940073302644	0.105842068832808	0.915745156792058	0.943709674636196	-6.23350584724562	Heart_Left_Ventricle	1	0.943709674636196
Heart_Atrial_Appendage_GENE_HOOK3	0.000780515353271371	0.00051140042699872	0.105804752383832	0.915774751396231	0.943732203080568	-6.23350965536668	Heart_Atrial_Appendage	1	0.943732203080568
Brain_Caudate_basal_ganglia_GENE_ENSG00000276509	0.00411588201205559	-0.00143204084951204	0.105782202289793	0.915792635285049	0.943742663017582	-6.23351195593922	Brain_Caudate_basal_ganglia	1	0.943742663017582
Brain_Caudate_basal_ganglia_GENE_ENSG00000228407	0.00775828618318849	-0.00108663702588622	0.105735483641494	0.915829686757056	0.943772875189714	-6.23351672064016	Brain_Caudate_basal_ganglia	1	0.943772875189714
Brain_Frontal_Cortex_BA9_GENE_RPRD2	-0.000884369559673775	0.000291944968360457	-0.105670421058337	0.915881286682065	0.943818079070726	-6.23352335267988	Brain_Frontal_Cortex_BA9	1	0.943818079070726
Heart_Atrial_Appendage_GENE_ENSG00000276855	0.00674209075247354	0.00464295168296778	0.105658243284954	0.915890944687207	0.943819988384572	-6.23352459354621	Heart_Atrial_Appendage	1	0.943819988384572
Brain_Anterior_cingulate_cortex_BA24_GENE_H2AC20	0.0147054893892439	0.00126818949231112	0.105648580138414	0.915898608389257	0.943819988384572	-6.23352557808045	Brain_Anterior_cingulate_cortex_BA24	1	0.943819988384572
Brain_Putamen_basal_ganglia_GENE_ENSG00000258521	-0.00368637231855251	-0.0021330302094614	-0.105637474597247	0.915907416043347	0.943821094291774	-6.2335267094624	Brain_Putamen_basal_ganglia	1	0.943821094291774
Brain_Putamen_basal_ganglia_GENE_ENSG00000279819	-0.00211044175547269	0.000341235574456293	-0.105620195224539	0.915921120100086	0.943826458581893	-6.23352846956988	Brain_Putamen_basal_ganglia	1	0.943826458581893
Heart_Left_Ventricle_GENE_UBE2H	-0.00238684070597716	0.00114952617733958	-0.105611406046276	0.915928090698253	0.943826458581893	-6.23352936474059	Heart_Left_Ventricle	1	0.943826458581893
Brain_Anterior_cingulate_cortex_BA24_GENE_NDUFB10	0.00213944554174001	0.00152964967322349	0.105546807506207	0.915979323270768	0.943871281181582	-6.23353594176424	Brain_Anterior_cingulate_cortex_BA24	1	0.943871281181582
Heart_Atrial_Appendage_GENE_LAGE3P1	0.00515099371107766	-0.000758947312372523	0.105465262444977	0.916043996489915	0.943929952827333	-6.23354423843198	Heart_Atrial_Appendage	1	0.943929952827333
Brain_Cerebellar_Hemisphere_GENE_USP17L7	0.00310017080875904	-0.000779261432619446	0.1054296964555	0.916072203977023	0.943951047987808	-6.23354785502664	Brain_Cerebellar_Hemisphere	1	0.943951047987808
Brain_Cerebellar_Hemisphere_GENE_MIR194.2HG	-0.00521338474296811	0.00333059591283445	-0.10538380465523	0.916108601050511	0.94398058154099	-6.23355251981844	Brain_Cerebellar_Hemisphere	1	0.94398058154099
Heart_Left_Ventricle_GENE_SETD9	-0.00195913012645905	-0.000587142219452165	-0.10533243825427	0.916149340273143	0.944014588813699	-6.2335577386816	Heart_Left_Ventricle	1	0.944014588813699
Brain_Nucleus_accumbens_basal_ganglia_GENE_GLA	-0.00189786927777369	-0.000709424806112803	-0.105302235028674	0.916173294866114	0.944031300513584	-6.23356080616321	Brain_Nucleus_accumbens_basal_ganglia	1	0.944031300513584
Brain_Hypothalamus_GENE_ENSG00000277548	0.0067007496613522	0.0026069326517446	0.105288810535333	0.916183942040628	0.944034299990997	-6.23356216929093	Brain_Hypothalamus	1	0.944034299990997
Brain_Frontal_Cortex_BA9_GENE_JMJD6	-0.00509158991374833	0.000378519426184148	-0.105258616361128	0.916207889565007	0.944051003958817	-6.2335652345831	Brain_Frontal_Cortex_BA9	1	0.944051003958817
Brain_Substantia_nigra_GENE_KPNA2	0.00733881161274375	-0.00618734774399105	0.105233432660028	0.916227863254394	0.944063613081206	-6.23356779054296	Brain_Substantia_nigra	1	0.944063613081206
Brain_Putamen_basal_ganglia_GENE_AK1	0.00491166722682094	0.00365319897284886	0.105159121664839	0.916286801077419	0.944107863449605	-6.23357532899595	Brain_Putamen_basal_ganglia	1	0.944107863449605
Heart_Atrial_Appendage_GENE_ZNF844	-0.00464044805784809	-0.00224069995379064	-0.105156429554803	0.916288936262772	0.944107863449605	-6.23357560199615	Heart_Atrial_Appendage	1	0.944107863449605
Brain_Caudate_basal_ganglia_GENE_ZNF627	-0.00168109726235302	-0.000979979740305351	-0.105147595332038	0.916295942928271	0.944107863449605	-6.23357649780375	Brain_Caudate_basal_ganglia	1	0.944107863449605
Brain_Caudate_basal_ganglia_GENE_ENSG00000274987	0.007280584604423	0.00422279111459341	0.105140265843416	0.916301756152608	0.944107863449605	-6.23357724097115	Brain_Caudate_basal_ganglia	1	0.944107863449605
Brain_Amygdala_GENE_KCNE3	-0.00182462180040803	0.000474298041118763	-0.105125927675937	0.916313128170976	0.944111608936952	-6.23357869462805	Brain_Amygdala	1	0.944111608936952
Brain_Nucleus_accumbens_basal_ganglia_GENE_ENSG00000272576	-0.00437840664343773	0.00278243158304175	-0.105094721144913	0.916337879039283	0.944129138972995	-6.23358185777713	Brain_Nucleus_accumbens_basal_ganglia	1	0.944129138972995
Heart_Atrial_Appendage_GENE_MRGPRF	0.00754730935062953	0.00530101398557115	0.105074051264434	0.916354273007787	0.944138058432704	-6.2335839523958	Heart_Atrial_Appendage	1	0.944138058432704
Brain_Nucleus_accumbens_basal_ganglia_GENE_PDXDC2P	0.00215283836043642	-0.00147138379933931	0.105043993924043	0.916378112546079	0.944154648995871	-6.23358699757391	Brain_Nucleus_accumbens_basal_ganglia	1	0.944154648995871
Brain_Nucleus_accumbens_basal_ganglia_GENE_LINC00294	0.00297430598494116	-0.00036900724134819	0.105017264170756	0.916399312920852	0.944168520142062	-6.23358970489482	Brain_Nucleus_accumbens_basal_ganglia	1	0.944168520142062
Brain_Cerebellar_Hemisphere_GENE_GCHFR	-0.00292970833162049	0.00175330060424415	-0.104996687821008	0.916415632839966	0.94417736275072	-6.23359178849932	Brain_Cerebellar_Hemisphere	1	0.94417736275072
Heart_Atrial_Appendage_GENE_TMBIM1	-0.00107155519581294	0.00040453170473435	-0.10496611424983	0.916439882017149	0.94419437460667	-6.23359488368964	Heart_Atrial_Appendage	1	0.94419437460667
Brain_Caudate_basal_ganglia_GENE_CENPN	-0.00306438675200196	0.000786893636596227	-0.104922260527942	0.916474664373026	0.944221348867852	-6.23359932175474	Brain_Caudate_basal_ganglia	1	0.944221348867852
Brain_Amygdala_GENE_SEC23IP	0.00247944264344794	-0.0020014712669789	0.104913593174021	0.916481538859565	0.944221348867852	-6.23360019868503	Brain_Amygdala	1	0.944221348867852
Brain_Hypothalamus_GENE_ENSG00000227210	0.00231342539026661	0.00157457268554246	0.104880060394819	0.916508135344776	0.944240778256833	-6.23360359072326	Brain_Hypothalamus	1	0.944240778256833
Brain_Hypothalamus_GENE_SMIM30	0.00322593147662553	0.00150698007202437	0.104839621949356	0.916540209175861	0.944265850355118	-6.23360767986798	Brain_Hypothalamus	1	0.944265850355118
Heart_Left_Ventricle_GENE_SMN1	-0.00162760529015587	-0.00076570286913024	-0.104811196981485	0.916562754575531	0.944281105443349	-6.23361055326341	Heart_Left_Ventricle	1	0.944281105443349
Brain_Hippocampus_GENE_PUS3	0.00278841551107419	0.000768692992701928	0.104769817855412	0.916595574748208	0.944303564013851	-6.23361473476347	Brain_Hippocampus	1	0.944303564013851
Brain_Anterior_cingulate_cortex_BA24_GENE_CLIC2	0.00162677259680131	0.000688229966728812	0.104764199837726	0.916600030733214	0.944303564013851	-6.23361530235576	Brain_Anterior_cingulate_cortex_BA24	1	0.944303564013851
Heart_Atrial_Appendage_GENE_SOD2.OT1	-0.00263789882498196	-0.000618825505013192	-0.104735269772587	0.916622976935482	0.944312619483919	-6.23361822469891	Heart_Atrial_Appendage	1	0.944312619483919
Brain_Amygdala_GENE_APOL1	-0.0123916531533331	-0.00577835105127013	-0.104733604810429	0.916624297520817	0.944312619483919	-6.23361839285885	Brain_Amygdala	1	0.944312619483919
Brain_Cerebellar_Hemisphere_GENE_TMEM38A	0.00173812115676393	0.000307724099262751	0.104722303547511	0.916633261263421	0.944313881735509	-6.23361953420789	Brain_Cerebellar_Hemisphere	1	0.944313881735509
Heart_Left_Ventricle_GENE_ENSG00000238260	-0.00600467760895893	-0.000713768486760183	-0.104668552366768	0.916675894851909	0.944349830285591	-6.23362496101752	Heart_Left_Ventricle	1	0.944349830285591
Heart_Left_Ventricle_GENE_GMEB2	-0.00121393753945058	-0.000491266682702966	-0.104631268281877	0.916705467447285	0.944372323045067	-6.23362872364507	Heart_Left_Ventricle	1	0.944372323045067
Brain_Hypothalamus_GENE_ATXN1.AS1	-0.00479731113226952	-0.00229026265190359	-0.104587269347394	0.916740366204566	0.944393726661571	-6.23363316219598	Brain_Hypothalamus	1	0.944393726661571
Brain_Hippocampus_GENE_MMADHC	-0.00377294709918484	-0.00315445611815271	-0.10458555961182	0.916741722323535	0.944393726661571	-6.233633334634	Brain_Hippocampus	1	0.944393726661571
Brain_Amygdala_GENE_PRECSIT	0.00246971966147494	-0.000132099625063415	0.104534287937077	0.916782389830682	0.944427647955853	-6.23363850440904	Brain_Amygdala	1	0.944427647955853
Brain_Frontal_Cortex_BA9_GENE_SMG9	0.00368974317661238	0.00370704013530798	0.10452378006012	0.916790724462734	0.944428261096757	-6.23363956361597	Brain_Frontal_Cortex_BA9	1	0.944428261096757
Brain_Hippocampus_GENE_ZNF404	0.00398765574735487	0.00317680726596606	0.104492800209334	0.916815297097073	0.944440719643747	-6.23364268580338	Brain_Hippocampus	1	0.944440719643747
Brain_Substantia_nigra_GENE_GPR158.AS1	-0.00489302607880712	-0.000330244840942088	-0.104485700161211	0.916820928732785	0.944440719643747	-6.23364340122452	Brain_Substantia_nigra	1	0.944440719643747
Brain_Hippocampus_GENE_CNP	0.0105410704845084	0.00240021398239127	0.104479259889484	0.91682603704886	0.944440719643747	-6.23364405012271	Brain_Hippocampus	1	0.944440719643747
Brain_Caudate_basal_ganglia_GENE_CRABP2	-0.0101918586299488	0.00466994194899612	-0.104410108198284	0.916880887233419	0.944489248844089	-6.2336510150736	Brain_Caudate_basal_ganglia	1	0.944489248844089
Brain_Hippocampus_GENE_GIMAP7	-0.00639947454443087	0.00405668918740041	-0.104382384463547	0.91690287743562	0.944503928075787	-6.23365380611022	Brain_Hippocampus	1	0.944503928075787
Heart_Left_Ventricle_GENE_RUVBL2	-0.0051381765860989	-0.00627641300249724	-0.104295724190906	0.916971615949048	0.944564122382262	-6.23366252569636	Heart_Left_Ventricle	1	0.944564122382262
Heart_Atrial_Appendage_GENE_ZNRF2P1	-0.00198890331712092	0.000180240062654029	-0.104282685664631	0.916981958099552	0.944564122382262	-6.23366383698051	Heart_Atrial_Appendage	1	0.944564122382262
Brain_Amygdala_GENE_P4HB	-0.00251367958249962	-0.00150556206813748	-0.104279437740684	0.916984534352892	0.944564122382262	-6.23366416359856	Brain_Amygdala	1	0.944564122382262
Brain_Putamen_basal_ganglia_GENE_IDI1	0.00443654287967337	-0.00499169838146067	0.104228185472285	0.917025187768916	0.944598024860005	-6.23366931628804	Brain_Putamen_basal_ganglia	1	0.944598024860005
Brain_Hippocampus_GENE_LTV1	0.00188084117040546	-0.0018951038426245	0.104196177538715	0.917050576645086	0.944616203388678	-6.23367253294744	Brain_Hippocampus	1	0.944616203388678
Brain_Hippocampus_GENE_DPP8	-0.00286417471131007	-0.00324254756219607	-0.104166021645363	0.917074496549955	0.944632868496116	-6.23367556258084	Brain_Hippocampus	1	0.944632868496116
Brain_Hippocampus_GENE_SLPI	0.00574221668958467	0.00313463768855112	0.104153157247678	0.917084700719864	0.944635405544434	-6.23367685474499	Brain_Hippocampus	1	0.944635405544434
Brain_Substantia_nigra_GENE_MOSPD3	-0.00304079824300346	0.00274798350714285	-0.104134650659223	0.917099380356385	0.944642552427863	-6.23367871335888	Brain_Substantia_nigra	1	0.944642552427863
Brain_Caudate_basal_ganglia_GENE_PPIAP2	0.00490539390321202	-3.08939484680995e-05	0.10406835022199	0.917151970850125	0.94468874829198	-6.23368536919082	Brain_Caudate_basal_ganglia	1	0.94468874829198
Heart_Left_Ventricle_GENE_ENSG00000205959	-0.00132131320264135	-0.00047050928054839	-0.104035721274861	0.917177852750172	0.944707433109916	-6.23368864322046	Heart_Left_Ventricle	1	0.944707433109916
Brain_Caudate_basal_ganglia_GENE_PDIA6	-0.00408311693931408	-0.00349704522352182	-0.104016387033366	0.91719318907895	0.944715255601918	-6.2336905827583	Brain_Caudate_basal_ganglia	1	0.944715255601918
Heart_Left_Ventricle_GENE_KTI12	0.00340682653188217	-0.00357549358939145	0.103993251538544	0.917211540682772	0.944721553520574	-6.23369290314961	Heart_Left_Ventricle	1	0.944721553520574
Brain_Hippocampus_GENE_ENSG00000244953	-0.00219391066806855	-0.00139793750406726	-0.103989158716524	0.917214787207444	0.944721553520574	-6.23369331358843	Brain_Hippocampus	1	0.944721553520574
Heart_Left_Ventricle_GENE_MTRFR	0.0015590155279007	-0.000568738415443034	0.103953806245746	0.917242829693495	0.944733964611294	-6.2336968581539	Heart_Left_Ventricle	1	0.944733964611294
Brain_Anterior_cingulate_cortex_BA24_GENE_POU3F4	0.00766295490179888	0.00581986937388621	0.103948185753189	0.91724728802178	0.944733964611294	-6.23369742157355	Brain_Anterior_cingulate_cortex_BA24	1	0.944733964611294
Heart_Left_Ventricle_GENE_ACKR4	0.0027545044437435	0.001738502803241	0.103944687710608	0.917250062766061	0.944733964611294	-6.23369777221531	Heart_Left_Ventricle	1	0.944733964611294
Brain_Hippocampus_GENE_ZNF2	0.000830750449726804	0.000124467066994508	0.103872961539233	0.91730695817501	0.944784590452149	-6.23370495940457	Brain_Hippocampus	1	0.944784590452149
Brain_Anterior_cingulate_cortex_BA24_GENE_CD4	-0.00257417979279583	0.00122300194874011	-0.103843120084943	0.917330629461042	0.944800928655663	-6.23370794815125	Brain_Anterior_cingulate_cortex_BA24	1	0.944800928655663
Brain_Hypothalamus_GENE_ENSG00000228238	-0.00547773808168078	-0.00160640502333148	-0.103826616165349	0.917343720979281	0.944800928655663	-6.2337096007192	Brain_Hypothalamus	1	0.944800928655663
Brain_Amygdala_GENE_ATP10A	0.00509580685675691	-0.00146280123519675	0.103823681728345	0.917346048685386	0.944800928655663	-6.23370989452232	Brain_Amygdala	1	0.944800928655663
Brain_Amygdala_GENE_IFT27	0.00492778548022222	0.00152581175257637	0.103769564594234	0.917388976564549	0.94483110012918	-6.23371531137508	Brain_Amygdala	1	0.94483110012918
Brain_Cerebellar_Hemisphere_GENE_MTA2	0.00425252088668275	-0.000745637290609662	0.103760238604057	0.917396374338033	0.94483110012918	-6.23371624457449	Brain_Cerebellar_Hemisphere	1	0.94483110012918
Brain_Substantia_nigra_GENE_SLC20A1	-0.00498282672900917	-0.00262051042328695	-0.103746268178415	0.917407456289389	0.94483110012918	-6.23371764235949	Brain_Substantia_nigra	1	0.94483110012918
Brain_Frontal_Cortex_BA9_GENE_PRPF31	-0.00289293937264318	0.00371717596833338	-0.103745994918752	0.91740767305104	0.94483110012918	-6.23371766969808	Brain_Frontal_Cortex_BA9	1	0.94483110012918
Brain_Cerebellar_Hemisphere_GENE_ZNF232.AS1	-0.00369715431169283	0.00279924948924991	-0.103737946885328	0.917414057109894	0.94483110012918	-6.23371847484158	Brain_Cerebellar_Hemisphere	1	0.94483110012918
Brain_Caudate_basal_ganglia_GENE_CHD1	0.00207661921231425	-0.00154954341865199	0.103700292467397	0.917443926343566	0.944853887683585	-6.23372224104515	Brain_Caudate_basal_ganglia	1	0.944853887683585
Brain_Caudate_basal_ganglia_GENE_RNF170	-0.00276767464228031	0.000648767984218913	-0.103667619548594	0.917469844115371	0.944867829175279	-6.23372550789016	Brain_Caudate_basal_ganglia	1	0.944867829175279
Brain_Nucleus_accumbens_basal_ganglia_GENE_IGKV3.20	-0.0168229326336733	0.0032925224990803	-0.103658962548053	0.917476711290215	0.944867829175279	-6.2337263732993	Brain_Nucleus_accumbens_basal_ganglia	1	0.944867829175279
Brain_Nucleus_accumbens_basal_ganglia_GENE_JARID2.AS1	0.00390270858751651	-0.00316482494366109	0.103646405074404	0.917486672530453	0.944867829175279	-6.23372762849622	Brain_Nucleus_accumbens_basal_ganglia	1	0.944867829175279
Brain_Anterior_cingulate_cortex_BA24_GENE_HAUS4	-0.00357437707014917	0.00257316674663004	-0.103639789710565	0.917491920185825	0.944867829175279	-6.2337282896815	Brain_Anterior_cingulate_cortex_BA24	1	0.944867829175279
Brain_Putamen_basal_ganglia_GENE_ENSG00000260927	0.00102468601535925	-0.000834132334661287	0.103634421416724	0.917496178602176	0.944867829175279	-6.23372882619491	Brain_Putamen_basal_ganglia	1	0.944867829175279
Brain_Nucleus_accumbens_basal_ganglia_GENE_ENSG00000285938	-0.00402233931564472	-0.000728218641171273	-0.10362079939347	0.917506984326574	0.944870983200864	-6.23373018747074	Brain_Nucleus_accumbens_basal_ganglia	1	0.944870983200864
Brain_Nucleus_accumbens_basal_ganglia_GENE_A1BG.AS1	0.00170945281902363	-0.000213477906834888	0.103591543330552	0.917530191867074	0.944876959465287	-6.23373311048247	Brain_Nucleus_accumbens_basal_ganglia	1	0.944876959465287
Brain_Putamen_basal_ganglia_GENE_PAQR7	0.00221109442133265	0.00113347729413289	0.103591332960822	0.91753035874433	0.944876959465287	-6.23373313149779	Brain_Putamen_basal_ganglia	1	0.944876959465287
Brain_Substantia_nigra_GENE_SEC14L1	-0.00320101615512751	0.00255009651104272	-0.103584200194658	0.917536016863	0.944876959465287	-6.23373384401525	Brain_Substantia_nigra	1	0.944876959465287
Brain_Amygdala_GENE_MX2	0.00393903298832686	-0.00208407129691125	0.103563792988024	0.917552205051309	0.944884404533956	-6.23373588229294	Brain_Amygdala	1	0.944884404533956
Brain_Hippocampus_GENE_PCGF2	0.00271982026500694	0.00234586310978022	0.103555563898709	0.917558732855322	0.944884404533956	-6.23373670410312	Brain_Hippocampus	1	0.944884404533956
Brain_Caudate_basal_ganglia_GENE_CD93	-0.0133291003114225	-0.0112014694911234	-0.103499542861029	0.917603172228749	0.944918423657706	-6.2337422969916	Brain_Caudate_basal_ganglia	1	0.944918423657706
Brain_Hippocampus_GENE_ENSG00000289553	-0.00515562409181958	0.00213749301449108	-0.103494395975663	0.917607255071474	0.944918423657706	-6.23374281068171	Brain_Hippocampus	1	0.944918423657706
Brain_Substantia_nigra_GENE_EFNB3	-0.00678164303355708	-0.00437186642179869	-0.103465398277283	0.917630257964098	0.9449341371356	-6.23374570434893	Brain_Substantia_nigra	1	0.9449341371356
Heart_Left_Ventricle_GENE_ARID1A	0.00052370936880048	-0.000397220470917097	0.103439366005987	0.91765090854268	0.944947428062127	-6.2337483014068	Heart_Left_Ventricle	1	0.944947428062127
Brain_Nucleus_accumbens_basal_ganglia_GENE_LINC00641	-0.00268149949864094	-0.00119541933070181	-0.103420704447291	0.917665712202044	0.944952871938765	-6.23375016273799	Brain_Nucleus_accumbens_basal_ganglia	1	0.944952871938765
Heart_Left_Ventricle_GENE_ENSG00000285524	0.00480071157576822	-0.00181297206723602	0.103413178097851	0.917671682639258	0.944952871938765	-6.23375091333214	Heart_Left_Ventricle	1	0.944952871938765
Brain_Frontal_Cortex_BA9_GENE_GCNT4	-0.00509169490434111	-0.000408798147268272	-0.103337423167372	0.91773177711272	0.945006778538732	-6.23375846524154	Brain_Frontal_Cortex_BA9	1	0.945006778538732
Brain_Cerebellar_Hemisphere_GENE_TCHP	-0.00251574208287077	0.000412751319617451	-0.103294140251925	0.91776611256818	0.945034159876377	-6.23376277757432	Brain_Cerebellar_Hemisphere	1	0.945034159876377
Heart_Atrial_Appendage_GENE_TRMT2B	-0.0025525505160883	-0.000587513023132719	-0.103238980292476	0.917809870063651	0.945071242651359	-6.23376827061425	Heart_Atrial_Appendage	1	0.945071242651359
Brain_Nucleus_accumbens_basal_ganglia_GENE_ENSG00000272417	-0.00593887750590209	0.00343360836997706	-0.103172906215135	0.917862285879279	0.945105706642655	-6.23377484666154	Brain_Nucleus_accumbens_basal_ganglia	1	0.945105706642655
Brain_Caudate_basal_ganglia_GENE_RANGAP1	-0.00394200356801777	8.52037180628467e-05	-0.1031695052269	0.917864983854333	0.945105706642655	-6.23377518503223	Brain_Caudate_basal_ganglia	1	0.945105706642655
Heart_Left_Ventricle_GENE_ENSG00000232807	-0.00207030443187932	0.000249609508237459	-0.103167499622296	0.917866574883861	0.945105706642655	-6.23377538456838	Heart_Left_Ventricle	1	0.945105706642655
Heart_Left_Ventricle_GENE_ZMYND11	0.00207104543093093	0.00235113366320837	0.103125170279612	0.917900154477867	0.945132307704073	-6.23377959497895	Heart_Left_Ventricle	1	0.945132307704073
Brain_Hippocampus_GENE_LINC00963	-0.00363482580743044	-0.00116218823267954	-0.103105495560217	0.917915762355609	0.945140403573703	-6.2337815513936	Brain_Hippocampus	1	0.945140403573703
Heart_Atrial_Appendage_GENE_CREBL2	-0.00642477457367278	0.00487031770669904	-0.103080204339228	0.917935825828631	0.945146368091822	-6.2337840657537	Heart_Atrial_Appendage	1	0.945146368091822
Brain_Caudate_basal_ganglia_GENE_UFD1	-0.0027957999842385	0.00129921516003366	-0.103078666601936	0.917937045714117	0.945146368091822	-6.23378421861	Brain_Caudate_basal_ganglia	1	0.945146368091822
Brain_Amygdala_GENE_DHX38	-0.0050780261164877	0.000725372999532523	-0.103038677825888	0.917968768838957	0.945171056430189	-6.23378819282899	Brain_Amygdala	1	0.945171056430189
Brain_Nucleus_accumbens_basal_ganglia_GENE_CHAMP1	-0.00300515695978695	-0.00286236454756363	-0.103015221147223	0.917987377099971	0.945177393071335	-6.23379052331499	Brain_Nucleus_accumbens_basal_ganglia	1	0.945177393071335
Brain_Hypothalamus_GENE_MRM2	0.00263230916792362	-0.00232948944322194	0.10301139264746	0.917990414265811	0.945177393071335	-6.23379090363671	Brain_Hypothalamus	1	0.945177393071335
Brain_Hypothalamus_GENE_CA13	-0.00152649819970932	-0.00139795232971753	-0.102991513582651	0.918006184435376	0.945185655247513	-6.23379287818809	Brain_Hypothalamus	1	0.945185655247513
Brain_Amygdala_GENE_ZNF271P	-0.0036701275316291	0.00305179152386232	-0.102975180070735	0.91801914192287	0.945185678402957	-6.23379450028105	Brain_Amygdala	1	0.945185678402957
Brain_Putamen_basal_ganglia_GENE_PPP1R26.AS1	0.0018156832590805	-0.0016576578101918	0.102971957747357	0.918021698216777	0.945185678402957	-6.23379482026198	Brain_Putamen_basal_ganglia	1	0.945185678402957
Brain_Hippocampus_GENE_NR4A1	-0.0138314162357707	-0.0021069037263914	-0.102921956814478	0.918061364450074	0.945218543233439	-6.23379978413621	Brain_Hippocampus	1	0.945218543233439
Heart_Left_Ventricle_GENE_ENSG00000272668	-0.00743221943244042	0.00135822654600424	-0.102911485223345	0.918069671692519	0.945219121160405	-6.23380082340481	Heart_Left_Ventricle	1	0.945219121160405
Brain_Frontal_Cortex_BA9_GENE_ENSG00000228801	0.00142708260238857	0.00055932387153146	0.102882393819219	0.918092750309406	0.945231502154252	-6.23380371006918	Brain_Frontal_Cortex_BA9	1	0.945231502154252
Brain_Substantia_nigra_GENE_THBD	-0.0178539199947786	-0.013304944050881	-0.102876798564539	0.918097189110964	0.945231502154252	-6.23380426517823	Brain_Substantia_nigra	1	0.945231502154252
Heart_Atrial_Appendage_GENE_SLC25A6	-0.00276126072026798	-0.00107062971533251	-0.102865241754766	0.918106357313934	0.945232966355945	-6.23380541164163	Heart_Atrial_Appendage	1	0.945232966355945
Brain_Amygdala_GENE_IFITM2	0.0229434265218165	0.00494206527749726	0.10284349829947	0.918123606776141	0.945242750492959	-6.2338075682956	Brain_Amygdala	1	0.945242750492959
Brain_Nucleus_accumbens_basal_ganglia_GENE_RNASE6	0.00783642926704213	-0.00565207638831687	0.102803070654873	0.918155678834206	0.945267794755505	-6.23381157695429	Brain_Nucleus_accumbens_basal_ganglia	1	0.945267794755505
Heart_Left_Ventricle_GENE_RNASE1	-0.00631241273817099	0.00494849450524026	-0.102729787998653	0.918213815769683	0.94531967291332	-6.23381883937923	Heart_Left_Ventricle	1	0.94531967291332
Brain_Nucleus_accumbens_basal_ganglia_GENE_PPP1R8P1	0.00184956797506916	-2.70633474757866e-05	0.102620794507679	0.918300283800492	0.945400717384683	-6.23382963122442	Brain_Nucleus_accumbens_basal_ganglia	1	0.945400717384683
Brain_Substantia_nigra_GENE_CLTCL1	-0.00188811091928147	0.000552072753435613	-0.102578451320214	0.918333876270026	0.945420880205749	-6.23383382068896	Brain_Substantia_nigra	1	0.945420880205749
Brain_Hypothalamus_GENE_ADAMTSL4.AS1	-0.00430592010783211	-0.00226741525862139	-0.102576576311067	0.91833536378985	0.945420880205749	-6.23383400616374	Brain_Hypothalamus	1	0.945420880205749
Brain_Caudate_basal_ganglia_GENE_ENSG00000279227	-0.00539670206586369	-0.000448241232700699	-0.102520283099866	0.918380023581489	0.945458880797769	-6.23383957307452	Brain_Caudate_basal_ganglia	1	0.945458880797769
Brain_Putamen_basal_ganglia_GENE_PEDS1	-0.00285544155374869	0.00147718944670731	-0.10246749820961	0.918421900307906	0.945494015647605	-6.23384479026664	Brain_Putamen_basal_ganglia	1	0.945494015647605
Brain_Caudate_basal_ganglia_GENE_MRM2	0.00378108834568736	0.00194417936245342	0.102365690729957	0.91850266959194	0.945541751450755	-6.23385484520149	Brain_Caudate_basal_ganglia	1	0.945541751450755
Heart_Left_Ventricle_GENE_FLII	0.00337560737962199	8.23861494735062e-05	0.102363658912462	0.918504281549322	0.945541751450755	-6.23385504577059	Heart_Left_Ventricle	1	0.945541751450755
Heart_Left_Ventricle_GENE_NOL9	0.00245595065176436	-0.00186707466501598	0.102359215861567	0.91850780647766	0.945541751450755	-6.23385548434866	Heart_Left_Ventricle	1	0.945541751450755
Heart_Atrial_Appendage_GENE_RNF220	0.00179086473109257	0.000186371916428149	0.102353205481199	0.918512574861353	0.945541751450755	-6.23385607760907	Heart_Atrial_Appendage	1	0.945541751450755
Brain_Anterior_cingulate_cortex_BA24_GENE_SIGLEC8	-0.00976872369211378	0.00611230711310685	-0.102347415276711	0.918517168569518	0.945541751450755	-6.23385664910397	Brain_Anterior_cingulate_cortex_BA24	1	0.945541751450755
Heart_Left_Ventricle_GENE_ENSG00000280433	-0.00272933699317751	0.00128605864015066	-0.102343709651707	0.918520108460182	0.945541751450755	-6.23385701483325	Heart_Left_Ventricle	1	0.945541751450755
Brain_Amygdala_GENE_CYP4F29P	0.0157462641050014	-0.0169922002075426	0.102333058558132	0.918528558606535	0.945541751450755	-6.23385806597675	Brain_Amygdala	1	0.945541751450755
Brain_Hippocampus_GENE_FLNC	0.0100062766624009	-0.000314331746586007	0.102330916772582	0.918530257813579	0.945541751450755	-6.23385827733372	Brain_Hippocampus	1	0.945541751450755
Brain_Putamen_basal_ganglia_GENE_SPRED3	0.00745190966526207	-0.00858316194132579	0.102260639355139	0.91858601331434	0.945590578935282	-6.23386521003942	Brain_Putamen_basal_ganglia	1	0.945590578935282
Brain_Frontal_Cortex_BA9_GENE_DDHD1	0.00179641074064257	-0.001680056125068	0.102251595553425	0.918593188360902	0.945590578935282	-6.23386610184383	Brain_Frontal_Cortex_BA9	1	0.945590578935282
Brain_Substantia_nigra_GENE_CDKN2D	0.00601726337849955	-0.0030586679449289	0.102221140692292	0.918617350267098	0.945599766027339	-6.23386910440113	Brain_Substantia_nigra	1	0.945599766027339
Heart_Left_Ventricle_GENE_ITGA9	0.00189252065212348	0.000326652007684547	0.102220811759143	0.918617611232479	0.945599766027339	-6.23386913682596	Heart_Left_Ventricle	1	0.945599766027339
Brain_Caudate_basal_ganglia_GENE_ICAM2	0.00481613909026984	-0.00218212129686928	0.102171428982132	0.918656790099127	0.945632118756411	-6.23387400357766	Brain_Caudate_basal_ganglia	1	0.945632118756411
Heart_Left_Ventricle_GENE_ZNF620	0.00106525172502899	7.2016991489052e-05	0.10213546184857	0.918685325507016	0.945653515040069	-6.23387754671622	Heart_Left_Ventricle	1	0.945653515040069
Brain_Frontal_Cortex_BA9_GENE_ENSG00000277223	0.00534646856506136	-0.000548199928400216	0.10211175893314	0.918704130853945	0.945664895358419	-6.23387988101915	Brain_Frontal_Cortex_BA9	1	0.945664895358419
Brain_Frontal_Cortex_BA9_GENE_UIMC1	-0.00068131188058469	0.000305408594666936	-0.10203137266985	0.918767907802407	0.945707922044833	-6.2338877935591	Brain_Frontal_Cortex_BA9	1	0.945707922044833
Brain_Putamen_basal_ganglia_GENE_MIA	-0.00308175027695473	0.00256608218755302	-0.102029132480785	0.918769685133758	0.945707922044833	-6.233888013975	Brain_Putamen_basal_ganglia	1	0.945707922044833
Heart_Atrial_Appendage_GENE_MTRNR2L12	0.00802390114220172	0.00709924111266013	0.102020841884932	0.918776262767805	0.945707922044833	-6.23388882965838	Heart_Atrial_Appendage	1	0.945707922044833
Brain_Putamen_basal_ganglia_GENE_ENSG00000250318	0.00297748949555099	0.00342673323813244	0.102015424357289	0.918780560955759	0.945707922044833	-6.23388936263458	Brain_Putamen_basal_ganglia	1	0.945707922044833
Brain_Cerebellar_Hemisphere_GENE_TMEM218	0.00647688604955036	0.00116727746686917	0.102010075390702	0.9187848047507	0.945707922044833	-6.23388988883798	Brain_Cerebellar_Hemisphere	1	0.945707922044833
Brain_Substantia_nigra_GENE_JAG1	0.0101980762118194	0.00211073989802423	0.102000463860418	0.91879243040962	0.945707922044833	-6.23389083430081	Brain_Substantia_nigra	1	0.945707922044833
Brain_Amygdala_GENE_ENSG00000212664	-0.0111610148121578	0.00868280480194765	-0.101936492623879	0.918843184519498	0.94574853309008	-6.23389712472592	Brain_Amygdala	1	0.94574853309008
Brain_Anterior_cingulate_cortex_BA24_GENE_TVP23CP2	0.00377965284449023	-0.00207298042222298	0.101931196840272	0.918847386153675	0.94574853309008	-6.23389764529449	Brain_Anterior_cingulate_cortex_BA24	1	0.94574853309008
Brain_Anterior_cingulate_cortex_BA24_GENE_ENSG00000289468	0.00549824751898616	-0.000704647161786998	0.101905385528079	0.91886786468372	0.945761633897544	-6.23390018212549	Brain_Anterior_cingulate_cortex_BA24	1	0.945761633897544
Heart_Left_Ventricle_GENE_GNL3L	-0.00168275561176085	-0.000249203345780456	-0.101814484618311	0.918939985313813	0.945827887616073	-6.23390911108717	Heart_Left_Ventricle	1	0.945827887616073
Brain_Substantia_nigra_GENE_ENSG00000289106	-0.00604814977757283	-0.000565294303010052	-0.101739245760682	0.918999680203668	0.945881351011244	-6.23391649557889	Brain_Substantia_nigra	1	0.945881351011244
Brain_Cerebellar_Hemisphere_GENE_ZNF470	-0.00166289775814845	0.00034494945767034	-0.101691624257704	0.919037463581355	0.945912261248687	-6.23392116668052	Brain_Cerebellar_Hemisphere	1	0.945912261248687
Heart_Left_Ventricle_GENE_PAOX	-0.00340085422915257	-0.000252161064801114	-0.101649683665593	0.919070739819235	0.945937806177986	-6.23392527874142	Heart_Left_Ventricle	1	0.945937806177986
Heart_Left_Ventricle_GENE_MRPS6	0.00263479085071767	0.00192254015324107	0.101640802393961	0.919077786359529	0.945937806177986	-6.23392614928713	Heart_Left_Ventricle	1	0.945937806177986
Brain_Substantia_nigra_GENE_PDIA2	-0.0102054446646956	0.00562997775313352	-0.101584775420846	0.919122239186148	0.94597557946263	-6.23393163931954	Brain_Substantia_nigra	1	0.94597557946263
Heart_Left_Ventricle_GENE_ENSG00000232098	0.00314988004998038	0.000964349931956534	0.101542386978286	0.91915587112125	0.946002215166228	-6.23393579091319	Heart_Left_Ventricle	1	0.946002215166228
Brain_Putamen_basal_ganglia_GENE_MYG1	-0.00256428557654129	-0.000443904256467847	-0.101495703057118	0.919192911352616	0.946032358235388	-6.23394036120822	Brain_Putamen_basal_ganglia	1	0.946032358235388
Brain_Caudate_basal_ganglia_GENE_PITPNM1	-0.00736158134270815	-0.00611746532145468	-0.101477943492709	0.919207002296854	0.946038881613606	-6.23394209929466	Brain_Caudate_basal_ganglia	1	0.946038881613606
Heart_Left_Ventricle_GENE_RCAN3	-0.00136260228126016	0.000141913649797869	-0.101453569820326	0.919226341104156	0.94605080588572	-6.23394448419291	Heart_Left_Ventricle	1	0.94605080588572
Brain_Caudate_basal_ganglia_GENE_FAM169A	-0.00228674368223021	-0.00185306378605417	-0.101431082498996	0.919244183266089	0.946061189649861	-6.23394668400884	Brain_Caudate_basal_ganglia	1	0.946061189649861
Brain_Amygdala_GENE_ZNF415	-0.00351005816732635	0.00197440637622942	-0.101392947450887	0.919274440929469	0.946084350828551	-6.23395041344442	Brain_Amygdala	1	0.946084350828551
Brain_Anterior_cingulate_cortex_BA24_GENE_PPP1R16A	-0.00563185766505127	0.00357293016216354	-0.101246097308649	0.919390957994997	0.946196285957051	-6.233964761628	Brain_Anterior_cingulate_cortex_BA24	1	0.946196285957051
Brain_Frontal_Cortex_BA9_GENE_OR5AK4P	0.0079863102681621	-0.00567877554290551	0.101216463748326	0.919414470715866	0.94621250406939	-6.23396765449184	Brain_Frontal_Cortex_BA9	1	0.94621250406939
Brain_Nucleus_accumbens_basal_ganglia_GENE_IFITM3P1	-0.00257270867709148	-5.99828643637812e-05	-0.101205142109891	0.919423453878002	0.946213768984717	-6.23396875950035	Brain_Nucleus_accumbens_basal_ganglia	1	0.946213768984717
Brain_Nucleus_accumbens_basal_ganglia_GENE_ENSG00000261026	-0.00121825707952222	-0.000203364234050314	-0.10113739125378	0.919477211058805	0.946261112141649	-6.23397536949971	Brain_Nucleus_accumbens_basal_ganglia	1	0.946261112141649
Brain_Nucleus_accumbens_basal_ganglia_GENE_NHLRC1	-0.00858707405807484	-0.00627816053871388	-0.101106615112154	0.919501630630206	0.946278262555705	-6.2339783706606	Brain_Nucleus_accumbens_basal_ganglia	1	0.946278262555705
Brain_Nucleus_accumbens_basal_ganglia_GENE_GSK3B	0.00205128501622485	-0.00224289350321992	0.101096838694429	0.919509387821601	0.9462782652231	-6.23397932382499	Brain_Nucleus_accumbens_basal_ganglia	1	0.9462782652231
Brain_Substantia_nigra_GENE_ENSG00000273123	-0.0107931590336137	0.00840986591734077	-0.101065778326412	0.91953403301624	0.946295647392882	-6.23398235148364	Brain_Substantia_nigra	1	0.946295647392882
Heart_Left_Ventricle_GENE_LDB1	0.00355814719844989	0.00183400209663691	0.101024832943687	0.919566521704217	0.946315818261441	-6.23398634127821	Heart_Left_Ventricle	1	0.946315818261441
Heart_Atrial_Appendage_GENE_TEN1	0.00393411823980105	-0.00149808983289337	0.101021529014381	0.919569143259116	0.946315818261441	-6.23398666314877	Heart_Atrial_Appendage	1	0.946315818261441
Brain_Putamen_basal_ganglia_GENE_PPIL2	0.00227640212711816	-0.00205374306500882	0.101002968983907	0.919583870024776	0.94632299284351	-6.23398847108119	Brain_Putamen_basal_ganglia	1	0.94632299284351
Heart_Left_Ventricle_GENE_ENSG00000279989	0.0077063038030321	0.00602414535029899	0.100945718607463	0.91962929646479	0.94636175937971	-6.23399404574732	Heart_Left_Ventricle	1	0.94636175937971
Brain_Substantia_nigra_GENE_SPATA41	-0.00426604549504607	0.000412431014128744	-0.100916986664851	0.919652094490293	0.946374327289633	-6.23399684228429	Brain_Substantia_nigra	1	0.946374327289633
Brain_Caudate_basal_ganglia_GENE_ENSG00000260464	0.00593257232563246	-0.00555814244887864	0.100908314676629	0.919658975493263	0.946374327289633	-6.23399768618979	Brain_Caudate_basal_ganglia	1	0.946374327289633
Heart_Left_Ventricle_GENE_RAD17	0.00190224354062799	-0.000743986026123976	0.100901005025048	0.919664775521305	0.946374327289633	-6.23399839746451	Heart_Left_Ventricle	1	0.946374327289633
Heart_Left_Ventricle_GENE_CUL2	-0.000647113696999621	-0.000359675680647369	-0.100880732407067	0.919680861365531	0.946382899613889	-6.23400036984717	Heart_Left_Ventricle	1	0.946382899613889
Brain_Cerebellar_Hemisphere_GENE_MAGEE2	-0.0060604185045032	-0.00222145992980772	-0.10085234318646	0.919703387597892	0.946398099116216	-6.23400313125198	Brain_Cerebellar_Hemisphere	1	0.946398099116216
Brain_Anterior_cingulate_cortex_BA24_GENE_USP36	-0.00420796883480283	-0.00148218931706319	-0.100775988103833	0.919763974024559	0.946452462936653	-6.23401055441527	Brain_Anterior_cingulate_cortex_BA24	1	0.946452462936653
Brain_Caudate_basal_ganglia_GENE_FAM136A	0.00238550580673882	-0.000259637186845999	0.10075840298611	0.919777927575018	0.946456775927842	-6.23401226322609	Brain_Caudate_basal_ganglia	1	0.946456775927842
Heart_Atrial_Appendage_GENE_KIAA1586	0.00216505126924542	-0.00101799747312703	0.100749270716486	0.919785173915863	0.946456775927842	-6.2340131505247	Heart_Atrial_Appendage	1	0.946456775927842
Brain_Hypothalamus_GENE_P2RY12	0.00938193677146717	-0.00112855554069118	0.100741381918347	0.919791433583135	0.946456775927842	-6.23401391694195	Brain_Hypothalamus	1	0.946456775927842
Brain_Anterior_cingulate_cortex_BA24_GENE_LRRFIP1	-0.00106821871630573	-0.00126968235504677	-0.100661141274006	0.91985510386084	0.946514310646934	-6.23402170911946	Brain_Anterior_cingulate_cortex_BA24	1	0.946514310646934
Brain_Putamen_basal_ganglia_GENE_TGM2	-0.0128354975220161	-0.00764926431854831	-0.100585842900165	0.919914852956953	0.946567809604619	-6.23402901570568	Brain_Putamen_basal_ganglia	1	0.946567809604619
Heart_Atrial_Appendage_GENE_CCDC96	0.00325538848024858	-0.000289650917648552	0.100559500937212	0.9199357553544	0.946577806824023	-6.2340315705101	Heart_Atrial_Appendage	1	0.946577806824023
Brain_Cerebellar_Hemisphere_GENE_ENSG00000269883	0.00376584188963435	0.000159591429971274	0.100554047356078	0.919940082788279	0.946577806824023	-6.23403209934806	Brain_Cerebellar_Hemisphere	1	0.946577806824023
Heart_Left_Ventricle_GENE_ENSG00000261512	-0.00235643389331449	0.00164868947475489	-0.100540738292183	0.919950643582557	0.946580691724712	-6.234033389818	Heart_Left_Ventricle	1	0.946580691724712
Heart_Atrial_Appendage_GENE_ENSG00000286782	-0.00364436246075143	-0.00103377413552581	-0.100525138941822	0.919963021746127	0.946585446538132	-6.23403490214057	Heart_Atrial_Appendage	1	0.946585446538132
Brain_Hippocampus_GENE_PODXL	-0.00526267382902958	0.00562276713232164	-0.100472425933172	0.920004849929494	0.946614075979043	-6.23404001081416	Brain_Hippocampus	1	0.946614075979043
Brain_Cerebellar_Hemisphere_GENE_HAP1	-0.0042185935968587	-0.0016284070646237	-0.100470522030075	0.920006360695599	0.946614075979043	-6.23404019528054	Brain_Cerebellar_Hemisphere	1	0.946614075979043
Brain_Nucleus_accumbens_basal_ganglia_GENE_TOPBP1	-0.00222112784394996	-0.00204528347344021	-0.10040812155429	0.92005587625599	0.946657041524515	-6.23404623923567	Brain_Nucleus_accumbens_basal_ganglia	1	0.946657041524515
Brain_Substantia_nigra_GENE_CNTD1	0.00233668131403875	0.000843683280883127	0.100381083278392	0.920077331563646	0.946663297276712	-6.23404885693004	Brain_Substantia_nigra	1	0.946663297276712
Brain_Cerebellar_Hemisphere_GENE_ENSG00000260337	0.00170248493856256	0.000706768285897591	0.100380906638569	0.920077471730384	0.946663297276712	-6.23404887402896	Brain_Cerebellar_Hemisphere	1	0.946663297276712
Heart_Atrial_Appendage_GENE_ENSG00000246851	-0.00219069800341555	-0.00011343435611895	-0.100323001441264	0.920123420634642	0.946702591635926	-6.2340544777041	Heart_Atrial_Appendage	1	0.946702591635926
Heart_Left_Ventricle_GENE_GPR146	-0.00283192922062792	-0.00144802992375601	-0.100296257278745	0.920144642739873	0.946716444476626	-6.2340570647326	Heart_Left_Ventricle	1	0.946716444476626
Brain_Cerebellar_Hemisphere_GENE_CYP4F11	-0.00394352899394412	-0.000283714966757018	-0.10025583876805	0.920176715861648	0.9467414613602	-6.23406097320552	Brain_Cerebellar_Hemisphere	1	0.9467414613602
Brain_Hypothalamus_GENE_LRRC25	0.00874248784678906	0.000720014415546527	0.100239661446434	0.920189553016505	0.946746686695316	-6.2340625371122	Brain_Hypothalamus	1	0.946746686695316
Heart_Left_Ventricle_GENE_SNHG10	-0.00188896405024194	-0.00223059346044838	-0.100181959883774	0.920235340981912	0.946778620996295	-6.23406811322759	Heart_Left_Ventricle	1	0.946778620996295
Brain_Nucleus_accumbens_basal_ganglia_GENE_KRT8P1	-0.00561295442814581	0.00379300911990426	-0.100180992125703	0.92023610892998	0.946778620996295	-6.23406820672156	Brain_Nucleus_accumbens_basal_ganglia	1	0.946778620996295
Brain_Nucleus_accumbens_basal_ganglia_GENE_DCST2	0.00267469482851111	0.0027657497751023	0.100147985623143	0.920262300727115	0.946797585602391	-6.23407139490198	Brain_Nucleus_accumbens_basal_ganglia	1	0.946797585602391
Brain_Frontal_Cortex_BA9_GENE_SEPTIN7P13	0.00217104248095709	-0.00273724124031139	0.10011346176273	0.920289696692794	0.946817788768376	-6.23407472852374	Brain_Frontal_Cortex_BA9	1	0.946817788768376
Brain_Cerebellar_Hemisphere_GENE_ENSG00000287076	-0.00884650740264851	-0.00164919569378881	-0.100045642582961	0.920343514007342	0.946865174330056	-6.23408127379277	Brain_Cerebellar_Hemisphere	1	0.946865174330056
Brain_Substantia_nigra_GENE_RPLP0	-0.00721092003010292	0.00288059852193806	-0.0999902999775275	0.920387430916941	0.946894325128186	-6.23408661165393	Brain_Substantia_nigra	1	0.946894325128186
Heart_Left_Ventricle_GENE_SLC37A1	-0.000823845149359033	0.000208564858680786	-0.099989746910255	0.920387869802556	0.946894325128186	-6.23408666498302	Heart_Left_Ventricle	1	0.946894325128186
Brain_Amygdala_GENE_MVK	0.00353800432368762	0.000340479749179204	0.0999806013671483	0.920395127236614	0.946894325128186	-6.23408754679249	Brain_Amygdala	1	0.946894325128186
Brain_Cerebellar_Hemisphere_GENE_NOS2	0.00322900953874687	0.00108485439049943	0.0999635131922801	0.92040868755378	0.946900292754757	-6.23408919421101	Brain_Cerebellar_Hemisphere	1	0.946900292754757
Heart_Left_Ventricle_GENE_EREG	-0.00133127802832817	0.000163605122554264	-0.099939428136209	0.920427800283788	0.946911972457363	-6.23409151569923	Heart_Left_Ventricle	1	0.946911972457363
Brain_Nucleus_accumbens_basal_ganglia_GENE_ZNF579	0.00258001245927905	-0.000398823574224637	0.0999193194577233	0.92044375758909	0.946920405772252	-6.23409345348759	Brain_Nucleus_accumbens_basal_ganglia	1	0.946920405772252
Heart_Left_Ventricle_GENE_ENSG00000289574	0.00274185613628512	-0.00153409388791911	0.0998961320459267	0.920462158072802	0.946924634652355	-6.2340956874764	Heart_Left_Ventricle	1	0.946924634652355
Brain_Frontal_Cortex_BA9_GENE_HMGB3P24	0.003009821847062	-0.00090776877161648	0.0998945821282108	0.920463388019086	0.946924634652355	-6.23409583678458	Brain_Frontal_Cortex_BA9	1	0.946924634652355
Brain_Caudate_basal_ganglia_GENE_FAM162B	0.00214528296756809	-0.000186065422495747	0.0998787773041761	0.920475930040691	0.946929554211429	-6.23409735917796	Brain_Caudate_basal_ganglia	1	0.946929554211429
Brain_Anterior_cingulate_cortex_BA24_GENE_CCDC163	0.00380640322531757	-0.00123358240391572	0.0998215469917728	0.920521345695764	0.946960803498909	-6.23410286984976	Brain_Anterior_cingulate_cortex_BA24	1	0.946960803498909
Heart_Left_Ventricle_GENE_ENSG00000286508	0.00278089410231609	0.000479970324356213	0.0998209408243826	0.920521826727014	0.946960803498909	-6.23410292820037	Heart_Left_Ventricle	1	0.946960803498909
Brain_Amygdala_GENE_CKAP4	-0.00204099289464916	-0.00227477009074475	-0.0997918134404816	0.920544941138892	0.946976598584552	-6.2341057316285	Brain_Amygdala	1	0.946976598584552
Brain_Amygdala_GENE_ENSG00000227157	-0.00328111715956849	0.000546106932970873	-0.0997657966409376	0.920565587163265	0.946989854162843	-6.23410823498001	Brain_Amygdala	1	0.946989854162843
Brain_Caudate_basal_ganglia_GENE_ZNF324B	-0.00262589143536448	-0.00268126676372169	-0.0997185427852831	0.920603086311678	0.947012129442435	-6.23411278010402	Brain_Caudate_basal_ganglia	1	0.947012129442435
Brain_Anterior_cingulate_cortex_BA24_GENE_ABCB7	-0.00109910107368874	0.00145128800699249	-0.0997176490226386	0.920603795574831	0.947012129442435	-6.23411286605003	Brain_Anterior_cingulate_cortex_BA24	1	0.947012129442435
Brain_Cerebellar_Hemisphere_GENE_SLC7A2	-0.00693889633257209	-0.00348002997396519	-0.0997091719520379	0.920610522726246	0.947012129442435	-6.23411368118412	Brain_Cerebellar_Hemisphere	1	0.947012129442435
Brain_Hippocampus_GENE_MEX3D	0.00564735222621567	0.00181781428704491	0.0996934696341226	0.920622983634348	0.947016964493178	-6.23411519089698	Brain_Hippocampus	1	0.947016964493178
Brain_Putamen_basal_ganglia_GENE_TRIM25	-0.00236073953820302	-0.00113508776860828	-0.099674869582282	0.920637744126074	0.947021467236744	-6.23411697890738	Brain_Putamen_basal_ganglia	1	0.947021467236744
Brain_Hippocampus_GENE_KMT2B	-0.00650553455001043	0.00389547348852759	-0.0996683948996515	0.920642882263314	0.947021467236744	-6.23411760123591	Brain_Hippocampus	1	0.947021467236744
Brain_Putamen_basal_ganglia_GENE_CTU2	-0.00353409627722811	-0.000586488470248813	-0.0996106997731554	0.920688667739523	0.94706058119294	-6.23412314494673	Brain_Putamen_basal_ganglia	1	0.94706058119294
Heart_Atrial_Appendage_GENE_ENSG00000236772	-0.00173765662671841	-0.00154783753392667	-0.099563011945575	0.920726511860996	0.947091525734198	-6.2341277246702	Heart_Atrial_Appendage	1	0.947091525734198
Brain_Hippocampus_GENE_ZNF662	0.00522087338192266	0.00123839556362527	0.0994282122134241	0.920833487248807	0.947193579995257	-6.23414065836676	Brain_Hippocampus	1	0.947193579995257
Brain_Hippocampus_GENE_ENSG00000277873	0.00922577831311722	0.00204812817801622	0.099382176453138	0.920870020983669	0.947223175006914	-6.23414507136876	Brain_Hippocampus	1	0.947223175006914
Brain_Caudate_basal_ganglia_GENE_CTTNBP2NL	-0.00306134561784035	-0.00304977346343093	-0.0992913289085566	0.920942117603724	0.947289349823383	-6.23415377404621	Brain_Caudate_basal_ganglia	1	0.947289349823383
Heart_Atrial_Appendage_GENE_LFNG	-0.00501302051779334	0.000918887330399115	-0.0992574769424789	0.920968982693874	0.947300800000703	-6.23415701483653	Heart_Atrial_Appendage	1	0.947300800000703
Brain_Frontal_Cortex_BA9_GENE_PDK1	-0.00286039265195324	-0.00333687860425941	-0.0992574004609133	0.92096904339013	0.947300800000703	-6.23415702215714	Brain_Frontal_Cortex_BA9	1	0.947300800000703
Brain_Amygdala_GENE_NKAPD1	0.00231279935435467	0.00187533198344061	0.0992334948084215	0.92098801509053	0.947300800000703	-6.2341593100778	Brain_Amygdala	1	0.947300800000703
Brain_Amygdala_GENE_PHLDB1	-0.0106682263905889	-0.00293601008099542	-0.0992290383794164	0.92099155175012	0.947300800000703	-6.23415973652491	Brain_Amygdala	1	0.947300800000703
Heart_Atrial_Appendage_GENE_STK38L	-0.00520624783560525	0.0040354437790233	-0.0992283926470451	0.920992064208898	0.947300800000703	-6.23415979831516	Heart_Atrial_Appendage	1	0.947300800000703
Brain_Frontal_Cortex_BA9_GENE_CNOT7	0.00114324928595028	-0.000385202054007177	0.0991902198623109	0.921022358518467	0.94732397475802	-6.23416345035926	Brain_Frontal_Cortex_BA9	1	0.94732397475802
Brain_Putamen_basal_ganglia_GENE_RCAN2	-0.00511749206737628	-0.0025355841108163	-0.0991726390042331	0.921036310904603	0.947326348809013	-6.23416513187216	Brain_Putamen_basal_ganglia	1	0.947326348809013
Heart_Left_Ventricle_GENE_STUM	-0.00237940739767553	0.00148247311638682	-0.099167747291309	0.921040193032738	0.947326348809013	-6.23416559968472	Heart_Left_Ventricle	1	0.947326348809013
Brain_Substantia_nigra_GENE_C5orf64	0.00364056003232181	0.00358823160804002	0.0991271161841697	0.921072438490154	0.947348139119208	-6.2341694844957	Brain_Substantia_nigra	1	0.947348139119208
Brain_Frontal_Cortex_BA9_GENE_ENSG00000275191	0.0042594325764134	-0.0018360249204223	0.0991214875801988	0.921076905445138	0.947348139119208	-6.23417002253077	Brain_Frontal_Cortex_BA9	1	0.947348139119208
Brain_Hippocampus_GENE_PGS1	0.00157544209403327	0.00106744005301195	0.0991112270866397	0.921085048352196	0.94734852948141	-6.23417100324696	Brain_Hippocampus	1	0.94734852948141
Brain_Hippocampus_GENE_SNAI3	-0.00431253378049044	0.0016603486402615	-0.0990869793847702	0.921104291785252	0.947360336783126	-6.23417332048201	Brain_Hippocampus	1	0.947360336783126
Heart_Left_Ventricle_GENE_C6orf120	0.00289518983077225	0.000560297042152265	0.099061723166891	0.92112433564486	0.947372967121554	-6.23417573349312	Heart_Left_Ventricle	1	0.947372967121554
Brain_Hippocampus_GENE_ZNRD2.DT	-0.00567955584823566	0.00175265022447705	-0.0990412478537321	0.921140585315956	0.947381694971137	-6.23417768927911	Brain_Hippocampus	1	0.947381694971137
Brain_Nucleus_accumbens_basal_ganglia_GENE_SERPINA3	0.0163141434960762	-0.0130448880902509	0.098931716305089	0.921227512587913	0.947463113098954	-6.23418814478165	Brain_Nucleus_accumbens_basal_ganglia	1	0.947463113098954
Brain_Amygdala_GENE_MELTF	-0.00360152752901574	0.00242536043858517	-0.0989117636121367	0.921243347699531	0.947471413679548	-6.23419004815096	Brain_Amygdala	1	0.947471413679548
Brain_Cerebellar_Hemisphere_GENE_DCLK1	-0.00220825796401805	-0.00169555913650662	-0.0988455218265149	0.921295919577936	0.947517496475009	-6.23419636447403	Brain_Cerebellar_Hemisphere	1	0.947517496475009
Brain_Hippocampus_GENE_PPME1	-0.00286103319138731	-0.001169851919488	-0.0988318928648816	0.921306736057909	0.9475206350308	-6.23419766350533	Brain_Hippocampus	1	0.9475206350308
Brain_Nucleus_accumbens_basal_ganglia_GENE_COPS7B	0.00287543353417573	0.00034098790007967	0.0988040751891558	0.921328813304715	0.947533713156751	-6.2342003143645	Brain_Nucleus_accumbens_basal_ganglia	1	0.947533713156751
Brain_Hippocampus_GENE_LATS1	0.00110496480164541	-0.000241485155466904	0.098796302370741	0.921334982142632	0.947533713156751	-6.23420105493455	Brain_Hippocampus	1	0.947533713156751
Heart_Left_Ventricle_GENE_ENSG00000289056	-0.00380657781113781	-0.00262108272537035	-0.0987715989614642	0.921354587846071	0.947545890570818	-6.2342034082118	Heart_Left_Ventricle	1	0.947545890570818
Brain_Nucleus_accumbens_basal_ganglia_GENE_ENSG00000276863	0.00441683951656079	0.00152105041987159	0.0987311162743021	0.921386716776514	0.947570946895264	-6.23420726337035	Brain_Nucleus_accumbens_basal_ganglia	1	0.947570946895264
Heart_Atrial_Appendage_GENE_RAB9B	0.00424296658603983	0.00114603601234744	0.0987046500472308	0.921407721666349	0.94758456272703	-6.23420978288971	Heart_Atrial_Appendage	1	0.94758456272703
Brain_Cerebellar_Hemisphere_GENE_CRLF3	0.0016647943361572	-0.000917336294460795	0.0986862446548807	0.92142232911664	0.947590641467835	-6.23421153463937	Brain_Cerebellar_Hemisphere	1	0.947590641467835
Heart_Atrial_Appendage_GENE_MTCO3P43	0.00352100258982596	-0.00124479001741454	0.0986776337297297	0.921429163191496	0.947590641467835	-6.2342123540797	Heart_Atrial_Appendage	1	0.947590641467835
Heart_Left_Ventricle_GENE_EPHB6	0.0038077266550579	0.00189606629849066	0.0986620930083867	0.921441497125178	0.947594988893403	-6.23421383279828	Heart_Left_Ventricle	1	0.947594988893403
Heart_Atrial_Appendage_GENE_NMNAT1	0.00342376103906934	-0.00141598483868789	0.0986527384910817	0.921448921371162	0.947594988893403	-6.23421472277979	Heart_Atrial_Appendage	1	0.947594988893403
Brain_Hippocampus_GENE_PSMB5	0.00318153868268117	0.00103733192507991	0.0986406815450084	0.921458490419489	0.947596843715	-6.23421586974373	Brain_Hippocampus	1	0.947596843715
Brain_Putamen_basal_ganglia_GENE_WDR77	-0.00185310598827541	-0.002525066009081	-0.0985637251158775	0.921519567496786	0.947651667179304	-6.2342231872209	Brain_Putamen_basal_ganglia	1	0.947651667179304
Brain_Substantia_nigra_GENE_HRCT1	0.0166902839870779	0.0082213638749128	0.0984976022598429	0.921572046794003	0.947697648201464	-6.2342294700157	Brain_Substantia_nigra	1	0.947697648201464
Brain_Hippocampus_GENE_VPS52	-0.00508008311259955	0.00190954518185067	-0.0984853921327765	0.921581737563618	0.947699627281955	-6.23423062972408	Brain_Hippocampus	1	0.947699627281955
Brain_Nucleus_accumbens_basal_ganglia_GENE_ACAD11	-0.000995051570305561	0.000750156929132941	-0.0984574973746372	0.921603876744308	0.947709907683173	-6.23423327860721	Brain_Nucleus_accumbens_basal_ganglia	1	0.947709907683173
Heart_Left_Ventricle_GENE_ENSG00000235081	-0.0022638473281366	-0.00281966565269725	-0.0984532253647323	0.921607267307823	0.947709907683173	-6.23423368421043	Heart_Left_Ventricle	1	0.947709907683173
Brain_Hippocampus_GENE_RANGRF	-0.00536207606910904	0.00261555706637388	-0.0984413376890512	0.921616702199706	0.947711623487593	-6.23423481278578	Brain_Hippocampus	1	0.947711623487593
Brain_Amygdala_GENE_COPS8P2	0.00264649476040056	-0.00103366218635265	0.098344067502721	0.921693903046536	0.94778302337563	-6.23424404216571	Brain_Amygdala	1	0.94778302337563
Brain_Cerebellar_Hemisphere_GENE_ENSG00000273450	0.00587990586351814	-0.00366832973123058	0.0982963325745491	0.921731789302785	0.947813994986435	-6.23424856810708	Brain_Cerebellar_Hemisphere	1	0.947813994986435
Brain_Substantia_nigra_GENE_ZNHIT6	-0.00284252115241484	0.00185483465700476	-0.0982859131101589	0.921740059046627	0.947814511762282	-6.23424955572634	Brain_Substantia_nigra	1	0.947814511762282
Brain_Putamen_basal_ganglia_GENE_FGFRL1	-0.0115306506962993	-3.19447991789654e-05	-0.0982490469515182	0.921769319130119	0.947836612468065	-6.23425304928164	Brain_Putamen_basal_ganglia	1	0.947836612468065
Heart_Left_Ventricle_GENE_BECN1	-0.00387633947714875	0.00353876752675947	-0.0981721327957252	0.92183036501346	0.947881212346593	-6.23426033369382	Heart_Left_Ventricle	1	0.947881212346593
Brain_Substantia_nigra_GENE_VPS26C	0.000752796749507689	0.000237674124214684	0.0981689276712325	0.921832908894036	0.947881212346593	-6.23426063712199	Brain_Substantia_nigra	1	0.947881212346593
Brain_Nucleus_accumbens_basal_ganglia_GENE_TRA2A	0.00232316594775186	-0.000622665531866387	0.0981650385804201	0.921835995634051	0.947881212346593	-6.2342610052878	Brain_Nucleus_accumbens_basal_ganglia	1	0.947881212346593
Brain_Cerebellar_Hemisphere_GENE_SAMD10	-0.0030050350082938	-0.00242351997765205	-0.0981518561606769	0.921846458423076	0.947883983521951	-6.23426225311008	Brain_Cerebellar_Hemisphere	1	0.947883983521951
Brain_Substantia_nigra_GENE_SH3GLB2	0.00586941381244718	0.00171899687673523	0.0981132015866706	0.921877138350672	0.947899766583318	-6.23426591111095	Brain_Substantia_nigra	1	0.947899766583318
Brain_Putamen_basal_ganglia_GENE_RPL5P30	0.00332774969907581	8.0687988452712e-05	0.0980987809301403	0.921888583978095	0.947899766583318	-6.23426727541289	Brain_Putamen_basal_ganglia	1	0.947899766583318
Brain_Frontal_Cortex_BA9_GENE_ENSG00000266680	0.00766872973490481	0.00331670965135414	0.0980791034928043	0.921904201921234	0.947899766583318	-6.23426913672211	Brain_Frontal_Cortex_BA9	1	0.947899766583318
Brain_Hippocampus_GENE_RASA3	0.00558379663673845	-0.000714463970678288	0.0980783312535232	0.921904814846642	0.947899766583318	-6.23426920976137	Brain_Hippocampus	1	0.947899766583318
Brain_Nucleus_accumbens_basal_ganglia_GENE_ENSG00000274292	0.00504268437051929	-0.000558949126584558	0.0980714785696202	0.921910253815819	0.947899766583318	-6.23426985787108	Brain_Nucleus_accumbens_basal_ganglia	1	0.947899766583318
Brain_Substantia_nigra_GENE_FAM200B	0.00447540630762555	0.00348639327652695	0.0980669419909501	0.921913854496328	0.947899766583318	-6.23427028690444	Brain_Substantia_nigra	1	0.947899766583318
Heart_Left_Ventricle_GENE_DOP1A	0.00189811417975916	-0.000486206310314247	0.098064008068898	0.921916183149834	0.947899766583318	-6.23427056436078	Heart_Left_Ventricle	1	0.947899766583318
Brain_Substantia_nigra_GENE_PGLYRP1	0.00255291833441685	-0.000572863081849145	0.0980529406030251	0.921924967401927	0.947900811584732	-6.23427161091866	Brain_Substantia_nigra	1	0.947900811584732
Brain_Nucleus_accumbens_basal_ganglia_GENE_BSG	0.00462920598309084	0.00152155482608995	0.0979804178424069	0.921982528982314	0.947952007807674	-6.23427846586811	Brain_Nucleus_accumbens_basal_ganglia	1	0.947952007807674
Brain_Substantia_nigra_GENE_ENSG00000277744	0.00386297931168704	0.00191893286037606	0.0979526408225857	0.922004575813091	0.947959678112804	-6.23428109004628	Brain_Substantia_nigra	1	0.947959678112804
Brain_Substantia_nigra_GENE_ENSG00000278626	0.0155634484870014	-0.00553067256383671	0.0979387653830047	0.922015588876966	0.947959678112804	-6.23428240062194	Brain_Substantia_nigra	1	0.947959678112804
Heart_Atrial_Appendage_GENE_CHMP6	0.00402486517957296	-0.00437774729765866	0.097929876013783	0.922022644458868	0.947959678112804	-6.2342832401512	Heart_Atrial_Appendage	1	0.947959678112804
Brain_Hippocampus_GENE_UBE2T	-0.00541001253144863	-0.000240677523900494	-0.0979267701160714	0.92202510964262	0.947959678112804	-6.2342835334602	Brain_Hippocampus	1	0.947959678112804
Heart_Atrial_Appendage_GENE_ZNF619	0.00201940217243358	-0.000185866310860396	0.0979220814991905	0.922028831048683	0.947959678112804	-6.23428397621753	Heart_Atrial_Appendage	1	0.947959678112804
Heart_Atrial_Appendage_GENE_SERINC1	-0.00564175230239638	0.00397670116947314	-0.0978867127686634	0.922056903648799	0.947980553188158	-6.23428731548828	Heart_Atrial_Appendage	1	0.947980553188158
Brain_Hippocampus_GENE_MORF4L1	-0.00374683765987246	-0.00367211159252105	-0.0978520504295596	0.922084415671745	0.947997293228768	-6.23429058689593	Brain_Hippocampus	1	0.947997293228768
Heart_Left_Ventricle_GENE_ENSG00000289303	-0.00301233082368775	7.91711122208847e-05	-0.0978466232856004	0.922088723286476	0.947997293228768	-6.23429109900124	Heart_Left_Ventricle	1	0.947997293228768
Brain_Anterior_cingulate_cortex_BA24_GENE_C10orf105	-0.00704389079619769	0.000670679704461953	-0.0978285643855824	0.922103056953294	0.948000976730773	-6.23429280283422	Brain_Anterior_cingulate_cortex_BA24	1	0.948000976730773
Brain_Substantia_nigra_GENE_PLD2	0.00431927367858392	0.00274317078491255	0.0978101103621971	0.922117704262689	0.948000976730773	-6.2342945436217	Brain_Substantia_nigra	1	0.948000976730773
Heart_Left_Ventricle_GENE_CTBP1	0.00234025209545093	-0.00146567737250293	0.0978052584166806	0.922121555348537	0.948000976730773	-6.23429500125634	Heart_Left_Ventricle	1	0.948000976730773
Brain_Cerebellar_Hemisphere_GENE_PLEKHH3	-0.00403406549841738	0.00260329776375987	-0.0978029583140968	0.922123380986434	0.948000976730773	-6.23429521819365	Brain_Cerebellar_Hemisphere	1	0.948000976730773
Brain_Cerebellar_Hemisphere_GENE_CDC42EP2	-0.00249942229429121	-0.00110800727466765	-0.0977119724952588	0.922195598599268	0.948063596583885	-6.23430379555343	Brain_Cerebellar_Hemisphere	1	0.948063596583885
Heart_Left_Ventricle_GENE_CYP4X1	0.00402247236613939	0.00452601323829398	0.0977066414907867	0.922199829964521	0.948063596583885	-6.23430429786702	Heart_Left_Ventricle	1	0.948063596583885
Heart_Left_Ventricle_GENE_ALG8	0.00178577485595164	-0.00120392555765073	0.0976949774954893	0.922209088006925	0.94806512713824	-6.2343053968109	Heart_Left_Ventricle	1	0.94806512713824
Heart_Left_Ventricle_GENE_UBC	0.0072846435052444	0.00511617827899282	0.0976738768833997	0.922225836185374	0.948074357739436	-6.23430738450879	Heart_Left_Ventricle	1	0.948074357739436
Brain_Amygdala_GENE_HSPG2	0.00400556733701952	-0.00101218963165744	0.0976523364694825	0.922242933483177	0.948083947086697	-6.23430941319363	Brain_Amygdala	1	0.948083947086697
Brain_Amygdala_GENE_IDH2	0.00432976501571656	7.25116633287379e-05	0.0976371419217481	0.922254993890901	0.948088358293547	-6.2343108439531	Brain_Amygdala	1	0.948088358293547
Brain_Anterior_cingulate_cortex_BA24_GENE_FGFRL1	-0.00878497590119956	0.00205819409378391	-0.0975956196642283	0.922287951551302	0.948114251852526	-6.23431475266502	Brain_Anterior_cingulate_cortex_BA24	1	0.948114251852526
Brain_Nucleus_accumbens_basal_ganglia_GENE_ENSG00000270469	-0.00660618504888218	0.000484867186151266	-0.0975597858034126	0.922316394240889	0.948133759299985	-6.23431812456126	Brain_Nucleus_accumbens_basal_ganglia	1	0.948133759299985
Brain_Hippocampus_GENE_NEK3	0.00813521030997295	0.00187990471109261	0.0975521346887789	0.922322467232635	0.948133759299985	-6.23431884435578	Brain_Hippocampus	1	0.948133759299985
Brain_Anterior_cingulate_cortex_BA24_GENE_ENSG00000262855	0.0029483204027006	0.00160151913272921	0.0975317784987371	0.922338624766433	0.948135299300803	-6.23432075913184	Brain_Anterior_cingulate_cortex_BA24	1	0.948135299300803
Heart_Atrial_Appendage_GENE_ENSG00000271797	-0.00190035148420056	-0.000642729879245124	-0.0975306696006329	0.922339504944764	0.948135299300803	-6.23432086342718	Heart_Atrial_Appendage	1	0.948135299300803
Brain_Caudate_basal_ganglia_GENE_EMC4	-0.00234607682898826	-0.000574988835625541	-0.097519025029044	0.922348747729054	0.948136813450379	-6.23432195856512	Brain_Caudate_basal_ganglia	1	0.948136813450379
Brain_Nucleus_accumbens_basal_ganglia_GENE_HILPDA	0.0163847142792394	-0.0077799321560351	0.0973763317711881	0.922462010199045	0.948245254658993	-6.23433536783042	Brain_Nucleus_accumbens_basal_ganglia	1	0.948245254658993
Brain_Hippocampus_GENE_PLP2	-0.00345791861768619	-0.00273204422062701	-0.0973417000490808	0.922489499292657	0.948265524001014	-6.23433861930462	Brain_Hippocampus	1	0.948265524001014
Brain_Cerebellar_Hemisphere_GENE_MYCN	-0.00270637650402416	-0.000746096131310549	-0.0973126964406449	0.922512521115789	0.948281200946134	-6.23434134148129	Brain_Cerebellar_Hemisphere	1	0.948281200946134
Brain_Putamen_basal_ganglia_GENE_SCARF2	-0.00294126478902089	0.0017184171516378	-0.0971846114765698	0.922614190256905	0.948370061153645	-6.23435335338415	Brain_Putamen_basal_ganglia	1	0.948370061153645
Heart_Left_Ventricle_GENE_ENSG00000266717	0.00223219579689032	0.00136645325499117	0.0971842085203666	0.922614510110743	0.948370061153645	-6.23435339114877	Heart_Left_Ventricle	1	0.948370061153645
Heart_Atrial_Appendage_GENE_CHORDC1P4	0.00208423879349457	0.0015607460406437	0.0971721229883954	0.92262410322809	0.948370769667872	-6.23435452371744	Heart_Atrial_Appendage	1	0.948370769667872
Brain_Nucleus_accumbens_basal_ganglia_GENE_ENSG00000243802	-0.00781233654750578	0.00504729399939381	-0.0971637582810788	0.922630742877791	0.948370769667872	-6.23435530751482	Brain_Nucleus_accumbens_basal_ganglia	1	0.948370769667872
Heart_Atrial_Appendage_GENE_RABAC1	-0.00286935704201789	0.0029265145511908	-0.0971426434331836	0.922647503224486	0.948371577430335	-6.23435728573739	Heart_Atrial_Appendage	1	0.948371577430335
Heart_Atrial_Appendage_GENE_ENSG00000250132	0.00195469927267668	-0.000535191599810433	0.0971421686422985	0.922647880099955	0.948371577430335	-6.23435733021496	Heart_Atrial_Appendage	1	0.948371577430335
Brain_Nucleus_accumbens_basal_ganglia_GENE_ENSG00000285888	0.00397771543476106	0.00414005917366862	0.0971278186473655	0.922659270725049	0.948371577430335	-6.2343586743953	Brain_Nucleus_accumbens_basal_ganglia	1	0.948371577430335
Brain_Frontal_Cortex_BA9_GENE_ENSG00000244480	-0.00480785733124302	-0.00169318848422867	-0.0971236045864799	0.922662615731876	0.948371577430335	-6.23435906909348	Brain_Frontal_Cortex_BA9	1	0.948371577430335
Brain_Nucleus_accumbens_basal_ganglia_GENE_ZNF43	-0.00124447796547119	-0.000115150308682432	-0.0970568516874593	0.922715602549041	0.948416832929047	-6.23436531903197	Brain_Nucleus_accumbens_basal_ganglia	1	0.948416832929047
Heart_Atrial_Appendage_GENE_HS6ST1	-0.00332360804446381	0.00274418880082945	-0.097041314403847	0.922727935713774	0.948416832929047	-6.2343667731398	Heart_Atrial_Appendage	1	0.948416832929047
Brain_Nucleus_accumbens_basal_ganglia_GENE_ACTR8	-0.00125035320660377	0.000291818764425018	-0.0970387632154781	0.922729960794533	0.948416832929047	-6.23436701187891	Brain_Nucleus_accumbens_basal_ganglia	1	0.948416832929047
Brain_Cerebellar_Hemisphere_GENE_ENSG00000273289	-0.00627785340082362	0.00112643000937456	-0.0970202772230257	0.92274463460943	0.948423926688112	-6.23436874160262	Brain_Cerebellar_Hemisphere	1	0.948423926688112
Brain_Substantia_nigra_GENE_PCDHGA12	0.00960295284031376	0.00213067685590683	0.0969595958737457	0.922792802448643	0.948452010870689	-6.23437441720561	Brain_Substantia_nigra	1	0.948452010870689
Brain_Hippocampus_GENE_PPARGC1B	0.00107617991806694	-0.00070068516713427	0.0969575424110962	0.922794432457885	0.948452010870689	-6.23437460920654	Brain_Hippocampus	1	0.948452010870689
Brain_Anterior_cingulate_cortex_BA24_GENE_TSPAN11	-0.00196095266166389	0.00162487833247801	-0.0969561557818664	0.922795533144492	0.948452010870689	-6.2343747388554	Brain_Anterior_cingulate_cortex_BA24	1	0.948452010870689
Brain_Anterior_cingulate_cortex_BA24_GENE_SNRNP25	-0.00367597314116159	0.0028872330566581	-0.0969466886246454	0.922803048043525	0.948452010870689	-6.23437562397894	Brain_Anterior_cingulate_cortex_BA24	1	0.948452010870689
Brain_Caudate_basal_ganglia_GENE_ACSL6	-0.00234676289915093	0.00126445506003663	-0.09687805901447	0.92285752548955	0.948500013648214	-6.23438203785967	Brain_Caudate_basal_ganglia	1	0.948500013648214
Brain_Substantia_nigra_GENE_TTC9	0.00751225998538955	-0.00753273614838996	0.0968470702923868	0.922882124122588	0.9485173068511	-6.23438493246761	Brain_Substantia_nigra	1	0.9485173068511
Brain_Amygdala_GENE_EDF1	0.00422875695087752	0.00233042498711834	0.0967907319037069	0.922926845334886	0.948543100846128	-6.23439019257609	Brain_Amygdala	1	0.948543100846128
Brain_Frontal_Cortex_BA9_GENE_PPCS	-0.00273955824479057	-0.00374691802074294	-0.0967884395242924	0.922928665022675	0.948543100846128	-6.23439040654232	Brain_Frontal_Cortex_BA9	1	0.948543100846128
Brain_Putamen_basal_ganglia_GENE_PPP2R5C	-0.00160921912115828	-0.000217762458388626	-0.0967860768984902	0.922930540472378	0.948543100846128	-6.23439062705997	Brain_Putamen_basal_ganglia	1	0.948543100846128
Heart_Left_Ventricle_GENE_ENSG00000233230	-0.00369165519940325	0.0019711694990975	-0.0966668761004967	0.92302516248907	0.948632359123892	-6.23440174577693	Heart_Left_Ventricle	1	0.948632359123892
Brain_Caudate_basal_ganglia_GENE_SOBP	-0.00106655756932832	0.000957131129234011	-0.0966475408404131	0.923040510990165	0.948640143808547	-6.23440354802433	Brain_Caudate_basal_ganglia	1	0.948640143808547
Heart_Atrial_Appendage_GENE_ENSG00000279137	-0.00241416867308744	0.000294426025215142	-0.0966240431869518	0.923059163674749	0.948651324155288	-6.23440573776495	Heart_Atrial_Appendage	1	0.948651324155288
Brain_Hippocampus_GENE_PEX19	0.00301258505270684	-0.0027697714573121	0.0966067320668807	0.923072905451167	0.948657457291282	-6.23440735064339	Brain_Hippocampus	1	0.948657457291282
Brain_Anterior_cingulate_cortex_BA24_GENE_MTERF2	-0.00255968646599989	0.000142197301525318	-0.0965619467371222	0.923108456694231	0.948686004088697	-6.23441152195516	Brain_Anterior_cingulate_cortex_BA24	1	0.948686004088697
Heart_Left_Ventricle_GENE_YIF1A	0.00487328375033898	-0.00433458862100262	0.0965180674052195	0.923143288892455	0.948713811443321	-6.23441560700638	Heart_Left_Ventricle	1	0.948713811443321
Heart_Atrial_Appendage_GENE_ENSG00000272247	0.00484074121021443	-0.00417792463731994	0.096495828801582	0.923160942350078	0.94872396389671	-6.2344176766534	Heart_Atrial_Appendage	1	0.94872396389671
Brain_Caudate_basal_ganglia_GENE_DDX60	-0.00242036878441836	-0.00335663569558068	-0.0964618596508319	0.92318790782876	0.948731986370243	-6.23442083708909	Brain_Caudate_basal_ganglia	1	0.948731986370243
Brain_Substantia_nigra_GENE_EIF4E1B	-0.00382901186371772	-0.00299592398586633	-0.0964574025661711	0.923191445969746	0.948731986370243	-6.23442125168655	Brain_Substantia_nigra	1	0.948731986370243
Brain_Caudate_basal_ganglia_GENE_ABHD17C	-0.00188571194596274	0.00138338053696335	-0.0964566129540665	0.923192072782982	0.948731986370243	-6.23442132513421	Brain_Caudate_basal_ganglia	1	0.948731986370243
Brain_Hippocampus_GENE_GBP1	0.0153116761359762	-0.00241086263432958	0.096443930377698	0.923202140526197	0.948734342822633	-6.23442250475145	Brain_Hippocampus	1	0.948734342822633
Brain_Hippocampus_GENE_PMAIP1	0.00670497792690812	-0.000395033652948961	0.0964168816000274	0.923223612557003	0.948748418822738	-6.23442502006332	Brain_Hippocampus	1	0.948748418822738
Brain_Cerebellar_Hemisphere_GENE_ENSG00000253477	0.00460765392727416	-0.0046740767592897	0.0963954313032678	0.923240640406365	0.948753352245644	-6.23442701426122	Brain_Cerebellar_Hemisphere	1	0.948753352245644
Brain_Frontal_Cortex_BA9_GENE_MICU3	-0.00258649331905702	-0.00158262602910026	-0.0963912457536091	0.923243963017614	0.948753352245644	-6.23442740333302	Brain_Frontal_Cortex_BA9	1	0.948753352245644
Brain_Hypothalamus_GENE_FBXO30.DT	-0.00192320263007188	-0.00070972369383493	-0.0963726968813084	0.923258687668958	0.948760493977731	-6.23442912735784	Brain_Hypothalamus	1	0.948760493977731
Brain_Frontal_Cortex_BA9_GENE_LCE5A	-0.00373904882094839	0.00199676043407145	-0.0963488749532544	0.923277598268839	0.948771937124101	-6.23443134100008	Brain_Frontal_Cortex_BA9	1	0.948771937124101
Heart_Left_Ventricle_GENE_SNORD35A	-0.0048509296776621	-0.000621826251545947	-0.0962831749979529	0.923329753196472	0.948812407896132	-6.23443744330403	Heart_Left_Ventricle	1	0.948812407896132
Brain_Putamen_basal_ganglia_GENE_SUGT1	-0.00225585364324186	0.000792399305697108	-0.0962796741667547	0.923332532288275	0.948812407896132	-6.23443776834926	Brain_Putamen_basal_ganglia	1	0.948812407896132
Brain_Caudate_basal_ganglia_GENE_CCT4	0.00415951049939738	-0.00134691282979038	0.0961679263861617	0.923421242382786	0.948895575362829	-6.23444813770163	Brain_Caudate_basal_ganglia	1	0.948895575362829
Brain_Amygdala_GENE_NDUFB9P2	0.0089722130729157	0.00536041325067208	0.0961210025786928	0.923458492762123	0.948925862544747	-6.23445248828764	Brain_Amygdala	1	0.948925862544747
Brain_Putamen_basal_ganglia_GENE_MOK	0.00185688782877057	-0.00266316549853758	0.0960700933287015	0.923498907168122	0.948959400474187	-6.23445720598649	Brain_Putamen_basal_ganglia	1	0.948959400474187
Brain_Cerebellar_Hemisphere_GENE_CLDN15	0.0041963887641011	0.00559661787081508	0.096049857194366	0.923514971717279	0.948967916876899	-6.2344590805505	Brain_Cerebellar_Hemisphere	1	0.948967916876899
Brain_Amygdala_GENE_ENSG00000224415	-0.00829532632087309	0.00547162834667608	-0.0959901340735653	0.923562383376252	0.949008643930726	-6.23446461066885	Brain_Amygdala	1	0.949008643930726
Brain_Caudate_basal_ganglia_GENE_TTLL13P	-0.00112961531873471	0.000343380753650978	-0.0959739749281311	0.923575211484996	0.949013834191594	-6.23446610634883	Brain_Caudate_basal_ganglia	1	0.949013834191594
Brain_Hippocampus_GENE_FGFR2	0.0111929442064423	0.00718693179391437	0.0959388250565843	0.923603115651616	0.949034515541988	-6.23446935892857	Brain_Hippocampus	1	0.949034515541988
Brain_Caudate_basal_ganglia_GENE_ANXA6	0.00462356938004592	-0.00342761235823184	0.0959110655894591	0.923625152919564	0.949049168151202	-6.23447192679806	Brain_Caudate_basal_ganglia	1	0.949049168151202
Brain_Hippocampus_GENE_PLPP2	-0.0149400676992891	0.0122510461434702	-0.0958513165242004	0.923672585807576	0.949089914962335	-6.23447745132134	Brain_Hippocampus	1	0.949089914962335
Brain_Caudate_basal_ganglia_GENE_ENSG00000275389	-0.00248173158695186	-0.000895943330526777	-0.0958375049800022	0.923683550393221	0.949093189577251	-6.23447872787577	Brain_Caudate_basal_ganglia	1	0.949093189577251
Brain_Amygdala_GENE_ATP6V1B2	0.00637431857100677	-0.00560879900706171	0.0958246462926066	0.923693758546466	0.949095686902445	-6.23447991619538	Brain_Amygdala	1	0.949095686902445
Heart_Atrial_Appendage_GENE_ZNF813	0.00127938505623081	0.000313183499834552	0.0957991463021834	0.92371400231484	0.949106580578231	-6.2344822722738	Heart_Atrial_Appendage	1	0.949106580578231
Brain_Hippocampus_GENE_DCD	-0.00313324631337402	5.54589921850748e-05	-0.0957916968917174	0.923719916214254	0.949106580578231	-6.23448296044571	Brain_Hippocampus	1	0.949106580578231
Brain_Hypothalamus_GENE_STIM1.AS1	0.00278237531911532	-0.00226052914597668	0.0957373584427048	0.923763054268706	0.949142912358874	-6.23448797857904	Brain_Hypothalamus	1	0.949142912358874
Brain_Frontal_Cortex_BA9_GENE_RUBCNL	0.00236718595868565	-0.00114408250168736	0.0957066067544003	0.923787467431795	0.949160004342717	-6.23449081722315	Brain_Frontal_Cortex_BA9	1	0.949160004342717
Brain_Hypothalamus_GENE_SUV39H2	-0.000569903353542875	0.000139418047498256	-0.0956943469344454	0.923797200282825	0.949162012647558	-6.23449194865528	Brain_Hypothalamus	1	0.949162012647558
Brain_Substantia_nigra_GENE_SIAH1	-0.0016800192432749	-0.000515172814648947	-0.0956759054150101	0.923811840695669	0.949163347216796	-6.23449365030992	Brain_Substantia_nigra	1	0.949163347216796
Brain_Putamen_basal_ganglia_GENE_SLC40A1	0.00432979500140911	0.00260736857604541	0.095672858792054	0.923814259361004	0.949163347216796	-6.23449393139956	Brain_Putamen_basal_ganglia	1	0.949163347216796
Brain_Cerebellar_Hemisphere_GENE_GRIK5	-0.00399473573739184	0.00120508031397359	-0.0956633176642214	0.923821833914666	0.949163347216796	-6.23449481163143	Brain_Cerebellar_Hemisphere	1	0.949163347216796
Brain_Caudate_basal_ganglia_GENE_TUBA4A	-0.00675865915975276	0.000401395474320563	-0.0956238813976584	0.923853141829569	0.949187522132327	-6.23449844895565	Brain_Caudate_basal_ganglia	1	0.949187522132327
Heart_Atrial_Appendage_GENE_DUT	0.00348300031426778	0.000884362154928619	0.0955867338697479	0.923882632854202	0.949196914349556	-6.23450187381107	Heart_Atrial_Appendage	1	0.949196914349556
Brain_Hippocampus_GENE_ENSG00000261101	-0.00646318186173669	-0.0035983922791008	-0.0955841075332592	0.923884717878588	0.949196914349556	-6.23450211589853	Brain_Hippocampus	1	0.949196914349556
Heart_Atrial_Appendage_GENE_GPR108	0.00161112507250951	0.00221969194051883	0.095582972570868	0.923885618914956	0.949196914349556	-6.23450222051379	Heart_Atrial_Appendage	1	0.949196914349556
Brain_Hippocampus_GENE_ENSG00000244701	0.0128036825030227	0.00931410580665748	0.0954303765647064	0.92400676439393	0.949313386196274	-6.23451627474909	Brain_Hippocampus	1	0.949313386196274
Brain_Caudate_basal_ganglia_GENE_TRMT6	0.00359405238351766	-0.00157117710289668	0.0954019191456704	0.924029356843066	0.949328604742083	-6.23451889321989	Brain_Caudate_basal_ganglia	1	0.949328604742083
Brain_Nucleus_accumbens_basal_ganglia_GENE_RAP1GDS1	0.00209503320433311	-0.00188493816939258	0.0953652521001572	0.924058467035298	0.949350519169396	-6.23452226593691	Brain_Nucleus_accumbens_basal_ganglia	1	0.949350519169396
Brain_Cerebellar_Hemisphere_GENE_CKB	-0.00651590958277548	0.00146775749385896	-0.095340483147685	0.924078131316227	0.949362728857672	-6.23452454350706	Brain_Cerebellar_Hemisphere	1	0.949362728857672
Heart_Left_Ventricle_GENE_CRHR2	0.00273458874161983	0.000723903828771558	0.0952902727827383	0.924117993892489	0.949394166012013	-6.2345291586665	Heart_Left_Ventricle	1	0.949394166012013
Heart_Atrial_Appendage_GENE_TGFBR1	0.00574117756176476	0.00278109208933734	0.0952766555485672	0.924128804801553	0.949394166012013	-6.23453040989548	Heart_Atrial_Appendage	1	0.949394166012013
Brain_Amygdala_GENE_CACYBP	-0.00549390605091024	-0.00358793164642171	-0.0952725407505592	0.924132071598919	0.949394166012013	-6.23453078795133	Brain_Amygdala	1	0.949394166012013
Heart_Left_Ventricle_GENE_ZYG11B	-0.00189881514118819	-0.000912893141566404	-0.0952532174916599	0.924147412629451	0.9494019335282	-6.2345325630989	Heart_Left_Ventricle	1	0.9494019335282
Brain_Putamen_basal_ganglia_GENE_OAS3	0.0092747559087348	-0.00410055064119384	0.0952126566712131	0.924179614576638	0.949427022448986	-6.23453628808182	Brain_Putamen_basal_ganglia	1	0.949427022448986
Brain_Cerebellar_Hemisphere_GENE_HES1	0.00579672988176555	-0.000261355021591257	0.0951621543619874	0.924219709420353	0.949460219399472	-6.23454092384356	Brain_Cerebellar_Hemisphere	1	0.949460219399472
Brain_Cerebellar_Hemisphere_GENE_SSTR4	0.0100364125831877	0.000109975748986986	0.0950820152724564	0.924283333922395	0.949517587842589	-6.23454827500819	Brain_Cerebellar_Hemisphere	1	0.949517587842589
Brain_Substantia_nigra_GENE_FAAP24	-0.00253352863454131	0.000777326278772579	-0.0950501813107546	0.924308607865183	0.949527588811059	-6.23455119342124	Brain_Substantia_nigra	1	0.949527588811059
Brain_Nucleus_accumbens_basal_ganglia_GENE_AKAP11	-0.00605907731593911	-0.0037539578059612	-0.0950501514648507	0.924308631560783	0.949527588811059	-6.23455119615696	Brain_Nucleus_accumbens_basal_ganglia	1	0.949527588811059
Heart_Atrial_Appendage_GENE_ENSG00000242474	-0.00165958358463983	0.0010185513989784	-0.0950095227408236	0.924340888042132	0.949552731639604	-6.23455491941872	Heart_Atrial_Appendage	1	0.949552731639604
Brain_Anterior_cingulate_cortex_BA24_GENE_ZBED4	-0.000779532525799762	-2.02411615846778e-05	-0.0949696881333501	0.924372514169309	0.949577226502896	-6.23455856836135	Brain_Anterior_cingulate_cortex_BA24	1	0.949577226502896
Brain_Hippocampus_GENE_ASTN1	0.00511377175064311	-0.00490040020919695	0.0949523957268738	0.924386243269892	0.949579690296917	-6.23456015190967	Brain_Hippocampus	1	0.949579690296917
Brain_Cerebellar_Hemisphere_GENE_CDC7	0.00494333974059594	-0.00203621632563235	0.0949379871113517	0.924397682836171	0.949579690296917	-6.2345614711552	Brain_Cerebellar_Hemisphere	1	0.949579690296917
Heart_Left_Ventricle_GENE_CHMP4A	0.0027555111183504	0.0013343748372561	0.0949372632620238	0.924398257529021	0.949579690296917	-6.23456153742525	Heart_Left_Ventricle	1	0.949579690296917
Brain_Hypothalamus_GENE_PRPF4	0.00168890621396607	-0.00136851803807381	0.0949008443114556	0.924427172037409	0.949593725582348	-6.234564871008	Brain_Hypothalamus	1	0.949593725582348
Brain_Cerebellar_Hemisphere_GENE_ENSG00000257497	-0.0106867728287028	-0.00279681762786119	-0.0949004511841225	0.924427484157975	0.949593725582348	-6.23456490698567	Brain_Cerebellar_Hemisphere	1	0.949593725582348
Brain_Putamen_basal_ganglia_GENE_RPS4X	-0.00430145133177128	0.00462404922643891	-0.094862523527751	0.924457596597727	0.949616663981038	-6.23456837729283	Brain_Putamen_basal_ganglia	1	0.949616663981038
Heart_Left_Ventricle_GENE_BRWD1.AS2	-0.00611117801891798	-0.00630624182667058	-0.0948181274645359	0.924492844728928	0.949644877408175	-6.23457243768451	Heart_Left_Ventricle	1	0.949644877408175
Brain_Hypothalamus_GENE_THBD	-0.00749901598789946	-0.001525302140202	-0.0947987492868389	0.924508230025943	0.9496526873036	-6.23457420938522	Brain_Hypothalamus	1	0.9496526873036
Brain_Substantia_nigra_GENE_ENSG00000230910	-0.00429300940197053	0.00344021651074734	-0.0947865106706851	0.924517946885299	0.949654674510676	-6.23457532814625	Brain_Substantia_nigra	1	0.949654674510676
Heart_Left_Ventricle_GENE_TXNDC17	-0.0054372431304878	-0.00476785134055924	-0.0947595109338561	0.924539383388482	0.949661108647931	-6.23457779574564	Heart_Left_Ventricle	1	0.949661108647931
Brain_Caudate_basal_ganglia_GENE_SYTL4	0.00522933630399797	0.00342081616695844	0.0947590172405841	0.924539775357903	0.949661108647931	-6.23457784085942	Brain_Caudate_basal_ganglia	1	0.949661108647931
Heart_Left_Ventricle_GENE_ENSG00000263326	-0.00280070852850993	0.00143421770711568	-0.0947394934250745	0.924555276371107	0.949669037003169	-6.23457962476123	Heart_Left_Ventricle	1	0.949669037003169
Brain_Caudate_basal_ganglia_GENE_PDZD4	0.00697613785879233	0.00210123554604597	0.0946754451349125	0.924606127974763	0.949705999062609	-6.2345854743081	Brain_Caudate_basal_ganglia	1	0.949705999062609
Heart_Atrial_Appendage_GENE_MBLAC1	0.00591457709619163	-0.00196534995242077	0.0946745655162307	0.924606826356534	0.949705999062609	-6.23458555461631	Heart_Atrial_Appendage	1	0.949705999062609
Brain_Amygdala_GENE_MT.TM	0.0141364116520477	0.00857483406878689	0.0946558208276986	0.924621708897378	0.949706288775794	-6.23458726580945	Brain_Amygdala	1	0.949706288775794
Brain_Cerebellar_Hemisphere_GENE_NSG2	-0.00258161277139799	0.00105892255080359	-0.0946546055304049	0.924622673796245	0.949706288775794	-6.23458737674155	Brain_Cerebellar_Hemisphere	1	0.949706288775794
Heart_Left_Ventricle_GENE_RPS15AP16	-0.00192138697722121	-0.000711735071623154	-0.0946074749375624	0.924660093742865	0.949736729788515	-6.23459167771713	Heart_Left_Ventricle	1	0.949736729788515
Brain_Hippocampus_GENE_ENSG00000275180	0.00535247995646045	0.00174388607394609	0.0945266330010273	0.924724279638053	0.949794661894269	-6.23459905008574	Brain_Hippocampus	1	0.949794661894269
Brain_Substantia_nigra_GENE_OXGR1	-0.00176529837224724	-0.00128214398966076	-0.0945100844487247	0.924737418716458	0.949800162709009	-6.23460055845147	Brain_Substantia_nigra	1	0.949800162709009
Brain_Putamen_basal_ganglia_GENE_SURF4	-0.00274329830524082	-0.00141451003880756	-0.0944596692779866	0.924777447050571	0.949833281221852	-6.23460515206055	Brain_Putamen_basal_ganglia	1	0.949833281221852
Brain_Amygdala_GENE_POLR2L	0.00554760056181029	0.00350129402245149	0.094399800726392	0.924824981371188	0.949874108465309	-6.23461060383666	Brain_Amygdala	1	0.949874108465309
Brain_Caudate_basal_ganglia_GENE_USO1	-0.00219077920481617	-0.00263705318128152	-0.0943687406334571	0.924849642511719	0.949888405273718	-6.23461343088267	Brain_Caudate_basal_ganglia	1	0.949888405273718
Brain_Amygdala_GENE_LPAR1	-0.0187518023303911	0.00593057135062156	-0.0943626611390956	0.92485446952651	0.949888405273718	-6.23461398412083	Brain_Amygdala	1	0.949888405273718
Brain_Substantia_nigra_GENE_CDK11B	-0.00390081456953836	0.0038605556834284	-0.0943283145383182	0.924881740193588	0.949904244280388	-6.23461710901567	Brain_Substantia_nigra	1	0.949904244280388
Brain_Nucleus_accumbens_basal_ganglia_GENE_ADAM17	-0.00200441627498223	-0.00272549124563873	-0.0943189769927193	0.924889154074939	0.949904244280388	-6.23461795836002	Brain_Nucleus_accumbens_basal_ganglia	1	0.949904244280388
Heart_Atrial_Appendage_GENE_KDM2B	0.00083754310611926	0.000171139614321461	0.0943138258117666	0.924893244043779	0.949904244280388	-6.23461842687617	Heart_Atrial_Appendage	1	0.949904244280388
Brain_Putamen_basal_ganglia_GENE_ENSG00000271653	0.0084948925526925	0.00864648401845128	0.0942140279818779	0.924972482579798	0.949977630152905	-6.23462749875297	Brain_Putamen_basal_ganglia	1	0.949977630152905
Heart_Atrial_Appendage_GENE_C1orf162	-0.00436756551796827	0.00202886684243134	-0.09418748909353	0.92499355433259	0.9499846810362	-6.23462990958891	Heart_Atrial_Appendage	1	0.9499846810362
Heart_Atrial_Appendage_GENE_ENSG00000289009	0.00759125537259369	-0.00976310390575416	0.0941857718510355	0.924994917816888	0.9499846810362	-6.23463006556261	Heart_Atrial_Appendage	1	0.9499846810362
Heart_Atrial_Appendage_GENE_CPNE3	-0.00333288360275811	0.00217375883192367	-0.0941758724352531	0.925002777921344	0.949984758196801	-6.23463096465133	Heart_Atrial_Appendage	1	0.949984758196801
Brain_Anterior_cingulate_cortex_BA24_GENE_SIPA1	-0.00439316969346704	0.00615531722507032	-0.0941547011003208	0.925019587918173	0.949994026885026	-6.23463288716577	Brain_Anterior_cingulate_cortex_BA24	1	0.949994026885026
Brain_Nucleus_accumbens_basal_ganglia_GENE_RNASET2	-0.0022704734406755	-0.00143639394451246	-0.0941424867734569	0.925029286084103	0.949995991636756	-6.2346339961208	Brain_Nucleus_accumbens_basal_ganglia	1	0.949995991636756
Brain_Caudate_basal_ganglia_GENE_REP15	-0.00637433866965247	0.0007482562816182	-0.0941224821782649	0.925045169741094	0.950004308740521	-6.2346358120538	Brain_Caudate_basal_ganglia	1	0.950004308740521
Brain_Caudate_basal_ganglia_GENE_TMEM268	-0.00358876603633762	-0.00147673346581515	-0.0940793452402916	0.925079420589922	0.950031488312423	-6.2346397265304	Brain_Caudate_basal_ganglia	1	0.950031488312423
Brain_Hippocampus_GENE_VAMP4	-0.00388999866093131	-0.00418168198897789	-0.0940692867595155	0.92508740707168	0.950031694860827	-6.23464063903278	Brain_Hippocampus	1	0.950031694860827
Brain_Hippocampus_GENE_BCL7A	0.00118233754546445	0.000708095665080282	0.0940344056778362	0.9251151028757	0.950052142004762	-6.23464380267824	Brain_Hippocampus	1	0.950052142004762
Brain_Hippocampus_GENE_ENSG00000279137	0.00509378038738383	0.00205220652856784	0.0940126312267433	0.925132391976565	0.950056722649587	-6.23464577698338	Brain_Hippocampus	1	0.950056722649587
Heart_Atrial_Appendage_GENE_ENSG00000236722	-0.00474688660782289	-0.000516658407368737	-0.0940091773166026	0.925135134414089	0.950056722649587	-6.23464609010987	Heart_Atrial_Appendage	1	0.950056722649587
Brain_Frontal_Cortex_BA9_GENE_LINC01003	-0.00533701077489814	-0.00334399532863273	-0.0939603414684928	0.925173910637739	0.950086238209112	-6.23465051626601	Brain_Frontal_Cortex_BA9	1	0.950086238209112
Heart_Atrial_Appendage_GENE_SCAF11	-0.00171566748870066	0.000530776500938166	-0.0939525269940054	0.925180115436676	0.950086238209112	-6.23465122430455	Heart_Atrial_Appendage	1	0.950086238209112
Brain_Putamen_basal_ganglia_GENE_NOTCH2	-0.00592407837815992	0.000588806607852886	-0.0939435627845771	0.9251872331464	0.950086238209112	-6.23465203644341	Brain_Putamen_basal_ganglia	1	0.950086238209112
Brain_Anterior_cingulate_cortex_BA24_GENE_NCBP2AS2	0.00389217555283173	0.000292483240164737	0.0939170883013234	0.925208254297523	0.950099829635517	-6.23465443452458	Brain_Anterior_cingulate_cortex_BA24	1	0.950099829635517
Brain_Caudate_basal_ganglia_GENE_SIX5	-0.00761274626582976	-0.00134137405703912	-0.0938887156891663	0.925230782650617	0.950107258626294	-6.2346570037896	Brain_Caudate_basal_ganglia	1	0.950107258626294
Brain_Putamen_basal_ganglia_GENE_CDK2	0.00696703261576964	-0.00372055356197009	0.09388836562032	0.925231060611814	0.950107258626294	-6.2346570354851	Brain_Putamen_basal_ganglia	1	0.950107258626294
Heart_Left_Ventricle_GENE_RNF11	-0.00210422910920614	0.00101686896232333	-0.0938081522911772	0.925294751733282	0.950145642107843	-6.23466429492882	Heart_Left_Ventricle	1	0.950145642107843
Brain_Substantia_nigra_GENE_BACE1.AS	-0.00399141064872105	-0.000179888393364317	-0.0938057022655718	0.92529669711426	0.950145642107843	-6.23466451656267	Brain_Substantia_nigra	1	0.950145642107843
Heart_Atrial_Appendage_GENE_TRIM37	0.00111719607727517	0.000797856277505557	0.0938035077328539	0.925298439627941	0.950145642107843	-6.23466471507921	Heart_Atrial_Appendage	1	0.950145642107843
Brain_Caudate_basal_ganglia_GENE_SAMM50	-0.00245643022722764	0.00212821737948584	-0.0938008681633248	0.92530053551242	0.950145642107843	-6.2346649538476	Brain_Caudate_basal_ganglia	1	0.950145642107843
Heart_Left_Ventricle_GENE_MPV17	-0.00433023396248289	-0.00386352970782311	-0.0937853620570503	0.925312847760615	0.950145642107843	-6.23466635635217	Heart_Left_Ventricle	1	0.950145642107843
Heart_Left_Ventricle_GENE_PNRC1	0.0106864674444763	0.00992171525610436	0.0937695011370855	0.925325441758585	0.950145642107843	-6.23466779070926	Heart_Left_Ventricle	1	0.950145642107843
Brain_Putamen_basal_ganglia_GENE_CCNT2	0.00236701202740988	-0.0032633438223193	0.0937685354175868	0.925326208566503	0.950145642107843	-6.23466787803482	Brain_Putamen_basal_ganglia	1	0.950145642107843
Heart_Left_Ventricle_GENE_TAS2R20	0.00112942559600529	0.000671419273082907	0.0937628418049508	0.925330729453389	0.950145642107843	-6.23466839286318	Heart_Left_Ventricle	1	0.950145642107843
Brain_Nucleus_accumbens_basal_ganglia_GENE_MTATP6P26	-0.00881863722629352	0.01132948265792	-0.0937477099151148	0.925342744606792	0.950149984339523	-6.23466976096827	Brain_Nucleus_accumbens_basal_ganglia	1	0.950149984339523
Brain_Anterior_cingulate_cortex_BA24_GENE_ENSG00000276980	-0.00738508039958212	0.000585766588478397	-0.0937185152055621	0.925365926089586	0.950165792085861	-6.23467239989782	Brain_Anterior_cingulate_cortex_BA24	1	0.950165792085861
Brain_Frontal_Cortex_BA9_GENE_ENSG00000213062	-0.0045945739924953	0.000391769241755014	-0.0936593282916748	0.925412922485119	0.95019905507739	-6.23467774732088	Brain_Frontal_Cortex_BA9	1	0.95019905507739
Brain_Substantia_nigra_GENE_SPR	-0.0050040056026049	0.00154963404742223	-0.0936581043260772	0.925413894357626	0.95019905507739	-6.2346778578682	Brain_Substantia_nigra	1	0.95019905507739
Brain_Substantia_nigra_GENE_SP3	0.00136626542042708	0.000166638497398378	0.0936151239639573	0.925448022374772	0.95022610163025	-6.23468173889259	Brain_Substantia_nigra	1	0.95022610163025
Heart_Left_Ventricle_GENE_ENSG00000272277	0.00413891973215891	-0.00493365276481178	0.0935445113593143	0.925504091725928	0.950275676332861	-6.23468811117552	Heart_Left_Ventricle	1	0.950275676332861
Heart_Atrial_Appendage_GENE_NDN	0.00548144761985367	0.000225787657069069	0.0934918919039012	0.925545874007919	0.95031058085486	-6.23469285657875	Heart_Atrial_Appendage	1	0.95031058085486
Brain_Cerebellar_Hemisphere_GENE_ARF4P4	-0.00249228082584969	-0.00285053888610153	-0.0934603853952065	0.925570891732007	0.950322209192961	-6.23469569666604	Brain_Cerebellar_Hemisphere	1	0.950322209192961
Brain_Putamen_basal_ganglia_GENE_HGSNAT	-0.00193295676338516	-0.00201349309790769	-0.0934580139316709	0.925572774794174	0.950322209192961	-6.23469591039776	Brain_Putamen_basal_ganglia	1	0.950322209192961
Heart_Atrial_Appendage_GENE_CCDC122	-0.00121907613079354	-0.000324114441726829	-0.0933867548597102	0.925629358301696	0.950368712357482	-6.23470233020161	Heart_Atrial_Appendage	1	0.950368712357482
Brain_Caudate_basal_ganglia_GENE_L3MBTL4.AS1	0.00226421358671519	0.00314611695424722	0.0933813587611418	0.925633643107413	0.950368712357482	-6.23470281614226	Brain_Caudate_basal_ganglia	1	0.950368712357482
Brain_Putamen_basal_ganglia_GENE_MTND4P12	-0.0153552561052806	0.0144388099770307	-0.0933696757973672	0.925642920045062	0.950370240946875	-6.2347038681446	Brain_Putamen_basal_ganglia	1	0.950370240946875
Brain_Cerebellar_Hemisphere_GENE_ENSG00000279536	-0.00550308922646362	0.000515572244088811	-0.093347061128148	0.925660877407325	0.950380681746185	-6.23470590412759	Brain_Cerebellar_Hemisphere	1	0.950380681746185
Brain_Hypothalamus_GENE_SERPING1	0.00769040143541358	-0.00176986518588408	0.0932529020840366	0.925735645571226	0.950449449815031	-6.23471437589965	Brain_Hypothalamus	1	0.950449449815031
Brain_Frontal_Cortex_BA9_GENE_GOLGA8A	-0.002957721279912	5.64512953717069e-05	-0.0931929428893228	0.92578325726074	0.950490335506946	-6.23471976615295	Brain_Frontal_Cortex_BA9	1	0.950490335506946
Brain_Cerebellar_Hemisphere_GENE_TMEM65	0.00181123332604755	-0.00157362145043738	0.0931358867682791	0.925828563959255	0.950528854024753	-6.23472489220469	Brain_Cerebellar_Hemisphere	1	0.950528854024753
Brain_Nucleus_accumbens_basal_ganglia_GENE_CNTN1	0.0039683831031058	-0.00212903431233224	0.0931154865188789	0.925844763295495	0.950537488224795	-6.23472672424766	Brain_Nucleus_accumbens_basal_ganglia	1	0.950537488224795
Brain_Cerebellar_Hemisphere_GENE_PLCG1.AS1	-0.00231088465756237	-0.000989054690769115	-0.0931031377555624	0.925854569159665	0.950539558345734	-6.23472783303246	Brain_Cerebellar_Hemisphere	1	0.950539558345734
Brain_Frontal_Cortex_BA9_GENE_ENSG00000280134	0.00481238322099093	0.00582982140640862	0.0930613237748139	0.925887772747802	0.950565649780151	-6.2347315863819	Brain_Frontal_Cortex_BA9	1	0.950565649780151
Heart_Atrial_Appendage_GENE_OSGIN1	-0.00219595390037516	0.000604834906368943	-0.093037988827428	0.925906302586897	0.950576676050798	-6.23473368026435	Heart_Atrial_Appendage	1	0.950576676050798
Brain_Cerebellar_Hemisphere_GENE_ENSG00000279667	-0.00742293166996452	-0.000160000668554489	-0.092954536353733	0.925972570943012	0.950636712212766	-6.23474116429256	Brain_Cerebellar_Hemisphere	1	0.950636712212766
Heart_Left_Ventricle_GENE_RNF148	0.0028021431348193	0.00151463478922071	0.0928629792663109	0.92604527564357	0.950703355091437	-6.23474936741777	Heart_Left_Ventricle	1	0.950703355091437
Heart_Atrial_Appendage_GENE_ENSG00000278834	-0.00712382602448116	-0.00583562933872488	-0.092827533047669	0.926073423349134	0.950724253806435	-6.23475254107754	Heart_Atrial_Appendage	1	0.950724253806435
Heart_Left_Ventricle_GENE_ENSG00000230383	0.00195011061701455	-0.000287783834647273	0.0927789068078554	0.92611203740963	0.950755897034638	-6.23475689283282	Heart_Left_Ventricle	1	0.950755897034638
Heart_Left_Ventricle_GENE_PCNP	0.0016309192369351	0.0006076455141955	0.0927617024295148	0.926125699435341	0.950761923937003	-6.23475843197493	Heart_Left_Ventricle	1	0.950761923937003
Brain_Caudate_basal_ganglia_GENE_OSBPL8	0.00399039055920715	-0.00153169113773141	0.0927495655493857	0.926135337365358	0.950763819630511	-6.23475951759557	Brain_Caudate_basal_ganglia	1	0.950763819630511
Brain_Caudate_basal_ganglia_GENE_NOVA2	0.00277040063044354	0.00128231416233633	0.09273967669544	0.926143190139612	0.950763882679582	-6.23476040202961	Brain_Caudate_basal_ganglia	1	0.950763882679582
Brain_Anterior_cingulate_cortex_BA24_GENE_ENSG00000224934	-0.00364939079658657	-0.00105121285944269	-0.0927283530341987	0.926152182308326	0.950765115402001	-6.23476141467331	Brain_Anterior_cingulate_cortex_BA24	1	0.950765115402001
Heart_Left_Ventricle_GENE_RN7SL535P	0.00452333224101378	0.00607194908798393	0.0927047162297193	0.926170952428195	0.950776385824075	-6.23476352804903	Heart_Left_Ventricle	1	0.950776385824075
Brain_Frontal_Cortex_BA9_GENE_VIPAS39	-0.00223290837678834	0.00136285590468377	-0.0926672524222284	0.926200702733612	0.950798927856055	-6.23476687659853	Brain_Frontal_Cortex_BA9	1	0.950798927856055
Heart_Atrial_Appendage_GENE_TMEM249	0.00227968733546594	-0.00105233898298004	0.0926361599560232	0.926225393585161	0.950810017208883	-6.23476965464401	Heart_Atrial_Appendage	1	0.950810017208883
Brain_Amygdala_GENE_GPR6	-0.00943923269656898	0.000767398554061284	-0.0926285294288396	0.926231453077233	0.950810017208883	-6.23477033627294	Brain_Amygdala	1	0.950810017208883
Brain_Amygdala_GENE_TMEM215	0.00663031704113329	-0.00334839934218858	0.092624213509355	0.926234880401947	0.950810017208883	-6.23477072178564	Brain_Amygdala	1	0.950810017208883
Heart_Atrial_Appendage_GENE_PMPCA	-0.00352509479535899	-0.00313301923809645	-0.0925844651428627	0.926266445132883	0.950834420750161	-6.23477427140173	Heart_Atrial_Appendage	1	0.950834420750161
Brain_Cerebellar_Hemisphere_GENE_ENSG00000272405	-0.00274497130395499	-0.00184057962061659	-0.0925455158534208	0.926297375418493	0.950858172613209	-6.23477774818061	Brain_Cerebellar_Hemisphere	1	0.950858172613209
Brain_Cerebellar_Hemisphere_GENE_ENSG00000280294	-0.00343729166320432	-0.00294243722996813	-0.0925196784176465	0.926317893422273	0.95086434742241	-6.23478005373272	Brain_Cerebellar_Hemisphere	1	0.95086434742241
Brain_Amygdala_GENE_HCAR3	0.0066445233685891	0.000327796309312549	0.0925183163157448	0.926318975094907	0.95086434742241	-6.23478017525934	Brain_Amygdala	1	0.95086434742241
Brain_Hippocampus_GENE_PLOD3	0.0120473587953179	0.00947306411512915	0.0924995651683867	0.92633386577366	0.950871633952407	-6.23478184805285	Brain_Hippocampus	1	0.950871633952407
Brain_Amygdala_GENE_WDR19	-0.00160167799926254	-0.000579564117554297	-0.0924570982321305	0.926367589752614	0.950896784293649	-6.23478563528299	Brain_Amygdala	1	0.950896784293649
Heart_Left_Ventricle_GENE_JARID2	0.000932745568993762	0.00087570191992026	0.0924476844123191	0.92637506550321	0.950896784293649	-6.2347864745783	Heart_Left_Ventricle	1	0.950896784293649
Brain_Cerebellar_Hemisphere_GENE_HNRNPA1P10	0.0092179357779787	-0.00616086543711923	0.0924392739865038	0.926381744438961	0.950896784293649	-6.23478722434317	Brain_Cerebellar_Hemisphere	1	0.950896784293649
Brain_Hippocampus_GENE_PSG8.AS1	-0.0103293935231425	0.0060038929737292	-0.0923656617330354	0.926440202047284	0.950948789780086	-6.2347937837486	Brain_Hippocampus	1	0.950948789780086
Brain_Cerebellar_Hemisphere_GENE_CDIPTOSP	0.00467154205116007	0.00125980959852906	0.0923504720444355	0.926452264665579	0.950953172442139	-6.23479513661383	Brain_Cerebellar_Hemisphere	1	0.950953172442139
Heart_Atrial_Appendage_GENE_RGN	-0.00502336245278399	-0.000861290129908417	-0.0923144221434284	0.926480893114621	0.950966796101109	-6.23479834649693	Heart_Atrial_Appendage	1	0.950966796101109
Brain_Nucleus_accumbens_basal_ganglia_GENE_ZNF454.DT	-0.00360220476908225	0.00307741132478523	-0.092309744213716	0.926484608024257	0.950966796101109	-6.23479876292794	Brain_Nucleus_accumbens_basal_ganglia	1	0.950966796101109
Brain_Putamen_basal_ganglia_GENE_ITPRIPL2	-0.00596004904511757	-0.00331634151536919	-0.0923043190001925	0.926488916380442	0.950966796101109	-6.23479924585599	Brain_Putamen_basal_ganglia	1	0.950966796101109
Heart_Left_Ventricle_GENE_PLPP1	-0.00155332009037091	0.00120213577655052	-0.0921852356407176	0.926583485281414	0.951050285071708	-6.23480983897088	Heart_Left_Ventricle	1	0.951050285071708
Brain_Substantia_nigra_GENE_POLA2	-0.00267785253008236	0.00271089431803001	-0.0921819945927753	0.92658605914291	0.951050285071708	-6.23481012708861	Brain_Substantia_nigra	1	0.951050285071708
Heart_Left_Ventricle_GENE_PCBP2	-0.00287533163728261	0.00368392743103017	-0.092172451857071	0.926593637461692	0.951050285071708	-6.23481097534537	Heart_Left_Ventricle	1	0.951050285071708
Heart_Left_Ventricle_GENE_ENSG00000278255	0.00402770237839427	0.00385863008040895	0.0921591301120897	0.926604216874127	0.95105314428103	-6.23481215937262	Heart_Left_Ventricle	1	0.95105314428103
Brain_Substantia_nigra_GENE_CAMKV	0.014644805485729	-0.0144507907831379	0.0921005689171508	0.92665072317568	0.951092877970611	-6.23481736222052	Brain_Substantia_nigra	1	0.951092877970611
Brain_Nucleus_accumbens_basal_ganglia_GENE_WBP1	-0.00294531668273836	0.0024363346481777	-0.0920731616720475	0.926672488692287	0.951107217835721	-6.23481979607115	Brain_Nucleus_accumbens_basal_ganglia	1	0.951107217835721
Brain_Nucleus_accumbens_basal_ganglia_GENE_ERVK3.1	-0.0011571659132024	0.000306702365330607	-0.091990002168622	0.926738530309146	0.951167000660795	-6.23482717646646	Brain_Nucleus_accumbens_basal_ganglia	1	0.951167000660795
Brain_Frontal_Cortex_BA9_GENE_SMIM38	-0.0056003293676073	0.00444025908667215	-0.0919629513745143	0.926760012968136	0.951181049350062	-6.23482957578351	Brain_Frontal_Cortex_BA9	1	0.951181049350062
Brain_Caudate_basal_ganglia_GENE_NPRL2	0.00176540996752052	0.00158867752494903	0.0918819269618498	0.926824359636983	0.951239090951602	-6.23483675816212	Brain_Caudate_basal_ganglia	1	0.951239090951602
Brain_Hippocampus_GENE_ENSG00000274964	0.0065324104287896	-0.00332707405519837	0.0918497090443542	0.926849946079463	0.951254065751955	-6.23483961234826	Brain_Hippocampus	1	0.951254065751955
Brain_Substantia_nigra_GENE_ZNF747	0.0025392578008476	0.000718189392204013	0.0918373584337785	0.926859754560571	0.951254065751955	-6.23484070622371	Brain_Substantia_nigra	1	0.951254065751955
Brain_Amygdala_GENE_SGSM3	0.00429094869787624	-0.000401780649966551	0.091826795675883	0.926868143192034	0.951254065751955	-6.23484164163501	Brain_Amygdala	1	0.951254065751955
Brain_Amygdala_GENE_ENSG00000205041	0.00713763100586719	-0.003970272172635	0.0918242919331908	0.92687013159199	0.951254065751955	-6.23484186334436	Brain_Amygdala	1	0.951254065751955
Brain_Caudate_basal_ganglia_GENE_PCGF6	0.000975876737709114	-0.0008839557125928	0.0916783903856725	0.926986003167317	0.951364984268436	-6.23485477265975	Brain_Caudate_basal_ganglia	1	0.951364984268436
Brain_Cerebellar_Hemisphere_GENE_LRATD1	-0.00451070909920028	0.00225310054585313	-0.0916602805565323	0.927000385675784	0.951371743648085	-6.23485637357863	Brain_Cerebellar_Hemisphere	1	0.951371743648085
Brain_Hippocampus_GENE_ENSG00000289298	0.00677862030409427	-0.00458750464380738	0.091643302237177	0.92701386958076	0.951377580693515	-6.23485787418426	Brain_Hippocampus	1	0.951377580693515
Heart_Atrial_Appendage_GENE_NFIL3	0.00968163029794536	-0.00850867080074734	0.0916307307903299	0.927023853632837	0.951379825835194	-6.23485898511538	Heart_Atrial_Appendage	1	0.951379825835194
Brain_Substantia_nigra_GENE_BORCS8	-0.00509350469652338	-0.0061833306029488	-0.0916144118854894	0.927036813876299	0.951385125299163	-6.23486042697971	Brain_Substantia_nigra	1	0.951385125299163
Brain_Hippocampus_GENE_KIAA0319L	-0.00175710561791303	-0.00140703038852736	-0.0915563845460981	0.927082898525886	0.95142441879566	-6.23486555193179	Brain_Hippocampus	1	0.95142441879566
Brain_Hypothalamus_GENE_UTP20	0.00169401078718468	-0.000285778177624074	0.091527074929238	0.927106175981773	0.951440305807932	-6.23486813931153	Brain_Hypothalamus	1	0.951440305807932
Brain_Substantia_nigra_GENE_SMAD6	-0.00856855956688065	0.00212974543427798	-0.0915079220411407	0.927121387081272	0.951447914545307	-6.23486982963311	Brain_Substantia_nigra	1	0.951447914545307
Heart_Left_Ventricle_GENE_PEX12	0.00375597718536293	-0.00218633381170817	0.0913993693157434	0.927207599456155	0.951528386803654	-6.23487940317599	Heart_Left_Ventricle	1	0.951528386803654
Heart_Atrial_Appendage_GENE_ENSG00000253615	-0.00607128548822341	0.00190812190955347	-0.091350755048062	0.927246209096005	0.951560006757777	-6.23488368690884	Heart_Atrial_Appendage	1	0.951560006757777
Brain_Hippocampus_GENE_SRP19	-0.00200933266063263	0.000280822266018673	-0.0913210010417163	0.927269839927929	0.951576254734426	-6.23488630761187	Brain_Hippocampus	1	0.951576254734426
Brain_Putamen_basal_ganglia_GENE_SYTL1	0.00187783713713605	0.000835023009131363	0.091290455502576	0.927294099467432	0.951592827589989	-6.23488899714418	Brain_Putamen_basal_ganglia	1	0.951592827589989
Heart_Atrial_Appendage_GENE_RBM14	0.00729950184166066	-0.00800294187399265	0.0912810294190163	0.927301585760714	0.951592827589989	-6.23488982692849	Heart_Atrial_Appendage	1	0.951592827589989
Heart_Atrial_Appendage_GENE_PDE2A.AS2	0.00207263985163685	0.000548547166519376	0.0912414485744137	0.927333021348253	0.951615665351002	-6.23489331032077	Heart_Atrial_Appendage	1	0.951615665351002
Brain_Frontal_Cortex_BA9_GENE_ENSG00000243384	0.00504084424573374	-0.00431261944417726	0.0912333703060489	0.927339437221084	0.951615665351002	-6.23489402107939	Brain_Frontal_Cortex_BA9	1	0.951615665351002
Brain_Nucleus_accumbens_basal_ganglia_GENE_NABP1	0.00190643232700791	-0.00173681856474629	0.0912062158188236	0.927361003726359	0.951629793826904	-6.23489640977971	Brain_Nucleus_accumbens_basal_ganglia	1	0.951629793826904
Brain_Caudate_basal_ganglia_GENE_DTX1	-0.00149568060898949	0.00154176814055261	-0.0911955313462155	0.927369489511095	0.951630499138558	-6.23489734946632	Brain_Caudate_basal_ganglia	1	0.951630499138558
Brain_Amygdala_GENE_B4GALNT1	-0.00739795617771966	-0.00781007143923208	-0.0911738830570697	0.927386682965525	0.951640139835156	-6.23489925307016	Brain_Amygdala	1	0.951640139835156
Heart_Atrial_Appendage_GENE_ZNF268	0.00197658356773461	-0.00100430907479898	0.0911348144393154	0.927417712039317	0.951663977705277	-6.23490268735574	Heart_Atrial_Appendage	1	0.951663977705277
Heart_Left_Ventricle_GENE_PCDHGA2	0.00419611278704613	0.00141270932881513	0.0910706716078482	0.927468655792675	0.951708250328529	-6.23490832257175	Heart_Left_Ventricle	1	0.951708250328529
Brain_Hippocampus_GENE_DEDD2	0.0019599107886455	-0.00129591338787277	0.0910497582619101	0.927485265730953	0.951717291366678	-6.23491015903896	Brain_Hippocampus	1	0.951717291366678
Heart_Left_Ventricle_GENE_TMEM198	-0.00358370537814917	-0.000825764847099084	-0.0909736409765971	0.927545720380733	0.951763420779553	-6.23491683957813	Heart_Left_Ventricle	1	0.951763420779553
Heart_Atrial_Appendage_GENE_INKA1	-0.00693491314012633	0.00613561424984573	-0.0909735158949448	0.927545819724709	0.951763420779553	-6.23491685055148	Heart_Atrial_Appendage	1	0.951763420779553
Heart_Left_Ventricle_GENE_TBC1D14	0.00133915412072035	0.00160267812626506	0.090924139232859	0.927585036387607	0.951795657901744	-6.23492118116911	Heart_Left_Ventricle	1	0.951795657901744
Brain_Hypothalamus_GENE_PIPOX	0.00164041098574452	-0.000492658389812216	0.0908984348528396	0.927605451770316	0.951807235008603	-6.23492343466078	Brain_Hypothalamus	1	0.951807235008603
Brain_Hippocampus_GENE_TRAK1	-0.00182108252015574	-0.000447601970833375	-0.0908838911782318	0.927617002923349	0.951807235008603	-6.23492470941606	Brain_Hippocampus	1	0.951807235008603
Brain_Caudate_basal_ganglia_GENE_ENSG00000280157	-0.00757597368377782	0.00153884976721742	-0.090873059018943	0.927625606256243	0.951807235008603	-6.23492565872393	Brain_Caudate_basal_ganglia	1	0.951807235008603
Brain_Substantia_nigra_GENE_ENSG00000288792	-0.00348160562172224	0.000753995643409004	-0.0908580629127507	0.927637516775828	0.951807235008603	-6.23492697276474	Brain_Substantia_nigra	1	0.951807235008603
Heart_Left_Ventricle_GENE_EID1	-0.00431472239906653	-0.000958252537279226	-0.0908505766280262	0.927643462694784	0.951807235008603	-6.23492762867275	Heart_Left_Ventricle	1	0.951807235008603
Heart_Left_Ventricle_GENE_KRT18P4	-0.003572184072799	0.00160611065512574	-0.0908452380846424	0.927647702790638	0.951807235008603	-6.2349280963742	Heart_Left_Ventricle	1	0.951807235008603
Brain_Amygdala_GENE_ENSG00000289031	-0.00264501739463661	-0.00165119087585756	-0.0908411894732045	0.927650918369621	0.951807235008603	-6.23492845104841	Brain_Amygdala	1	0.951807235008603
Brain_Substantia_nigra_GENE_ENSG00000237950	-0.00419916517006938	0.00212069094339682	-0.0907717328649935	0.927706083939305	0.95185583367761	-6.23493453325755	Brain_Substantia_nigra	1	0.95185583367761
Heart_Atrial_Appendage_GENE_ZDHHC16	0.0037245854451874	-0.00244279334275861	0.0907020825656014	0.927761403697128	0.95190212321888	-6.23494062775641	Heart_Atrial_Appendage	1	0.95190212321888
Brain_Amygdala_GENE_MGA	0.00154297178737046	8.73123668381553e-05	0.0906952878363153	0.927766800430346	0.95190212321888	-6.23494122205432	Brain_Amygdala	1	0.95190212321888
Brain_Hippocampus_GENE_ENSG00000228133	-0.00331928668636222	-0.00130860608387309	-0.0906503098084212	0.927802524441966	0.951920145816153	-6.23494515491422	Brain_Hippocampus	1	0.951920145816153
Brain_Hippocampus_GENE_FITM2	0.00246785646936158	-0.000332165289051461	0.090645034227928	0.927806714606314	0.951920145816153	-6.23494561608095	Brain_Hippocampus	1	0.951920145816153
Brain_Hippocampus_GENE_RPL9P33	0.00186913579996318	0.000548964693355208	0.0906437072481816	0.927807768568982	0.951920145816153	-6.23494573207507	Brain_Hippocampus	1	0.951920145816153
Brain_Substantia_nigra_GENE_TMEM38A	-0.00403849573746422	0.00170065784362364	-0.0905708678813968	0.92786562192506	0.95197149869908	-6.23495209651729	Brain_Substantia_nigra	1	0.95197149869908
Brain_Hypothalamus_GENE_DNAJA4	-0.00950180640385046	-0.00725302825283673	-0.0905398001264243	0.92789029789966	0.951988811677412	-6.23495480954962	Brain_Hypothalamus	1	0.951988811677412
Heart_Left_Ventricle_GENE_ENSG00000276505	-0.00529668136788692	-0.000749715619795158	-0.0905140663940751	0.927910737309012	0.952001777806828	-6.23495705607673	Heart_Left_Ventricle	1	0.952001777806828
Brain_Frontal_Cortex_BA9_GENE_CHCHD2P9	0.00793810192441546	-0.00413095695579204	0.0904582562230546	0.927955065552297	0.952039252564008	-6.23496192605018	Brain_Frontal_Cortex_BA9	1	0.952039252564008
Brain_Amygdala_GENE_RBM4B	0.00369849250158956	0.00319275043901348	0.0904319315770219	0.927975974458961	0.952052699729937	-6.23496422208579	Brain_Amygdala	1	0.952052699729937
Brain_Hippocampus_GENE_CD63.AS1	-0.00854380194820196	0.00615457991193253	-0.090382363567915	0.928015345033484	0.952085087174074	-6.23496854359394	Brain_Hippocampus	1	0.952085087174074
Brain_Frontal_Cortex_BA9_GENE_NNT.AS1	-0.00296633957076001	-0.00128645707482274	-0.0903077725702531	0.928074591046989	0.952130970618335	-6.23497504222615	Brain_Frontal_Cortex_BA9	1	0.952130970618335
Brain_Hypothalamus_GENE_ZBTB12	-0.00255166194137766	-0.000838595458818314	-0.0903016544935282	0.928079450520535	0.952130970618335	-6.23497557501654	Brain_Hypothalamus	1	0.952130970618335
Brain_Anterior_cingulate_cortex_BA24_GENE_GIMAP5	0.00406350573073143	-0.000345944633912039	0.0902965861924999	0.92808347617898	0.952130970618335	-6.23497601636039	Brain_Anterior_cingulate_cortex_BA24	1	0.952130970618335
Brain_Substantia_nigra_GENE_RPIA	0.00211979431702219	0.000360037942706481	0.0902768006223294	0.928099191511734	0.95213198291797	-6.23497773903568	Brain_Substantia_nigra	1	0.95213198291797
Brain_Nucleus_accumbens_basal_ganglia_GENE_HLA.J	0.00238761379920512	-0.00156000872436708	0.0902756970623273	0.928100068050994	0.95213198291797	-6.23497783510848	Brain_Nucleus_accumbens_basal_ganglia	1	0.95213198291797
Brain_Hippocampus_GENE_BOLA3.AS1	-0.00454726778713229	-0.00344312710233368	-0.0902510328789767	0.928119658422302	0.952144075847268	-6.23497998199636	Brain_Hippocampus	1	0.952144075847268
Heart_Left_Ventricle_GENE_ENSG00000275383	-0.00107855032142699	-0.00136117044973296	-0.0901651863083116	0.928187845338144	0.952196279540345	-6.2349874499162	Heart_Left_Ventricle	1	0.952196279540345
Brain_Nucleus_accumbens_basal_ganglia_GENE_ANKRD13C	-0.00213569023833045	-0.00154305928995577	-0.090161277393272	0.928190950155721	0.952196279540345	-6.23498778978934	Brain_Nucleus_accumbens_basal_ganglia	1	0.952196279540345
Brain_Caudate_basal_ganglia_GENE_ENSG00000268205	-0.00505898029365008	-0.00399025409951453	-0.0901535373116535	0.928197098039177	0.952196279540345	-6.23498846273201	Brain_Caudate_basal_ganglia	1	0.952196279540345
Brain_Frontal_Cortex_BA9_GENE_ENSG00000279255	0.00711669979789902	0.00660972050757682	0.0901476713807401	0.928201757302936	0.952196279540345	-6.2349889726927	Brain_Frontal_Cortex_BA9	1	0.952196279540345
Brain_Hypothalamus_GENE_RSKR	0.00551281258207665	0.00732809412955069	0.0900963310956533	0.928242536601391	0.952223238039196	-6.23499343459679	Brain_Hypothalamus	1	0.952223238039196
Brain_Caudate_basal_ganglia_GENE_ADAMTS9	-0.00691914288189821	-0.00269511465768275	-0.090094938032636	0.928243643106111	0.952223238039196	-6.23499355563028	Brain_Caudate_basal_ganglia	1	0.952223238039196
Brain_Cerebellar_Hemisphere_GENE_ZC3H7B	0.00344553969464467	0.000473105879291093	0.0900568198291405	0.928273920305882	0.95224629230208	-6.23499686672852	Brain_Cerebellar_Hemisphere	1	0.95224629230208
Brain_Hypothalamus_GENE_EXD3	0.00114921020168412	0.000178570673741473	0.0900196863132328	0.928303415470727	0.952262850646431	-6.23500009094557	Brain_Hypothalamus	1	0.952262850646431
Brain_Substantia_nigra_GENE_ANP32E	-0.00501189384503771	-0.00092036409680037	-0.0900168490855184	0.928305669085768	0.952262850646431	-6.23500033724078	Brain_Substantia_nigra	1	0.952262850646431
Heart_Atrial_Appendage_GENE_MCC	-0.000603929465156426	0.000281725309688434	-0.0899968538318766	0.928321551367798	0.952271137705509	-6.23500207277683	Heart_Atrial_Appendage	1	0.952271137705509
Brain_Caudate_basal_ganglia_GENE_KRT8P11	0.0021032794333006	-0.000563683201849766	0.0899252758566482	0.928378406174535	0.952321453838821	-6.23500828239848	Brain_Caudate_basal_ganglia	1	0.952321453838821
Heart_Atrial_Appendage_GENE_KIAA1614	0.00214247966069107	0.0001055368381768	0.0898559197280034	0.928433496505171	0.952366399154363	-6.23501429455488	Heart_Atrial_Appendage	1	0.952366399154363
Brain_Hypothalamus_GENE_TMEM175	-0.00348248583544807	0.00265250081107297	-0.0898504634930578	0.928437830466789	0.952366399154363	-6.23501476733347	Brain_Hypothalamus	1	0.952366399154363
Brain_Nucleus_accumbens_basal_ganglia_GENE_ITPRIP	0.00363098328318008	-0.00172518649612437	0.0898240288160345	0.928458827920373	0.952379932024808	-6.2350170574712	Brain_Nucleus_accumbens_basal_ganglia	1	0.952379932024808
Brain_Hypothalamus_GENE_FBXO28	0.00230408651986945	-0.000624868353617924	0.0897657606236437	0.92850511138077	0.952419401933128	-6.23502210308917	Brain_Hypothalamus	1	0.952419401933128
Heart_Left_Ventricle_GENE_RIOK3	-0.00191823859312965	0.000312204094188005	-0.0897317606418354	0.928532118282406	0.952430288672178	-6.23502504573729	Heart_Left_Ventricle	1	0.952430288672178
Brain_Anterior_cingulate_cortex_BA24_GENE_DCTN3	0.00254606789550451	-0.000458341007481637	0.0897280412493022	0.92853507267924	0.952430288672178	-6.23502536757755	Brain_Anterior_cingulate_cortex_BA24	1	0.952430288672178
Heart_Atrial_Appendage_GENE_MTHFSD	0.00148008953286542	-0.000284862957337019	0.0896980778483519	0.928558873316063	0.952430288672178	-6.23502795983392	Heart_Atrial_Appendage	1	0.952430288672178
Brain_Putamen_basal_ganglia_GENE_REXO4	-0.00125822171374497	0.00155430876570129	-0.0896883789094674	0.928566577425944	0.952430288672178	-6.23502879874337	Brain_Putamen_basal_ganglia	1	0.952430288672178
Heart_Atrial_Appendage_GENE_STX17	-0.000921884475368	0.000606390292916414	-0.0896849147133977	0.928569329125204	0.952430288672178	-6.23502909835685	Heart_Atrial_Appendage	1	0.952430288672178
Brain_Substantia_nigra_GENE_NKX2.2	-0.00560374069756392	0.00345932778623045	-0.0896844555541093	0.928569693847198	0.952430288672178	-6.23502913806813	Brain_Substantia_nigra	1	0.952430288672178
Heart_Atrial_Appendage_GENE_ZNF212	0.00177829533590955	-0.00106467592885194	0.0896768291282982	0.928575751714928	0.952430288672178	-6.23502979762293	Heart_Atrial_Appendage	1	0.952430288672178
Brain_Anterior_cingulate_cortex_BA24_GENE_SSPN	-0.00211040110664409	0.00170955022254479	-0.0896737911268105	0.928578164879424	0.952430288672178	-6.23503006034231	Brain_Anterior_cingulate_cortex_BA24	1	0.952430288672178
Brain_Hippocampus_GENE_LCMT2	0.00243538215388287	-0.0026411854189167	0.0896513645887762	0.928595978888881	0.952440554679232	-6.23503199946214	Brain_Hippocampus	1	0.952440554679232
Brain_Cerebellar_Hemisphere_GENE_ENSG00000207955	-0.00738592068703606	-0.000313790229491204	-0.0895750110715147	0.928656628834426	0.952494756025748	-6.23503859776388	Brain_Cerebellar_Hemisphere	1	0.952494756025748
Heart_Atrial_Appendage_GENE_KLF11	-0.00994156422458847	0.00391168416598487	-0.0895358991930808	0.928687696762568	0.952509651886069	-6.23504197554834	Heart_Atrial_Appendage	1	0.952509651886069
Brain_Nucleus_accumbens_basal_ganglia_GENE_ENSG00000248540	-0.00263349113507333	-0.000314115362284698	-0.0895277511870817	0.928694169021421	0.952509651886069	-6.23504267904167	Brain_Nucleus_accumbens_basal_ganglia	1	0.952509651886069
Heart_Left_Ventricle_GENE_HAUS1	-0.00140436773954127	-0.000164432554948058	-0.0895272477884419	0.928694568889508	0.952509651886069	-6.23504272250269	Heart_Left_Ventricle	1	0.952509651886069
Brain_Cerebellar_Hemisphere_GENE_PHTF2	0.00392189525979459	-0.000101662270149144	0.0894913077148517	0.928723117460758	0.952530926536851	-6.23504582476288	Brain_Cerebellar_Hemisphere	1	0.952530926536851
Brain_Frontal_Cortex_BA9_GENE_APLNR	-0.0107423448308059	-0.0102126734093422	-0.0894599973967029	0.92874798851565	0.952548429072255	-6.23504852637863	Brain_Frontal_Cortex_BA9	1	0.952548429072255
Heart_Atrial_Appendage_GENE_SANBR	-0.00159356723152151	0.00111985495212526	-0.0893201754983526	0.928859055568626	0.952642250910366	-6.23506057939601	Heart_Atrial_Appendage	1	0.952642250910366
Heart_Atrial_Appendage_GENE_PHLDA3	0.00565704614720231	0.00418474758184426	0.0893121926814321	0.928865396734252	0.952642250910366	-6.23506126696702	Heart_Atrial_Appendage	1	0.952642250910366
Brain_Nucleus_accumbens_basal_ganglia_GENE_MVK	0.00452223194111751	0.00096062374895142	0.0893083416772056	0.928868455788317	0.952642250910366	-6.23506159863736	Brain_Nucleus_accumbens_basal_ganglia	1	0.952642250910366
Brain_Substantia_nigra_GENE_HNRNPA0	0.00296403482728478	-0.00466354791625559	0.0893007415008326	0.928874493008994	0.952642250910366	-6.23506225316573	Brain_Substantia_nigra	1	0.952642250910366
Brain_Anterior_cingulate_cortex_BA24_GENE_THAP4	-0.00305184259535483	0.00315359700453325	-0.089295697318065	0.928878499871496	0.952642250910366	-6.23506268754073	Brain_Anterior_cingulate_cortex_BA24	1	0.952642250910366
Heart_Atrial_Appendage_GENE_CSK	0.00372573206434017	0.0016150946919695	0.0892611916885621	0.928905909575684	0.952662355201929	-6.23506565830247	Heart_Atrial_Appendage	1	0.952662355201929
Brain_Anterior_cingulate_cortex_BA24_GENE_MYBPH	-0.00504072715500614	-0.00373320017094336	-0.0892378547897164	0.928924447395671	0.952673360452481	-6.23506766684163	Brain_Anterior_cingulate_cortex_BA24	1	0.952673360452481
Brain_Cerebellar_Hemisphere_GENE_SLC20A2	-0.00169418557150088	0.00118507209965453	-0.0891938534793445	0.928959400232857	0.952701200060638	-6.23507145247801	Brain_Cerebellar_Hemisphere	1	0.952701200060638
Heart_Left_Ventricle_GENE_ZNF765	0.00120854802866244	0.0010376385006072	0.0891773685624984	0.928972495210412	0.952706622899252	-6.23507287027098	Heart_Left_Ventricle	1	0.952706622899252
Brain_Cerebellar_Hemisphere_GENE_MTRFR	0.00190837393634113	0.00076457844087331	0.0891357509688753	0.929005554695863	0.952730166889974	-6.23507644844559	Brain_Cerebellar_Hemisphere	1	0.952730166889974
Heart_Left_Ventricle_GENE_METRNL	0.0049028579545439	-0.00600471596297121	0.0891288109426149	0.929011067609385	0.952730166889974	-6.23507704496885	Heart_Left_Ventricle	1	0.952730166889974
Heart_Left_Ventricle_GENE_TTI2	0.00112779269718073	-0.000184299161314071	0.0891090364568803	0.929026775786229	0.952734903262066	-6.23507874441106	Heart_Left_Ventricle	1	0.952734903262066
Heart_Left_Ventricle_GENE_EDNRB	-0.00301309330038557	0.00181311304049603	-0.0891033397181072	0.929031301086306	0.952734903262066	-6.23507923392545	Heart_Left_Ventricle	1	0.952734903262066
Brain_Anterior_cingulate_cortex_BA24_GENE_LAGE3	0.00281117230408069	0.00163838347018255	0.0890807543353846	0.929049242186863	0.952745295316351	-6.23508117435399	Brain_Anterior_cingulate_cortex_BA24	1	0.952745295316351
Heart_Atrial_Appendage_GENE_ENSG00000279738	0.00461893454507197	-0.00129564952812906	0.0890607516603019	0.929065131697854	0.95275259155015	-6.23508289247793	Heart_Atrial_Appendage	1	0.95275259155015
Brain_Caudate_basal_ganglia_GENE_CCDC154	0.00157563400205515	0.00185500804492766	0.0890521403531125	0.929071972264645	0.95275259155015	-6.23508363202482	Brain_Caudate_basal_ganglia	1	0.95275259155015
Brain_Nucleus_accumbens_basal_ganglia_GENE_MRPL52	0.00177578780878018	0.000696236431873996	0.0889744901106957	0.929133655549319	0.952807839922117	-6.23509029746873	Brain_Nucleus_accumbens_basal_ganglia	1	0.952807839922117
Brain_Substantia_nigra_GENE_SERPINB6	-0.00294959099959437	0.0031423459932708	-0.0889336628069901	0.929166087843376	0.95283309131618	-6.2350937997244	Brain_Substantia_nigra	1	0.95283309131618
Brain_Hippocampus_GENE_MAFB	-0.00515226444973677	-0.00586295645456417	-0.0889238182007429	0.929173908195358	0.952833103659415	-6.23509464397581	Brain_Hippocampus	1	0.952833103659415
Brain_Amygdala_GENE_PIP5KL1	-0.00451048626921561	-4.33654805469121e-05	-0.0889021148048587	0.929191148949253	0.952842776191223	-6.23509650488028	Brain_Amygdala	1	0.952842776191223
Brain_Hippocampus_GENE_ENSG00000227455	-0.00472220684134047	0.0028270612533879	-0.0888569259205478	0.929227046223475	0.95287157980301	-6.23510037803303	Brain_Hippocampus	1	0.95287157980301
Brain_Putamen_basal_ganglia_GENE_CCDC50	-0.00292212516358887	0.00091860483466507	-0.0888462315519392	0.929235541667507	0.95287228408671	-6.23510129436243	Brain_Putamen_basal_ganglia	1	0.95287228408671
Brain_Anterior_cingulate_cortex_BA24_GENE_HEY2	0.00288976287504904	0.00208270420526818	0.0888155273139822	0.929259932692836	0.952889288135001	-6.23510392459163	Brain_Anterior_cingulate_cortex_BA24	1	0.952889288135001
Heart_Atrial_Appendage_GENE_RNF135	0.00273679282470967	0.000210364529026084	0.0887747794359014	0.929292302350954	0.95291447334338	-6.23510741378923	Heart_Atrial_Appendage	1	0.95291447334338
Brain_Caudate_basal_ganglia_GENE_C6orf120	0.00336016762947203	-0.00384573348493255	0.0887445385319114	0.929316325462327	0.952931099488394	-6.23511000225085	Brain_Caudate_basal_ganglia	1	0.952931099488394
Brain_Hippocampus_GENE_ENSG00000261037	0.00629614704111718	-0.00436284919307606	0.0887309709600612	0.929327103444508	0.952934143768131	-6.23511116327668	Brain_Hippocampus	1	0.952934143768131
Brain_Nucleus_accumbens_basal_ganglia_GENE_CHAC2	0.00321071544709954	-0.00345121294146029	0.0886537114029188	0.929388478132619	0.952989069539076	-6.235117771271	Brain_Nucleus_accumbens_basal_ganglia	1	0.952989069539076
Brain_Nucleus_accumbens_basal_ganglia_GENE_ENSG00000273805	-0.00355706989274334	-0.00119199760417685	-0.0885979859135184	0.929432746503503	0.953026453824813	-6.2351225338878	Brain_Nucleus_accumbens_basal_ganglia	1	0.953026453824813
Brain_Hippocampus_GENE_NOP16	0.0030441759850452	-0.00234544402901652	0.0884765699684697	0.929529200180013	0.953103961574988	-6.23513290041379	Brain_Hippocampus	1	0.953103961574988
Brain_Cerebellar_Hemisphere_GENE_PDHA1	-0.0034055303644471	0.00136080103361623	-0.0884753169992681	0.92953019555293	0.953103961574988	-6.23513300731856	Brain_Cerebellar_Hemisphere	1	0.953103961574988
Brain_Anterior_cingulate_cortex_BA24_GENE_ENSG00000226252	0.00319919966002741	0.00515459322149628	0.0884733388350508	0.9295317670292	0.953103961574988	-6.23513317609468	Brain_Anterior_cingulate_cortex_BA24	1	0.953103961574988
Brain_Putamen_basal_ganglia_GENE_VSIG10	0.0024176756650743	0.00180616486338722	0.0884469255384558	0.929552750080397	0.953117468022373	-6.23513542930407	Brain_Putamen_basal_ganglia	1	0.953117468022373
Brain_Cerebellar_Hemisphere_GENE_HLA.DRB5	0.0112152723787786	0.00446599846734626	0.0884163130964414	0.929577069046356	0.953134394696238	-6.23513803988351	Brain_Cerebellar_Hemisphere	1	0.953134394696238
Brain_Nucleus_accumbens_basal_ganglia_GENE_SPIRE1	0.00197247002120511	-0.00284711193204721	0.0883997846123091	0.929590199540224	0.953139849171893	-6.23513944903018	Brain_Nucleus_accumbens_basal_ganglia	1	0.953139849171893
Brain_Substantia_nigra_GENE_ENSG00000286649	-0.00548778995590929	0.00394033409051536	-0.088384101653748	0.929602658352737	0.953144343747956	-6.23514078584746	Brain_Substantia_nigra	1	0.953144343747956
Brain_Hippocampus_GENE_FAM161A	-0.00202142376355753	0.000552938234076497	-0.0883746023161807	0.929610204798595	0.953144343747956	-6.23514159545671	Brain_Hippocampus	1	0.953144343747956
Brain_Substantia_nigra_GENE_RRAGD	0.00430639620251753	0.00148423627380771	0.088355013765656	0.929625766318045	0.953152290551341	-6.23514326467467	Brain_Substantia_nigra	1	0.953152290551341
Brain_Nucleus_accumbens_basal_ganglia_GENE_TP53I11	0.00248800013049411	-0.00252457312673108	0.0883370894005082	0.929640005800419	0.953158881738017	-6.23514479175641	Brain_Nucleus_accumbens_basal_ganglia	1	0.953158881738017
Brain_Cerebellar_Hemisphere_GENE_KLRA1P	0.00541290921017279	-0.0031433056781233	0.0881899845032783	0.929756869793193	0.95327069272819	-6.23515731278042	Brain_Cerebellar_Hemisphere	1	0.95327069272819
Heart_Atrial_Appendage_GENE_ATAD2B	-0.000771005152068701	1.94499349807394e-05	-0.0881457875120244	0.929791981340305	0.953297711075793	-6.23516107058801	Heart_Atrial_Appendage	1	0.953297711075793
Brain_Substantia_nigra_GENE_STX16	-0.00606184424617875	0.000547112716406688	-0.0881371466538351	0.929798845938972	0.953297711075793	-6.23516180504873	Brain_Substantia_nigra	1	0.953297711075793
Brain_Caudate_basal_ganglia_GENE_FBXL16	0.0102107460107828	-0.000179182050233385	0.0880987373298258	0.929829359706958	0.953320986265623	-6.2351650689155	Brain_Caudate_basal_ganglia	1	0.953320986265623
Heart_Atrial_Appendage_GENE_SEPTIN9	-0.0015418287520345	-0.00023600185890072	-0.0880695292618372	0.929852563730779	0.953336766706487	-6.23516754994495	Heart_Atrial_Appendage	1	0.953336766706487
Brain_Frontal_Cortex_BA9_GENE_ENSG00000261335	0.00632761656779713	0.00205534012871714	0.0880353572579092	0.929879711374037	0.953351388213714	-6.23517045158328	Brain_Frontal_Cortex_BA9	1	0.953351388213714
Brain_Frontal_Cortex_BA9_GENE_POGLUT2P1	-0.00240433454346326	-0.00161109745157084	-0.0880319097990076	0.929882450181508	0.953351388213714	-6.23517074425392	Brain_Frontal_Cortex_BA9	1	0.953351388213714
Heart_Left_Ventricle_GENE_CXCL1	-0.00824736708827113	0.00256780080545886	-0.0879708764616155	0.92993093778945	0.9533930894902	-6.23517592375693	Heart_Left_Ventricle	1	0.9533930894902
Brain_Caudate_basal_ganglia_GENE_SLCO1C1	0.00422804935639543	8.99837159306336e-05	0.0879401570319931	0.92995534277443	0.953410100046025	-6.2351785293565	Brain_Caudate_basal_ganglia	1	0.953410100046025
Brain_Caudate_basal_ganglia_GENE_DENND6A	-0.00128188451932087	-7.71734947413597e-06	-0.0878569740575037	0.930021427641597	0.953469841063362	-6.2351855803071	Brain_Caudate_basal_ganglia	1	0.953469841063362
Brain_Amygdala_GENE_ENSG00000233264	0.0017608065790783	0.0019913019224595	0.0878370518762276	0.930037254927004	0.953478056795312	-6.23518726800747	Brain_Amygdala	1	0.953478056795312
Heart_Left_Ventricle_GENE_TCTA	0.00272702274289309	0.000391452552642837	0.0878174241621516	0.930052848298472	0.95348603258169	-6.23518893038783	Heart_Left_Ventricle	1	0.95348603258169
Brain_Caudate_basal_ganglia_GENE_GRM3	-0.00361265663029614	0.00261551191138732	-0.0877957039537633	0.930070104097719	0.953495712533281	-6.2351907695601	Brain_Caudate_basal_ganglia	1	0.953495712533281
Heart_Left_Ventricle_GENE_ENSG00000261572	0.00426815070573241	0.00150164830664467	0.0877808445216707	0.930081909315467	0.953499804504271	-6.23519202752983	Heart_Left_Ventricle	1	0.953499804504271
Brain_Substantia_nigra_GENE_BMP2K	0.00167949839023761	5.63471226434893e-05	0.087758885461368	0.930099354928897	0.953509678769267	-6.23519388615	Brain_Substantia_nigra	1	0.953509678769267
Brain_Hypothalamus_GENE_PDCD6	-0.00134781751604239	-0.000895198380519409	-0.0877125290271263	0.93013618341103	0.953539423431159	-6.23519780824274	Brain_Hypothalamus	1	0.953539423431159
Brain_Caudate_basal_ganglia_GENE_LRRC75A	0.00105068721494346	-3.02431538996381e-05	0.0875744465832626	0.93024588572296	0.953643680903693	-6.2352094787463	Brain_Caudate_basal_ganglia	1	0.953643680903693
Brain_Cerebellar_Hemisphere_GENE_LSAMP	-0.00110958209527134	0.000512795450726483	-0.0875648475020933	0.930253511951119	0.953643680903693	-6.23521028936152	Brain_Cerebellar_Hemisphere	1	0.953643680903693
Brain_Substantia_nigra_GENE_MAP1B	-0.00455232458841761	-0.0044163697293294	-0.0875522877730935	0.930263490349088	0.953645898722391	-6.2352113498609	Brain_Substantia_nigra	1	0.953645898722391
Brain_Cerebellar_Hemisphere_GENE_KCNAB2	0.0047322068589821	0.00132352543477232	0.0874255998704761	0.930364141408218	0.953741067464419	-6.23522203843609	Brain_Cerebellar_Hemisphere	1	0.953741067464419
Brain_Amygdala_GENE_DNAJA1	-0.00573078532567192	-0.0018366197844873	-0.0873983464333243	0.930385793876653	0.953755251727854	-6.23522433576783	Brain_Amygdala	1	0.953755251727854
Brain_Putamen_basal_ganglia_GENE_ADORA2BP1	0.00329044336280944	-0.000545889684334623	0.0873718982214991	0.93040680665441	0.953768780000036	-6.23522656453817	Brain_Putamen_basal_ganglia	1	0.953768780000036
Brain_Substantia_nigra_GENE_ADCK1	0.00222280553098899	0.00199955584635627	0.0873519620094688	0.93042264576088	0.953777004510322	-6.23522824410155	Brain_Substantia_nigra	1	0.953777004510322
Brain_Hippocampus_GENE_MYO18A	-0.00624668048245037	0.0015187946911512	-0.0873277347996644	0.930441894056217	0.953788127076165	-6.23523028465206	Brain_Hippocampus	1	0.953788127076165
Heart_Left_Ventricle_GENE_BRD8	-0.00135920231950673	0.00110751540148616	-0.0873186293525602	0.930449128260734	0.953788127076165	-6.2352310514172	Heart_Left_Ventricle	1	0.953788127076165
Brain_Hippocampus_GENE_ZXDA	0.00310923629766138	-0.00127900768753746	0.087178457437093	0.930560494447306	0.953892977516362	-6.23524284513477	Brain_Hippocampus	1	0.953892977516362
Brain_Caudate_basal_ganglia_GENE_ZNF343	0.00148805332234505	5.02772915110522e-05	0.0871702100265223	0.930567047033941	0.953892977516362	-6.23524353846125	Brain_Caudate_basal_ganglia	1	0.953892977516362
Heart_Atrial_Appendage_GENE_SMAD5	-0.00334783498598056	0.00281716213970312	-0.0871251112421019	0.930602878205158	0.953918984512029	-6.23524732857391	Heart_Atrial_Appendage	1	0.953918984512029
Brain_Substantia_nigra_GENE_MED14	0.000991301449822611	0.000172967114404955	0.0871185986503758	0.930608052497943	0.953918984512029	-6.23524787573161	Brain_Substantia_nigra	1	0.953918984512029
Brain_Hippocampus_GENE_CELF5	0.0096236565217951	0.0016282715443934	0.0869911745311233	0.930709292308498	0.954014746459981	-6.23525857308524	Brain_Hippocampus	1	0.954014746459981
Brain_Putamen_basal_ganglia_GENE_MLLT11	0.00890650317864915	-0.00549700865872591	0.0869636255286233	0.930731180430234	0.954029168785201	-6.23526088378681	Brain_Putamen_basal_ganglia	1	0.954029168785201
Brain_Caudate_basal_ganglia_GENE_ENSG00000234358	-0.00188852040580868	-0.00116705187088394	-0.0869241864781378	0.9307625154761	0.954053274185567	-6.2352641905049	Brain_Caudate_basal_ganglia	1	0.954053274185567
Heart_Left_Ventricle_GENE_NBL1	-0.003267506392948	0.00320779511266865	-0.0869097042716104	0.930774021880683	0.95405705453218	-6.23526540437104	Heart_Left_Ventricle	1	0.95405705453218
Brain_Amygdala_GENE_QSOX2	-0.00191175535934602	-0.0013891246053865	-0.0868515557974643	0.930820222159847	0.954091283238081	-6.23527027620929	Brain_Amygdala	1	0.954091283238081
Brain_Nucleus_accumbens_basal_ganglia_GENE_PPP1R21	-0.00119932306702674	0.000790452888884335	-0.0868479934753322	0.93082305251303	0.954091283238081	-6.23527057456445	Brain_Nucleus_accumbens_basal_ganglia	1	0.954091283238081
Brain_Hypothalamus_GENE_TRIM26	0.00265560178433821	-0.000191807727750655	0.0868297163513358	0.930837574154618	0.954098153754544	-6.23527210513562	Brain_Hypothalamus	1	0.954098153754544
Heart_Left_Ventricle_GENE_ZNF138	0.000995438677733289	0.000163276552311786	0.0868181180458778	0.930846789316356	0.954099585118486	-6.2352730762391	Heart_Left_Ventricle	1	0.954099585118486
Brain_Caudate_basal_ganglia_GENE_MAN2A1.DT	-0.00462935731237622	0.00202076103658871	-0.0867862860055065	0.930872080765652	0.954116271375357	-6.2352757408072	Brain_Caudate_basal_ganglia	1	0.954116271375357
Brain_Amygdala_GENE_TNXB	-0.00346405880679877	-0.000104394213277551	-0.086777946729223	0.930878706566234	0.954116271375357	-6.23527643870225	Brain_Amygdala	1	0.954116271375357
Brain_Caudate_basal_ganglia_GENE_SERPINB8	0.00343760379429121	-0.00335552120709128	0.0867554441637204	0.930896585541148	0.954126582564782	-6.23527832155647	Brain_Caudate_basal_ganglia	1	0.954126582564782
Brain_Putamen_basal_ganglia_GENE_IGLV3.19	0.00598225247293959	-0.000360014547068906	0.0867038743343526	0.930937559476002	0.954160564663757	-6.23528263471027	Brain_Putamen_basal_ganglia	1	0.954160564663757
Brain_Caudate_basal_ganglia_GENE_ENSG00000262133	-0.00278311933083612	0.00265088731172905	-0.0866718268019174	0.930963022392809	0.954178648372233	-6.23528531378263	Brain_Caudate_basal_ganglia	1	0.954178648372233
Brain_Anterior_cingulate_cortex_BA24_GENE_IGLV5.52	-0.00485902106446031	-0.00632599899421402	-0.0866463155345125	0.930983292062684	0.954191409069589	-6.23528744573588	Brain_Anterior_cingulate_cortex_BA24	1	0.954191409069589
Heart_Left_Ventricle_GENE_CD59	-0.00407512028579919	0.00167507830806506	-0.0866249557540809	0.93100026325317	0.954200788875097	-6.23528923027041	Heart_Left_Ventricle	1	0.954200788875097
Brain_Nucleus_accumbens_basal_ganglia_GENE_TNFAIP3	0.00448926475137034	-0.00231796341848304	0.0865856170343987	0.931031519504399	0.954224809444514	-6.2352925157309	Brain_Nucleus_accumbens_basal_ganglia	1	0.954224809444514
Heart_Atrial_Appendage_GENE_ARFIP2	-0.00400786697353108	-0.000465001526263063	-0.0865374067411114	0.931069824735789	0.954256054129821	-6.23529654008538	Heart_Atrial_Appendage	1	0.954256054129821
Heart_Left_Ventricle_GENE_ENSG00000218027	0.00113821851206963	0.000498705985761274	0.0865121059020246	0.931089927446596	0.954268642632981	-6.23529865117632	Heart_Left_Ventricle	1	0.954268642632981
Heart_Atrial_Appendage_GENE_MT.ATP6	0.00200163387568859	0.00245875391062633	0.0864992081766095	0.931100175315151	0.954271130839098	-6.23529972711937	Heart_Atrial_Appendage	1	0.954271130839098
Brain_Caudate_basal_ganglia_GENE_LINC00680	-0.00551329169850676	0.00235613366426114	-0.0864743523329727	0.931119924521063	0.954283356705158	-6.23530180016979	Brain_Caudate_basal_ganglia	1	0.954283356705158
Brain_Hippocampus_GENE_FBXW2	0.00160240871442247	-0.00282895207535785	0.0864543192721956	0.931135841816704	0.954291655162293	-6.23530347055247	Brain_Hippocampus	1	0.954291655162293
Brain_Nucleus_accumbens_basal_ganglia_GENE_WDR61	0.00355638504013745	-0.00338549720201973	0.086430247194887	0.931154968354944	0.954303242503587	-6.23530547720158	Brain_Nucleus_accumbens_basal_ganglia	1	0.954303242503587
Brain_Caudate_basal_ganglia_GENE_REEP1	-0.00358355903376097	-0.00183157851123247	-0.0864108059979988	0.931170415442928	0.954311058761472	-6.23530709741245	Brain_Caudate_basal_ganglia	1	0.954311058761472
Brain_Anterior_cingulate_cortex_BA24_GENE_GUCY1A1	-0.000978355007221056	-0.000402193527191892	-0.0863645608717881	0.931207159814596	0.954340701250152	-6.23531094997279	Brain_Anterior_cingulate_cortex_BA24	1	0.954340701250152
Heart_Atrial_Appendage_GENE_TUBA1A	0.00549367900171509	0.00380014217713199	0.0863359238483405	0.93122991362517	0.95435600523933	-6.23531333461426	Heart_Atrial_Appendage	1	0.95435600523933
Brain_Amygdala_GENE_CD209	-0.00250554348861952	-0.00400243670122945	-0.0863061945786477	0.931253535349672	0.954366150790916	-6.23531580937188	Brain_Amygdala	1	0.954366150790916
Brain_Nucleus_accumbens_basal_ganglia_GENE_HSP90B1	0.00284521524204547	-0.00482718233513658	0.0863037784869063	0.931255455085118	0.954366150790916	-6.23531601045746	Brain_Nucleus_accumbens_basal_ganglia	1	0.954366150790916
Brain_Amygdala_GENE_PCMTD1	0.0020524496058603	0.00188914845604766	0.0862889720783513	0.931267219708124	0.954370192372332	-6.2353172426369	Brain_Amygdala	1	0.954370192372332
Heart_Atrial_Appendage_GENE_LCE1C	-0.00263076181755183	0.000483843454343856	-0.0862733005826939	0.931279671713655	0.954374938315128	-6.23531854657791	Heart_Atrial_Appendage	1	0.954374938315128
Heart_Left_Ventricle_GENE_ENSG00000270988	0.00221662927650052	0.00069645714615935	0.0861823525136809	0.931351936103685	0.954440979364948	-6.23532610920337	Heart_Left_Ventricle	1	0.954440979364948
Brain_Amygdala_GENE_RAD54L2	-0.00194518640452276	-0.00113392537784274	-0.0861274873681903	0.931395530445763	0.954470850964514	-6.23533066756012	Brain_Amygdala	1	0.954470850964514
Brain_Putamen_basal_ganglia_GENE_CSRNP2	-0.00339588335883708	-0.00569321662286121	-0.0861259795154678	0.931396728547157	0.954470850964514	-6.23533079279592	Brain_Putamen_basal_ganglia	1	0.954470850964514
Brain_Amygdala_GENE_TECRP1	-0.00432610657223285	0.00191483568402751	-0.0861104060360852	0.931409102846598	0.954475516272094	-6.23533208613447	Brain_Amygdala	1	0.954475516272094
Brain_Caudate_basal_ganglia_GENE_ATP13A4.AS1	0.00130815149082683	6.9044592551651e-05	0.0860976691717327	0.931419223254634	0.954477871811525	-6.23533314372547	Brain_Caudate_basal_ganglia	1	0.954477871811525
Heart_Left_Ventricle_GENE_ENSG00000279431	0.00463215938899136	0.00369033332533467	0.0860793619003239	0.931433769794472	0.954484762980491	-6.23533466357479	Heart_Left_Ventricle	1	0.954484762980491
Brain_Caudate_basal_ganglia_GENE_YEATS2	-0.000977323645993625	0.000491603902118091	-0.0860262827121833	0.931475945435164	0.954519966657952	-6.23533906832297	Brain_Caudate_basal_ganglia	1	0.954519966657952
Brain_Frontal_Cortex_BA9_GENE_RNASEH1	0.00154042986308752	-0.00137301426571566	0.0859683630231071	0.931521967459319	0.95455858999055	-6.23534387165781	Brain_Frontal_Cortex_BA9	1	0.95455858999055
Brain_Frontal_Cortex_BA9_GENE_HMGCR	0.00448861195227757	0.00120107899675891	0.0859591585097365	0.9315292812341	0.95455858999055	-6.23534463469889	Brain_Frontal_Cortex_BA9	1	0.95455858999055
Brain_Frontal_Cortex_BA9_GENE_ARFGEF3	0.00138025838476415	-0.00170274866680962	0.0859346357449784	0.931548766700811	0.954570541234971	-6.23534666720258	Brain_Frontal_Cortex_BA9	1	0.954570541234971
Brain_Frontal_Cortex_BA9_GENE_FAM86B3P	0.00258156246998082	-0.00146015271331346	0.0858750369602221	0.93159612328365	0.954603495755901	-6.23535160447099	Brain_Frontal_Cortex_BA9	1	0.954603495755901
Brain_Hippocampus_GENE_THUMPD2	-0.00195529684403666	0.00119056190501081	-0.0858744721330432	0.931596572090692	0.954603495755901	-6.23535165124585	Brain_Hippocampus	1	0.954603495755901
Brain_Cerebellar_Hemisphere_GENE_FAM133B	0.00182780869417448	0.000911475178645526	0.0858610916126103	0.931607204148831	0.95460637434396	-6.23535275923362	Brain_Cerebellar_Hemisphere	1	0.95460637434396
Brain_Hippocampus_GENE_BRK1	0.00372414158500317	-0.000351009808248703	0.0858473294845629	0.931618139442196	0.954609563602451	-6.23535389864074	Brain_Hippocampus	1	0.954609563602451
Brain_Amygdala_GENE_ENSG00000289092	0.00451467059379484	0.00249765834935671	0.0858302799165425	0.931631686930958	0.954615429446729	-6.23535530997144	Brain_Amygdala	1	0.954615429446729
Brain_Hippocampus_GENE_THAP4	-0.00106609150683051	0.00022648971558715	-0.0857614909598408	0.931686346442275	0.954656555810077	-6.23536100134257	Brain_Hippocampus	1	0.954656555810077
Brain_Amygdala_GENE_ENSG00000278986	0.00223691021584392	-0.00187812414696721	0.0857552969867819	0.931691268171684	0.954656555810077	-6.23536151358761	Brain_Amygdala	1	0.954656555810077
Heart_Atrial_Appendage_GENE_AIFM2	0.00102874537088558	-0.000280669559838356	0.0857502318971863	0.931695292892529	0.954656555810077	-6.23536193244577	Heart_Atrial_Appendage	1	0.954656555810077
Brain_Hypothalamus_GENE_IL1RAP	-0.0013888742263569	-0.00111356118141365	-0.0856624543009722	0.93176504125982	0.954720006506233	-6.23536918729505	Brain_Hypothalamus	1	0.954720006506233
Brain_Frontal_Cortex_BA9_GENE_TSSC4	0.00300510671804831	0.00113147799553474	0.0856222678197709	0.931796973745605	0.95474470894856	-6.23537250624232	Brain_Frontal_Cortex_BA9	1	0.95474470894856
Brain_Cerebellar_Hemisphere_GENE_C3orf35	-0.00250703317927133	0.00146079531100522	-0.0855894961457132	0.931823014450318	0.954763374146432	-6.23537521165795	Brain_Cerebellar_Hemisphere	1	0.954763374146432
Heart_Left_Ventricle_GENE_ADNP2	-0.00182661117511621	-0.00242674611037555	-0.0855718207658701	0.931837059516855	0.954769748177728	-6.23537667039212	Heart_Left_Ventricle	1	0.954769748177728
Brain_Hypothalamus_GENE_ENSG00000273437	0.00496567987675654	0.00473816892170789	0.0854373130055653	0.931943941675936	0.954869331153299	-6.23538776133385	Brain_Hypothalamus	1	0.954869331153299
Brain_Putamen_basal_ganglia_GENE_CHCHD1	-0.00111680498505078	7.65663117167652e-05	-0.0854298139305496	0.931949900604998	0.954869331153299	-6.2353883791624	Brain_Putamen_basal_ganglia	1	0.954869331153299
Brain_Substantia_nigra_GENE_EXOSC9	0.0011358112626508	-0.00136512979707938	0.0853877604569774	0.931983317285935	0.954895551987977	-6.23539184283013	Brain_Substantia_nigra	1	0.954895551987977
Heart_Left_Ventricle_GENE_ZNF75A	0.00252037322382842	-0.00289946059634555	0.0853268974987468	0.932031680639419	0.9549309514461	-6.23539685269098	Heart_Left_Ventricle	1	0.9549309514461
Heart_Atrial_Appendage_GENE_COL3A1	-0.0103025188402588	-0.00367080734115055	-0.0853245848146665	0.932033518365731	0.9549309514461	-6.23539704298631	Heart_Atrial_Appendage	1	0.9549309514461
Brain_Amygdala_GENE_CCDC92	-0.00502999400965742	-0.000655002607685791	-0.0853142109292468	0.932041761762521	0.954931379598809	-6.23539789652069	Brain_Amygdala	1	0.954931379598809
Heart_Left_Ventricle_GENE_ENSG00000238231	-0.00273783328721153	0.0016788612439905	-0.0852947043389897	0.932057262297019	0.954939243044571	-6.23539950118759	Heart_Left_Ventricle	1	0.954939243044571
Heart_Left_Ventricle_GENE_ENSG00000251411	0.00366158836396236	0.000740884289445179	0.0852653091200478	0.932080620687756	0.954955157057096	-6.23540191862767	Heart_Left_Ventricle	1	0.954955157057096
Brain_Caudate_basal_ganglia_GENE_SPINT2	-0.0027482068300619	-0.000940970799054503	-0.0852542923372906	0.932089374994399	0.95495610843968	-6.23540282442476	Brain_Caudate_basal_ganglia	1	0.95495610843968
Brain_Nucleus_accumbens_basal_ganglia_GENE_OR52N4	0.00389461148967323	-0.00145261435359001	0.0852010536544704	0.932131680361	0.954991433678055	-6.23540720004619	Brain_Nucleus_accumbens_basal_ganglia	1	0.954991433678055
Brain_Hippocampus_GENE_RBM12B	-0.00402537658542286	-0.00227171256393936	-0.0851858880245989	0.932143731549546	0.954995762446922	-6.2354084459904	Brain_Hippocampus	1	0.954995762446922
Brain_Hypothalamus_GENE_ENSG00000215493	-0.0047797410252376	0.000109933109830632	-0.0851683474800973	0.932157669955387	0.955002024610365	-6.23540988677086	Brain_Hypothalamus	1	0.955002024610365
Brain_Caudate_basal_ganglia_GENE_ARL5B	-0.00316463342818352	-0.00439946727869385	-0.0851425949395223	0.932178133973755	0.955014972148009	-6.23541200154729	Brain_Caudate_basal_ganglia	1	0.955014972148009
Brain_Putamen_basal_ganglia_GENE_PTH1R	0.0037675335740483	0.0042616617728276	0.0850807491828364	0.932227279316305	0.955057303191226	-6.23541707765525	Brain_Putamen_basal_ganglia	1	0.955057303191226
Brain_Amygdala_GENE_ARSK	0.00157218703870475	-0.000168493521742217	0.0850644291883765	0.932240247940723	0.955062571157487	-6.23541841653479	Brain_Amygdala	1	0.955062571157487
Brain_Amygdala_GENE_PLK2	0.0108726732026291	-0.0122251208340585	0.0850240963635106	0.932272298351103	0.955087387801402	-6.23542172430625	Brain_Amygdala	1	0.955087387801402
Brain_Substantia_nigra_GENE_TDRKH.AS1	0.00341782489520986	2.15315709141007e-05	0.0849944980069785	0.932295818704609	0.955099048128128	-6.23542415072554	Brain_Substantia_nigra	1	0.955099048128128
Heart_Atrial_Appendage_GENE_CISTR	-0.00313836472699103	-0.00135636380267787	-0.0849863305770137	0.932302308968643	0.955099048128128	-6.23542482012787	Heart_Atrial_Appendage	1	0.955099048128128
Heart_Left_Ventricle_GENE_COPE	-0.00339250763593358	-0.00364642616621148	-0.084980224988187	0.932307160789573	0.955099048128128	-6.23542532049977	Heart_Left_Ventricle	1	0.955099048128128
Brain_Cerebellar_Hemisphere_GENE_ZNRD2	0.00168412689486477	-0.000189749483892739	0.0849365966999909	0.932341830187703	0.955126546623446	-6.23542889492644	Brain_Cerebellar_Hemisphere	1	0.955126546623446
Brain_Putamen_basal_ganglia_GENE_PSMD2	-0.0022631441025388	-0.000559068733286116	-0.0849003258652515	0.932370653053246	0.955146345949749	-6.23543186516625	Brain_Putamen_basal_ganglia	1	0.955146345949749
Brain_Nucleus_accumbens_basal_ganglia_GENE_IGKC	-0.0221178645364318	0.0109257954046195	-0.0848925757564269	0.93237681174147	0.955146345949749	-6.23543249966276	Brain_Nucleus_accumbens_basal_ganglia	1	0.955146345949749
Heart_Left_Ventricle_GENE_LINC01960	-0.00215815081572854	0.000747885206913654	-0.084847576060399	0.932412571203154	0.955174960030041	-6.23543618261446	Heart_Left_Ventricle	1	0.955174960030041
Brain_Hypothalamus_GENE_ZNF780A	-0.00315234624276058	0.000888111731584408	-0.0848028778956536	0.93244809118537	0.955181711411066	-6.23543983895453	Brain_Hypothalamus	1	0.955181711411066
Brain_Nucleus_accumbens_basal_ganglia_GENE_TRAPPC10	0.00129174398168094	-0.000821185209038119	0.0847963536818378	0.932453275748635	0.955181711411066	-6.23544037247849	Brain_Nucleus_accumbens_basal_ganglia	1	0.955181711411066
Brain_Caudate_basal_ganglia_GENE_DHFR2	0.00487725330239184	0.000105879160440695	0.0847918137400436	0.932456883482407	0.955181711411066	-6.23544074371254	Brain_Caudate_basal_ganglia	1	0.955181711411066
Heart_Atrial_Appendage_GENE_ENSG00000236540	-0.00345879155398484	9.44285536580303e-05	-0.0847904439733558	0.932457971988604	0.955181711411066	-6.23544085571533	Heart_Atrial_Appendage	1	0.955181711411066
Brain_Frontal_Cortex_BA9_GENE_RN7SL767P	0.00507538498341192	0.00423345100485324	0.084790031831193	0.932458299503747	0.955181711411066	-6.23544088941491	Brain_Frontal_Cortex_BA9	1	0.955181711411066
Heart_Left_Ventricle_GENE_PLBD1	0.000935287171565401	-0.000455889977223447	0.0847523391026919	0.932488252661776	0.955203151343979	-6.23544397074138	Heart_Left_Ventricle	1	0.955203151343979
Brain_Caudate_basal_ganglia_GENE_SLC7A11	0.00465498592181582	-3.84225265959841e-05	0.0847439932281215	0.932494884863754	0.955203151343979	-6.23544465281932	Brain_Caudate_basal_ganglia	1	0.955203151343979
Brain_Caudate_basal_ganglia_GENE_TMEM87A	0.00212940145136197	-0.000241406894610807	0.084698833817673	0.932530771697289	0.955231893498395	-6.23544834236876	Brain_Caudate_basal_ganglia	1	0.955231893498395
Brain_Frontal_Cortex_BA9_GENE_HEXD.IT1	0.00425655291567385	-0.00424764216732171	0.0846757736369675	0.932549096986599	0.95524264626649	-6.2354502256401	Brain_Frontal_Cortex_BA9	1	0.95524264626649
Brain_Amygdala_GENE_ENSG00000261773	-0.00371430859444287	5.0308065362938e-06	-0.0846552271510158	0.932565424742245	0.955251352727665	-6.23545190319175	Brain_Amygdala	1	0.955251352727665
Heart_Atrial_Appendage_GENE_ENSG00000288845	-0.00579785691773734	0.00461741243884571	-0.0846237581450002	0.932590432394409	0.955262866198791	-6.23545447174145	Heart_Atrial_Appendage	1	0.955262866198791
Brain_Hypothalamus_GENE_SEL1L	0.0028276584581286	-0.00212169798588675	0.0846062530266653	0.932604343314219	0.955262866198791	-6.23545590012331	Brain_Hypothalamus	1	0.955262866198791
Heart_Left_Ventricle_GENE_NPR2	0.00217474489025264	0.00361059024059021	0.0845957523370426	0.932612687983581	0.955262866198791	-6.23545675681631	Heart_Left_Ventricle	1	0.955262866198791
Brain_Putamen_basal_ganglia_GENE_MTND4LP30	0.0141967314168082	0.0173200269720449	0.084595379847815	0.932612983992795	0.955262866198791	-6.23545678720372	Brain_Putamen_basal_ganglia	1	0.955262866198791
Brain_Putamen_basal_ganglia_GENE_PLBD2	-0.00316720606848394	-0.00316601934885333	-0.0845918288209814	0.932615805918256	0.955262866198791	-6.23545707688694	Brain_Putamen_basal_ganglia	1	0.955262866198791
Heart_Left_Ventricle_GENE_RNF34	0.00121014203853955	-0.00113208314391694	0.0845637177790923	0.932638145195024	0.955277729501229	-6.23545936968125	Heart_Left_Ventricle	1	0.955277729501229
Brain_Nucleus_accumbens_basal_ganglia_GENE_BCDIN3D.AS1	0.00167614394794714	0.00123491165473614	0.0845416117508208	0.932655712446218	0.955287704729741	-6.23546117215904	Brain_Nucleus_accumbens_basal_ganglia	1	0.955287704729741
Heart_Left_Ventricle_GENE_RNPC3	-0.00457430687778138	0.0017412719036984	-0.0844902693002207	0.932696513467571	0.955315263775224	-6.23546535669325	Heart_Left_Ventricle	1	0.955315263775224
Brain_Nucleus_accumbens_basal_ganglia_GENE_WTIP	0.00377468783691318	0.00140754835721029	0.0844815974133638	0.932703404894362	0.955315263775224	-6.23546606322212	Brain_Nucleus_accumbens_basal_ganglia	1	0.955315263775224
Brain_Hypothalamus_GENE_FAM3C2P	0.00434680074170947	-0.00416857668609396	0.0844707077600578	0.932712058756191	0.955315263775224	-6.23546695033749	Brain_Hypothalamus	1	0.955315263775224
Heart_Left_Ventricle_GENE_MT.TE	0.0155687469527789	0.000783964148248131	0.0844683490312289	0.932713933207493	0.955315263775224	-6.23546714247406	Heart_Left_Ventricle	1	0.955315263775224
Heart_Atrial_Appendage_GENE_RPA4	0.00454506005489264	0.00174719859791275	0.0844246556414188	0.932748655847065	0.955340890197497	-6.23547070066556	Heart_Atrial_Appendage	1	0.955340890197497
Brain_Caudate_basal_ganglia_GENE_C4B	0.00394862675091895	-0.00245021764674584	0.0844171618641908	0.932754611079428	0.955340890197497	-6.2354713107398	Brain_Caudate_basal_ganglia	1	0.955340890197497
Brain_Putamen_basal_ganglia_GENE_TIMP1	0.00525901190042449	-0.00411990298943482	0.0844014096018233	0.932767129262445	0.955345693023884	-6.23547259296738	Brain_Putamen_basal_ganglia	1	0.955345693023884
Brain_Caudate_basal_ganglia_GENE_MAN1B1	-0.00200573791248862	0.000157080992312289	-0.0843836835252594	0.932781216038013	0.955352102318072	-6.23547403557632	Brain_Caudate_basal_ganglia	1	0.955352102318072
Heart_Left_Ventricle_GENE_ENSG00000289015	0.00250701687477961	-0.00103851916920002	0.0843428281080836	0.932813683601565	0.955377336902051	-6.23547735937652	Heart_Left_Ventricle	1	0.955377336902051
Heart_Atrial_Appendage_GENE_SCGB1D2	0.00344547668825369	-0.00392045935289789	0.0842586402565587	0.932880587553236	0.955437840129809	-6.23548420341933	Heart_Atrial_Appendage	1	0.955437840129809
Brain_Nucleus_accumbens_basal_ganglia_GENE_ITPRIPL1	0.00240451354350424	0.0011820436644394	0.0842175687279556	0.93291322720425	0.955463249817707	-6.23548753984454	Brain_Nucleus_accumbens_basal_ganglia	1	0.955463249817707
Heart_Left_Ventricle_GENE_HP1BP3	-0.00350443860680178	0.00553978622670224	-0.0841948539454237	0.932931278749807	0.955473718480906	-6.23548938437002	Heart_Left_Ventricle	1	0.955473718480906
Brain_Hypothalamus_GENE_NDUFB9	-0.00307583246595541	-0.00311117550562784	-0.0841774251877161	0.932945129489781	0.955479578758057	-6.23549079931314	Brain_Hypothalamus	1	0.955479578758057
Heart_Atrial_Appendage_GENE_NPIPB12	0.00208307834686279	0.00118983408177644	0.0841609269152888	0.932958240786186	0.955479578758057	-6.23549213844547	Heart_Atrial_Appendage	1	0.955479578758057
Brain_Amygdala_GENE_TNRC6B.DT	0.0024649736145943	0.000561090379695947	0.0841580957015083	0.932960490774084	0.955479578758057	-6.23549236822313	Brain_Amygdala	1	0.955479578758057
Heart_Atrial_Appendage_GENE_ENSG00000251244	0.00175434282691557	0.000887886122990571	0.0840484956147525	0.933047591239197	0.955560761908947	-6.23550125728382	Heart_Atrial_Appendage	1	0.955560761908947
Brain_Hippocampus_GENE_RIC8B	-0.00163631578224497	0.00024671275873074	-0.0840151525241778	0.933074089541023	0.955579361578045	-6.23550395926066	Brain_Hippocampus	1	0.955579361578045
Brain_Nucleus_accumbens_basal_ganglia_GENE_TDGF1P7	0.00429458511164539	-0.00580792195195359	0.0839939505738176	0.933090939117948	0.955579361578045	-6.23550567681544	Brain_Nucleus_accumbens_basal_ganglia	1	0.955579361578045
Heart_Left_Ventricle_GENE_REXO4	-0.00361827600671251	0.00183229187871973	-0.0839894046904026	0.933094551818382	0.955579361578045	-6.2355060450178	Heart_Left_Ventricle	1	0.955579361578045
Brain_Anterior_cingulate_cortex_BA24_GENE_LINC02481	0.00151640644303859	-0.001078855249234	0.0839852954163046	0.933097817538236	0.955579361578045	-6.2355063778389	Brain_Anterior_cingulate_cortex_BA24	1	0.955579361578045
Brain_Frontal_Cortex_BA9_GENE_APOC1	-0.00738584135313865	-0.00812644295837118	-0.0839763749630537	0.933104906799396	0.955579361578045	-6.23550710027453	Brain_Frontal_Cortex_BA9	1	0.955579361578045
Brain_Caudate_basal_ganglia_GENE_KCNV1	-0.00645729832190728	-3.16299731420491e-05	-0.0839057268731154	0.933161052425825	0.955602768871193	-6.23551281909946	Brain_Caudate_basal_ganglia	1	0.955602768871193
Heart_Atrial_Appendage_GENE_ITPRIP.AS1	-0.00214082586659126	-0.000467212739554265	-0.0839033828750039	0.933162915259573	0.955602768871193	-6.23551300875906	Heart_Atrial_Appendage	1	0.955602768871193
Heart_Left_Ventricle_GENE_CUZD1	-0.00130612194458256	0.000120838087466856	-0.0839025855640076	0.933163548902587	0.955602768871193	-6.23551307327054	Heart_Left_Ventricle	1	0.955602768871193
Brain_Putamen_basal_ganglia_GENE_EXOSC4	-0.0015147791069187	-0.000443279615732755	-0.0839023600454454	0.933163728127843	0.955602768871193	-6.23551309151747	Brain_Putamen_basal_ganglia	1	0.955602768871193
Heart_Left_Ventricle_GENE_ENSG00000261799	-0.00346643313260335	0.000779442503000731	-0.0838983454432856	0.933166918633412	0.955602768871193	-6.23551341633416	Heart_Left_Ventricle	1	0.955602768871193
Brain_Hippocampus_GENE_TUBA1B	0.00595572995207464	-0.00693581838400528	0.0838463154143577	0.933208268306758	0.9556320696253	-6.23551762461548	Brain_Hippocampus	1	0.9556320696253
Brain_Hippocampus_GENE_ZNF491	-0.00203854811319748	0.000373365940519024	-0.0838328573326152	0.933218963838283	0.9556320696253	-6.23551871270412	Brain_Hippocampus	1	0.9556320696253
Brain_Putamen_basal_ganglia_GENE_ENSG00000289009	0.00500586038666722	-0.00704018135553115	0.0838299629933221	0.933221264056026	0.9556320696253	-6.23551894668926	Brain_Putamen_basal_ganglia	1	0.9556320696253
Heart_Atrial_Appendage_GENE_BCKDHA	-0.00445572827103805	-0.005326961271896	-0.0838229261247064	0.93322685646768	0.9556320696253	-6.23551951553236	Heart_Atrial_Appendage	1	0.9556320696253
Heart_Atrial_Appendage_GENE_PSMC5	-0.0021197035545875	0.000145717144948254	-0.0837961664225602	0.93324812323997	0.955645827594044	-6.23552167828454	Heart_Atrial_Appendage	1	0.955645827594044
Brain_Substantia_nigra_GENE_MRPS14	-0.00447705888981074	0.00529012211942906	-0.08375519135116	0.933280687503409	0.955669724239149	-6.23552498860225	Brain_Substantia_nigra	1	0.955669724239149
Brain_Caudate_basal_ganglia_GENE_FXYD3	-0.00597682600996939	0.00722673086679003	-0.0837462783337285	0.933287770992107	0.955669724239149	-6.23552570845788	Brain_Caudate_basal_ganglia	1	0.955669724239149
Brain_Cerebellar_Hemisphere_GENE_UBE2V1	0.00159804676608728	-0.000135934454246964	0.0837340389439825	0.933297498074606	0.955669724239149	-6.23552669684154	Brain_Cerebellar_Hemisphere	1	0.955669724239149
Heart_Atrial_Appendage_GENE_OR7E13P	0.0037295585435426	-0.000660672491338049	0.0837205509801649	0.933308217455317	0.955669724239149	-6.23552778588563	Heart_Atrial_Appendage	1	0.955669724239149
Brain_Putamen_basal_ganglia_GENE_POM121C	0.00134848336476593	-0.00196366403691435	0.0837175309090597	0.933310617618515	0.955669724239149	-6.23552802970788	Brain_Putamen_basal_ganglia	1	0.955669724239149
Brain_Substantia_nigra_GENE_ENSG00000278344	0.00648416624988656	-0.00500531500945409	0.0837004812015026	0.933324167668701	0.955675579675736	-6.23552940603331	Brain_Substantia_nigra	1	0.955675579675736
Heart_Atrial_Appendage_GENE_ATP2A3	-0.00398741881820872	0.00589415224352409	-0.0836711839318643	0.933347451366905	0.955691401681566	-6.23553177037976	Heart_Atrial_Appendage	1	0.955691401681566
Brain_Nucleus_accumbens_basal_ganglia_GENE_RHOB	-0.00181826800166467	-0.000599209242514395	-0.083628190594243	0.933381619975206	0.955718368818675	-6.23553523852682	Brain_Nucleus_accumbens_basal_ganglia	1	0.955718368818675
Heart_Atrial_Appendage_GENE_PIH1D1	0.00195563467447794	0.000547171297274394	0.0835599534669278	0.933435851134403	0.955765877998514	-6.2355407393571	Heart_Atrial_Appendage	1	0.955765877998514
Heart_Left_Ventricle_GENE_LIMS2	-0.00474826649996431	0.00487645076283813	-0.0835435104079347	0.933448919230117	0.955771238951927	-6.2355420642174	Heart_Left_Ventricle	1	0.955771238951927
Brain_Putamen_basal_ganglia_GENE_IGHA1	-0.0163049565604014	0.00718178898219967	-0.0835197223640011	0.933467824773084	0.955782576808077	-6.23554398042107	Brain_Putamen_basal_ganglia	1	0.955782576808077
Brain_Amygdala_GENE_SENP8	0.00141632361310847	0.000521397203957497	0.0834486826187466	0.933524283819769	0.955832365379752	-6.23554969965334	Brain_Amygdala	1	0.955832365379752
Brain_Caudate_basal_ganglia_GENE_SERTAD4	0.00586903261672558	-0.0049831603478942	0.0833957810495682	0.93356632771544	0.955864791506594	-6.23555395546519	Brain_Caudate_basal_ganglia	1	0.955864791506594
Brain_Hypothalamus_GENE_LINC02289	0.00280026901668151	-0.000651074309196936	0.0833802151621335	0.933578698849784	0.955864791506594	-6.23555520719178	Brain_Hypothalamus	1	0.955864791506594
Heart_Atrial_Appendage_GENE_ZFP36	0.0112442452817338	-0.0046989520202018	0.0833792667183039	0.933579452634891	0.955864791506594	-6.23555528345315	Heart_Atrial_Appendage	1	0.955864791506594
Heart_Atrial_Appendage_GENE_MASTL	-0.00118898947035936	6.96585990473111e-05	-0.0833269850804825	0.933621004075601	0.955896158140928	-6.2355594859087	Heart_Atrial_Appendage	1	0.955896158140928
Brain_Putamen_basal_ganglia_GENE_ENSG00000185641	-0.00758594028781453	0.00197464649769109	-0.0833103948820083	0.933634189367011	0.955896158140928	-6.2355608188962	Brain_Putamen_basal_ganglia	1	0.955896158140928
Brain_Cerebellar_Hemisphere_GENE_CA5BP1	-0.00259063124227255	0.00267888790923743	-0.083309109590838	0.93363521087084	0.955896158140928	-6.23556092215563	Brain_Cerebellar_Hemisphere	1	0.955896158140928
Brain_Frontal_Cortex_BA9_GENE_C1S	0.00435704151829945	-0.00547248843272673	0.0833012949862186	0.933641421643743	0.955896158140928	-6.23556154994097	Brain_Frontal_Cortex_BA9	1	0.955896158140928
Brain_Amygdala_GENE_RAB22A	0.00104059481334316	-0.000112568702580013	0.0832406278050688	0.933689637923331	0.955931157902006	-6.23556642162894	Brain_Amygdala	1	0.955931157902006
Heart_Atrial_Appendage_GENE_AP4E1	-0.00100259777404894	0.000638764962145146	-0.0832385692956049	0.933691273963206	0.955931157902006	-6.23556658686886	Heart_Atrial_Appendage	1	0.955931157902006
Brain_Anterior_cingulate_cortex_BA24_GENE_MAP3K4	0.000749015059660281	-0.000271579267131091	0.0831918270108604	0.933728423366018	0.955961171629402	-6.23557033784815	Brain_Anterior_cingulate_cortex_BA24	1	0.955961171629402
Brain_Caudate_basal_ganglia_GENE_ENSG00000271192	0.00312273860359821	0.0036343008777494	0.0831055029547855	0.933797031585054	0.956013466881196	-6.23557725965067	Brain_Caudate_basal_ganglia	1	0.956013466881196
Heart_Atrial_Appendage_GENE_ZSCAN25	0.00192473040374178	0.000904748920975647	0.0830921712393045	0.933807627345874	0.956013466881196	-6.23557832799954	Heart_Atrial_Appendage	1	0.956013466881196
Brain_Amygdala_GENE_TCIRG1	0.00861482135435484	-0.00087188123556325	0.0830602557663637	0.93383299312532	0.956013466881196	-6.23558088487794	Brain_Amygdala	1	0.956013466881196
Brain_Nucleus_accumbens_basal_ganglia_GENE_FNDC10	0.00231345070396173	-0.000267106844078266	0.0830602319662634	0.933833012041189	0.956013466881196	-6.23558088678428	Brain_Nucleus_accumbens_basal_ganglia	1	0.956013466881196
Brain_Substantia_nigra_GENE_LDHA	-0.00825121989812121	-0.00760950874310941	-0.0830566164873369	0.933835885555768	0.956013466881196	-6.23558117637295	Brain_Substantia_nigra	1	0.956013466881196
Brain_Nucleus_accumbens_basal_ganglia_GENE_CEP57	-0.00154883422268729	-0.000698762377632884	-0.0830539261968793	0.933838023748532	0.956013466881196	-6.23558139184883	Brain_Nucleus_accumbens_basal_ganglia	1	0.956013466881196
Brain_Amygdala_GENE_HSPA1A	0.0310395022841196	-0.00449397937248563	0.0830398256001313	0.933849230648112	0.956013466881196	-6.23558252110601	Brain_Amygdala	1	0.956013466881196
Brain_Caudate_basal_ganglia_GENE_CDC34	0.000974197586256264	0.000421431450715241	0.0830389609280636	0.93384991787428	0.956013466881196	-6.23558259034778	Brain_Caudate_basal_ganglia	1	0.956013466881196
Heart_Left_Ventricle_GENE_LHX6	0.00238902692556752	0.00235486131686363	0.0830388427621132	0.933850011790505	0.956013466881196	-6.23558259981026	Heart_Left_Ventricle	1	0.956013466881196
Brain_Hippocampus_GENE_ASB16	-0.00375442052384313	0.0013481518824134	-0.0830067951134246	0.933875482733737	0.956026146423131	-6.23558516562762	Brain_Hippocampus	1	0.956026146423131
Brain_Substantia_nigra_GENE_TYMS	-0.00165871147850432	-0.0010252998994366	-0.0829986959852687	0.933881919798117	0.956026146423131	-6.23558581390798	Brain_Substantia_nigra	1	0.956026146423131
Brain_Substantia_nigra_GENE_HOXD1	-0.0083976784130812	0.00468583089050361	-0.0829859336380882	0.933892063127141	0.956026146423131	-6.235586835319	Brain_Substantia_nigra	1	0.956026146423131
Brain_Cerebellar_Hemisphere_GENE_PCAT19	0.00257939773488905	0.000106466044272828	0.0829838297005924	0.933893735307278	0.956026146423131	-6.23558700368873	Brain_Cerebellar_Hemisphere	1	0.956026146423131
Brain_Frontal_Cortex_BA9_GENE_ZCCHC2	0.00212364464206996	-0.000900537245831803	0.0829417171060524	0.933927205870752	0.956046229683598	-6.2355903728932	Brain_Frontal_Cortex_BA9	1	0.956046229683598
Brain_Frontal_Cortex_BA9_GENE_EIF3J.DT	0.0021486834414249	-0.00234937729130355	0.082939430896933	0.93392902292452	0.956046229683598	-6.23559055575169	Brain_Frontal_Cortex_BA9	1	0.956046229683598
Heart_Atrial_Appendage_GENE_MLX	0.00148444024531515	0.000389362947652328	0.082893974770034	0.933965151023988	0.956075192936221	-6.23559419043494	Heart_Atrial_Appendage	1	0.956075192936221
Heart_Atrial_Appendage_GENE_MOSMO	0.00098593709283992	0.000614870787519976	0.0828750533589129	0.933980189622678	0.956082567125052	-6.23559570280838	Heart_Atrial_Appendage	1	0.956082567125052
Brain_Frontal_Cortex_BA9_GENE_NAGLU	-0.0050632224083873	-0.00245648735050071	-0.0828218137534127	0.934022504197124	0.956117862409961	-6.23559995635563	Brain_Frontal_Cortex_BA9	1	0.956117862409961
Heart_Atrial_Appendage_GENE_SMC6	-0.000785325778736337	0.000907122055847814	-0.0827207780090333	0.93410280741957	0.956184521984628	-6.23560802103191	Heart_Atrial_Appendage	1	0.956184521984628
Heart_Left_Ventricle_GENE_SUN1	0.00360084762376053	0.00215575171419169	0.0826989713669091	0.934120139429739	0.956184521984628	-6.23560976034711	Heart_Left_Ventricle	1	0.956184521984628
Brain_Hippocampus_GENE_PIP5KL1	0.00181396897038242	0.00038219813781999	0.0826890518718938	0.934128023496137	0.956184521984628	-6.23561055138223	Brain_Hippocampus	1	0.956184521984628
Brain_Cerebellar_Hemisphere_GENE_UCN	0.00717356960099549	0.00545526215412768	0.082681876105957	0.934133726836385	0.956184521984628	-6.23561112355815	Brain_Cerebellar_Hemisphere	1	0.956184521984628
Brain_Hippocampus_GENE_ENSG00000278389	0.00895841702628268	-0.00833472865000533	0.0826812120270374	0.93413425465032	0.956184521984628	-6.23561117650749	Brain_Hippocampus	1	0.956184521984628
Heart_Left_Ventricle_GENE_IER5	-0.00390127507085678	-0.00195427526617331	-0.0826807297290342	0.934134637983704	0.956184521984628	-6.23561121496253	Heart_Left_Ventricle	1	0.956184521984628
Brain_Substantia_nigra_GENE_HYOU1	-0.00457082603690167	-0.00451382697608851	-0.0826468827985851	0.934161539767937	0.956196869335406	-6.23561391311715	Brain_Substantia_nigra	1	0.956196869335406
Heart_Left_Ventricle_GENE_FUNDC1	0.00273034245503008	-0.00131196885559122	0.0826458352569053	0.934162372362816	0.956196869335406	-6.23561399660581	Heart_Left_Ventricle	1	0.956196869335406
Brain_Hypothalamus_GENE_RAC2	0.00417190586010477	0.000559302553486409	0.0826204376285816	0.93418255863209	0.956209510931803	-6.23561602046152	Brain_Hypothalamus	1	0.956209510931803
Brain_Amygdala_GENE_TOMM70	0.00264421121489651	-0.00259377394868254	0.0826081192899525	0.934192349376546	0.956211511766019	-6.23561700184647	Brain_Amygdala	1	0.956211511766019
Brain_Nucleus_accumbens_basal_ganglia_GENE_HSPD1	-0.00400343474664183	-0.0026912581180004	-0.0825265029539762	0.934257219146567	0.956269889346642	-6.2356235004105	Brain_Nucleus_accumbens_basal_ganglia	1	0.956269889346642
Brain_Hippocampus_GENE_ENSG00000286948	-0.00122445778128239	-0.00107460820935466	-0.0825041081480106	0.934275018918423	0.956280087305631	-6.23562528243634	Brain_Hippocampus	1	0.956280087305631
Brain_Cerebellar_Hemisphere_GENE_SNAPC3	-0.00167915261758047	-0.00124490356337791	-0.0824817998036519	0.934292750001881	0.956290214787911	-6.23562705710126	Brain_Cerebellar_Hemisphere	1	0.956290214787911
Heart_Left_Ventricle_GENE_CSF3	0.01106500056181	-0.00304592883450754	0.0824661812412203	0.934305163942757	0.956293558633821	-6.23562829929757	Heart_Left_Ventricle	1	0.956293558633821
Brain_Putamen_basal_ganglia_GENE_RNF113A	-0.00401607139443244	0.000329919472071963	-0.0824507309269746	0.934317444172422	0.956293558633821	-6.23562952788116	Brain_Putamen_basal_ganglia	1	0.956293558633821
Brain_Substantia_nigra_GENE_ENSG00000289271	-0.00134261817173735	-0.000867260028860681	-0.0824481104929269	0.934319526949214	0.956293558633821	-6.23562973623089	Brain_Substantia_nigra	1	0.956293558633821
Brain_Hypothalamus_GENE_CYP27B1	-0.00198124194251184	-0.00152915509479827	-0.0824315689020265	0.934332674568375	0.956298994441012	-6.23563105129402	Brain_Hypothalamus	1	0.956298994441012
Brain_Frontal_Cortex_BA9_GENE_TOE1	0.003256629603415	-0.0028371259082072	0.0823619292643933	0.934388025876291	0.956347625699361	-6.23563658477938	Brain_Frontal_Cortex_BA9	1	0.956347625699361
Heart_Left_Ventricle_GENE_SPRYD3	-0.00237197520793224	-0.00088672298706267	-0.0823003209549047	0.934436993950923	0.956389722947346	-6.23564147620595	Heart_Left_Ventricle	1	0.956389722947346
Heart_Atrial_Appendage_GENE_HACL1	-0.0018032916364266	-0.001477629069427	-0.0822364936221328	0.934487726032063	0.956433624922338	-6.23564653995286	Heart_Atrial_Appendage	1	0.956433624922338
Brain_Anterior_cingulate_cortex_BA24_GENE_NLRP3	0.00171937863175657	-0.00212981260391509	0.0822077050218543	0.934510608253742	0.956449022502811	-6.23564882261333	Brain_Anterior_cingulate_cortex_BA24	1	0.956449022502811
Brain_Caudate_basal_ganglia_GENE_SRA1	-0.00242360420099434	0.00149623801293754	-0.0821882631216017	0.934526061410571	0.956450605577753	-6.23565036371788	Brain_Caudate_basal_ganglia	1	0.956450605577753
Brain_Hippocampus_GENE_SFN	-0.016978523297106	-0.00511433133940104	-0.0821806282083697	0.934532129934816	0.956450605577753	-6.23565096881615	Brain_Hippocampus	1	0.956450605577753
Heart_Left_Ventricle_GENE_ENSG00000240305	-0.00154143067616491	0.000951740395634072	-0.0821761757814047	0.934535668897685	0.956450605577753	-6.23565132166336	Heart_Left_Ventricle	1	0.956450605577753
Brain_Anterior_cingulate_cortex_BA24_GENE_SUSD6	0.00224550326830068	-0.00176236287097544	0.0821343847307648	0.934568886120353	0.956476579768139	-6.23565463260095	Brain_Anterior_cingulate_cortex_BA24	1	0.956476579768139
Brain_Hippocampus_GENE_CEROX1	-0.0109157035352954	0.00993081707981962	-0.082115467423549	0.934583922401232	0.956483946548614	-6.2356561307897	Brain_Hippocampus	1	0.956483946548614
Brain_Substantia_nigra_GENE_IL6R	0.0054043836955706	-0.00227893265878864	0.0820721558878509	0.934618348341206	0.95649605049508	-6.23565955962188	Brain_Substantia_nigra	1	0.95649605049508
Heart_Left_Ventricle_GENE_TMEM60	-0.00181282965659998	-0.000235203476986388	-0.082070339761532	0.934619791882069	0.95649605049508	-6.23565970335914	Heart_Left_Ventricle	1	0.95649605049508
Brain_Cerebellar_Hemisphere_GENE_CASTOR1	0.00363134950309731	0.00230056908575967	0.0820699557618937	0.9346200971027	0.95649605049508	-6.23565973375035	Brain_Cerebellar_Hemisphere	1	0.95649605049508
Brain_Hippocampus_GENE_LRP5	-0.00115854795301955	0.00167873698838251	-0.0820478832425527	0.93463764137569	0.95649605049508	-6.23566148041661	Brain_Hippocampus	1	0.95649605049508
Heart_Left_Ventricle_GENE_DUSP6	-0.00329557147910433	0.00196905133156098	-0.0820458949323929	0.934639221779367	0.95649605049508	-6.23566163773463	Heart_Left_Ventricle	1	0.95649605049508
Brain_Hippocampus_GENE_ENSG00000286654	0.00241337438205163	-0.000524504989279653	0.0820414193246083	0.934642779206684	0.95649605049508	-6.23566199183734	Brain_Hippocampus	1	0.95649605049508
Brain_Caudate_basal_ganglia_GENE_LSMEM1	-0.00375217521108299	-0.00054845600546991	-0.0820274761486658	0.934653861918781	0.956499370704917	-6.23566309487472	Brain_Caudate_basal_ganglia	1	0.956499370704917
Heart_Left_Ventricle_GENE_ENSG00000275888	0.00494319018189942	0.00263785730987897	0.0820159697634255	0.934663007761074	0.95650070873575	-6.23566400499757	Heart_Left_Ventricle	1	0.95650070873575
Brain_Amygdala_GENE_ZNF286A	-0.00143174504882568	-0.000247904269644191	-0.0819728013048911	0.934697320257327	0.956527801182133	-6.23566741836383	Brain_Amygdala	1	0.956527801182133
Heart_Atrial_Appendage_GENE_ENSG00000275888	-0.00604757190808973	-0.00432119899873282	-0.0819614255765787	0.93470636228761	0.956529032716384	-6.23566831755309	Heart_Atrial_Appendage	1	0.956529032716384
Heart_Atrial_Appendage_GENE_RPSAP18	-0.00294962015159163	0.000875635511194718	-0.0819015074071117	0.934753988555865	0.956565297378015	-6.23567305169762	Heart_Atrial_Appendage	1	0.956565297378015
Brain_Nucleus_accumbens_basal_ganglia_GENE_GSDMD	-0.00193954652622543	-0.000152008651578021	-0.0818971181466215	0.934757477391572	0.956565297378015	-6.23567339835771	Brain_Nucleus_accumbens_basal_ganglia	1	0.956565297378015
Brain_Cerebellar_Hemisphere_GENE_RRM2B	0.00191108898485069	-0.0015556249186074	0.0818794256880968	0.934771540383982	0.95657166662454	-6.23567479550485	Brain_Cerebellar_Hemisphere	1	0.95657166662454
Brain_Hippocampus_GENE_PSPC1	0.00203315660823321	-0.00248567258617086	0.0818507395986634	0.934794341795367	0.956586977899882	-6.23567706016122	Brain_Hippocampus	1	0.956586977899882
Brain_Caudate_basal_ganglia_GENE_TRMT2B	-0.00182705066272963	0.000312191248827298	-0.0818247634697703	0.93481498921508	0.956600084729748	-6.23567911019194	Brain_Caudate_basal_ganglia	1	0.956600084729748
Heart_Atrial_Appendage_GENE_DHX40	-0.00195987933987471	0.000494199215009589	-0.0817950695231953	0.934838591838057	0.956616215386285	-6.2356814528351	Heart_Atrial_Appendage	1	0.956616215386285
Brain_Frontal_Cortex_BA9_GENE_CXCR4	0.00971577734058999	-0.00064406229190317	0.0817657849926246	0.934861869087598	0.956632012821874	-6.23568376234544	Brain_Frontal_Cortex_BA9	1	0.956632012821874
Brain_Frontal_Cortex_BA9_GENE_KLF9	-0.00381575357111881	0.00116367684814406	-0.0816700021135248	0.934938003939413	0.956701898037087	-6.23569131043987	Brain_Frontal_Cortex_BA9	1	0.956701898037087
Heart_Atrial_Appendage_GENE_THBS1.AS1	-0.0066029552064581	-0.00300328835033729	-0.0816360526767805	0.934964989441211	0.956721489031992	-6.23569398367499	Heart_Atrial_Appendage	1	0.956721489031992
Brain_Anterior_cingulate_cortex_BA24_GENE_TMEM100	0.00424984609620159	0.00766288417071673	0.0816199000507707	0.934977828759123	0.956726604456188	-6.23569525516934	Brain_Anterior_cingulate_cortex_BA24	1	0.956726604456188
Brain_Cerebellar_Hemisphere_GENE_MED8	0.00246559672090963	-0.000560890840814852	0.0814708313139254	0.935096320564892	0.956839828987402	-6.23570697761298	Brain_Cerebellar_Hemisphere	1	0.956839828987402
Brain_Frontal_Cortex_BA9_GENE_FTH1P10	0.00821114957796813	-0.00841463082126283	0.0814129648621408	0.935142317857369	0.956878872035781	-6.23571152233215	Brain_Frontal_Cortex_BA9	1	0.956878872035781
Brain_Frontal_Cortex_BA9_GENE_ENSG00000287828	-0.00344618851465334	0.000238892595706016	-0.0814000786827109	0.93515256094393	0.956881329455427	-6.23571253394818	Brain_Frontal_Cortex_BA9	1	0.956881329455427
Heart_Atrial_Appendage_GENE_TRIM7	0.00418542675889414	-0.00358754004027091	0.0813591773744405	0.935185073028834	0.95690065970052	-6.23571574380176	Heart_Atrial_Appendage	1	0.95690065970052
Heart_Left_Ventricle_GENE_ENSG00000288865	-0.00141000018957653	0.000165563346701659	-0.0813565826745123	0.935187135536306	0.95690065970052	-6.23571594737426	Heart_Left_Ventricle	1	0.95690065970052
Heart_Atrial_Appendage_GENE_SNORA71B	-0.00465421831570426	-0.0025711816186273	-0.0813391058212365	0.935201027766985	0.95690685071566	-6.23571731838733	Heart_Atrial_Appendage	1	0.95690685071566
Heart_Left_Ventricle_GENE_ZNF727	0.00127496433570974	-0.000985072113177128	0.0813239579839446	0.935213068694854	0.956911147371694	-6.23571850645699	Heart_Left_Ventricle	1	0.956911147371694
Heart_Left_Ventricle_GENE_TBCC	0.00231617485831861	-0.00090164865999876	0.0813008050073981	0.935231472890125	0.956917393078361	-6.23572032195528	Heart_Left_Ventricle	1	0.956917393078361
Heart_Atrial_Appendage_GENE_ZNF599	0.00135001450008995	-0.000110427996890395	0.0812904402271358	0.935239711817845	0.956917393078361	-6.23572113452307	Heart_Atrial_Appendage	1	0.956917393078361
Brain_Substantia_nigra_GENE_ZNF599	0.00206715406876343	0.00235258184186917	0.081286683365668	0.935242698135654	0.956917393078361	-6.2357214290242	Brain_Substantia_nigra	1	0.956917393078361
Brain_Amygdala_GENE_CDHR1	-0.00492308477649114	0.00148785731978983	-0.081276360059383	0.935250904105277	0.956917765699565	-6.23572223820013	Brain_Amygdala	1	0.956917765699565
Brain_Hippocampus_GENE_ENSG00000286900	0.00307560550663561	0.00396252821038561	0.0812452679600109	0.935275619176789	0.95693502973945	-6.23572467468403	Brain_Hippocampus	1	0.95693502973945
Brain_Substantia_nigra_GENE_LINC01311	-0.00440577267825325	0.00186981011087109	-0.0811785646706181	0.935328641750388	0.956981256303222	-6.23572989863811	Brain_Substantia_nigra	1	0.956981256303222
Heart_Atrial_Appendage_GENE_ENSG00000272910	-0.0033069909489149	0.000563272042720294	-0.0811567981050107	0.935345944097691	0.956988407896067	-6.23573160238625	Heart_Atrial_Appendage	1	0.956988407896067
Brain_Substantia_nigra_GENE_ADGRL1.AS1	-0.00192741013131951	0.00223936264220242	-0.081150039858573	0.935351316266398	0.956988407896067	-6.2357321312858	Brain_Substantia_nigra	1	0.956988407896067
Brain_Nucleus_accumbens_basal_ganglia_GENE_ENSG00000255026	-0.00206262116820608	-0.00177139536018472	-0.0811382787685705	0.935360665231076	0.956989949331917	-6.23573305160223	Brain_Nucleus_accumbens_basal_ganglia	1	0.956989949331917
Brain_Frontal_Cortex_BA9_GENE_THAP7	0.00188459643507157	0.00238359540254682	0.0811270972097252	0.935369553531067	0.956991019428772	-6.23573392644619	Brain_Frontal_Cortex_BA9	1	0.956991019428772
Brain_Caudate_basal_ganglia_GENE_ENSG00000225472	-0.00239748753271887	0.00277930126245654	-0.0810703925042667	0.935414628625698	0.957029112465094	-6.23573836115989	Brain_Caudate_basal_ganglia	1	0.957029112465094
Brain_Caudate_basal_ganglia_GENE_USP17L2	-0.00273749226667943	-0.00247143391717572	-0.0809593346534928	0.93550291013932	0.9571114092752	-6.23574703769513	Brain_Caudate_basal_ganglia	1	0.9571114092752
Brain_Caudate_basal_ganglia_GENE_RMND5B	-0.00111015637728403	0.000329981787005339	-0.0809411076229493	0.935517399149085	0.95711632502208	-6.23574846056879	Brain_Caudate_basal_ganglia	1	0.95711632502208
Brain_Substantia_nigra_GENE_GPR26	-0.00850504736040183	-0.0029403683427344	-0.0809335564363823	0.935523401735737	0.95711632502208	-6.23574904995021	Brain_Substantia_nigra	1	0.95711632502208
Brain_Substantia_nigra_GENE_IGLV1.51	-0.00893494324272834	-0.00588734176358864	-0.0808999891873942	0.935550085046336	0.957135599601213	-6.23575166925894	Brain_Substantia_nigra	1	0.957135599601213
Heart_Atrial_Appendage_GENE_ELFN1	-0.00471851312314318	-0.00191809549525683	-0.0808516683943063	0.935588496386177	0.9571668723812	-6.2357554379035	Heart_Atrial_Appendage	1	0.9571668723812
Brain_Cerebellar_Hemisphere_GENE_ENSG00000255487	0.00257158010910712	-0.000437949461800196	0.0808274088128588	0.935607780957208	0.957178576893025	-6.2357573291125	Brain_Cerebellar_Hemisphere	1	0.957178576893025
Heart_Left_Ventricle_GENE_ENSG00000286964	-0.00486172860730244	0.00217870418329638	-0.0807786636094524	0.935646529899255	0.957210194171197	-6.23576112743606	Heart_Left_Ventricle	1	0.957210194171197
Heart_Left_Ventricle_GENE_ENSG00000253177	0.00528732313271031	0.00262502654472216	0.0807505314497888	0.93566889301889	0.957225047596488	-6.23576331850732	Heart_Left_Ventricle	1	0.957225047596488
Brain_Substantia_nigra_GENE_BACE2	-0.00349279478345198	0.000158242217296209	-0.0807238762707107	0.93569008208815	0.957238699684382	-6.23576539383996	Brain_Substantia_nigra	1	0.957238699684382
Brain_Caudate_basal_ganglia_GENE_PCDHB15	-0.00287288978150449	-0.00280053176703306	-0.0807138216191995	0.935698074869699	0.957238851462916	-6.2357661765022	Brain_Caudate_basal_ganglia	1	0.957238851462916
Brain_Substantia_nigra_GENE_OTUD6B	-0.00269688844650949	-0.00187833881554863	-0.0806797033226897	0.935725196702558	0.957256905967983	-6.23576883157153	Brain_Substantia_nigra	1	0.957256905967983
Brain_Nucleus_accumbens_basal_ganglia_GENE_FBXO27	0.00192496437433641	0.00050664561503168	0.080671884425751	0.935731412229036	0.957256905967983	-6.23576943987616	Brain_Nucleus_accumbens_basal_ganglia	1	0.957256905967983
Brain_Substantia_nigra_GENE_BAZ1A	0.00271399994365674	0.000940774710136915	0.0806281165190714	0.935766205007603	0.957284473862328	-6.2357728438998	Brain_Substantia_nigra	1	0.957284473862328
Heart_Left_Ventricle_GENE_POLR2B	-0.00200581560589613	-0.00113201119044913	-0.0806173375415796	0.935774773646859	0.957285214346854	-6.23577368194499	Heart_Left_Ventricle	1	0.957285214346854
Brain_Anterior_cingulate_cortex_BA24_GENE_RAB11FIP3	-0.00360217780075693	-0.0011695708509172	-0.0805646656727489	0.935816644724094	0.957315498268258	-6.23577777547244	Brain_Anterior_cingulate_cortex_BA24	1	0.957315498268258
Brain_Caudate_basal_ganglia_GENE_ADCY5	-0.00616678435117517	0.000898197873207061	-0.0805603603965076	0.935820067176583	0.957315498268258	-6.2357781099496	Brain_Caudate_basal_ganglia	1	0.957315498268258
Brain_Hippocampus_GENE_PDCD2L	-0.00131857534220046	-0.000991788496824282	-0.0805475600965377	0.93583024270221	0.957317882256245	-6.23577910429996	Brain_Hippocampus	1	0.957317882256245
Heart_Left_Ventricle_GENE_ENSG00000233055	-0.00180900921390792	0.000372156149934715	-0.0804909271825194	0.935875262841057	0.957355910587379	-6.23578350175121	Heart_Left_Ventricle	1	0.957355910587379
Brain_Cerebellar_Hemisphere_GENE_AQP1	0.0159726656337631	-0.0124645642568393	0.0804636475211477	0.935896948786752	0.957365811753393	-6.23578561886755	Brain_Cerebellar_Hemisphere	1	0.957365811753393
Heart_Left_Ventricle_GENE_ARMCX2	0.00300583366262613	-0.000726682087247102	0.0804590132896533	0.935900632770231	0.957365811753393	-6.23578597844912	Heart_Left_Ventricle	1	0.957365811753393
Heart_Left_Ventricle_GENE_ENSG00000261783	0.00212076338254034	-0.00205432982542801	0.0804425578039185	0.935913714073825	0.957371167637671	-6.2357872551038	Heart_Left_Ventricle	1	0.957371167637671
Heart_Atrial_Appendage_GENE_MIER3	-0.00204994097778518	0.0019993963244048	-0.0804200376913075	0.935931616486273	0.957381455031996	-6.23578900184304	Heart_Atrial_Appendage	1	0.957381455031996
Brain_Caudate_basal_ganglia_GENE_IRX2	-0.00292372211247143	-0.00110091566162639	-0.0804052627555583	0.935943361871192	0.957382947723248	-6.23579014757341	Brain_Caudate_basal_ganglia	1	0.957382947723248
Brain_Frontal_Cortex_BA9_GENE_DBF4B	-0.00111169800015391	0.00107239175170812	-0.0803984635397386	0.935948766935397	0.957382947723248	-6.23579067475148	Brain_Frontal_Cortex_BA9	1	0.957382947723248
Brain_Hippocampus_GENE_SFSWAP	0.00491741709353289	0.00445251079916678	0.0802972946005723	0.936029191943631	0.957454411222828	-6.23579851363234	Brain_Hippocampus	1	0.957454411222828
Brain_Hippocampus_GENE_FSTL3	0.00434128259962902	0.000366171591627321	0.0802908402996873	0.936034322860826	0.957454411222828	-6.23579901339654	Brain_Hippocampus	1	0.957454411222828
Heart_Left_Ventricle_GENE_NIPAL4.DT	-0.00429975888140757	-0.00499125394169274	-0.0802786701125854	0.936043997691633	0.957456281698209	-6.23579995563931	Heart_Left_Ventricle	1	0.957456281698209
Brain_Frontal_Cortex_BA9_GENE_ZKSCAN5	0.0010198401500028	0.000613192153241662	0.0802193338199989	0.936091167898381	0.957496504914532	-6.23580454754025	Brain_Frontal_Cortex_BA9	1	0.957496504914532
Brain_Hippocampus_GENE_NOL6	-0.00305426121878121	-0.000860714517730079	-0.0801811985907145	0.936121484145268	0.957519488246358	-6.2358074969468	Brain_Hippocampus	1	0.957519488246358
Brain_Amygdala_GENE_PKN2	-0.00126344616011148	7.10803085864148e-06	-0.0801414991938707	0.93615304395232	0.957543743167874	-6.23581056583737	Brain_Amygdala	1	0.957543743167874
Brain_Nucleus_accumbens_basal_ganglia_GENE_DOK2	-0.00205642088526622	-0.0001169906300327	-0.0801124938285767	0.936176102394756	0.957555462835113	-6.23581280708425	Brain_Nucleus_accumbens_basal_ganglia	1	0.957555462835113
Brain_Nucleus_accumbens_basal_ganglia_GENE_UTP6	-0.000663997460517104	0.000220764974512766	-0.0801073446629305	0.936180195840957	0.957555462835113	-6.23581320487579	Brain_Nucleus_accumbens_basal_ganglia	1	0.957555462835113
Brain_Hippocampus_GENE_TXNDC9	-0.00271669227675992	-0.00166534583118326	-0.0800844379305595	0.936198406088714	0.95756606259749	-6.23581497419369	Brain_Hippocampus	1	0.95756606259749
Brain_Frontal_Cortex_BA9_GENE_GBGT1	0.00461051587522638	0.00476789149653075	0.0800432058271157	0.936231184607216	0.957591562832124	-6.23581815768966	Brain_Frontal_Cortex_BA9	1	0.957591562832124
Brain_Caudate_basal_ganglia_GENE_SS18L1	0.00220980344404085	-0.00308392118201209	0.0800275973940842	0.936243592959791	0.957596227896916	-6.23581936237575	Brain_Caudate_basal_ganglia	1	0.957596227896916
Heart_Left_Ventricle_GENE_ACTA2.AS1	0.00364233373628276	0.00345679161467819	0.0799816617203797	0.936280110875452	0.957621829472767	-6.23582290640837	Heart_Left_Ventricle	1	0.957621829472767
Brain_Frontal_Cortex_BA9_GENE_TMPRSS5	0.00609070913883856	-0.00348125522074012	0.0799763686276361	0.936284318783938	0.957621829472767	-6.23582331465075	Brain_Frontal_Cortex_BA9	1	0.957621829472767
Brain_Caudate_basal_ganglia_GENE_ZNF468	0.00179361811647323	-0.0015373682535891	0.0799635582656848	0.936294502786459	0.957624219143625	-6.23582430256848	Brain_Caudate_basal_ganglia	1	0.957624219143625
Brain_Cerebellar_Hemisphere_GENE_CYLD	-0.00163377968583179	0.000393866516026076	-0.079889912387012	0.936353050110363	0.957675216204455	-6.23582997896892	Brain_Cerebellar_Hemisphere	1	0.957675216204455
Brain_Amygdala_GENE_DPF1	0.00429301297850279	-0.00050451654449358	0.0798795368963695	0.936361298491197	0.957675216204455	-6.23583077825994	Brain_Amygdala	1	0.957675216204455
Brain_Hypothalamus_GENE_ENSG00000282876	0.00425396567409222	-0.00372197412070617	0.0798698039571272	0.936369036058207	0.957675216204455	-6.23583152795663	Brain_Hypothalamus	1	0.957675216204455
Brain_Substantia_nigra_GENE_C18orf54	-0.00240242614617612	0.000874920777116538	-0.0798552116922775	0.936380636740606	0.957675216204455	-6.23583265178024	Brain_Substantia_nigra	1	0.957675216204455
Brain_Hypothalamus_GENE_TK1	0.00318078212333275	0.00354962031949381	0.0798514793162363	0.936383603938723	0.957675216204455	-6.23583293919628	Brain_Hypothalamus	1	0.957675216204455
Brain_Nucleus_accumbens_basal_ganglia_GENE_HACL1	-0.00167297557633913	-0.00172432311642463	-0.0798306676305528	0.936400149017383	0.957684110968296	-6.23583454157857	Brain_Nucleus_accumbens_basal_ganglia	1	0.957684110968296
Brain_Putamen_basal_ganglia_GENE_CAPG	-0.00237553344474692	-0.000513430956125982	-0.0797959670842583	0.936427735660339	0.957704298022578	-6.23583721239602	Brain_Putamen_basal_ganglia	1	0.957704298022578
Heart_Left_Ventricle_GENE_MRPS18C	-0.00162760755141728	-0.00142781388665132	-0.0797319480013261	0.93647863049455	0.957745204717555	-6.23584213674325	Heart_Left_Ventricle	1	0.957745204717555
Brain_Hippocampus_GENE_CCDC6	0.00503253919642629	-0.00333506237142271	0.0797259099815836	0.93648343070192	0.957745204717555	-6.2358426009837	Brain_Hippocampus	1	0.957745204717555
Heart_Atrial_Appendage_GENE_FAM90A1	-0.00144921720883597	-8.40572428813293e-05	-0.0796230465361521	0.936565207184338	0.957802398322917	-6.23585050436314	Heart_Atrial_Appendage	1	0.957802398322917
Heart_Atrial_Appendage_GENE_GCFC2	-0.000910386061829673	-0.00029877693530598	-0.0796227916655444	0.936565409807412	0.957802398322917	-6.23585052393313	Heart_Atrial_Appendage	1	0.957802398322917
Heart_Left_Ventricle_GENE_ENSG00000289488	-0.00207532338335428	-0.000629922802940891	-0.0796132554344787	0.936572991149276	0.957802398322917	-6.23585125611793	Heart_Left_Ventricle	1	0.957802398322917
Brain_Anterior_cingulate_cortex_BA24_GENE_STARD4	-0.00606617044213275	-0.00331574936901347	-0.0796114165477832	0.936574453072221	0.957802398322917	-6.23585139729621	Brain_Anterior_cingulate_cortex_BA24	1	0.957802398322917
Brain_Cerebellar_Hemisphere_GENE_LGI4	-0.00512673152212753	0.00151646942026728	-0.0796062005568615	0.936578599808927	0.957802398322917	-6.2358517977298	Brain_Cerebellar_Hemisphere	1	0.957802398322917
Brain_Nucleus_accumbens_basal_ganglia_GENE_DNPEP	-0.00110867320841845	0.000248630246998137	-0.0795825035409962	0.936597439066943	0.957813637498101	-6.23585361662824	Brain_Nucleus_accumbens_basal_ganglia	1	0.957813637498101
Heart_Left_Ventricle_GENE_ENSG00000253886	0.00120555145750017	-0.000442103025731111	0.0795136889872694	0.936652147217542	0.957861557587301	-6.23585889551862	Heart_Left_Ventricle	1	0.957861557587301
Brain_Substantia_nigra_GENE_HLTF	0.00275156175923392	-0.000656928100321974	0.0794915594256998	0.936669740469367	0.957866045497747	-6.23586059214739	Brain_Substantia_nigra	1	0.957866045497747
Brain_Anterior_cingulate_cortex_BA24_GENE_CRB1	-0.00140034229076065	0.00151796649256121	-0.0794732797956177	0.936684273005483	0.957866045497747	-6.23586199325357	Brain_Anterior_cingulate_cortex_BA24	1	0.957866045497747
Brain_Frontal_Cortex_BA9_GENE_NDUFS3	-0.00252582437305041	0.0047742035333912	-0.079472178742384	0.936685148357345	0.957866045497747	-6.23586207763741	Brain_Frontal_Cortex_BA9	1	0.957866045497747
Brain_Cerebellar_Hemisphere_GENE_ENSG00000272977	0.00885211909960038	0.00369276242385991	0.079468674857546	0.936687933992576	0.957866045497747	-6.2358623461643	Brain_Cerebellar_Hemisphere	1	0.957866045497747
Heart_Atrial_Appendage_GENE_TPRG1LP1	-0.00625257971933847	0.00900046414357871	-0.0794121368039596	0.936732882607495	0.957902018907235	-6.23586667743053	Heart_Atrial_Appendage	1	0.957902018907235
Brain_Hippocampus_GENE_CKAP5	-0.00171445728312739	-0.00074941481055448	-0.0794046789250447	0.936738811750075	0.957902018907235	-6.23586724853346	Brain_Hippocampus	1	0.957902018907235
Heart_Left_Ventricle_GENE_ENSG00000273300	-0.00184912174403877	0.00178865270213577	-0.0792591673340758	0.936854496682174	0.95801228931756	-6.23587838066045	Heart_Left_Ventricle	1	0.95801228931756
Brain_Caudate_basal_ganglia_GENE_EXTL1	0.00338773880869657	0.00385131162241934	0.0792460940393494	0.936864890306005	0.958014889589398	-6.23587937981193	Brain_Caudate_basal_ganglia	1	0.958014889589398
Brain_Caudate_basal_ganglia_GENE_PTP4A3	-0.00382887492687303	-0.00134705174124511	-0.0792225405670782	0.936883615982409	0.95802600989736	-6.23588117951498	Brain_Caudate_basal_ganglia	1	0.95802600989736
Brain_Cerebellar_Hemisphere_GENE_PPP3CB	-0.00201223131220987	-0.00161743589094248	-0.079208112509853	0.93689508671313	0.958029711415078	-6.23588228168776	Brain_Cerebellar_Hemisphere	1	0.958029711415078
Heart_Left_Ventricle_GENE_RRP36	-0.00186228031109251	-0.00226937214935245	-0.0791929603649	0.936907133129071	0.958029931547873	-6.23588343895813	Heart_Left_Ventricle	1	0.958029931547873
Brain_Frontal_Cortex_BA9_GENE_UAP1	-0.00311667995722209	-0.00271734584954175	-0.0791880917931653	0.936911003794704	0.958029931547873	-6.23588381075644	Brain_Frontal_Cortex_BA9	1	0.958029931547873
Heart_Atrial_Appendage_GENE_KAT2B	0.00252315425740108	0.00201162733161352	0.0791628643445203	0.93693106042329	0.958037880798439	-6.23588573693532	Heart_Atrial_Appendage	1	0.958037880798439
Brain_Anterior_cingulate_cortex_BA24_GENE_RNU4.2	-0.00696286069468588	-0.00152272765869225	-0.079158563487318	0.936934479746334	0.958037880798439	-6.23588606525536	Brain_Anterior_cingulate_cortex_BA24	1	0.958037880798439
Brain_Caudate_basal_ganglia_GENE_AKR1B1	0.00179769057466076	0.00124293060245174	0.079126898582822	0.9369596544236	0.9580555945568	-6.23588848195022	Brain_Caudate_basal_ganglia	1	0.9580555945568
Brain_Frontal_Cortex_BA9_GENE_HVCN1	-0.00171138927679108	0.00152327538069174	-0.0790523301322654	0.937018939130414	0.958105366289627	-6.23589416926397	Brain_Frontal_Cortex_BA9	1	0.958105366289627
Heart_Left_Ventricle_GENE_CD1E	0.00255623871434581	-0.00233105643572633	0.0790459227600084	0.937024033247312	0.958105366289627	-6.23589465770223	Heart_Left_Ventricle	1	0.958105366289627
Brain_Substantia_nigra_GENE_CCDC183.AS1	-0.00145821712502065	0.000163250292896942	-0.0789897301458616	0.937068708730969	0.958143018409159	-6.23589893960627	Brain_Substantia_nigra	1	0.958143018409159
Heart_Atrial_Appendage_GENE_TYRP1	-0.00416269817488644	-0.00196871009678608	-0.0788958543480128	0.937143344368291	0.958205274559425	-6.23590608619448	Heart_Atrial_Appendage	1	0.958205274559425
Brain_Hippocampus_GENE_DEXI	-0.00337132535172001	0.00323652011941021	-0.0788933942869213	0.937145300239036	0.958205274559425	-6.23590627336003	Brain_Hippocampus	1	0.958205274559425
Heart_Atrial_Appendage_GENE_ENSG00000277159	-0.00137118428240944	-0.00242144515809752	-0.0788415058725831	0.937186554194016	0.958239426505797	-6.23591021975761	Heart_Atrial_Appendage	1	0.958239426505797
Brain_Hippocampus_GENE_ENSG00000289088	-0.00741393719593332	0.00349929364150498	-0.0786968398142235	0.937301572034517	0.958348998158562	-6.23592120869216	Brain_Hippocampus	1	0.958348998158562
Brain_Nucleus_accumbens_basal_ganglia_GENE_IGHA1	-0.0147184674241771	0.00246468298589001	-0.0786754734941074	0.937318559599665	0.958355065408786	-6.23592282998226	Brain_Nucleus_accumbens_basal_ganglia	1	0.958355065408786
Brain_Substantia_nigra_GENE_ZNF620	0.0017037550034005	-0.00098360267060652	0.0786696204165097	0.937323213168605	0.958355065408786	-6.23592327404071	Brain_Substantia_nigra	1	0.958355065408786
Brain_Cerebellar_Hemisphere_GENE_TMEM102	-0.00170851634111915	-0.000671754425245452	-0.0786407506114444	0.937346166531127	0.95837050388736	-6.23592546383783	Brain_Cerebellar_Hemisphere	1	0.95837050388736
Brain_Hippocampus_GENE_BIN3	0.00206524018532482	0.000665026461159415	0.078598729375062	0.937379576225555	0.958396632881326	-6.23592864974488	Brain_Hippocampus	1	0.958396632881326
Brain_Cerebellar_Hemisphere_GENE_MYO6	0.0015659874197625	-0.0013373043332027	0.0785528027604689	0.937416091083383	0.958425936195345	-6.23593212979683	Brain_Cerebellar_Hemisphere	1	0.958425936195345
Brain_Anterior_cingulate_cortex_BA24_GENE_PVRIG	0.00179534410175678	-0.000798490996535768	0.0785397863568078	0.937426440055014	0.958428486913159	-6.23593311573436	Brain_Anterior_cingulate_cortex_BA24	1	0.958428486913159
Heart_Atrial_Appendage_GENE_SMG8	0.00588823848684676	-0.000100107909411458	0.0784982307852113	0.937459479776729	0.958454236506177	-6.23593626229962	Heart_Atrial_Appendage	1	0.958454236506177
Brain_Cerebellar_Hemisphere_GENE_SPATA2	0.00274248852959618	0.00124102917925085	0.0784249605293915	0.937517735257216	0.958499375755502	-6.23594180622711	Brain_Cerebellar_Hemisphere	1	0.958499375755502
Brain_Hippocampus_GENE_ING1	-0.00368304073048254	-0.00312580275309168	-0.0784229424897102	0.937519339758493	0.958499375755502	-6.23594195884693	Brain_Hippocampus	1	0.958499375755502
Brain_Nucleus_accumbens_basal_ganglia_GENE_KLHL7	-0.0027074299801204	-0.00291734299354782	-0.0783844684630002	0.93754992970365	0.958507529009281	-6.2359448678015	Brain_Nucleus_accumbens_basal_ganglia	1	0.958507529009281
Brain_Hippocampus_GENE_KIAA0040	-0.00503348503711359	0.00180723799278588	-0.0783745717196212	0.937557798425437	0.958507529009281	-6.23594561584627	Brain_Hippocampus	1	0.958507529009281
Brain_Hypothalamus_GENE_TLR5	-0.00196694051484351	0.00156883618355537	-0.0783699410440853	0.937561480193961	0.958507529009281	-6.2359459658232	Brain_Hypothalamus	1	0.958507529009281
Brain_Anterior_cingulate_cortex_BA24_GENE_ENSG00000272449	0.00623881056040919	0.00526158065317392	0.0783632828406874	0.937566774016507	0.958507529009281	-6.23594646900031	Brain_Anterior_cingulate_cortex_BA24	1	0.958507529009281
Heart_Left_Ventricle_GENE_NPRL3	0.00172346795012573	0.000859861059736492	0.0783539315784296	0.93757420904832	0.958507529009281	-6.23594717562626	Heart_Left_Ventricle	1	0.958507529009281
Heart_Left_Ventricle_GENE_ENSG00000271742	0.00188110209020983	-0.00189349827247902	0.0783536367663992	0.937574443448511	0.958507529009281	-6.23594719790234	Heart_Left_Ventricle	1	0.958507529009281
Brain_Caudate_basal_ganglia_GENE_MAP1B	0.00295787420217645	-0.00278338699424137	0.0782485441679852	0.937658001188322	0.95858467949194	-6.23595513337233	Brain_Caudate_basal_ganglia	1	0.95858467949194
Brain_Caudate_basal_ganglia_GENE_FITM1	0.00337123077703853	0.00414193604363878	0.0782389619476681	0.937665619919652	0.95858467949194	-6.23595585638939	Brain_Caudate_basal_ganglia	1	0.95858467949194
Brain_Cerebellar_Hemisphere_GENE_TMEM200B	-0.00672647197954358	0.00447436460339094	-0.0782263896977198	0.9376756160035	0.95858686786585	-6.2359568048819	Brain_Cerebellar_Hemisphere	1	0.95858686786585
Brain_Caudate_basal_ganglia_GENE_MYPOP	0.00290606287831215	0.0021010170441746	0.0782013829612856	0.937695498665967	0.958599163179192	-6.23595869102052	Brain_Caudate_basal_ganglia	1	0.958599163179192
Brain_Substantia_nigra_GENE_ENSG00000271959	0.0146035143323838	-0.00460219333894704	0.0781692189104628	0.937721072110939	0.958614948327018	-6.23596111611443	Brain_Substantia_nigra	1	0.958614948327018
Heart_Atrial_Appendage_GENE_F3	0.0030444247886994	-0.00512270679957848	0.0781622022948913	0.937726650988689	0.958614948327018	-6.23596164501825	Heart_Atrial_Appendage	1	0.958614948327018
Brain_Caudate_basal_ganglia_GENE_MALT1	-0.000714272805668793	-0.000631038696279557	-0.0781046447457433	0.937772414838604	0.958653700577408	-6.23596598184314	Brain_Caudate_basal_ganglia	1	0.958653700577408
Heart_Left_Ventricle_GENE_CCNI	0.00143633483377103	0.00078821436325049	0.0780914984390554	0.937782867460015	0.958656224394303	-6.2359669719379	Heart_Left_Ventricle	1	0.958656224394303
Brain_Nucleus_accumbens_basal_ganglia_GENE_CREB3L1	0.00139765901550956	6.99805793947367e-05	0.0780817785421339	0.937790595751768	0.958656224394303	-6.23596770387057	Brain_Nucleus_accumbens_basal_ganglia	1	0.958656224394303
Heart_Left_Ventricle_GENE_MTHFD2	0.00438904252388601	-0.000479399687679732	0.0780419830410942	0.937822237222912	0.958673078001836	-6.23597069962169	Heart_Left_Ventricle	1	0.958673078001836
Brain_Nucleus_accumbens_basal_ganglia_GENE_IGHV4.39	-0.0110811218275539	0.00071306282996936	-0.0780412816788074	0.937822794878152	0.958673078001836	-6.23597075240559	Brain_Nucleus_accumbens_basal_ganglia	1	0.958673078001836
Heart_Atrial_Appendage_GENE_AIDA	-0.00195943397556041	0.00233824533410958	-0.0780067927358036	0.937850217177031	0.958690148493942	-6.23597334742755	Heart_Atrial_Appendage	1	0.958690148493942
Heart_Atrial_Appendage_GENE_MT1G	0.00657487905605969	-0.00587034172182839	0.0780005174024326	0.93785520672807	0.958690148493942	-6.23597381947379	Heart_Atrial_Appendage	1	0.958690148493942
Brain_Hippocampus_GENE_ENSG00000272798	-0.00505194722802907	-0.00279507446516743	-0.0779187160698866	0.937920247627675	0.958748602976368	-6.23597996929978	Brain_Hippocampus	1	0.958748602976368
Brain_Hippocampus_GENE_ENSG00000275765	0.00372681697361173	-0.000968721763547498	0.0779032826224632	0.937932518932843	0.958753115484737	-6.23598112886317	Brain_Hippocampus	1	0.958753115484737
Brain_Substantia_nigra_GENE_ENSG00000224934	-0.00181289136698065	0.00208202817918211	-0.077866419928955	0.937961828928979	0.958770201011029	-6.23598389754359	Brain_Substantia_nigra	1	0.958770201011029
Brain_Anterior_cingulate_cortex_BA24_GENE_ENSG00000272817	-0.00483807345869226	0.00368037298822509	-0.0778624979339052	0.937964947362053	0.958770201011029	-6.23598419203927	Brain_Anterior_cingulate_cortex_BA24	1	0.958770201011029
Brain_Anterior_cingulate_cortex_BA24_GENE_SMARCD3	-0.00336983479374761	0.00389482108691289	-0.077782944608326	0.938028201528836	0.958826826514779	-6.23599016235814	Brain_Anterior_cingulate_cortex_BA24	1	0.958826826514779
Brain_Substantia_nigra_GENE_ZNF83	0.00254218143471787	0.000528452172552489	0.0777573209453669	0.938048575411156	0.958839620380564	-6.23599208406362	Brain_Substantia_nigra	1	0.958839620380564
Brain_Amygdala_GENE_TRIM52.AS1	0.00526602799161558	0.00401305267283683	0.0775876569840969	0.93818347961519	0.958969481839814	-6.23600479242671	Brain_Amygdala	1	0.958969481839814
Brain_Nucleus_accumbens_basal_ganglia_GENE_ENSG00000236146	0.00728654040206087	-0.00184283550457729	0.077557722536571	0.938207281453421	0.958981015595483	-6.23600703172988	Brain_Nucleus_accumbens_basal_ganglia	1	0.958981015595483
Brain_Anterior_cingulate_cortex_BA24_GENE_TTC32	0.00311152455410605	0.00106799073240684	0.0775376215554709	0.938223264418532	0.958981015595483	-6.236008534937	Brain_Anterior_cingulate_cortex_BA24	1	0.958981015595483
Heart_Atrial_Appendage_GENE_SLC16A14	0.00294059110429503	-0.0052471505565946	0.0775372253648316	0.938223579443265	0.958981015595483	-6.23600856456132	Heart_Atrial_Appendage	1	0.958981015595483
Heart_Left_Ventricle_GENE_WDR61	-0.00144705676032579	-0.00151000850848685	-0.077533931939757	0.938226198158602	0.958981015595483	-6.23600881081428	Heart_Left_Ventricle	1	0.958981015595483
Heart_Left_Ventricle_GENE_TTC37	-0.00253902079216141	0.00174957037584472	-0.0775173890110532	0.938239352019254	0.95898199919301	-6.23601004758927	Heart_Left_Ventricle	1	0.95898199919301
Brain_Nucleus_accumbens_basal_ganglia_GENE_ENSG00000259834	0.00352834472620268	-0.000290714750336898	0.0775129547253215	0.938242877877653	0.95898199919301	-6.23601037905846	Brain_Nucleus_accumbens_basal_ganglia	1	0.95898199919301
Heart_Atrial_Appendage_GENE_SEPTIN2	0.00270387076637991	0.000279139265478788	0.077473616876882	0.938274156854108	0.959000373361589	-6.23601331878879	Heart_Atrial_Appendage	1	0.959000373361589
Heart_Atrial_Appendage_GENE_CD302	-0.00601415887017054	0.00324364594430228	-0.0774705789910434	0.938276572393332	0.959000373361589	-6.23601354574892	Heart_Atrial_Appendage	1	0.959000373361589
Brain_Nucleus_accumbens_basal_ganglia_GENE_IFI30	0.00960557249909858	-0.0100142975799727	0.0774203833873527	0.938316484920148	0.959029852839393	-6.23601729456886	Brain_Nucleus_accumbens_basal_ganglia	1	0.959029852839393
Brain_Caudate_basal_ganglia_GENE_DOK6	0.00121604212458488	0.000313720020857072	0.077414537763335	0.938321133019091	0.959029852839393	-6.23601773098683	Brain_Caudate_basal_ganglia	1	0.959029852839393
Heart_Atrial_Appendage_GENE_ENSG00000272609	0.00166421831316172	0.00162679551403749	0.0773926952638896	0.938338500918101	0.959039571419284	-6.23601936139527	Heart_Atrial_Appendage	1	0.959039571419284
Heart_Atrial_Appendage_GENE_SLC45A4	-0.0028869281474542	-0.00144126651180663	-0.0773800460706027	0.938348558842372	0.959041818655865	-6.23602030536949	Heart_Atrial_Appendage	1	0.959041818655865
Brain_Anterior_cingulate_cortex_BA24_GENE_ZNF324	0.00387481654084998	-0.00254889319769993	0.0773519225719356	0.938370921095868	0.959056641424224	-6.23602240359526	Brain_Anterior_cingulate_cortex_BA24	1	0.959056641424224
Heart_Atrial_Appendage_GENE_PPP1R11	0.00163100701998693	-0.000419001912591194	0.0773216317683108	0.938395006725124	0.959073225295891	-6.23602466266529	Heart_Atrial_Appendage	1	0.959073225295891
Brain_Hypothalamus_GENE_CCDC47	-0.0021912300274202	-0.00216696587820998	-0.0772985918992336	0.938413326836329	0.959083916373671	-6.23602638037255	Brain_Hypothalamus	1	0.959083916373671
Brain_Frontal_Cortex_BA9_GENE_IL1RL1	-0.0126322770843871	-0.00243402950466757	-0.0772061423349206	0.938486838272716	0.959147638068863	-6.2360332676806	Brain_Frontal_Cortex_BA9	1	0.959147638068863
Heart_Left_Ventricle_GENE_MTMR6	-0.00194037367408946	0.00080055107442628	-0.0771956991987677	0.938495142184155	0.959147638068863	-6.2360340451552	Heart_Left_Ventricle	1	0.959147638068863
Brain_Cerebellar_Hemisphere_GENE_GPIHBP1	-0.00570028722543767	0.000313332185884602	-0.0771905264041267	0.93849925535992	0.959147638068863	-6.23603443022249	Brain_Cerebellar_Hemisphere	1	0.959147638068863
Heart_Left_Ventricle_GENE_BHLHE41	0.00184773874233313	-1.08718560971314e-05	0.077151409611405	0.938530359343442	0.959165626866774	-6.23603734127503	Heart_Left_Ventricle	1	0.959165626866774
Brain_Hypothalamus_GENE_ENSG00000273407	0.00520878909385493	0.00633877839211115	0.0771486202628846	0.938532577316463	0.959165626866774	-6.23603754880066	Brain_Hypothalamus	1	0.959165626866774
Brain_Hippocampus_GENE_RTBDN	0.00222815249811039	0.00125095437355558	0.0770993805398604	0.938571730758916	0.959194723738851	-6.2360412109665	Brain_Hippocampus	1	0.959194723738851
Brain_Substantia_nigra_GENE_CYCS	-0.00326761825468917	-0.00305935041580245	-0.0770930442046213	0.938576769168039	0.959194723738851	-6.23604168205668	Brain_Substantia_nigra	1	0.959194723738851
Brain_Frontal_Cortex_BA9_GENE_KIAA0895LP1	-0.00237908133261689	-0.00215605123854719	-0.0770570745981305	0.938605370856976	0.959215920430591	-6.23604435557039	Brain_Frontal_Cortex_BA9	1	0.959215920430591
Heart_Atrial_Appendage_GENE_KCNE4	0.00289998614489028	0.0037349367626051	0.0770011414253268	0.938649846986687	0.959241042284495	-6.23604851043802	Heart_Atrial_Appendage	1	0.959241042284495
Brain_Hippocampus_GENE_AAR2	-0.00250487915296064	0.00361134399760632	-0.0769919920187829	0.938657122297446	0.959241042284495	-6.23604918979359	Brain_Hippocampus	1	0.959241042284495
Brain_Putamen_basal_ganglia_GENE_PAICS	0.00337316819093566	-0.00148678722263674	0.0769784078255235	0.938667924015954	0.959241042284495	-6.23605019828914	Brain_Putamen_basal_ganglia	1	0.959241042284495
Brain_Nucleus_accumbens_basal_ganglia_GENE_UQCRFS1	0.00406919403598164	-0.00472710355738176	0.0769774982659261	0.938668647269227	0.959241042284495	-6.23605026580879	Brain_Nucleus_accumbens_basal_ganglia	1	0.959241042284495
Brain_Hypothalamus_GENE_UFM1	0.00439506580521223	-0.000639750576060567	0.0769767313991597	0.938669257057674	0.959241042284495	-6.23605032273528	Brain_Hypothalamus	1	0.959241042284495
Brain_Cerebellar_Hemisphere_GENE_CPLX4	-0.00183741972469001	0.00177599924815371	-0.0769605416168757	0.938682130674161	0.959246164890518	-6.2360515244121	Brain_Cerebellar_Hemisphere	1	0.959246164890518
Heart_Left_Ventricle_GENE_TAX1BP3	0.0024581419304395	-0.00322772625810411	0.0769274761666629	0.938708423352204	0.959258565725242	-6.23605397788985	Heart_Left_Ventricle	1	0.959258565725242
Brain_Hypothalamus_GENE_ENSG00000280048	0.00533782041335278	0.00665024584373492	0.0769219142502371	0.938712846031908	0.959258565725242	-6.236054390484	Brain_Hypothalamus	1	0.959258565725242
Brain_Cerebellar_Hemisphere_GENE_CD63.AS1	-0.00482291518849527	0.000809149861753909	-0.0769156231047141	0.93871784857639	0.959258565725242	-6.23605485713798	Brain_Cerebellar_Hemisphere	1	0.959258565725242
Brain_Substantia_nigra_GENE_ENSG00000266865	-0.000909020119304286	0.00147906723672034	-0.0768586716835283	0.938763134877712	0.959296809664178	-6.23605907984743	Brain_Substantia_nigra	1	0.959296809664178
Heart_Atrial_Appendage_GENE_PLCB2	-0.00579337777706086	-0.00120099202832291	-0.0768279537051558	0.938787561104329	0.959306009975656	-6.2360613561585	Heart_Atrial_Appendage	1	0.959306009975656
Brain_Hippocampus_GENE_ENSG00000283405	0.00287912740614484	0.000561638303319885	0.0768275765914833	0.938787860976767	0.959306009975656	-6.23606138409818	Brain_Hippocampus	1	0.959306009975656
Brain_Anterior_cingulate_cortex_BA24_GENE_SLC46A3	0.0014712430393121	-0.000153093019066706	0.0767991995921147	0.938810425762941	0.959319761664677	-6.23606348611555	Brain_Anterior_cingulate_cortex_BA24	1	0.959319761664677
Brain_Caudate_basal_ganglia_GENE_ENSG00000271976	-0.00121777319370467	0.00142820719366229	-0.0767908798147366	0.938817041482248	0.959319761664677	-6.2360641022532	Brain_Caudate_basal_ganglia	1	0.959319761664677
Brain_Amygdala_GENE_KLHL30.AS1	0.00219957476873225	0.000637603718637746	0.0767447903460787	0.93885369097559	0.959349178137592	-6.23606751429148	Brain_Amygdala	1	0.959349178137592
Heart_Atrial_Appendage_GENE_SENP8	-0.00107816415384863	-0.00107965355235758	-0.0767238905884342	0.93887031011926	0.959358126670404	-6.23606906084131	Heart_Atrial_Appendage	1	0.959358126670404
Heart_Atrial_Appendage_GENE_MTHFD1	0.00174764053285127	-0.00137230043427825	0.0767041044632872	0.938886043745277	0.959366170219712	-6.23607052459595	Heart_Atrial_Appendage	1	0.959366170219712
Heart_Atrial_Appendage_GENE_SLITRK4	0.00651552753316913	0.00845971705581391	0.0766604939662625	0.938920722234195	0.95938879503336	-6.23607374951692	Heart_Atrial_Appendage	1	0.95938879503336
Heart_Left_Ventricle_GENE_DEFA5	-0.00135456965120952	-0.00202116670229459	-0.0766540828819834	0.93892582025319	0.95938879503336	-6.23607422345085	Heart_Left_Ventricle	1	0.95938879503336
Brain_Nucleus_accumbens_basal_ganglia_GENE_ENSG00000287895	0.00200548965112799	0.000495248121170342	0.0766465985756971	0.938931771688908	0.95938879503336	-6.23607477667172	Brain_Nucleus_accumbens_basal_ganglia	1	0.95938879503336
Brain_Cerebellar_Hemisphere_GENE_SVIP	0.00309167324522154	2.87406984476055e-05	0.076605091858584	0.93896477742302	0.959414486333712	-6.23607784376212	Brain_Cerebellar_Hemisphere	1	0.959414486333712
Heart_Left_Ventricle_GENE_SERINC1	-0.00286181275692815	0.0050731121054624	-0.0765604345446633	0.939000288598195	0.959442737189441	-6.23608114180695	Heart_Left_Ventricle	1	0.959442737189441
Brain_Frontal_Cortex_BA9_GENE_TAF9P3	0.00412710381893384	-0.00268922055942145	0.0764919052626685	0.93905478282737	0.959490383733083	-6.23608619911129	Brain_Frontal_Cortex_BA9	1	0.959490383733083
Brain_Frontal_Cortex_BA9_GENE_NDP	0.00402918677799841	0.00450259321869395	0.0764541210264122	0.939084828833366	0.959500947838766	-6.23608898556467	Brain_Frontal_Cortex_BA9	1	0.959500947838766
Brain_Hippocampus_GENE_CARD6	-0.00114506290138505	-9.15093029560432e-05	-0.076450886230843	0.939087401145245	0.959500947838766	-6.23608922405544	Brain_Hippocampus	1	0.959500947838766
Brain_Hypothalamus_GENE_TGM2	0.00636624929617515	0.00054209451216842	0.0764492392745613	0.939088710806368	0.959500947838766	-6.23608934547617	Brain_Hypothalamus	1	0.959500947838766
Heart_Atrial_Appendage_GENE_ENSG00000269397	0.00164676421343233	-1.71284805611283e-05	0.0764219993163332	0.939110372069725	0.959515045949816	-6.23609135334429	Heart_Atrial_Appendage	1	0.959515045949816
Brain_Nucleus_accumbens_basal_ganglia_GENE_ENSG00000267372	-0.00216355410109662	-0.000685195531944925	-0.0762948734651886	0.939211463370313	0.959610299011609	-6.23610071437881	Brain_Nucleus_accumbens_basal_ganglia	1	0.959610299011609
Heart_Left_Ventricle_GENE_CC2D1B	-0.0029626947992038	-0.00121959779789211	-0.0762583634814088	0.939240496527617	0.959631927912856	-6.23610339994608	Heart_Left_Ventricle	1	0.959631927912856
Brain_Amygdala_GENE_MCPH1.DT	0.00338732117749504	0.000348281186968611	0.0762274253452665	0.93926509895124	0.959648929643028	-6.23610567465843	Brain_Amygdala	1	0.959648929643028
Heart_Atrial_Appendage_GENE_RSAD2	0.00763547836972105	-0.00807057650852265	0.0762101022505231	0.939278874535483	0.959648929643028	-6.2361069479279	Heart_Atrial_Appendage	1	0.959648929643028
Heart_Atrial_Appendage_GENE_GPR17	-0.00747668827939634	0.00537140597147882	-0.0762077696017655	0.939280729494083	0.959648929643028	-6.23610711935843	Heart_Atrial_Appendage	1	0.959648929643028
Brain_Substantia_nigra_GENE_MOBP	-0.0110143891864806	0.00963779284501382	-0.0761725637817137	0.939308725750285	0.959669498119172	-6.23610970606025	Brain_Substantia_nigra	1	0.959669498119172
Brain_Cerebellar_Hemisphere_GENE_TAF5	-0.0025453833089407	-0.000122189568541243	-0.0761502738437905	0.93932645112015	0.959679572817228	-6.23611134316646	Brain_Cerebellar_Hemisphere	1	0.959679572817228
Brain_Putamen_basal_ganglia_GENE_NFE2L1	0.00289047686001695	-0.00076175311807914	0.0761285452738916	0.939343730108816	0.959689191297114	-6.23611293858132	Brain_Putamen_basal_ganglia	1	0.959689191297114
Brain_Nucleus_accumbens_basal_ganglia_GENE_CSP2	0.00717255231438548	0.00526763510338139	0.0760899770345555	0.93937440040629	0.959697249658214	-6.23611576932338	Brain_Nucleus_accumbens_basal_ganglia	1	0.959697249658214
Brain_Cerebellar_Hemisphere_GENE_GRM6	-0.00120355472144412	0.000462241268480339	-0.0760841541505172	0.939379030897359	0.959697249658214	-6.23611619657329	Brain_Cerebellar_Hemisphere	1	0.959697249658214
Brain_Cerebellar_Hemisphere_GENE_ENSG00000233184	0.0031564908638351	0.000526796556261343	0.0760819886480286	0.939380752955178	0.959697249658214	-6.23611635545704	Brain_Cerebellar_Hemisphere	1	0.959697249658214
Heart_Atrial_Appendage_GENE_FXR1	0.00236784117180466	-7.19624361322746e-05	0.0760790675306923	0.939383075895904	0.959697249658214	-6.23611656977351	Heart_Atrial_Appendage	1	0.959697249658214
Brain_Hippocampus_GENE_IFNA11P	0.00730991067969872	0.00409496775560018	0.0760396812684068	0.939414396821997	0.959721213061924	-6.23611945866022	Brain_Hippocampus	1	0.959721213061924
Brain_Caudate_basal_ganglia_GENE_MGAT4A	0.00192610815075057	0.000347519518699458	0.0760139258581542	0.93943487820956	0.959734102306095	-6.236121346948	Brain_Caudate_basal_ganglia	1	0.959734102306095
Brain_Frontal_Cortex_BA9_GENE_LARP4	0.00266136066888518	-0.00408523582804656	0.0760001469824974	0.93944583555462	0.959737261578756	-6.23612235689961	Brain_Frontal_Cortex_BA9	1	0.959737261578756
Brain_Caudate_basal_ganglia_GENE_FZD6	0.0021498080681396	-0.00163558698322944	0.0759901690821885	0.93945377026557	0.959737332903305	-6.2361230881365	Brain_Caudate_basal_ganglia	1	0.959737332903305
Brain_Cerebellar_Hemisphere_GENE_MT.ND4	0.0031964103329228	-0.000849169232649511	0.0759570741035179	0.939480088379798	0.959756184385182	-6.23612551283605	Brain_Cerebellar_Hemisphere	1	0.959756184385182
Brain_Putamen_basal_ganglia_GENE_TET3	-0.00236241086808924	-0.00192328298580495	-0.075941900157645	0.939492155176341	0.95976047678009	-6.23612662420021	Brain_Putamen_basal_ganglia	1	0.95976047678009
Heart_Left_Ventricle_GENE_KIAA1191	-0.00144953220411251	-0.000474674915813312	-0.0757988879714096	0.939605883625533	0.959865441373021	-6.2361370877343	Heart_Left_Ventricle	1	0.959865441373021
Brain_Putamen_basal_ganglia_GENE_MTCO2P12	0.0103148376477697	0.0054254897357902	0.0757866202709694	0.939615639400987	0.959865441373021	-6.23613798438617	Brain_Putamen_basal_ganglia	1	0.959865441373021
Brain_Cerebellar_Hemisphere_GENE_ENSG00000254352	0.00908030437163011	0.00211435095264866	0.0757830219317437	0.93961850094874	0.959865441373021	-6.23613824736298	Brain_Cerebellar_Hemisphere	1	0.959865441373021
Heart_Left_Ventricle_GENE_AKT1S1	-0.00234672676485009	0.000535324842349999	-0.0757665743433247	0.939631580759328	0.95987076754342	-6.23613944923991	Heart_Left_Ventricle	1	0.95987076754342
Brain_Anterior_cingulate_cortex_BA24_GENE_PGM1	-0.00223836605004432	0.00244907835554744	-0.0756887106390223	0.939693501456887	0.959898868352881	-6.23614513544515	Brain_Anterior_cingulate_cortex_BA24	1	0.959898868352881
Brain_Frontal_Cortex_BA9_GENE_DPM1	-0.00221474918749214	-0.0023184580740987	-0.0756836872204116	0.939697496316431	0.959898868352881	-6.23614550209294	Brain_Frontal_Cortex_BA9	1	0.959898868352881
Brain_Amygdala_GENE_GPR84	-0.00811754630015416	-0.00705704936909224	-0.0756797000167279	0.939700667130047	0.959898868352881	-6.23614579309248	Brain_Amygdala	1	0.959898868352881
Heart_Atrial_Appendage_GENE_ENSG00000289207	0.00286840559633686	-0.00201451644653833	0.0756736508184953	0.939705477741428	0.959898868352881	-6.23614623455404	Heart_Atrial_Appendage	1	0.959898868352881
Brain_Cerebellar_Hemisphere_GENE_ZNF540	0.00443134432066554	-0.00173430674548289	0.0756731192206925	0.939705900493498	0.959898868352881	-6.23614627334759	Brain_Cerebellar_Hemisphere	1	0.959898868352881
Brain_Amygdala_GENE_UGCG	0.00238192606846762	-0.00376386954514064	0.0756726340016174	0.939706286362995	0.959898868352881	-6.23614630875631	Brain_Amygdala	1	0.959898868352881
Brain_Frontal_Cortex_BA9_GENE_ENSG00000286975	0.00123752496307	0.00135219170389941	0.075655771212537	0.93971969647102	0.95990453132348	-6.23614753917496	Brain_Frontal_Cortex_BA9	1	0.95990453132348
Brain_Anterior_cingulate_cortex_BA24_GENE_KMT2C	-0.0013867305233375	-0.000381642930094736	-0.0756390979683323	0.939732955860613	0.959909642828399	-6.23614875549357	Brain_Anterior_cingulate_cortex_BA24	1	0.959909642828399
Brain_Putamen_basal_ganglia_GENE_NPTX2	-0.00993336739405908	-0.00741508698016544	-0.0756296955907968	0.939740433104303	0.959909642828399	-6.23614944128191	Brain_Putamen_basal_ganglia	1	0.959909642828399
Brain_Cerebellar_Hemisphere_GENE_MT1E	-0.00564762315258098	9.2640583072213e-05	-0.0756124123835449	0.939754177594194	0.959912013444804	-6.23615070165786	Brain_Cerebellar_Hemisphere	1	0.959912013444804
Brain_Caudate_basal_ganglia_GENE_NMNAT1	-0.00117417674190125	0.00115002793411846	-0.0756013278304909	0.939762992606875	0.959912013444804	-6.23615150984598	Brain_Caudate_basal_ganglia	1	0.959912013444804
Heart_Left_Ventricle_GENE_ST3GAL1.DT	-0.00480635069449907	-0.00177495935705358	-0.0755971024035321	0.939766352887947	0.959912013444804	-6.23615181789579	Heart_Left_Ventricle	1	0.959912013444804
Heart_Atrial_Appendage_GENE_FAM181B	-0.00423255840817311	-0.00328705762447737	-0.0755702478134706	0.939787709091176	0.959925792387736	-6.23615377529576	Heart_Atrial_Appendage	1	0.959925792387736
Heart_Left_Ventricle_GENE_MYL5	-0.00256596020611772	-0.00227514629399555	-0.0755311218033046	0.939818824260295	0.959949539100815	-6.23615662590065	Heart_Left_Ventricle	1	0.959949539100815
Heart_Atrial_Appendage_GENE_KCNS2	0.00128280392284566	-0.000656378510237397	0.0755045416208677	0.939839962345273	0.959960360937763	-6.23615856161163	Heart_Atrial_Appendage	1	0.959960360937763
Brain_Nucleus_accumbens_basal_ganglia_GENE_ENSG00000288880	-0.00232711840402186	0.00201740325155537	-0.0754980151180337	0.939845152601005	0.959960360937763	-6.23615903680228	Brain_Nucleus_accumbens_basal_ganglia	1	0.959960360937763
Heart_Left_Ventricle_GENE_CPNE1	0.00207399382779081	0.00109249882349421	0.0754711754293874	0.939866497113854	0.959974127074205	-6.23616099055162	Heart_Left_Ventricle	1	0.959974127074205
Brain_Substantia_nigra_GENE_PSD	0.00311527541439513	-0.00170753514960276	0.0753622535711137	0.939953118682428	0.960052625050927	-6.23616891220283	Brain_Substantia_nigra	1	0.960052625050927
Heart_Left_Ventricle_GENE_GALE	-0.00508096047812266	-0.00715625286385108	-0.0753547502476145	0.939959085827306	0.960052625050927	-6.23616945748209	Heart_Left_Ventricle	1	0.960052625050927
Brain_Caudate_basal_ganglia_GENE_GS1.124K5.4	-0.00272045903702915	0.00275026756851325	-0.0752897545784158	0.940010774873576	0.960097383019651	-6.23617417855593	Brain_Caudate_basal_ganglia	1	0.960097383019651
Heart_Left_Ventricle_GENE_NUP85	0.000818739243328877	-0.000131398373073137	0.0752559084969896	0.940037691716074	0.960116838902617	-6.23617663541214	Heart_Left_Ventricle	1	0.960116838902617
Brain_Cerebellar_Hemisphere_GENE_FKBP8	0.000693457353490459	0.000319581004402596	0.0751665935722161	0.940108721708899	0.960181349487295	-6.2361831133971	Brain_Cerebellar_Hemisphere	1	0.960181349487295
Brain_Frontal_Cortex_BA9_GENE_RNF167	-0.00182216593894643	0.00193712839299446	-0.075111341165461	0.940152662846727	0.960218191983967	-6.23618711698642	Brain_Frontal_Cortex_BA9	1	0.960218191983967
Brain_Nucleus_accumbens_basal_ganglia_GENE_ZNF790.AS1	-0.000597965836449208	-5.31208984488785e-05	-0.0750518257319589	0.940199994489121	0.960256824472193	-6.2361914261812	Brain_Nucleus_accumbens_basal_ganglia	1	0.960256824472193
Brain_Nucleus_accumbens_basal_ganglia_GENE_FEM1AP2	0.00136761550739101	-0.000727778370980758	0.0750387907383453	0.940210361032773	0.960256824472193	-6.23619236951949	Brain_Nucleus_accumbens_basal_ganglia	1	0.960256824472193
Brain_Caudate_basal_ganglia_GENE_EIF3G	-0.00201180278254834	0.00291618792659884	-0.0750340949951695	0.940214095492527	0.960256824472193	-6.23619270930883	Brain_Caudate_basal_ganglia	1	0.960256824472193
Heart_Atrial_Appendage_GENE_ENSG00000254510	0.00570863563735159	0.000748769875341136	0.0750162595236399	0.940228279808946	0.9602632742047	-6.23619399970992	Heart_Atrial_Appendage	1	0.9602632742047
Brain_Substantia_nigra_GENE_UNC119B	-0.00426597980870583	0.00156902339309856	-0.0749889108128755	0.940250029916592	0.960277450772594	-6.23619597780066	Brain_Substantia_nigra	1	0.960277450772594
Brain_Frontal_Cortex_BA9_GENE_EIF3KP1	-0.0078117248878233	0.0022871952964294	-0.0749397120762206	0.940289157205036	0.960299966107477	-6.23619953445466	Brain_Frontal_Cortex_BA9	1	0.960299966107477
Brain_Substantia_nigra_GENE_TBL3	-0.00138560559907424	-0.000791954755339238	-0.0749338367832012	0.940293829779488	0.960299966107477	-6.23619995903286	Brain_Substantia_nigra	1	0.960299966107477
Brain_Hippocampus_GENE_TXNDC5	0.00392287674290088	0.00276350781320907	0.0749220093109444	0.940303236081649	0.960299966107477	-6.23620081364442	Brain_Hippocampus	1	0.960299966107477
Brain_Caudate_basal_ganglia_GENE_INPPL1	0.00512673999413196	-0.00253842372185111	0.0749216099446046	0.940303553694923	0.960299966107477	-6.23620084249886	Brain_Caudate_basal_ganglia	1	0.960299966107477
Brain_Caudate_basal_ganglia_GENE_UBA1	-0.0010357128252528	0.000717526068558884	-0.074910532347865	0.940312363634407	0.960300926533036	-6.23620164280047	Brain_Caudate_basal_ganglia	1	0.960300926533036
Heart_Atrial_Appendage_GENE_CDCA7L	0.00208771489617089	-0.000390976900907697	0.0748950957567788	0.940324640265503	0.960305427297231	-6.23620275782044	Heart_Atrial_Appendage	1	0.960305427297231
Brain_Frontal_Cortex_BA9_GENE_ADH1B	-0.00177757814890095	-0.000763925068224824	-0.0747224036478473	0.940461982263771	0.960437649775575	-6.23621521609868	Brain_Frontal_Cortex_BA9	1	0.960437649775575
Brain_Caudate_basal_ganglia_GENE_PSMG1	0.00226386598246902	-0.00152310817234463	0.0746876385827516	0.940489631127611	0.960441105214272	-6.23621772062725	Brain_Caudate_basal_ganglia	1	0.960441105214272
Brain_Hippocampus_GENE_TMIGD3	0.00162040531259212	-0.00226167512640322	0.0746821538723293	0.940493993157126	0.960441105214272	-6.23621811564768	Brain_Hippocampus	1	0.960441105214272
Brain_Frontal_Cortex_BA9_GENE_WRAP53	0.00232571914962558	0.00146365143617034	0.0746692053920739	0.940504291183393	0.960441105214272	-6.23621904810967	Brain_Frontal_Cortex_BA9	1	0.960441105214272
Brain_Cerebellar_Hemisphere_GENE_ENSG00000269951	0.0023389894599032	-0.00213077237455006	0.0746669551014123	0.940506080857938	0.960441105214272	-6.23621921014392	Brain_Cerebellar_Hemisphere	1	0.960441105214272
Brain_Caudate_basal_ganglia_GENE_PMEPA1	0.00424913576632652	-0.00472738991924952	0.0746321349390304	0.940533773655906	0.960441105214272	-6.236221716779	Brain_Caudate_basal_ganglia	1	0.960441105214272
Brain_Nucleus_accumbens_basal_ganglia_GENE_ENSG00000289042	0.0018685256244737	-0.000115772885756208	0.0746234126209949	0.940540710607599	0.960441105214272	-6.23622234449843	Brain_Nucleus_accumbens_basal_ganglia	1	0.960441105214272
Heart_Atrial_Appendage_GENE_WSCD1	0.00111142921719453	0.000711761712238607	0.074616659976426	0.940546081060278	0.960441105214272	-6.23622283041588	Heart_Atrial_Appendage	1	0.960441105214272
Brain_Hippocampus_GENE_GTF2A1	0.00373451384977658	-0.00330807880913147	0.07461480183462	0.94054755886142	0.960441105214272	-6.23622296411926	Brain_Hippocampus	1	0.960441105214272
Brain_Hypothalamus_GENE_ERCC3	0.00179547164098243	-0.00135022595208977	0.0746129821995253	0.940549006037939	0.960441105214272	-6.23622309504864	Brain_Hypothalamus	1	0.960441105214272
Heart_Left_Ventricle_GENE_GSPT2	0.00180514460903112	0.000512514763378503	0.0746096741807506	0.940551636943457	0.960441105214272	-6.2362233330645	Heart_Left_Ventricle	1	0.960441105214272
Heart_Atrial_Appendage_GENE_ENSG00000263847	0.00241790629903358	-0.000703065090354437	0.0746092892125612	0.940551943113144	0.960441105214272	-6.23622336076278	Heart_Atrial_Appendage	1	0.960441105214272
Brain_Caudate_basal_ganglia_GENE_SERPING1	-0.00345243007003676	-0.00302907019072436	-0.0745826516330707	0.940573128311921	0.960454701190332	-6.23622527697357	Brain_Caudate_basal_ganglia	1	0.960454701190332
Brain_Nucleus_accumbens_basal_ganglia_GENE_ENSG00000287853	0.00352035460313495	-0.00314995533999741	0.0744950970125511	0.9406427618892	0.960517768991702	-6.23623157051462	Brain_Nucleus_accumbens_basal_ganglia	1	0.960517768991702
Brain_Hippocampus_GENE_GTF2F1	0.000718004110173113	-0.000714254946969855	0.0744792852358733	0.940655337294297	0.960522572460742	-6.23623270629778	Brain_Hippocampus	1	0.960522572460742
Heart_Left_Ventricle_GENE_NFIB	-0.00211623209976123	0.00181166262972257	-0.0743826461383241	0.94073219651897	0.960572625712336	-6.23623964278681	Heart_Left_Ventricle	1	0.960572625712336
Heart_Atrial_Appendage_GENE_IRF2.DT	0.00379030811766021	-0.011803522900508	0.0743825306580118	0.940732288363363	0.960572625712336	-6.23623965107024	Heart_Atrial_Appendage	1	0.960572625712336
Brain_Substantia_nigra_GENE_TMEM100	0.00669554600746455	-0.00304679449531645	0.0743793163995083	0.94073484474421	0.960572625712336	-6.23623988162583	Brain_Substantia_nigra	1	0.960572625712336
Brain_Amygdala_GENE_MSL2	-0.000935096589619804	0.000513392602650701	-0.0743780622344095	0.940735842213507	0.960572625712336	-6.23623997158311	Brain_Amygdala	1	0.960572625712336
Heart_Atrial_Appendage_GENE_BTRC	-0.00111171664858574	1.6811936783243e-06	-0.0743638931222037	0.94074711127412	0.960576094641896	-6.23624098778343	Heart_Atrial_Appendage	1	0.960576094641896
Brain_Caudate_basal_ganglia_GENE_TMEM39A	0.00235122038531517	-0.00123159190916768	0.0743318602623616	0.940772587878095	0.960589234537288	-6.23624328444746	Brain_Caudate_basal_ganglia	1	0.960589234537288
Brain_Caudate_basal_ganglia_GENE_ITGB4	-0.00669685100095706	-9.2520414369765e-05	-0.0743279174898596	0.940775723676418	0.960589234537288	-6.23624356706451	Brain_Caudate_basal_ganglia	1	0.960589234537288
Brain_Putamen_basal_ganglia_GENE_PNP	0.00556495372158789	-0.00348775080677247	0.0742561265023599	0.940832821237232	0.960639496535385	-6.23624871040541	Brain_Putamen_basal_ganglia	1	0.960639496535385
Brain_Substantia_nigra_GENE_LINCR.0001	0.00189399120666932	0.000989237520371217	0.0742363473396433	0.940848552261871	0.960647520649734	-6.2362501265759	Brain_Substantia_nigra	1	0.960647520649734
Brain_Cerebellar_Hemisphere_GENE_COMTD1	-0.00354484874438562	0.00450342118483594	-0.074216327232887	0.940864474940867	0.960655740315646	-6.23625155961362	Brain_Cerebellar_Hemisphere	1	0.960655740315646
Brain_Anterior_cingulate_cortex_BA24_GENE_ENSG00000279863	0.00785649447025888	0.000466276058949707	0.0741764334672121	0.94089620389452	0.960680098471661	-6.23625441405391	Brain_Anterior_cingulate_cortex_BA24	1	0.960680098471661
Brain_Anterior_cingulate_cortex_BA24_GENE_NHLRC2	0.00165008460147038	0.000833340093456906	0.074125320802984	0.940936855781103	0.960713566696145	-6.23625806897517	Brain_Anterior_cingulate_cortex_BA24	1	0.960713566696145
Brain_Amygdala_GENE_ACAD11	0.00308814387943082	0.000542718821341646	0.0740992101118562	0.940957622687192	0.960726731605317	-6.23625993510417	Brain_Amygdala	1	0.960726731605317
Heart_Left_Ventricle_GENE_ITPRIP.AS1	-0.00115806665319722	0.000230456561963043	-0.0740153839928326	0.941024293317785	0.960786764043764	-6.23626592170695	Heart_Left_Ventricle	1	0.960786764043764
Heart_Left_Ventricle_GENE_RPS3A	-0.00254870248500968	-0.000504361853674602	-0.0739995006962527	0.941036926054774	0.960791623194739	-6.2362670552794	Heart_Left_Ventricle	1	0.960791623194739
Brain_Nucleus_accumbens_basal_ganglia_GENE_FAM102B	0.00259796633247571	-0.00348980262236784	0.0739707563619791	0.941059787821134	0.960806925939067	-6.23626910611065	Brain_Nucleus_accumbens_basal_ganglia	1	0.960806925939067
Heart_Atrial_Appendage_GENE_PROSER1	-0.0012643319963726	-0.000173110622787172	-0.0739604947135273	0.94106794942078	0.960807219918834	-6.23626983805871	Heart_Atrial_Appendage	1	0.960807219918834
Brain_Nucleus_accumbens_basal_ganglia_GENE_ENSG00000188002	0.00266011493897237	-0.000349230538394222	0.0739366720721386	0.941086896776843	0.960818525793449	-6.23627153690078	Brain_Nucleus_accumbens_basal_ganglia	1	0.960818525793449
Brain_Substantia_nigra_GENE_RPH3A	0.00174361553918331	-0.000801666781331297	0.0739068847820504	0.94111058816785	0.960832260787578	-6.23627366032445	Brain_Substantia_nigra	1	0.960832260787578
Heart_Left_Ventricle_GENE_HGFAC	0.00189566223859812	0.00112263729357515	0.0738999579597154	0.941116097439722	0.960832260787578	-6.23627415398882	Heart_Left_Ventricle	1	0.960832260787578
Brain_Putamen_basal_ganglia_GENE_DUTP6	-0.0051672348622517	0.00608492462950858	-0.073846786383133	0.941158387729354	0.960866244806253	-6.23627794190813	Brain_Putamen_basal_ganglia	1	0.960866244806253
Brain_Caudate_basal_ganglia_GENE_SDF4	0.00209577410997107	-1.84916513735598e-05	0.0738383063266891	0.94116513240168	0.960866244806253	-6.23627854577144	Brain_Caudate_basal_ganglia	1	0.960866244806253
Brain_Hypothalamus_GENE_ENSG00000289407	-0.00445799249658977	-0.000786558687707889	-0.073800815961692	0.941194950676922	0.960886477734166	-6.23628121462276	Brain_Hypothalamus	1	0.960886477734166
Brain_Cerebellar_Hemisphere_GENE_ZDHHC20P1	0.00409716403873854	-0.00213105848758997	0.0737935885020981	0.94120069910684	0.960886477734166	-6.23628172897285	Brain_Cerebellar_Hemisphere	1	0.960886477734166
Brain_Hypothalamus_GENE_CD300E	0.00194918824931786	-0.00112114089679103	0.0737751923631814	0.941215330667776	0.960893376257873	-6.23628303792695	Brain_Hypothalamus	1	0.960893376257873
Brain_Putamen_basal_ganglia_GENE_VCPKMT	0.00545898107299133	-0.00629738595465221	0.0737508909986574	0.941234659041978	0.96089946035234	-6.23628476655976	Brain_Putamen_basal_ganglia	1	0.96089946035234
Brain_Nucleus_accumbens_basal_ganglia_GENE_NDUFB4P10	0.00533529017453862	-0.000335844669232619	0.073747898702203	0.941237039002324	0.96089946035234	-6.23628497937183	Brain_Nucleus_accumbens_basal_ganglia	1	0.96089946035234
Heart_Atrial_Appendage_GENE_FTH1P2	0.00251585706538379	0.00206644635711355	0.07370759950981	0.941269091519401	0.960924143325047	-6.2362878446091	Heart_Atrial_Appendage	1	0.960924143325047
Brain_Caudate_basal_ganglia_GENE_GUCY1A2	-0.00255507192812842	0.00012073563865374	-0.073685077991193	0.941287004360616	0.960931679513481	-6.23628944518707	Brain_Caudate_basal_ganglia	1	0.960931679513481
Brain_Hippocampus_GENE_BLOC1S6	0.00368898910220525	-0.00657988700999657	0.0736739459462816	0.941295858417217	0.960931679513481	-6.23629023614786	Brain_Hippocampus	1	0.960931679513481
Brain_Substantia_nigra_GENE_SLC49A3	0.00481124843835029	-0.00089738906069637	0.0736686160945014	0.941300097605828	0.960931679513481	-6.23629061480542	Brain_Substantia_nigra	1	0.960931679513481
Brain_Frontal_Cortex_BA9_GENE_DBR1	-0.00200234403837957	-0.00156431877999	-0.0736484502983634	0.941316136831169	0.960938725744424	-6.23629204722981	Brain_Frontal_Cortex_BA9	1	0.960938725744424
Brain_Hippocampus_GENE_GAN	0.00091384474942503	-0.000546692153672419	0.0736401365030877	0.941322749363353	0.960938725744424	-6.23629263766434	Brain_Hippocampus	1	0.960938725744424
Brain_Hippocampus_GENE_KRI1	-0.00305648841241861	0.00151928795330792	-0.0736190481516813	0.94133952239528	0.96093875010102	-6.23629413503143	Brain_Hippocampus	1	0.96093875010102
Brain_Hypothalamus_GENE_FGR	0.00326129186202909	-0.000359144259829248	0.0736169708433291	0.941341174624437	0.96093875010102	-6.23629428250637	Brain_Hypothalamus	1	0.96093875010102
Brain_Cerebellar_Hemisphere_GENE_MTND3P10	-0.00403420442343688	-0.000472034594701893	-0.0736104043211013	0.941346397442193	0.96093875010102	-6.23629474865807	Brain_Cerebellar_Hemisphere	1	0.96093875010102
Brain_Putamen_basal_ganglia_GENE_LCN12	0.00710983893402644	-0.00166102762966225	0.0735948264809326	0.941358787606094	0.960943359466596	-6.2362958543491	Brain_Putamen_basal_ganglia	1	0.960943359466596
Heart_Atrial_Appendage_GENE_WWC2.AS2	0.00316404476813948	-0.00128993313133716	0.0734532918633165	0.941471360802459	0.961050235197692	-6.23630588953545	Heart_Atrial_Appendage	1	0.961050235197692
Brain_Hypothalamus_GENE_TAB1	0.00189976070533191	4.25509160210933e-05	0.0733949060046376	0.941517799837709	0.961082726850454	-6.23631002362225	Brain_Hypothalamus	1	0.961082726850454
Brain_Nucleus_accumbens_basal_ganglia_GENE_CABLES1	0.00612391486225188	0.00184288455887654	0.0733934695591201	0.941518942362496	0.961082726850454	-6.23631012529024	Brain_Nucleus_accumbens_basal_ganglia	1	0.961082726850454
Brain_Frontal_Cortex_BA9_GENE_MEDAG	0.00198985489108585	-0.00189082866480608	0.0733525676100933	0.941551475140633	0.961107895842245	-6.23631301939134	Brain_Frontal_Cortex_BA9	1	0.961107895842245
Heart_Atrial_Appendage_GENE_KIT	0.00109868072757497	0.000400135084558005	0.0733396969722859	0.941561712267264	0.961110305861757	-6.23631392974598	Heart_Atrial_Appendage	1	0.961110305861757
Brain_Cerebellar_Hemisphere_GENE_PITPNM1	-0.00369269805374833	0.00310243746999161	-0.0733198619683414	0.941577488772988	0.961118370180683	-6.23631533238512	Brain_Cerebellar_Hemisphere	1	0.961118370180683
Brain_Substantia_nigra_GENE_SCNM1	-0.00314259693920679	0.00318424871053669	-0.0732532823143595	0.941630445537091	0.961164385920301	-6.23632003781449	Brain_Substantia_nigra	1	0.961164385920301
Brain_Hippocampus_GENE_CCT4	-0.00231152574907886	-0.00248678315119047	-0.0732427055107612	0.941638858240458	0.961164933151817	-6.23632078492272	Brain_Hippocampus	1	0.961164933151817
Brain_Caudate_basal_ganglia_GENE_RAD17	-0.00183684270593073	0.000335014598766357	-0.073208104383915	0.941666379740312	0.961178760782093	-6.23632322827086	Brain_Caudate_basal_ganglia	1	0.961178760782093
Brain_Cerebellar_Hemisphere_GENE_ENSG00000263924	0.00371216258924222	-0.00362152339552454	0.0732058682157177	0.941668158375619	0.961178760782093	-6.23632338613743	Brain_Cerebellar_Hemisphere	1	0.961178760782093
Brain_Hypothalamus_GENE_ENSG00000238260	-0.00402276708800662	0.00411066639171868	-0.0731383930280816	0.941721827888439	0.961225501987172	-6.23632814741096	Brain_Hypothalamus	1	0.961225501987172
Heart_Left_Ventricle_GENE_POLR3A	-0.00106722210637963	-0.00110562966711473	-0.0730750993725821	0.941772171667355	0.961268847826688	-6.23633260963086	Heart_Left_Ventricle	1	0.961268847826688
Heart_Atrial_Appendage_GENE_SLC30A1	0.00661885236995633	0.00255322586240462	0.0730028596226521	0.941829631455567	0.961319456206065	-6.23633769783206	Heart_Atrial_Appendage	1	0.961319456206065
Heart_Atrial_Appendage_GENE_PPFIBP2	0.000945512123554723	0.00141353218247844	0.0728670271414061	0.941937673980315	0.961421692781313	-6.23634725155496	Heart_Atrial_Appendage	1	0.961421692781313
Heart_Left_Ventricle_GENE_SAP30L	-0.00271195327268516	0.00646885310365474	-0.0728428347560231	0.94195691695995	0.96143329203711	-6.23634895124999	Heart_Left_Ventricle	1	0.96143329203711
Heart_Left_Ventricle_GENE_NUP98	-0.00166120406210352	0.00148628557573798	-0.072797916197926	0.941992645932695	0.96145603481713	-6.23635210561612	Heart_Left_Ventricle	1	0.96145603481713
Brain_Anterior_cingulate_cortex_BA24_GENE_ENSG00000271980	-0.00302005077653193	0.00532918414761215	-0.0727950107450658	0.941994956982548	0.96145603481713	-6.23635230958195	Brain_Anterior_cingulate_cortex_BA24	1	0.96145603481713
Brain_Frontal_Cortex_BA9_GENE_ZNF79	0.00160404075114926	-0.000139911412559798	0.0727303192918386	0.942046413863482	0.961500512641733	-6.23635684888186	Brain_Frontal_Cortex_BA9	1	0.961500512641733
Brain_Anterior_cingulate_cortex_BA24_GENE_THOC6	0.0028948320294574	-0.00126686499042643	0.0727031617644073	0.942068015578428	0.96151451827538	-6.23635875328113	Brain_Anterior_cingulate_cortex_BA24	1	0.96151451827538
Brain_Anterior_cingulate_cortex_BA24_GENE_OLFM2	0.00283068505612426	0.00262293112433885	0.0726775633786337	0.942088377155759	0.961527257948352	-6.2363605476958	Brain_Anterior_cingulate_cortex_BA24	1	0.961527257948352
Brain_Hippocampus_GENE_KCNQ3	-0.00425915899109492	-0.00382761122396384	-0.0726032984540699	0.942147449493903	0.961579506589402	-6.23636574999763	Brain_Hippocampus	1	0.961579506589402
Brain_Hippocampus_GENE_HACL1	0.000840973195838595	-0.0012167134989831	0.072582520540347	0.942163976867975	0.961588026011068	-6.23636720455058	Brain_Hippocampus	1	0.961588026011068
Brain_Hippocampus_GENE_ENSG00000227896	-0.00367260694512499	0.00382525842637472	-0.0725702805453795	0.942173712937774	0.961588026011068	-6.23636806121366	Brain_Hippocampus	1	0.961588026011068
Brain_Substantia_nigra_GENE_ENSG00000215097	-0.00183671160961176	0.00296575200286928	-0.072563084457019	0.942179436932616	0.961588026011068	-6.2363685647922	Brain_Substantia_nigra	1	0.961588026011068
Brain_Frontal_Cortex_BA9_GENE_ZNF845	-0.000792823033012388	0.000362068845234328	-0.0725461302856213	0.942192922825222	0.961593747273608	-6.23636975103874	Brain_Frontal_Cortex_BA9	1	0.961593747273608
Brain_Hypothalamus_GENE_LINCR.0001	0.00139721958508868	-0.00102993838688879	0.072505879227791	0.942224939876285	0.961608290758602	-6.2363725662076	Brain_Hypothalamus	1	0.961608290758602
Heart_Left_Ventricle_GENE_SOS1	-0.00190913769223414	0.00367977958766816	-0.0725005226412709	0.942229200693205	0.961608290758602	-6.23637294073082	Heart_Left_Ventricle	1	0.961608290758602
Brain_Substantia_nigra_GENE_RSPO2	-0.00502358486779317	-0.00429144062729605	-0.0724984949819281	0.942230813565044	0.961608290758602	-6.23637308249405	Brain_Substantia_nigra	1	0.961608290758602
Brain_Cerebellar_Hemisphere_GENE_PNMA8C	0.00328275210505025	-0.00475750936774633	0.0724542350361563	0.942266019547921	0.961636178250345	-6.23637617592686	Brain_Cerebellar_Hemisphere	1	0.961636178250345
Brain_Amygdala_GENE_CSNK1G2	-0.00467783514044633	0.00165733049506584	-0.0724040804451848	0.942305914484305	0.961668850579913	-6.2363796790672	Brain_Amygdala	1	0.961668850579913
Brain_Cerebellar_Hemisphere_GENE_OSM	-0.00648369256111731	0.000913709144941922	-0.0723874169001642	0.942319169356228	0.961674335113587	-6.23638084242661	Brain_Cerebellar_Hemisphere	1	0.961674335113587
Brain_Amygdala_GENE_POLR2I	-0.00302942225977396	0.00357874092885857	-0.0723584258096386	0.942342230105151	0.961689826760819	-6.23638286579086	Brain_Amygdala	1	0.961689826760819
Brain_Amygdala_GENE_RTN2	-0.00719090182652624	0.00157532296360723	-0.0723340756448749	0.942361599301386	0.961701550835044	-6.23638456462644	Brain_Amygdala	1	0.961701550835044
Brain_Nucleus_accumbens_basal_ganglia_GENE_SLC25A32	0.00278330034799384	-0.00502034243551567	0.0723000485272057	0.942388666030493	0.961721130155709	-6.23638693763537	Brain_Nucleus_accumbens_basal_ganglia	1	0.961721130155709
Heart_Left_Ventricle_GENE_ENSG00000276754	0.00359528144448139	-0.00212226779561357	0.0722705055625877	0.942412165912821	0.961737069161117	-6.23638899701948	Heart_Left_Ventricle	1	0.961737069161117
Brain_Frontal_Cortex_BA9_GENE_TSPO	0.00659037411305592	-0.0032990898019538	0.072242446930194	0.94243448513308	0.96175104410959	-6.23639095215433	Brain_Frontal_Cortex_BA9	1	0.96175104410959
Brain_Anterior_cingulate_cortex_BA24_GENE_EMC6	-0.00308338454450092	0.00341004224160025	-0.0722334737597257	0.942441622845057	0.96175104410959	-6.23639157724757	Brain_Anterior_cingulate_cortex_BA24	1	0.96175104410959
Brain_Nucleus_accumbens_basal_ganglia_GENE_ZNF84	-0.00177478107699289	0.00128148437446797	-0.0721526123016245	0.942505944332685	0.961808640104273	-6.23639720675453	Brain_Nucleus_accumbens_basal_ganglia	1	0.961808640104273
Heart_Atrial_Appendage_GENE_GCN1	0.00214448625569476	-0.00133886287988492	0.0720438993641071	0.942592420954937	0.961888843822454	-6.23640476532108	Heart_Atrial_Appendage	1	0.961888843822454
Brain_Frontal_Cortex_BA9_GENE_CDC42P3	0.00455712437677842	0.000515012916818176	0.0720123530553982	0.942617514859087	0.961906407399374	-6.2364069565317	Brain_Frontal_Cortex_BA9	1	0.961906407399374
Brain_Frontal_Cortex_BA9_GENE_ENSG00000239407	-0.00160358509798785	-0.000561726161935831	-0.0720022146839123	0.942625579565078	0.961906593159233	-6.23640766054053	Brain_Frontal_Cortex_BA9	1	0.961906593159233
Brain_Putamen_basal_ganglia_GENE_TFE3	0.000954746506395849	-0.000564011145298489	0.0719259983415283	0.94268620708377	0.961960416430582	-6.23641294983208	Brain_Putamen_basal_ganglia	1	0.961960416430582
Brain_Hypothalamus_GENE_UTP18	0.00125455140928341	-0.00147290063091419	0.0719149920294601	0.942694962259723	0.961961306317145	-6.23641371318959	Brain_Hypothalamus	1	0.961961306317145
Heart_Atrial_Appendage_GENE_UBQLN1.AS1	0.00413760740002417	-0.00357012934292876	0.0718743089175368	0.942727324459168	0.961986285479813	-6.23641653380719	Heart_Atrial_Appendage	1	0.961986285479813
Brain_Nucleus_accumbens_basal_ganglia_GENE_ENSG00000243659	-0.00398589604967413	0.0059876288392434	-0.0718488706139592	0.94274755991744	0.961991014508517	-6.2364182966698	Brain_Nucleus_accumbens_basal_ganglia	1	0.961991014508517
Brain_Amygdala_GENE_MT.TS1	0.0111308556456474	0.0134534427047668	0.0718453341979654	0.942750373040284	0.961991014508517	-6.23641854169229	Brain_Amygdala	1	0.961991014508517
Brain_Frontal_Cortex_BA9_GENE_MYDGF	0.00208065323862986	-0.00302888247894665	0.071838752126016	0.942755608901601	0.961991014508517	-6.23641899770276	Brain_Frontal_Cortex_BA9	1	0.961991014508517
Heart_Atrial_Appendage_GENE_SREK1IP1	-0.00145651957608171	0.00122632262640604	-0.0718223567198465	0.942768651017301	0.961994828446562	-6.23642013340602	Heart_Atrial_Appendage	1	0.961994828446562
Brain_Caudate_basal_ganglia_GENE_CHRM4	-0.00955952870077585	0.00962353300030362	-0.0718107712681259	0.942777866949637	0.961994828446562	-6.2364209357694	Brain_Caudate_basal_ganglia	1	0.961994828446562
Brain_Cerebellar_Hemisphere_GENE_TGS1	0.00087723631096211	-0.000648356886228308	0.0718042343139886	0.94278306693387	0.961994828446562	-6.23642138843628	Brain_Cerebellar_Hemisphere	1	0.961994828446562
Heart_Left_Ventricle_GENE_MED13	0.00138680573687988	0.00207616684630356	0.0717944122381337	0.94279088015522	0.961994828446562	-6.23642206851177	Heart_Left_Ventricle	1	0.961994828446562
Brain_Substantia_nigra_GENE_LAMC3	0.00271813675704783	0.00302102907038625	0.071649772679394	0.942905938028767	0.962104185075835	-6.23643207250841	Brain_Substantia_nigra	1	0.962104185075835
Brain_Cerebellar_Hemisphere_GENE_ENSG00000279815	-0.00607717126660748	-0.000443277426910726	-0.0716379552199253	0.942915338634025	0.962105732251056	-6.23643288897165	Brain_Cerebellar_Hemisphere	1	0.962105732251056
Heart_Atrial_Appendage_GENE_MTCO1P53	-0.0031972815980228	-0.00394392669378359	-0.0716236485986988	0.942926719339426	0.96210929978303	-6.2364338772298	Heart_Atrial_Appendage	1	0.96210929978303
Brain_Hippocampus_GENE_MRPL1	-0.00149855172951744	-0.000885168682101369	-0.071610678489439	0.942937036879438	0.962111782470351	-6.23643477299512	Brain_Hippocampus	1	0.962111782470351
Brain_Caudate_basal_ganglia_GENE_FAM189A1	0.000959644803008034	0.000568128233355428	0.0715598831096037	0.942977443984101	0.962144966299254	-6.23643827955658	Brain_Caudate_basal_ganglia	1	0.962144966299254
Heart_Left_Ventricle_GENE_GPR21	0.00188386700297849	0.000486015904004069	0.0715148656076723	0.9430132549804	0.962167277888578	-6.23644138517363	Heart_Left_Ventricle	1	0.962167277888578
Brain_Hippocampus_GENE_SEC14L2	-0.00507048038138223	-0.00414606022577995	-0.071509689456677	0.943017372566883	0.962167277888578	-6.23644174213492	Brain_Hippocampus	1	0.962167277888578
Brain_Substantia_nigra_GENE_TRIM2	0.00397815072690608	-0.0018720969802191	0.0715026586596659	0.9430229655118	0.962167277888578	-6.23644222695614	Brain_Substantia_nigra	1	0.962167277888578
Brain_Cerebellar_Hemisphere_GENE_ENSG00000223624	0.00660404210627909	-0.00160855562536032	0.071473774889802	0.943045942358003	0.962182676182159	-6.23644421818805	Brain_Cerebellar_Hemisphere	1	0.962182676182159
Heart_Left_Ventricle_GENE_CHID1	0.00154209002633969	-0.00235498106351482	0.0714529527649133	0.943062506248894	0.962191531182924	-6.2364456531555	Heart_Left_Ventricle	1	0.962191531182924
Brain_Nucleus_accumbens_basal_ganglia_GENE_ARL11	0.00161752882719477	-0.00229901634030932	0.0714071390967484	0.943098950867991	0.962220669853759	-6.23644880895592	Brain_Nucleus_accumbens_basal_ganglia	1	0.962220669853759
Brain_Nucleus_accumbens_basal_ganglia_GENE_MUC1	-0.00348922283157607	-0.00191218979403864	-0.0713591189230498	0.943137150883027	0.962251599009682	-6.23645211457526	Brain_Nucleus_accumbens_basal_ganglia	1	0.962251599009682
Brain_Nucleus_accumbens_basal_ganglia_GENE_ZFP14	-0.00138947231398843	0.00118108996080618	-0.0713279986368733	0.943161907119236	0.962268811520807	-6.2364542556503	Brain_Nucleus_accumbens_basal_ganglia	1	0.962268811520807
Brain_Hippocampus_GENE_CS	-0.00212877507427843	-0.00245784680633228	-0.0712743640738584	0.943204573626978	0.962304296695423	-6.23645794351527	Brain_Hippocampus	1	0.962304296695423
Brain_Caudate_basal_ganglia_GENE_TSPY26P	0.00233147372614909	0.00306574959382101	0.0712468817840707	0.943226435960892	0.962315152927752	-6.23645983209834	Brain_Caudate_basal_ganglia	1	0.962315152927752
Heart_Atrial_Appendage_GENE_LAS1L	-0.00146281138129703	-0.00177128169219127	-0.071233722877632	0.94323690396869	0.962315152927752	-6.23646073612056	Heart_Atrial_Appendage	1	0.962315152927752
Brain_Cerebellar_Hemisphere_GENE_ZBTB20.AS4	0.00151785538317195	-0.000274624301438091	0.0712312483894663	0.9432388724435	0.962315152927752	-6.23646090610022	Brain_Cerebellar_Hemisphere	1	0.962315152927752
Brain_Nucleus_accumbens_basal_ganglia_GENE_TARBP1	0.00379852747183145	-0.00401441928745794	0.071150966895312	0.943302737192436	0.962372263306735	-6.23646641766289	Brain_Nucleus_accumbens_basal_ganglia	1	0.962372263306735
Brain_Cerebellar_Hemisphere_GENE_LRRC25	0.00338027127989062	0.00320635072975967	0.0711244565429778	0.94332382652889	0.962385732948202	-6.23646823631221	Brain_Cerebellar_Hemisphere	1	0.962385732948202
Brain_Nucleus_accumbens_basal_ganglia_GENE_CCDC194	0.00306551925080463	-0.00507488796974465	0.0710804264197206	0.943358853163205	0.962406459389649	-6.23647125534604	Brain_Nucleus_accumbens_basal_ganglia	1	0.962406459389649
Heart_Atrial_Appendage_GENE_JAG1	-0.00409853360303696	0.00474712874667864	-0.0710790904136896	0.943359915978088	0.962406459389649	-6.23647134692338	Heart_Atrial_Appendage	1	0.962406459389649
Brain_Cerebellar_Hemisphere_GENE_NAXD	-0.00114496693814412	0.000567483773689107	-0.0709710757935601	0.943445843728316	0.962486075363076	-6.23647874515404	Brain_Cerebellar_Hemisphere	1	0.962486075363076
Brain_Nucleus_accumbens_basal_ganglia_GENE_ENSG00000277595	0.00506049607188412	-0.00473490647004742	0.0709531887904576	0.943460073254049	0.962492545408562	-6.23647996920026	Brain_Nucleus_accumbens_basal_ganglia	1	0.962492545408562
Brain_Substantia_nigra_GENE_QSER1	0.00214146548696552	0.00275744534301357	0.0709166107645382	0.943489171978162	0.962514184374591	-6.23648247135299	Brain_Substantia_nigra	1	0.962514184374591
Brain_Frontal_Cortex_BA9_GENE_PMS2	-0.00245133349804687	-0.00185269075047098	-0.0709021960914316	0.943500639227834	0.962517836124414	-6.23648345704718	Brain_Frontal_Cortex_BA9	1	0.962517836124414
Brain_Substantia_nigra_GENE_OLIG1	-0.0093604506775957	0.00597714041106417	-0.0708811116658481	0.943517412461286	0.962526900699107	-6.2364848984669	Brain_Substantia_nigra	1	0.962526900699107
Brain_Caudate_basal_ganglia_GENE_SARS2	-0.00201121597498812	0.00246991287697576	-0.0708690313752088	0.943527022672048	0.96252865784386	-6.23648572413313	Brain_Caudate_basal_ganglia	1	0.96252865784386
Heart_Left_Ventricle_GENE_ENSG00000288852	-0.00366915669287683	-0.00385366568776465	-0.0708576689074996	0.943536061842014	0.962529832423151	-6.23648650060894	Heart_Left_Ventricle	1	0.962529832423151
Brain_Frontal_Cortex_BA9_GENE_ENSG00000271653	0.00691416667794707	0.00898551475293142	0.0708203411780729	0.943565757176019	0.962552078787798	-6.23648905059392	Brain_Frontal_Cortex_BA9	1	0.962552078787798
Brain_Cerebellar_Hemisphere_GENE_CCDC183	0.00670464519013175	-0.00447556369302488	0.0707801035925183	0.943597767476364	0.962576686308586	-6.23649179785623	Brain_Cerebellar_Hemisphere	1	0.962576686308586
Brain_Substantia_nigra_GENE_ENSG00000268087	0.00506050434363097	-0.00242005832338294	0.0707350007201152	0.943633648378265	0.962605241837297	-6.23649487544519	Brain_Substantia_nigra	1	0.962605241837297
Heart_Left_Ventricle_GENE_PSMB2	-0.0012465395102389	-0.00126436019204934	-0.0707023510968858	0.943659622359371	0.96262369087532	-6.23649710206415	Heart_Left_Ventricle	1	0.96262369087532
Heart_Left_Ventricle_GENE_RCCD1.AS1	-0.00127338913236543	0.00201019890214928	-0.0706740769416944	0.943682115542586	0.962638588885523	-6.23649902945706	Heart_Left_Ventricle	1	0.962638588885523
Brain_Nucleus_accumbens_basal_ganglia_GENE_UBE3B	-0.000891717077617646	-8.16154775288447e-05	-0.0706537982177484	0.94369824807896	0.96264699828281	-6.23650041134265	Brain_Nucleus_accumbens_basal_ganglia	1	0.96264699828281
Heart_Left_Ventricle_GENE_C4B	-0.00295787362182703	0.00219875678654659	-0.0706303621955244	0.943716892401301	0.962657969738821	-6.23650200788703	Heart_Left_Ventricle	1	0.962657969738821
Brain_Putamen_basal_ganglia_GENE_CA5BP1	0.00138119347283336	0.00128498422748515	0.0705829650205736	0.943754598903434	0.962685244211026	-6.23650523513077	Brain_Putamen_basal_ganglia	1	0.962685244211026
Brain_Cerebellar_Hemisphere_GENE_TEPSIN	0.00268416542486892	0.00271774760648141	0.0705592780763062	0.943773442939186	0.962685244211026	-6.23650684714796	Brain_Cerebellar_Hemisphere	1	0.962685244211026
Brain_Nucleus_accumbens_basal_ganglia_GENE_RPL7P39	-0.00295289642048841	0.000190301127931196	-0.0705591465906257	0.943773547542082	0.962685244211026	-6.23650685609472	Brain_Nucleus_accumbens_basal_ganglia	1	0.962685244211026
Brain_Cerebellar_Hemisphere_GENE_RGL2	-0.00228655512608	0.00171445204153128	-0.070553845856617	0.943777764520148	0.962685244211026	-6.23650721676198	Brain_Cerebellar_Hemisphere	1	0.962685244211026
Brain_Putamen_basal_ganglia_GENE_SRSF1	0.00130744038340545	0.00053439012726426	0.0705471699842204	0.943783075486392	0.962685244211026	-6.23650767095644	Brain_Putamen_basal_ganglia	1	0.962685244211026
Brain_Caudate_basal_ganglia_GENE_ZNF711	-0.00197481556298752	-0.00249445201832642	-0.0705317861767892	0.943795314028533	0.962689680775989	-6.23650871743344	Brain_Caudate_basal_ganglia	1	0.962689680775989
Brain_Caudate_basal_ganglia_GENE_ENSG00000263368	0.00204808382733644	-0.00149582314677965	0.0704953192682405	0.943824325222054	0.962709021493601	-6.23651119716791	Brain_Caudate_basal_ganglia	1	0.962709021493601
Heart_Atrial_Appendage_GENE_INKA2.AS1	0.00240058976663933	-0.000778815485215872	0.0704881186816239	0.943830053646597	0.962709021493601	-6.23651168665317	Heart_Atrial_Appendage	1	0.962709021493601
Brain_Hippocampus_GENE_KLRA1P	-0.00200981001274179	-0.00134115591976167	-0.0704675888792526	0.943846386140762	0.96271763355499	-6.23651308196431	Brain_Hippocampus	1	0.96271763355499
Brain_Putamen_basal_ganglia_GENE_IFI44	-0.00729296127322462	-0.00480561692367659	-0.070309238884672	0.943972362350075	0.962838080467204	-6.23652383058856	Brain_Putamen_basal_ganglia	1	0.962838080467204
Brain_Substantia_nigra_GENE_NCOA3	-0.000923867394711408	0.000781992069812626	-0.0702350618713989	0.944031374764481	0.962890223839918	-6.2365288573265	Brain_Substantia_nigra	1	0.962890223839918
Heart_Left_Ventricle_GENE_RBM18	0.00149983689218172	0.000149595602074707	0.0702219498441645	0.944041806227376	0.962891033373093	-6.23652974533458	Heart_Left_Ventricle	1	0.962891033373093
Heart_Atrial_Appendage_GENE_CLCC1	-0.000776634102268425	-3.19946884498529e-07	-0.0702091863652375	0.944051960406865	0.962891033373093	-6.23653060957818	Heart_Atrial_Appendage	1	0.962891033373093
Brain_Hypothalamus_GENE_ZNF613	-0.000978332398032452	0.000576477070173456	-0.0702043090169116	0.944055840657802	0.962891033373093	-6.23653093979279	Brain_Hypothalamus	1	0.962891033373093
Heart_Atrial_Appendage_GENE_ENSG00000289236	0.00243687247019642	-0.0030557505937526	0.07016499555275	0.944087117149237	0.962914885504146	-6.23653360062284	Heart_Atrial_Appendage	1	0.962914885504146
Brain_Amygdala_GENE_ENSG00000261037	-0.00637067358228297	0.00146150210081364	-0.0701369902049453	0.944109397330132	0.962929561590743	-6.23653549518326	Brain_Amygdala	1	0.962929561590743
Brain_Caudate_basal_ganglia_GENE_NBAT1	0.00316756499691521	0.000528837195061108	0.0701164982206703	0.94412570014121	0.962938140958439	-6.23653688098586	Brain_Caudate_basal_ganglia	1	0.962938140958439
Brain_Hippocampus_GENE_YAE1	0.00105993832118343	-0.000865164341837458	0.0701062744045508	0.944133833912945	0.962938388438538	-6.23653757223604	Brain_Hippocampus	1	0.962938388438538
Heart_Atrial_Appendage_GENE_ENSG00000229955	0.00080643169999879	-0.000527193362393992	0.0700913211832068	0.944145730272898	0.962942473411072	-6.23653858306819	Heart_Atrial_Appendage	1	0.962942473411072
Brain_Nucleus_accumbens_basal_ganglia_GENE_ENSG00000213078	0.00246334716966007	0.00219685261634768	0.0700724549932597	0.944160739697814	0.9629486542998	-6.23653985810778	Brain_Nucleus_accumbens_basal_ganglia	1	0.9629486542998
Brain_Nucleus_accumbens_basal_ganglia_GENE_YWHAB	-0.00529979247487047	-0.00473394795739393	-0.0700638659262129	0.944167572931315	0.9629486542998	-6.23654043847163	Brain_Nucleus_accumbens_basal_ganglia	1	0.9629486542998
Brain_Substantia_nigra_GENE_ENSG00000260095	0.00293209445279925	0.00390161280953374	0.070049520247345	0.944178985981392	0.962952246164509	-6.23654140765163	Brain_Substantia_nigra	1	0.962952246164509
Heart_Atrial_Appendage_GENE_KLC1	-0.00156431312652061	0.0012692846508943	-0.0700329535588845	0.944192166023399	0.962957640079426	-6.23654252663377	Heart_Atrial_Appendage	1	0.962957640079426
Brain_Nucleus_accumbens_basal_ganglia_GENE_SDAD1	0.00284799324175044	-0.00282762863134646	0.0699640200475211	0.944247007961291	0.9630055234599	-6.23654717984479	Brain_Nucleus_accumbens_basal_ganglia	1	0.9630055234599
Brain_Putamen_basal_ganglia_GENE_FXYD1	-0.00535827731809151	0.00599483873202744	-0.0699150242090298	0.944285988100037	0.963037229263793	-6.23655048441934	Brain_Putamen_basal_ganglia	1	0.963037229263793
Brain_Anterior_cingulate_cortex_BA24_GENE_FOXF1	-0.0092485835779584	-0.000196816233910844	-0.0698660615583057	0.944324941968866	0.963068907746373	-6.23655378444293	Brain_Anterior_cingulate_cortex_BA24	1	0.963068907746373
Brain_Frontal_Cortex_BA9_GENE_SLC15A3	0.0057515036040321	-0.00566484064694968	0.0698559154776495	0.944333014038226	0.963069091188399	-6.23655446798729	Brain_Frontal_Cortex_BA9	1	0.963069091188399
Brain_Nucleus_accumbens_basal_ganglia_GENE_ULK3	-0.00388318614796432	0.00102389796281501	-0.0697871639308402	0.944387711887066	0.963109351726903	-6.23655909718367	Brain_Nucleus_accumbens_basal_ganglia	1	0.963109351726903
Heart_Left_Ventricle_GENE_GSDMB	0.0016304127472312	-0.000199369304994126	0.069786454401208	0.944388276381112	0.963109351726903	-6.23655914493416	Heart_Left_Ventricle	1	0.963109351726903
Brain_Frontal_Cortex_BA9_GENE_LINC01779	-0.0021351604953446	0.00263153701696873	-0.0697656497152866	0.944404828375039	0.963118182780358	-6.23656054484791	Brain_Frontal_Cortex_BA9	1	0.963118182780358
Brain_Hypothalamus_GENE_SFXN5	-0.00416176214475778	0.00104557707154675	-0.0696955641899233	0.944460587874517	0.963166997753193	-6.23656525771834	Brain_Hypothalamus	1	0.963166997753193
Brain_Hypothalamus_GENE_CDC42EP5	-0.00341775316236512	0.00457382700845363	-0.0696673928268498	0.944483000869005	0.963181805213507	-6.23656715075461	Brain_Hypothalamus	1	0.963181805213507
Brain_Amygdala_GENE_TLCD3B	-0.00690345216145449	0.00225447205899139	-0.069643402230517	0.944502087701287	0.963183438934481	-6.2365687622518	Brain_Amygdala	1	0.963183438934481
Heart_Atrial_Appendage_GENE_ENSG00000267304	-0.00136379942459862	0.00163512239211816	-0.0696430179720434	0.944502393416208	0.963183438934481	-6.23656878805868	Heart_Atrial_Appendage	1	0.963183438934481
Heart_Atrial_Appendage_GENE_ENSG00000231856	-0.00228290388926046	0.000404712023421036	-0.0696356161602987	0.944508282277656	0.963183438934481	-6.23656928513874	Heart_Atrial_Appendage	1	0.963183438934481
Brain_Hypothalamus_GENE_ZUP1	0.000886580004997845	-7.16315413343698e-05	0.0696096916031293	0.944528907809347	0.963188783630996	-6.23657102572535	Brain_Hypothalamus	1	0.963188783630996
Brain_Putamen_basal_ganglia_GENE_PABPC1P4	-0.00265438059218281	-0.00114561072579501	-0.069601619441701	0.944535330014271	0.963188783630996	-6.23657156756163	Brain_Putamen_basal_ganglia	1	0.963188783630996
Brain_Frontal_Cortex_BA9_GENE_TAF4	-0.000741577611145644	-0.000267630381839052	-0.0695992654091017	0.944537202881332	0.963188783630996	-6.23657172556204	Brain_Frontal_Cortex_BA9	1	0.963188783630996
Brain_Hypothalamus_GENE_G0S2	-0.00669613329264592	0.000951287066787111	-0.0695663951259992	0.944563354492867	0.96320740245396	-6.23657393122562	Brain_Hypothalamus	1	0.96320740245396
Brain_Hypothalamus_GENE_RPL7P46	-0.00244649096021617	-0.00240641253910348	-0.0695144276925882	0.944604699927706	0.963241514559387	-6.23657741622151	Brain_Hypothalamus	1	0.963241514559387
Brain_Substantia_nigra_GENE_ZNF341	0.00141267033332276	0.00130150674939246	0.0694695480403937	0.944640406424466	0.963269875949834	-6.23658042380686	Brain_Substantia_nigra	1	0.963269875949834
Heart_Atrial_Appendage_GENE_ENSG00000253307	-0.0015354654356557	0.000832711547113294	-0.0694270918862263	0.944674184875591	0.963280180545397	-6.23658326719503	Heart_Atrial_Appendage	1	0.963280180545397
Brain_Caudate_basal_ganglia_GENE_SHANK1	-0.00438512763713584	-0.0056425883530641	-0.0694253886135582	0.944675540014841	0.963280180545397	-6.2365833812309	Brain_Caudate_basal_ganglia	1	0.963280180545397
Heart_Left_Ventricle_GENE_H19	0.00829624021479301	0.00746690576825655	0.0694184555120823	0.944681056055189	0.963280180545397	-6.23658384538047	Heart_Left_Ventricle	1	0.963280180545397
Heart_Left_Ventricle_GENE_ZNF354B	-0.000980447468738099	0.00155080000919571	-0.0694078635187342	0.944689483149249	0.963280180545397	-6.23658455439191	Heart_Left_Ventricle	1	0.963280180545397
Brain_Caudate_basal_ganglia_GENE_NEK7	0.0025680748055038	3.11357026274286e-05	0.0694072373087212	0.944689981368287	0.963280180545397	-6.23658459630607	Brain_Caudate_basal_ganglia	1	0.963280180545397
Brain_Cerebellar_Hemisphere_GENE_SLC7A10	0.00284142050774312	0.00118237525127325	0.0693390825260524	0.94474420613432	0.963327422716369	-6.23658915585175	Brain_Cerebellar_Hemisphere	1	0.963327422716369
Brain_Amygdala_GENE_MRPS15	-0.00292144479737122	0.00401224076507268	-0.0692752050217045	0.94479502807925	0.963366232840636	-6.23659342518156	Brain_Amygdala	1	0.963366232840636
Heart_Atrial_Appendage_GENE_RNA5SP383	0.00268483019573072	-0.00277503168768614	0.0692713982028586	0.944798056851182	0.963366232840636	-6.23659367949072	Heart_Atrial_Appendage	1	0.963366232840636
Brain_Nucleus_accumbens_basal_ganglia_GENE_CCND3	-0.00252712657506421	0.0015119559557839	-0.0692493661658224	0.944815585942504	0.963370826137555	-6.23659515103488	Brain_Nucleus_accumbens_basal_ganglia	1	0.963370826137555
Brain_Frontal_Cortex_BA9_GENE_SETMAR	-0.00260006548744158	0.00140358304655107	-0.0692458908669368	0.944818350956259	0.963370826137555	-6.23659538311122	Brain_Frontal_Cortex_BA9	1	0.963370826137555
Brain_Amygdala_GENE_TRPT1	0.00320128919968064	0.00390241761101519	0.0692144703979233	0.944843349708016	0.963382717442308	-6.23659748080409	Brain_Amygdala	1	0.963382717442308
Brain_Frontal_Cortex_BA9_GENE_WDR31	-0.0018856457391513	-0.000535504289171219	-0.0692113871616448	0.944845802795223	0.963382717442308	-6.23659768659575	Brain_Frontal_Cortex_BA9	1	0.963382717442308
Brain_Hippocampus_GENE_MFSD3	-0.00165372859923631	0.00181803923373117	-0.0691715136682983	0.944877527026903	0.963403862627299	-6.23660034714012	Brain_Hippocampus	1	0.963403862627299
Brain_Caudate_basal_ganglia_GENE_MTCO2P22	-0.00502627121214143	0.00202031387807898	-0.0691529641317409	0.944892285477623	0.963403862627299	-6.23660158432864	Brain_Caudate_basal_ganglia	1	0.963403862627299
Brain_Putamen_basal_ganglia_GENE_STPG1	-0.00143420712860661	0.00041960714910753	-0.069133226061473	0.944907989574746	0.963403862627299	-6.23660290042377	Brain_Putamen_basal_ganglia	1	0.963403862627299
Heart_Atrial_Appendage_GENE_GPAA1	0.00150824025395474	-0.00024031036591882	0.0691288599046434	0.94491146340006	0.963403862627299	-6.2366031914997	Heart_Atrial_Appendage	1	0.963403862627299
Brain_Putamen_basal_ganglia_GENE_ENSG00000280138	0.00231547121603552	2.97216077139485e-05	0.0691217307249485	0.944917135558829	0.963403862627299	-6.23660366673685	Brain_Putamen_basal_ganglia	1	0.963403862627299
Brain_Anterior_cingulate_cortex_BA24_GENE_LRRC8C	-0.00164690041055851	-0.000314982786621108	-0.0691178877467214	0.944920193132331	0.963403862627299	-6.23660392289263	Brain_Anterior_cingulate_cortex_BA24	1	0.963403862627299
Brain_Nucleus_accumbens_basal_ganglia_GENE_LANCL1	-0.00321908314111142	-0.000791683276909686	-0.0691158609529054	0.944921805702572	0.963403862627299	-6.23660405798396	Brain_Nucleus_accumbens_basal_ganglia	1	0.963403862627299
Brain_Hippocampus_GENE_VSIG2	-0.00443287699214457	0.00416715305081921	-0.0690785248807186	0.944951511299896	0.96342197304013	-6.23660654582613	Brain_Hippocampus	1	0.96342197304013
Brain_Substantia_nigra_GENE_ENSG00000279489	0.0029709103823649	-0.00232830301815032	0.0690680258860295	0.944959864600245	0.96342197304013	-6.2366072451712	Brain_Substantia_nigra	1	0.96342197304013
Brain_Anterior_cingulate_cortex_BA24_GENE_ENSG00000180458	-0.00270757682643698	0.00155309947771477	-0.0690637659217735	0.944963253951333	0.96342197304013	-6.23660752890002	Brain_Anterior_cingulate_cortex_BA24	1	0.96342197304013
Brain_Amygdala_GENE_ENSG00000270154	0.00175626386584585	-0.000132861966420734	0.0690452389278954	0.944977994576507	0.963424856613935	-6.23660876266024	Brain_Amygdala	1	0.963424856613935
Brain_Substantia_nigra_GENE_KIAA0040	-0.00650825908853937	-0.00631693340039609	-0.069040364896617	0.944981872503319	0.963424856613935	-6.23660908717949	Brain_Substantia_nigra	1	0.963424856613935
Heart_Atrial_Appendage_GENE_ENSG00000266980	-0.0038905630061713	0.00144464314457839	-0.0689946018461856	0.945018283035143	0.963453928318385	-6.23661213302509	Heart_Atrial_Appendage	1	0.963453928318385
Heart_Left_Ventricle_GENE_MTREX	-0.00083549569302449	-0.000424236468124743	-0.0689105516587813	0.945085156325292	0.963514056310782	-6.23661772188204	Heart_Left_Ventricle	1	0.963514056310782
Brain_Hypothalamus_GENE_EIF5	0.00350735685003687	-0.00475136567688275	0.0688998660036265	0.945093658236794	0.963514674191232	-6.23661843192892	Brain_Hypothalamus	1	0.963514674191232
Heart_Atrial_Appendage_GENE_RNF150	0.00140310256580758	-0.00155781199075619	0.068888720787833	0.945102525798807	0.963515664835724	-6.23661917239563	Heart_Atrial_Appendage	1	0.963515664835724
Brain_Cerebellar_Hemisphere_GENE_UNG	-0.00330939638824502	0.00285495045698996	-0.0688305547491353	0.945148805045261	0.963554795709693	-6.23662303489165	Brain_Cerebellar_Hemisphere	1	0.963554795709693
Brain_Amygdala_GENE_KIDINS220	0.00147861530955568	-0.00133663523942001	0.0687598701096337	0.945205044845253	0.963604080372074	-6.23662772428953	Brain_Amygdala	1	0.963604080372074
Brain_Caudate_basal_ganglia_GENE_ENSG00000233221	-0.00434293795936493	0.0101389264007777	-0.0687123769809133	0.945242832615716	0.963634553157758	-6.23663087239775	Brain_Caudate_basal_ganglia	1	0.963634553157758
Brain_Putamen_basal_ganglia_GENE_ENSG00000278071	0.00430404213042907	-0.00514160376689973	0.06869545192011	0.945256299021237	0.963640231052327	-6.23663199375898	Brain_Putamen_basal_ganglia	1	0.963640231052327
Brain_Hypothalamus_GENE_SLC5A7	0.00194125191098908	0.00075267383440256	0.0686458152921645	0.945295792438664	0.963670877902656	-6.23663528081536	Brain_Hypothalamus	1	0.963670877902656
Brain_Caudate_basal_ganglia_GENE_SELENOS	-0.00326535944845663	-0.00145700094576439	-0.068637818050824	0.945302155461891	0.963670877902656	-6.23663581018967	Brain_Caudate_basal_ganglia	1	0.963670877902656
Heart_Left_Ventricle_GENE_COL5A3	-0.00371196494863395	-0.000287813830714095	-0.0686223404916357	0.945314470226933	0.963675381342591	-6.23663683454543	Heart_Left_Ventricle	1	0.963675381342591
Brain_Cerebellar_Hemisphere_GENE_BAIAP3	0.00906957506544555	0.00302031125630478	0.0686085953796891	0.945325406576267	0.963677747879189	-6.23663774404844	Brain_Cerebellar_Hemisphere	1	0.963677747879189
Brain_Anterior_cingulate_cortex_BA24_GENE_NHLRC3	0.00355583630839166	-0.00513891913854016	0.0685995720283981	0.945332586044828	0.963677747879189	-6.23663834101734	Brain_Anterior_cingulate_cortex_BA24	1	0.963677747879189
Brain_Hippocampus_GENE_ENSG00000276517	0.00339539234429963	0.000294130268445378	0.0685575923472537	0.945365987418594	0.96370132244703	-6.23664111728597	Brain_Hippocampus	1	0.96370132244703
Brain_Anterior_cingulate_cortex_BA24_GENE_NVL	0.000661169776385109	-0.000352007910489955	0.0685506557263554	0.945371506590017	0.96370132244703	-6.23664157586627	Brain_Anterior_cingulate_cortex_BA24	1	0.96370132244703
Brain_Putamen_basal_ganglia_GENE_RHOQ	0.00070739826849185	0.000538942018133102	0.0685249663707647	0.945391946530179	0.963712336504799	-6.23664327378651	Brain_Putamen_basal_ganglia	1	0.963712336504799
Brain_Frontal_Cortex_BA9_GENE_PDCD4	0.00357370367796632	-0.00210883246831996	0.068517111460699	0.945398196359063	0.963712336504799	-6.23664379282437	Brain_Frontal_Cortex_BA9	1	0.963712336504799
Brain_Hippocampus_GENE_ENSG00000261141	0.0060504370524883	0.00178452340670122	0.0684807386106732	0.945427136783813	0.963712336504799	-6.23664619549887	Brain_Hippocampus	1	0.963712336504799
Brain_Putamen_basal_ganglia_GENE_BANF1	0.00303981261200662	0.00359884989484784	0.0684796573724622	0.945427997083	0.963712336504799	-6.23664626690252	Brain_Putamen_basal_ganglia	1	0.963712336504799
Heart_Atrial_Appendage_GENE_WDR45B	0.0020608532644765	0.000900818809324015	0.0684731165603592	0.945433201354127	0.963712336504799	-6.2366466988256	Heart_Atrial_Appendage	1	0.963712336504799
Brain_Caudate_basal_ganglia_GENE_TSEN34	0.00229551125007251	0.000518189230198914	0.0684532182090284	0.94544903371677	0.963712336504799	-6.23664801256108	Brain_Caudate_basal_ganglia	1	0.963712336504799
Brain_Substantia_nigra_GENE_SSH3	0.00339988121633308	0.00300128493243529	0.0684480682973529	0.945453131309475	0.963712336504799	-6.23664835250804	Brain_Substantia_nigra	1	0.963712336504799
Brain_Nucleus_accumbens_basal_ganglia_GENE_CHKA	-0.0021239747245548	0.000510194704941305	-0.0684430898755703	0.945457092455442	0.963712336504799	-6.23664868111061	Brain_Nucleus_accumbens_basal_ganglia	1	0.963712336504799
Brain_Substantia_nigra_GENE_TM7SF2	-0.00174723881000338	0.00149714900132055	-0.0684317629916355	0.945466104842832	0.963712336504799	-6.23664942865665	Brain_Substantia_nigra	1	0.963712336504799
Brain_Hippocampus_GENE_NTAQ1	-0.00120979224449742	-0.000906928367024852	-0.0684289024006329	0.945468380911605	0.963712336504799	-6.23664961742902	Brain_Hippocampus	1	0.963712336504799
Heart_Atrial_Appendage_GENE_ZDHHC19	-0.00220220153836826	-0.00287690638862106	-0.0684278939291677	0.945469183315973	0.963712336504799	-6.23664968397685	Heart_Atrial_Appendage	1	0.963712336504799
Brain_Caudate_basal_ganglia_GENE_YBX2P2	-0.00244901765140512	-0.00385602414173236	-0.0683867910420756	0.945501887447778	0.963737504723417	-6.23665239547248	Brain_Caudate_basal_ganglia	1	0.963737504723417
Brain_Cerebellar_Hemisphere_GENE_TUB	0.00164164631864478	-0.000575453671160065	0.0683770093042986	0.945509670448483	0.963737504723417	-6.23665304051902	Brain_Cerebellar_Hemisphere	1	0.963737504723417
Brain_Substantia_nigra_GENE_ST20	0.00124738762830872	0.000857256825281636	0.0683517810018364	0.945529743786752	0.963749915009145	-6.23665470374731	Brain_Substantia_nigra	1	0.963749915009145
Heart_Atrial_Appendage_GENE_ENSG00000269155	-0.00116956208214332	0.000337252737292407	-0.0683337805765441	0.945544066159858	0.96375646335139	-6.23665589008765	Heart_Atrial_Appendage	1	0.96375646335139
Brain_Nucleus_accumbens_basal_ganglia_GENE_RIMS3	0.00238916331934596	-0.00106791719095247	0.0683001364553996	0.94557083577778	0.963775698473066	-6.23665810660734	Brain_Nucleus_accumbens_basal_ganglia	1	0.963775698473066
Brain_Putamen_basal_ganglia_GENE_HCAR1	0.0036207159974995	0.00357572323678046	0.0682598611482615	0.945602881712507	0.963800311129045	-6.23666075856289	Brain_Putamen_basal_ganglia	1	0.963800311129045
Brain_Putamen_basal_ganglia_GENE_BRF1	-0.000757261895462888	-0.000424782875291548	-0.0682408685247427	0.94561799364213	0.963807663630502	-6.23666200860268	Brain_Putamen_basal_ganglia	1	0.963807663630502
Brain_Cerebellar_Hemisphere_GENE_DPRXP4	0.00783106631214064	-0.00730409558937648	0.0682165291019569	0.945637359907597	0.963819352144098	-6.23666361004482	Brain_Cerebellar_Hemisphere	1	0.963819352144098
Brain_Hypothalamus_GENE_ENSG00000237719	-0.0026567349362928	-0.002539938218396	-0.0681663774236534	0.945677264435979	0.963851973444534	-6.23666690803457	Brain_Hypothalamus	1	0.963851973444534
Heart_Atrial_Appendage_GENE_PTPN1	-0.00527767719250174	-0.00504585656002804	-0.0680708353687927	0.945753285413344	0.963910405321932	-6.23667318419784	Heart_Atrial_Appendage	1	0.963910405321932
Brain_Hypothalamus_GENE_LYAR	0.00259756894756074	0.000694153571548491	0.0680680686745962	0.945755486826141	0.963910405321932	-6.2366733658109	Brain_Hypothalamus	1	0.963910405321932
Brain_Putamen_basal_ganglia_GENE_C6orf226	0.00253062555039098	0.00283408987545116	0.0680645434634894	0.945758291778895	0.963910405321932	-6.23667359720447	Brain_Putamen_basal_ganglia	1	0.963910405321932
Heart_Left_Ventricle_GENE_ENSG00000249592	0.00154354617921259	0.000315302653393757	0.0680271347564728	0.945788057316051	0.963927160036252	-6.2366760519596	Heart_Left_Ventricle	1	0.963927160036252
Brain_Cerebellar_Hemisphere_GENE_RGS19	-0.00281127113125469	0.00129806002099901	-0.0680231385704493	0.945791237024758	0.963927160036252	-6.2366763141091	Brain_Cerebellar_Hemisphere	1	0.963927160036252
Brain_Nucleus_accumbens_basal_ganglia_GENE_LINC01465	0.00137880354119159	0.000237317700916935	0.0680061582127397	0.945804748064914	0.963927160036252	-6.23667742784749	Brain_Nucleus_accumbens_basal_ganglia	1	0.963927160036252
Brain_Anterior_cingulate_cortex_BA24_GENE_DIPK1C	-0.00226070840932754	0.00093645248225755	-0.0680041727267839	0.945806327890161	0.963927160036252	-6.23667755805697	Brain_Anterior_cingulate_cortex_BA24	1	0.963927160036252
Brain_Amygdala_GENE_PJVK	0.00159400240424565	0.00169677996608286	0.0679896810441624	0.94581785873925	0.963930861203768	-6.23667850831605	Brain_Amygdala	1	0.963930861203768
Brain_Hippocampus_GENE_GUSBP5	-0.00283706603746895	-0.000115452416961469	-0.0679310105559954	0.945864542223003	0.96397038783982	-6.23668235342981	Brain_Hippocampus	1	0.96397038783982
Brain_Cerebellar_Hemisphere_GENE_PTCD2	0.00309495029154048	-0.00191561974287986	0.0678986962256194	0.945890254471784	0.963988541325429	-6.23668446981079	Brain_Cerebellar_Hemisphere	1	0.963988541325429
Brain_Cerebellar_Hemisphere_GENE_TYMP	0.00762787237701008	0.00210265905677067	0.0678770007288072	0.945907517433129	0.963992864814581	-6.23668589016148	Brain_Cerebellar_Hemisphere	1	0.963992864814581
Brain_Hippocampus_GENE_DEPP1	0.0124964033825707	0.0122682675600687	0.0678629135348714	0.945918726532526	0.963992864814581	-6.23668681217219	Brain_Hippocampus	1	0.963992864814581
Brain_Caudate_basal_ganglia_GENE_ENSG00000272156	-0.00406362845524131	0.00663517439681191	-0.0678617771055838	0.945919630783258	0.963992864814581	-6.23668688654349	Brain_Caudate_basal_ganglia	1	0.963992864814581
Brain_Hypothalamus_GENE_HEXB	0.000793629281740965	-0.000856583755966006	0.0678536520342316	0.9459260958613	0.963992864814581	-6.23668741823571	Brain_Hypothalamus	1	0.963992864814581
Brain_Substantia_nigra_GENE_GBE1	-0.00277664231414913	-0.00241081979814166	-0.0678353685750936	0.94594064393001	0.96399964003851	-6.23668861444456	Brain_Substantia_nigra	1	0.96399964003851
Brain_Putamen_basal_ganglia_GENE_ENSG00000228510	0.0090178400772135	0.00689217649673586	0.06781114840827	0.945959915838968	0.964011229132372	-6.23669019857046	Brain_Putamen_basal_ganglia	1	0.964011229132372
Brain_Anterior_cingulate_cortex_BA24_GENE_PELI1	0.00225819989884114	-0.000807769271512397	0.0677673511006883	0.945994765296457	0.964036761801809	-6.23669306170781	Brain_Anterior_cingulate_cortex_BA24	1	0.964036761801809
Brain_Substantia_nigra_GENE_HINT3	0.00284870932915783	0.00313997137656504	0.0677526476229104	0.946006464856765	0.964036761801809	-6.23669402249548	Brain_Substantia_nigra	1	0.964036761801809
Brain_Hippocampus_GENE_GIMAP4	-0.00516065603222786	-0.00281098077344339	-0.0677498753120834	0.946008670786372	0.964036761801809	-6.2366942036266	Brain_Hippocampus	1	0.964036761801809
Heart_Left_Ventricle_GENE_MGAT4B	-0.00211911653876717	-0.000732304089502905	-0.0677359793407926	0.946019727826413	0.964039978848752	-6.2366951114196	Heart_Left_Ventricle	1	0.964039978848752
Heart_Atrial_Appendage_GENE_OXTR	-0.00102112360526639	0.000275195240596205	-0.0677223300697197	0.946030588576963	0.964040360960417	-6.23669600291488	Heart_Atrial_Appendage	1	0.964040360960417
Brain_Substantia_nigra_GENE_RNF126	0.00266356311923376	0.00300467305081237	0.0677156510243624	0.946035903109524	0.964040360960417	-6.23669643908788	Brain_Substantia_nigra	1	0.964040360960417
Brain_Caudate_basal_ganglia_GENE_DDX21	-0.00407631197739095	-0.00615105292348893	-0.0676991323022547	0.94604904710704	0.964045704554303	-6.2366975176533	Brain_Caudate_basal_ganglia	1	0.964045704554303
Heart_Atrial_Appendage_GENE_ENSG00000289094	0.00319153725650897	0.000489730836098644	0.0676724085948616	0.946070311273621	0.964049525451217	-6.23669926198076	Heart_Atrial_Appendage	1	0.964049525451217
Brain_Hippocampus_GENE_SIRT2	-0.0047453966692843	0.00398873301611969	-0.067670052531952	0.946072186004654	0.964049525451217	-6.23669941573418	Brain_Hippocampus	1	0.964049525451217
Heart_Left_Ventricle_GENE_CIRBP	0.00388341875177084	-0.0060420513024101	0.0676646342341878	0.946076497372403	0.964049525451217	-6.23669976930461	Heart_Left_Ventricle	1	0.964049525451217
Brain_Caudate_basal_ganglia_GENE_MSC	-0.00775460658969693	-0.00607388091707971	-0.0676429830509987	0.946093725347427	0.964059030317951	-6.23670118186773	Brain_Caudate_basal_ganglia	1	0.964059030317951
Brain_Cerebellar_Hemisphere_GENE_ZBED5.AS1	0.0018629276575231	0.000317080325784088	0.0676245725059967	0.946108374747289	0.964061799464761	-6.23670238264987	Brain_Cerebellar_Hemisphere	1	0.964061799464761
Brain_Cerebellar_Hemisphere_GENE_SLC22A31	-0.00534373242384169	-0.00423440074246475	-0.0676197104072753	0.946112243556413	0.964061799464761	-6.23670269971371	Brain_Cerebellar_Hemisphere	1	0.964061799464761
Heart_Atrial_Appendage_GENE_ENSG00000289261	0.00354417062968879	0.000270500051665641	0.0674816749007174	0.946222079995527	0.96416566862642	-6.23671169167801	Heart_Atrial_Appendage	1	0.96416566862642
Brain_Caudate_basal_ganglia_GENE_FBXL19.AS1	-0.00264772785036545	0.000817106249818892	-0.0674235832040374	0.946268304532816	0.964201399007276	-6.23671547041724	Brain_Caudate_basal_ganglia	1	0.964201399007276
Heart_Atrial_Appendage_GENE_NSA2	-0.00226835709055778	6.83594003498646e-05	-0.0674177471735873	0.946272948370148	0.964201399007276	-6.23671584985848	Heart_Atrial_Appendage	1	0.964201399007276
Brain_Anterior_cingulate_cortex_BA24_GENE_NKAPL	-0.0019662826474979	0.00274920876956177	-0.0674038723339537	0.946283988843925	0.964202436169129	-6.23671675182723	Brain_Anterior_cingulate_cortex_BA24	1	0.964202436169129
Brain_Caudate_basal_ganglia_GENE_KCNF1	-0.00756212437074958	0.00186933679718558	-0.0673949572769894	0.946291082729762	0.964202436169129	-6.23671733127487	Brain_Caudate_basal_ganglia	1	0.964202436169129
Heart_Left_Ventricle_GENE_SLC35B3	0.000626257008772111	0.000352447901131966	0.0673866780179656	0.946297670702521	0.964202436169129	-6.23671786932925	Heart_Left_Ventricle	1	0.964202436169129
Brain_Substantia_nigra_GENE_NUCB1	0.00206425252480697	-0.00294262549451052	0.0673305221348276	0.94634235516422	0.964239914798222	-6.23672151705599	Brain_Substantia_nigra	1	0.964239914798222
Heart_Atrial_Appendage_GENE_EML3	-0.00214812235263038	-0.00133747912630646	-0.067280161673241	0.946382428226472	0.964272694228817	-6.23672478574214	Heart_Atrial_Appendage	1	0.964272694228817
Brain_Hippocampus_GENE_NAALADL1	0.00114190353794434	0.00202913493345876	0.0672438003183325	0.946411361938587	0.964294123280106	-6.23672714428462	Brain_Hippocampus	1	0.964294123280106
Brain_Putamen_basal_ganglia_GENE_FERMT2	-0.00227515165369526	-0.00140943695491478	-0.0672281271469406	0.946423833526209	0.964298778931719	-6.23672816051577	Brain_Putamen_basal_ganglia	1	0.964298778931719
Brain_Substantia_nigra_GENE_PIN1	-0.00506730583376805	-0.00723363936114044	-0.0672022855727055	0.946444396429519	0.964311678571738	-6.23672983553767	Brain_Substantia_nigra	1	0.964311678571738
Heart_Left_Ventricle_GENE_STARD13	0.000798467161652885	0.000656179391571492	0.067152838666781	0.946483742891645	0.964343715997442	-6.23673303883576	Heart_Left_Ventricle	1	0.964343715997442
Brain_Caudate_basal_ganglia_GENE_BTBD17	0.00192105107381458	0.000104923709887444	0.0671248929828982	0.946505980211343	0.964358321044926	-6.23673484818648	Brain_Caudate_basal_ganglia	1	0.964358321044926
Brain_Substantia_nigra_GENE_ENSG00000273179	-0.00288067696120486	-0.00176366110568873	-0.0670867381486463	0.946536341362509	0.964376596437237	-6.23673731731519	Brain_Substantia_nigra	1	0.964376596437237
Heart_Atrial_Appendage_GENE_CDK5	0.00388805815826747	1.5498103007102e-05	0.0670813883715413	0.946540598375599	0.964376596437237	-6.23673766340523	Heart_Atrial_Appendage	1	0.964376596437237
Brain_Nucleus_accumbens_basal_ganglia_GENE_SEPSECS	0.000939080986379486	-7.36077866505705e-05	0.0670725567483204	0.946547626024197	0.964376596437237	-6.23673823468391	Brain_Nucleus_accumbens_basal_ganglia	1	0.964376596437237
Brain_Cerebellar_Hemisphere_GENE_PCMTD2	0.0015627318442131	-9.89379528800507e-05	0.067003119365988	0.946602880057706	0.964423306651224	-6.23674272366061	Brain_Cerebellar_Hemisphere	1	0.964423306651224
Brain_Caudate_basal_ganglia_GENE_ADCY1	-0.00393000056708762	-0.00468421613745583	-0.0669950775378243	0.94660927927069	0.964423306651224	-6.23674324324695	Brain_Caudate_basal_ganglia	1	0.964423306651224
Heart_Atrial_Appendage_GENE_NR1D1	0.00774566132309556	0.00395711162288945	0.0669822392553463	0.946619495226541	0.964425662813645	-6.23674407260528	Heart_Atrial_Appendage	1	0.964425662813645
Brain_Amygdala_GENE_RRAD	0.0128042955252574	-0.00840801759284603	0.0669433010911756	0.946650479998662	0.96444917824336	-6.2367465870548	Brain_Amygdala	1	0.96444917824336
Brain_Putamen_basal_ganglia_GENE_ENSG00000258811	-0.00186520045154605	0.00340034330431297	-0.0669234387666661	0.9466662853358	0.964457228574409	-6.23674786911018	Brain_Putamen_basal_ganglia	1	0.964457228574409
Brain_Nucleus_accumbens_basal_ganglia_GENE_ASCC2	-0.00171653573001787	0.00157867767971069	-0.0669131308542676	0.94667448780955	0.964457533089747	-6.23674853430601	Brain_Nucleus_accumbens_basal_ganglia	1	0.964457533089747
Brain_Caudate_basal_ganglia_GENE_STXBP6	-0.00265897675595941	-0.000782936426538922	-0.0668919943956809	0.946691307066712	0.964466616174261	-6.23674989797515	Brain_Caudate_basal_ganglia	1	0.964466616174261
Brain_Cerebellar_Hemisphere_GENE_CYTH4	-0.00291587849884838	0.000722703230164046	-0.0668565677747137	0.946719497720087	0.964486936018246	-6.23675218264201	Brain_Cerebellar_Hemisphere	1	0.964486936018246
Brain_Caudate_basal_ganglia_GENE_TAFA5	0.00203387315541148	0.00261970369482414	0.066847064368729	0.946727060045248	0.964486936018246	-6.23675279531191	Brain_Caudate_basal_ganglia	1	0.964486936018246
Brain_Putamen_basal_ganglia_GENE_CHST7	0.00142005917606758	0.00213018999732104	0.066821301913432	0.946747560515738	0.964492919898777	-6.23675445573951	Brain_Putamen_basal_ganglia	1	0.964492919898777
Brain_Hippocampus_GENE_FBXL12	-0.00152932238748758	-0.000653545969423406	-0.0668196091026442	0.946748907570943	0.964492919898777	-6.23675456482118	Brain_Hippocampus	1	0.964492919898777
Brain_Hypothalamus_GENE_C6orf141	0.00319432361177477	-0.00413651846709115	0.0668098852484087	0.946756645336768	0.964492919898777	-6.23675519135535	Brain_Hypothalamus	1	0.964492919898777
Brain_Hippocampus_GENE_CENPVL3	0.00538235643925158	-0.00424066523223428	0.066788488253734	0.946773672032414	0.964499001582903	-6.23675656970055	Brain_Hippocampus	1	0.964499001582903
Heart_Atrial_Appendage_GENE_RPL34P33	-0.00330490637003236	0.00130102751838218	-0.0667825178266595	0.946778423014469	0.964499001582903	-6.23675695422297	Heart_Atrial_Appendage	1	0.964499001582903
Brain_Hippocampus_GENE_SLU7	0.00234074849255715	-0.00121704325823412	0.0667116440798348	0.94683482111806	0.964546646046868	-6.23676151618547	Brain_Hippocampus	1	0.964546646046868
Heart_Atrial_Appendage_GENE_EXOSC8	0.00140722717562414	-0.0027867436768173	0.0667038783779735	0.946841000726573	0.964546646046868	-6.23676201574949	Heart_Atrial_Appendage	1	0.964546646046868
Brain_Caudate_basal_ganglia_GENE_ARL1	0.00200238896382816	-0.00318995789087691	0.066681945789992	0.946858453745541	0.964556373236781	-6.23676342634865	Brain_Caudate_basal_ganglia	1	0.964556373236781
Brain_Nucleus_accumbens_basal_ganglia_GENE_MCM6	-0.00232371726527368	-0.00244312388992421	-0.0666604615663683	0.946875550000048	0.96456573683451	-6.23676480766141	Brain_Nucleus_accumbens_basal_ganglia	1	0.96456573683451
Heart_Left_Ventricle_GENE_GAK	0.00120473908721998	0.000475674411909234	0.0666381913563816	0.94689327173581	0.964575737437515	-6.23676623903867	Heart_Left_Ventricle	1	0.964575737437515
Brain_Cerebellar_Hemisphere_GENE_KHDC3L	-0.0123120068900881	-0.00533010994146741	-0.0664690110742704	0.947027899447098	0.964704825979452	-6.23677709717698	Brain_Cerebellar_Hemisphere	1	0.964704825979452
Brain_Substantia_nigra_GENE_ENSG00000278840	0.0052657358687295	-0.00921443809309236	0.0664569609851439	0.947037488541618	0.964706540880991	-6.23677786950931	Brain_Substantia_nigra	1	0.964706540880991
Brain_Hippocampus_GENE_SLC35F5	-0.000847750816139562	-0.00100579645908669	-0.0663996545224959	0.947083091387331	0.96474404817655	-6.23678154056406	Brain_Hippocampus	1	0.96474404817655
Brain_Anterior_cingulate_cortex_BA24_GENE_ENSG00000230074	-0.00098351016283601	0.00180681633610735	-0.0663873799815057	0.947092859138973	0.96474404817655	-6.23678232645996	Brain_Anterior_cingulate_cortex_BA24	1	0.96474404817655
Brain_Hippocampus_GENE_TTLL12	0.00215814116765332	0.0026159691872053	0.0663758401512557	0.947102042234717	0.96474404817655	-6.2367830651824	Brain_Hippocampus	1	0.96474404817655
Brain_Cerebellar_Hemisphere_GENE_ENSG00000285973	0.00251135776383534	0.000280423099483269	0.0663709514119613	0.947105932567986	0.96474404817655	-6.23678337809645	Brain_Cerebellar_Hemisphere	1	0.96474404817655
Heart_Left_Ventricle_GENE_COX8C	0.00156361122248154	-0.000828549633092708	0.0663480411544746	0.947124163979782	0.964754565870256	-6.23678484420834	Heart_Left_Ventricle	1	0.964754565870256
Brain_Hippocampus_GENE_TXNDC15	-0.00198033270901699	-0.00200419243173174	-0.0662408117914169	0.947209494802757	0.964828736896806	-6.2367916994827	Brain_Hippocampus	1	0.964828736896806
Heart_Atrial_Appendage_GENE_CBARP.DT	0.00194352282597632	-0.00276533895050386	0.066236667436427	0.947212792803597	0.964828736896806	-6.23679196421262	Heart_Atrial_Appendage	1	0.964828736896806
Heart_Atrial_Appendage_GENE_PTPN13	-0.00210491771672735	0.00238538052603507	-0.0662262209593444	0.947221105920344	0.964829150952394	-6.23679263143132	Heart_Atrial_Appendage	1	0.964829150952394
Heart_Left_Ventricle_GENE_ENSG00000289009	0.00458681424197483	-0.0081844095485255	0.0661706576955759	0.947265322253379	0.964866135322743	-6.23679617850003	Heart_Left_Ventricle	1	0.964866135322743
Brain_Anterior_cingulate_cortex_BA24_GENE_ZNF335	0.00293743270404793	-0.0019313959734174	0.0661432512158691	0.947287131939936	0.964879773741371	-6.23679792698886	Brain_Anterior_cingulate_cortex_BA24	1	0.964879773741371
Heart_Atrial_Appendage_GENE_FOXD3.AS1	-0.00249272964237127	0.000115495652216696	-0.0661232625059395	0.947303038695836	0.964879773741371	-6.23679920177926	Heart_Atrial_Appendage	1	0.964879773741371
Brain_Anterior_cingulate_cortex_BA24_GENE_COLEC12	-0.00347042260291982	0.00180530198540323	-0.066114563671119	0.94730996112225	0.964879773741371	-6.23679975643168	Brain_Anterior_cingulate_cortex_BA24	1	0.964879773741371
Brain_Frontal_Cortex_BA9_GENE_KLF5	0.00133235713650681	-0.0010432609563743	0.0661140875328738	0.94731034002736	0.964879773741371	-6.23679978678895	Brain_Frontal_Cortex_BA9	1	0.964879773741371
Brain_Hippocampus_GENE_NOL4L	0.00226279434937837	0.00139102198207773	0.0660886589991946	0.947330575767122	0.964892330996606	-6.23680140772506	Brain_Hippocampus	1	0.964892330996606
Brain_Hypothalamus_GENE_SRSF3P1	0.00318298057507318	-0.00369807109837904	0.0660694367094367	0.947345872670712	0.964899857691153	-6.23680263263184	Brain_Hypothalamus	1	0.964899857691153
Heart_Left_Ventricle_GENE_SLC25A15	-0.0023232010185084	-0.00406804290163601	-0.0660544843976152	0.947357771582545	0.964903923333596	-6.23680358519529	Heart_Left_Ventricle	1	0.964903923333596
Brain_Caudate_basal_ganglia_GENE_ENSG00000261051	0.00252872675528602	-0.0012417478559472	0.0660401921758389	0.947369145211814	0.964904275662529	-6.23680449550492	Brain_Caudate_basal_ganglia	1	0.964904275662529
Brain_Hippocampus_GENE_KIAA0100	0.00140505770127349	-0.000114022168451625	0.0660341770793909	0.947373931977933	0.964904275662529	-6.23680487856366	Brain_Hippocampus	1	0.964904275662529
Brain_Caudate_basal_ganglia_GENE_ENSG00000272692	-0.0026011773892316	0.004464019572709	-0.0660050807667507	0.947397086620003	0.964919805078504	-6.23680673100792	Brain_Caudate_basal_ganglia	1	0.964919805078504
Brain_Amygdala_GENE_PRMT7	0.00114371893908153	-0.000686036361506057	0.0659663280716366	0.947427925812873	0.964943160851437	-6.23680919696715	Brain_Amygdala	1	0.964943160851437
Heart_Atrial_Appendage_GENE_LYST	-0.000694547315672722	0.00135586638641699	-0.065903532237215	0.94747789857839	0.964986003369587	-6.23681318979435	Heart_Atrial_Appendage	1	0.964986003369587
Heart_Left_Ventricle_GENE_PPFIA1	-0.000848598287761106	0.00151305629060448	-0.065891749918425	0.947487274940842	0.96498749894822	-6.23681393854086	Heart_Left_Ventricle	1	0.96498749894822
Brain_Hippocampus_GENE_RPL18	0.00162760807063505	0.00230615111066391	0.0658448564827325	0.947524592781993	0.965000310137474	-6.23681691721266	Brain_Hippocampus	1	0.965000310137474
Brain_Substantia_nigra_GENE_OS9	-0.00261865501436579	-0.000656792455874594	-0.0658428143530734	0.94752621791336	0.965000310137474	-6.23681704688064	Brain_Substantia_nigra	1	0.965000310137474
Heart_Left_Ventricle_GENE_STK11IP	0.001876832620045	-0.00164260996893244	0.065831518048773	0.947535207541634	0.965000310137474	-6.23681776408287	Heart_Left_Ventricle	1	0.965000310137474
Brain_Nucleus_accumbens_basal_ganglia_GENE_ENSG00000276250	0.00248463773814891	0.00322024814083971	0.0658254178128349	0.947540062128008	0.965000310137474	-6.23681815133563	Brain_Nucleus_accumbens_basal_ganglia	1	0.965000310137474
Heart_Atrial_Appendage_GENE_C1orf220	-0.00176444482610752	0.000196588574680618	-0.0658199870593823	0.94754438393982	0.965000310137474	-6.23681849605835	Heart_Atrial_Appendage	1	0.965000310137474
Brain_Anterior_cingulate_cortex_BA24_GENE_RPL32P16	-0.00430769470420337	-0.000331734733756599	-0.0658163203268358	0.947547301938754	0.965000310137474	-6.23681872879202	Brain_Anterior_cingulate_cortex_BA24	1	0.965000310137474
Brain_Hypothalamus_GENE_ENSG00000258365	0.000974703982281847	0.000574348037640732	0.0657652046136002	0.947587980080432	0.965033683574427	-6.23682197184084	Brain_Hypothalamus	1	0.965033683574427
Brain_Caudate_basal_ganglia_GENE_SELENBP1	0.00261767822084123	0.00133968921240053	0.0657271199380374	0.947618288145851	0.965056495546447	-6.2368243864943	Brain_Caudate_basal_ganglia	1	0.965056495546447
Brain_Nucleus_accumbens_basal_ganglia_GENE_ENSG00000258811	-0.002266854280235	0.00387179812398672	-0.0657029663405058	0.947637509796116	0.965068016802982	-6.23682591716155	Brain_Nucleus_accumbens_basal_ganglia	1	0.965068016802982
Heart_Left_Ventricle_GENE_SLC2A4RG	0.00298417161342779	-0.00492419950326957	0.0656212599732036	0.947702532684921	0.965122168039605	-6.23683109090529	Heart_Left_Ventricle	1	0.965122168039605
Brain_Nucleus_accumbens_basal_ganglia_GENE_MIR635	0.00218944926284002	0.00212534355603638	0.0656162734519185	0.947706501028564	0.965122168039605	-6.23683140644931	Brain_Nucleus_accumbens_basal_ganglia	1	0.965122168039605
Heart_Left_Ventricle_GENE_DGCR11	0.00208868135301569	-0.00321275284879564	0.0655979345946174	0.947721095359847	0.965128976145372	-6.23683256671457	Heart_Left_Ventricle	1	0.965128976145372
Brain_Frontal_Cortex_BA9_GENE_NEO1	-0.00142316682300129	0.00202267225990976	-0.0655537974842734	0.947756220390909	0.965155187034292	-6.23683535785773	Brain_Frontal_Cortex_BA9	1	0.965155187034292
Brain_Amygdala_GENE_RFC5	-0.00100034483746346	0.000367375587730443	-0.0655457156305287	0.947762652072739	0.965155187034292	-6.23683586873448	Brain_Amygdala	1	0.965155187034292
Brain_Putamen_basal_ganglia_GENE_PTPN7	-0.00430807164853181	0.00139189931696874	-0.0655356619423018	0.947770652980011	0.965155280329173	-6.23683650416871	Brain_Putamen_basal_ganglia	1	0.965155280329173
Brain_Amygdala_GENE_IGF2R	0.00301718393222946	-0.00240068149594512	0.0654985681611761	0.947800172928879	0.965177287197513	-6.23683884780411	Brain_Amygdala	1	0.965177287197513
Brain_Substantia_nigra_GENE_FRMPD3	-0.00110440329769566	-0.000395535880038112	-0.0654864375661066	0.947809826706781	0.96517906346698	-6.23683961394364	Brain_Substantia_nigra	1	0.96517906346698
Heart_Left_Ventricle_GENE_CENPJ	0.000956587608213514	0.000930465938480701	0.0654411095793141	0.947845899722106	0.965206160897106	-6.23684247549568	Heart_Left_Ventricle	1	0.965206160897106
Heart_Left_Ventricle_GENE_PIGY.DT	0.00219412835011386	-0.00248127984088844	0.0654331226401458	0.947852255916215	0.965206160897106	-6.23684297950515	Heart_Left_Ventricle	1	0.965206160897106
Heart_Left_Ventricle_GENE_DNAJC25	-0.00135121206872057	-0.000467648449621021	-0.0654193646197222	0.947863204880372	0.965209255769534	-6.23684384754994	Heart_Left_Ventricle	1	0.965209255769534
Heart_Atrial_Appendage_GENE_TRMT1L	0.00137638605665394	0.000410274674385511	0.0654030201338235	0.947876212228907	0.965214446625964	-6.23684487854713	Heart_Atrial_Appendage	1	0.965214446625964
Brain_Amygdala_GENE_NCEH1	-0.00275888826328073	-0.0057975427655163	-0.065350381259591	0.947918103649344	0.965249049560003	-6.23684819721492	Brain_Amygdala	1	0.965249049560003
Heart_Left_Ventricle_GENE_ENSG00000232626	-0.00292596464938162	-0.00137852485077715	-0.0653296926506859	0.947934568235775	0.965257760415521	-6.23684950081648	Heart_Left_Ventricle	1	0.965257760415521
Brain_Caudate_basal_ganglia_GENE_NSG2	0.00725253647805911	0.00144162348404308	0.0653194133618371	0.947942748796005	0.965258035781998	-6.23685014836711	Brain_Caudate_basal_ganglia	1	0.965258035781998
Brain_Hippocampus_GENE_FAM131B	0.00151751875625295	-0.00182670537512618	0.0652975420150055	0.947960154675038	0.965267704895573	-6.23685152582799	Brain_Hippocampus	1	0.965267704895573
Brain_Substantia_nigra_GENE_TRAF6	-0.00141922761589654	0.00144258561691899	-0.0652241225657112	0.94801858427449	0.965319146217467	-6.23685614642333	Brain_Substantia_nigra	1	0.965319146217467
Heart_Left_Ventricle_GENE_LRG1	-0.00521231462797934	-0.00194085407604284	-0.0652039871424998	0.948034608751943	0.965324027398639	-6.23685741272204	Heart_Left_Ventricle	1	0.965324027398639
Brain_Hippocampus_GENE_KCNK4	0.0119815317817315	-0.00329313680009153	0.0651982188980433	0.948039199327491	0.965324027398639	-6.23685777540973	Brain_Hippocampus	1	0.965324027398639
Brain_Caudate_basal_ganglia_GENE_CPSF3	-0.00169076520789712	0.00170352017746539	-0.0651804776458916	0.948053318462257	0.965330348997966	-6.23685889071845	Brain_Caudate_basal_ganglia	1	0.965330348997966
Brain_Amygdala_GENE_ENSG00000227615	0.00586224434406287	0.00365127392040954	0.0651243865902442	0.948097957875284	0.965367746702868	-6.23686241490153	Brain_Amygdala	1	0.965367746702868
Brain_Putamen_basal_ganglia_GENE_PIGS	-0.00165330073844269	-0.000595019617097241	-0.0650467484628834	0.948159745543753	0.965422604252233	-6.23686728787409	Brain_Putamen_basal_ganglia	1	0.965422604252233
Heart_Left_Ventricle_GENE_ENSG00000254528	-0.00123851603231261	0.000698025704610826	-0.0650226148114094	0.948178952176533	0.965432251109564	-6.23686880144335	Heart_Left_Ventricle	1	0.965432251109564
Brain_Amygdala_GENE_UQCRQ	0.00357758024898254	0.0030164335802905	0.0650149614967013	0.948185043030936	0.965432251109564	-6.23686928131222	Brain_Amygdala	1	0.965432251109564
Heart_Atrial_Appendage_GENE_EIF3J.DT	-0.00301088444808247	0.000298321732798918	-0.0649950079004256	0.948200923020668	0.965437633333426	-6.23687053215316	Heart_Atrial_Appendage	1	0.965437633333426
Heart_Left_Ventricle_GENE_ISCA1	-0.00229688330885642	-0.00102511984712137	-0.0649884371663585	0.948206152317592	0.965437633333426	-6.23687094397194	Heart_Left_Ventricle	1	0.965437633333426
Brain_Hypothalamus_GENE_U2AF1L4	0.00257078213991122	-0.00160226462545551	0.0649658035679685	0.948224165208958	0.965443271009457	-6.23687236220732	Brain_Hypothalamus	1	0.965443271009457
Brain_Hippocampus_GENE_ENSG00000289028	0.0016188906145316	-0.00149716143712344	0.0649615974028531	0.948227512677627	0.965443271009457	-6.23687262571367	Brain_Hippocampus	1	0.965443271009457
Brain_Putamen_basal_ganglia_GENE_STX11	0.0013719147847403	-0.000594882474572895	0.064891639653976	0.948283188556007	0.965491902022581	-6.23687700590275	Brain_Putamen_basal_ganglia	1	0.965491902022581
Heart_Atrial_Appendage_GENE_RAB11FIP1	0.00238614466541514	0.000293324806825317	0.0648635838642255	0.948305516829005	0.965506579735427	-6.23687876120367	Heart_Atrial_Appendage	1	0.965506579735427
Brain_Putamen_basal_ganglia_GENE_POU6F1	0.00262790183100871	0.000674182881161178	0.0647094313948976	0.948428200197091	0.965623431760466	-6.2368883921576	Brain_Putamen_basal_ganglia	1	0.965623431760466
Heart_Left_Ventricle_GENE_SWSAP1	0.00295189867988079	-0.00606758135653184	0.0646720737558721	0.948457931731493	0.965645645552418	-6.23689072269401	Heart_Left_Ventricle	1	0.965645645552418
Brain_Hippocampus_GENE_CCT3	-0.00121455841588639	4.39483654675429e-05	-0.0646390334245225	0.948484227343688	0.965664360815769	-6.23689278277588	Brain_Hippocampus	1	0.965664360815769
Brain_Hippocampus_GENE_WDCP	0.000455563431260761	-0.000249440233979427	0.0645206310993553	0.948578459960541	0.965752242754467	-6.23690015657685	Brain_Hippocampus	1	0.965752242754467
Brain_Amygdala_GENE_RPL17P43	0.0026265920666675	-0.00046779013163663	0.0645044219838096	0.948591360332395	0.965756966832292	-6.23690116498812	Brain_Amygdala	1	0.965756966832292
Brain_Hippocampus_GENE_MAP4K2	0.00155532252459465	0.00157036044657424	0.0644949127329687	0.948598928479681	0.965756966832292	-6.23690175646532	Brain_Hippocampus	1	0.965756966832292
Brain_Nucleus_accumbens_basal_ganglia_GENE_PAPOLA	0.0015143575204064	0.000176536442465486	0.0644600688329502	0.94862665980674	0.965769736480042	-6.23690392301765	Brain_Nucleus_accumbens_basal_ganglia	1	0.965769736480042
Brain_Anterior_cingulate_cortex_BA24_GENE_APOLD1	-0.00891687044097151	-0.00454756216859124	-0.0644592645502599	0.948627299914534	0.965769736480042	-6.23690397301311	Brain_Anterior_cingulate_cortex_BA24	1	0.965769736480042
Brain_Caudate_basal_ganglia_GENE_SMG1	0.00213394669584483	-0.00215115015280993	0.0643524664471805	0.948712298058168	0.965848077510218	-6.23691060621553	Brain_Caudate_basal_ganglia	1	0.965848077510218
Heart_Atrial_Appendage_GENE_DLG3	-0.00122712431688243	0.00126584710426656	-0.0643426882465896	0.948720080331439	0.965848077510218	-6.23691121298742	Heart_Atrial_Appendage	1	0.965848077510218
Brain_Caudate_basal_ganglia_GENE_KLHDC9	-0.00300464379470898	0.00377561725533668	-0.0643039849755587	0.948750883534887	0.96587137876774	-6.23691361375727	Brain_Caudate_basal_ganglia	1	0.96587137876774
Heart_Left_Ventricle_GENE_ABCC9	-0.00302102422313656	0.00673043589530585	-0.0642726649204575	0.94877581063225	0.965888697544192	-6.23691555548767	Heart_Left_Ventricle	1	0.965888697544192
Brain_Anterior_cingulate_cortex_BA24_GENE_PTPN2	0.000439171546317692	-0.000525163074962518	0.0642504046771813	0.948793527210552	0.965898675519111	-6.23691693496734	Brain_Anterior_cingulate_cortex_BA24	1	0.965898675519111
Brain_Amygdala_GENE_PCAT19	-0.0035762115698892	0.00161896994738805	-0.0642211119569194	0.948816840865607	0.965914351262624	-6.23691874952538	Brain_Amygdala	1	0.965914351262624
Heart_Atrial_Appendage_GENE_DNAJC9.AS1	-0.00199319673447731	-0.00279312147888795	-0.0642046410029758	0.948829949880425	0.965919638305221	-6.23691976946675	Heart_Atrial_Appendage	1	0.965919638305221
Heart_Atrial_Appendage_GENE_SLC6A1.AS1	0.000891361886110229	-0.000993888022363138	0.0641832076453904	0.948847008427588	0.965928945894734	-6.23692109630632	Heart_Atrial_Appendage	1	0.965928945894734
Brain_Caudate_basal_ganglia_GENE_ENSG00000234841	0.00166809738287255	-0.000828930676726743	0.0641629101211788	0.948863163000534	0.965937333088313	-6.23692235242345	Brain_Caudate_basal_ganglia	1	0.965937333088313
Brain_Nucleus_accumbens_basal_ganglia_GENE_KIAA0232	0.0017925014929179	-0.000287954911071498	0.064140272313213	0.948881180204056	0.965941190388988	-6.23692375290089	Brain_Nucleus_accumbens_basal_ganglia	1	0.965941190388988
Brain_Nucleus_accumbens_basal_ganglia_GENE_ENSG00000274104	-0.0052067072495849	-0.00132335024602615	-0.0641382577366378	0.948882783586547	0.965941190388988	-6.23692387750781	Brain_Nucleus_accumbens_basal_ganglia	1	0.965941190388988
Brain_Hypothalamus_GENE_LSM1	-0.00127435177359493	-0.00103337907787121	-0.0640901953396614	0.9489210360564	0.965972072241607	-6.2369268491338	Brain_Hypothalamus	1	0.965972072241607
Brain_Anterior_cingulate_cortex_BA24_GENE_STK16	0.00123165186032465	0.00202541840835678	0.0640014406336134	0.948991675513424	0.96603592224861	-6.23693233084934	Brain_Anterior_cingulate_cortex_BA24	1	0.96603592224861
Heart_Left_Ventricle_GENE_FAM214B	0.00296693735609064	0.00138166680045704	0.0639835679109916	0.949005900378728	0.966042343850441	-6.23693343379502	Heart_Left_Ventricle	1	0.966042343850441
Brain_Nucleus_accumbens_basal_ganglia_GENE_GVQW3	-0.00158799342053499	0.000256381298014654	-0.0639488180495676	0.949033557772742	0.966062438898973	-6.23693557736626	Brain_Nucleus_accumbens_basal_ganglia	1	0.966062438898973
Brain_Anterior_cingulate_cortex_BA24_GENE_FOXJ1	0.00424273587132667	0.000617372839206974	0.0639350863226774	0.94904448686297	0.966065505287997	-6.23693642409708	Brain_Anterior_cingulate_cortex_BA24	1	0.966065505287997
Brain_Caudate_basal_ganglia_GENE_LZTR1	-0.00112071118822427	0.00122533214870511	-0.06390805760406	0.94906599906551	0.966073900902927	-6.23693809022078	Brain_Caudate_basal_ganglia	1	0.966073900902927
Heart_Atrial_Appendage_GENE_FOXF1	0.00282519088382019	0.00313858233883162	0.0639048296532702	0.949068568199453	0.966073900902927	-6.23693828915338	Heart_Atrial_Appendage	1	0.966073900902927
Heart_Left_Ventricle_GENE_ENSG00000287168	-0.0027392763390967	0.000688807667694107	-0.0638722967920725	0.949094461213032	0.966091885295157	-6.23694029353182	Heart_Left_Ventricle	1	0.966091885295157
Brain_Caudate_basal_ganglia_GENE_ASH1L.AS1	-0.0025630144171668	-0.00425507335501649	-0.0638627369182634	0.949102069958977	0.966091885295157	-6.23694088233009	Brain_Caudate_basal_ganglia	1	0.966091885295157
Brain_Cerebellar_Hemisphere_GENE_SEMA6B	-0.00352457038150591	0.0021149717561311	-0.0638469102205903	0.949114666508046	0.96609269791677	-6.23694185691206	Brain_Cerebellar_Hemisphere	1	0.96609269791677
Brain_Hippocampus_GENE_PSPH	0.00106295371871665	0.00146705246717853	0.0638418396031599	0.949118702240912	0.96609269791677	-6.23694216910122	Brain_Hippocampus	1	0.96609269791677
Brain_Caudate_basal_ganglia_GENE_PNP	-0.00520454438507172	-0.00576287124391952	-0.0638228377910595	0.949133825901431	0.96610003342453	-6.23694333878942	Brain_Caudate_basal_ganglia	1	0.96610003342453
Brain_Frontal_Cortex_BA9_GENE_VMP1	0.0021957535897092	-0.00163991241311152	0.063809860712727	0.949144154449404	0.966102488023221	-6.2369441374151	Brain_Frontal_Cortex_BA9	1	0.966102488023221
Brain_Anterior_cingulate_cortex_BA24_GENE_MAGEF1	-0.00241312780393964	-0.000469797298954253	-0.0637678119672934	0.949177621400669	0.966123362834115	-6.23694672403176	Brain_Anterior_cingulate_cortex_BA24	1	0.966123362834115
Brain_Substantia_nigra_GENE_PCDHGB7	0.00705200350135922	0.000430173862014986	0.0637641986290645	0.949180497291247	0.966123362834115	-6.23694694622572	Brain_Substantia_nigra	1	0.966123362834115
Brain_Nucleus_accumbens_basal_ganglia_GENE_TGFA	0.00154965208900788	0.00136525625846714	0.0637316267015894	0.949206421630914	0.966141691220856	-6.23694894859318	Brain_Nucleus_accumbens_basal_ganglia	1	0.966141691220856
Brain_Nucleus_accumbens_basal_ganglia_GENE_COG4	0.00169351489388732	0.00165053679841825	0.0637187541937878	0.94921666701013	0.966144060738278	-6.2369497396518	Brain_Nucleus_accumbens_basal_ganglia	1	0.966144060738278
Heart_Atrial_Appendage_GENE_UBAP2L	0.00150524561315959	-0.00106191040361568	0.0636202037703666	0.949295104721284	0.966209844618511	-6.23695579061005	Heart_Atrial_Appendage	1	0.966209844618511
Heart_Left_Ventricle_GENE_GADD45A	-0.00489246094156799	-0.00858234510316813	-0.063617653920221	0.949297134190534	0.966209844618511	-6.23695594704558	Heart_Left_Ventricle	1	0.966209844618511
Heart_Left_Ventricle_GENE_RAB6B	0.000780648789201554	-0.000465997641898228	0.0635775921644936	0.949329020068946	0.966224555494315	-6.23695840404598	Heart_Left_Ventricle	1	0.966224555494315
Heart_Atrial_Appendage_GENE_ENSG00000274828	-0.00230280759094841	-0.00635784471633234	-0.0635720535681431	0.949333428344697	0.966224555494315	-6.23695874360811	Heart_Atrial_Appendage	1	0.966224555494315
Heart_Left_Ventricle_GENE_MAGED1	-0.0019701896352702	-0.00124579300227209	-0.063569649570929	0.94933534173297	0.966224555494315	-6.23695889098394	Heart_Left_Ventricle	1	0.966224555494315
Brain_Anterior_cingulate_cortex_BA24_GENE_ENSG00000253854	0.00107778042600713	0.000144189434094175	0.063522307769134	0.949373022056089	0.966254846996234	-6.2369617921142	Brain_Anterior_cingulate_cortex_BA24	1	0.966254846996234
Brain_Hypothalamus_GENE_ZNF85	-0.000798057966475517	-0.000760817957241631	-0.0634685719820942	0.94941579162238	0.96629031769015	-6.23696508245241	Brain_Hypothalamus	1	0.96629031769015
Brain_Caudate_basal_ganglia_GENE_MGST1	-0.00375878143677192	0.00578310700502975	-0.0633878792265781	0.949480017143081	0.966341515907048	-6.23697001818359	Brain_Caudate_basal_ganglia	1	0.966341515907048
Brain_Amygdala_GENE_TNFRSF10A.AS1	-0.00133709353958814	-0.000215354093796107	-0.0633854711714782	0.949481933783551	0.966341515907048	-6.23697016538045	Brain_Amygdala	1	0.966341515907048
Brain_Putamen_basal_ganglia_GENE_RPL5	-0.00227940257753246	0.0022764246076135	-0.0633586708252082	0.949503264971493	0.966355166121279	-6.23697180322508	Brain_Putamen_basal_ganglia	1	0.966355166121279
Brain_Substantia_nigra_GENE_ENSG00000271971	0.00333917534379446	-0.000308637095365762	0.0633343469678263	0.949522625080122	0.966358620234367	-6.23697328912494	Brain_Substantia_nigra	1	0.966358620234367
Heart_Left_Ventricle_GENE_ENSG00000289334	-0.00177128811355776	-0.00229124971648903	-0.0633254315819159	0.949529721118345	0.966358620234367	-6.23697383360664	Heart_Left_Ventricle	1	0.966358620234367
Brain_Substantia_nigra_GENE_NUP42	0.00100743883277817	-0.00113505239174341	0.0633245581458977	0.949530416313972	0.966358620234367	-6.23697388694508	Brain_Substantia_nigra	1	0.966358620234367
Heart_Atrial_Appendage_GENE_SQSTM1	0.00250565550068241	-0.00410682022660957	0.0633113284947502	0.949540946220619	0.966361277233534	-6.23697469475577	Heart_Atrial_Appendage	1	0.966361277233534
Brain_Nucleus_accumbens_basal_ganglia_GENE_ABR	-0.00111172034381565	0.000661024119592313	-0.0632458464326238	0.9495930656389	0.966406260070753	-6.2369786906458	Brain_Nucleus_accumbens_basal_ganglia	1	0.966406260070753
Brain_Caudate_basal_ganglia_GENE_ENSG00000167912	-0.00528673339188611	0.00655564233652155	-0.0631986444906817	0.949630635416921	0.966436435029574	-6.23698156846959	Brain_Caudate_basal_ganglia	1	0.966436435029574
Brain_Caudate_basal_ganglia_GENE_ATP6V0C	-0.00284022507818911	-0.00373190199445433	-0.0631522142809192	0.949667591054184	0.966465984480972	-6.23698439714589	Brain_Caudate_basal_ganglia	1	0.966465984480972
Brain_Hypothalamus_GENE_TOX4	-0.00159276220240725	-0.00204792928471267	-0.0630640684730499	0.949737750081724	0.966529323873075	-6.23698976154988	Brain_Hypothalamus	1	0.966529323873075
Brain_Amygdala_GENE_NDUFA11	0.000884940420231838	0.000100890404713296	0.0630147682844275	0.949776990385885	0.966561197097872	-6.23699275860829	Brain_Amygdala	1	0.966561197097872
Brain_Hippocampus_GENE_SUPT5H	-0.0025648872989015	0.0028392543076842	-0.062931321971167	0.949843409450842	0.966620728617024	-6.23699782613772	Brain_Hippocampus	1	0.966620728617024
Brain_Substantia_nigra_GENE_PABPC1P4	-0.00656211108864746	0.00728709400855588	-0.0628581998943051	0.949901611230565	0.966669816368842	-6.23700226117656	Brain_Substantia_nigra	1	0.966669816368842
Heart_Atrial_Appendage_GENE_HK3	0.00443823455580313	-0.00361383342003571	0.0628508158367279	0.949907488612619	0.966669816368842	-6.23700270875172	Heart_Atrial_Appendage	1	0.966669816368842
Brain_Putamen_basal_ganglia_GENE_PKDREJ	0.0010216154166194	0.00194967405551348	0.0628066118129563	0.949942673110456	0.966697560017035	-6.2370053870221	Brain_Putamen_basal_ganglia	1	0.966697560017035
Heart_Left_Ventricle_GENE_ENSG00000289361	-0.00227035843249681	0.00145201624180626	-0.0627937355430272	0.949952922084791	0.96669992808315	-6.23700616682593	Heart_Left_Ventricle	1	0.96669992808315
Brain_Frontal_Cortex_BA9_GENE_FAM167A	0.00451283739204946	-0.00302504516543703	0.0627594875627996	0.949980182090405	0.96671960688928	-6.23700824015052	Brain_Frontal_Cortex_BA9	1	0.96671960688928
Brain_Anterior_cingulate_cortex_BA24_GENE_EXOSC9	-0.00155219432543266	-0.00172588898718282	-0.0627438649269009	0.949992617095541	0.96672419926394	-6.23700918554727	Brain_Anterior_cingulate_cortex_BA24	1	0.96672419926394
Heart_Atrial_Appendage_GENE_MFNG	0.00231439453113811	0.00181575928609512	0.0627293219049689	0.950004192781298	0.966727917115306	-6.23701006540012	Heart_Atrial_Appendage	1	0.966727917115306
Brain_Hippocampus_GENE_TMSB4Y	0.00270915411136408	-0.00132860021238278	0.062703273818685	0.950024926081936	0.966740953651049	-6.23701164079954	Brain_Hippocampus	1	0.966740953651049
Heart_Left_Ventricle_GENE_ENSG00000235994	-0.00102562594498752	0.000194536663767019	-0.0626481892366737	0.950068771456859	0.966777508512726	-6.23701497018398	Heart_Left_Ventricle	1	0.966777508512726
Heart_Atrial_Appendage_GENE_RPL29P19	-0.00263867461605438	-0.00115907694149634	-0.0626135339989564	0.950096355875484	0.966797515967091	-6.23701706329243	Heart_Atrial_Appendage	1	0.966797515967091
Brain_Cerebellar_Hemisphere_GENE_ENSG00000270578	0.004378488873013	0.00681811198370647	0.0625981765689963	0.950108579899022	0.966801892812083	-6.23701799048071	Brain_Cerebellar_Hemisphere	1	0.966801892812083
Brain_Amygdala_GENE_RGS4	-0.00940437338023734	-0.000183268475867614	-0.0625772263366787	0.950125255633514	0.966805374563122	-6.2370192549618	Brain_Amygdala	1	0.966805374563122
Brain_Amygdala_GENE_EHD4	0.000861630526747463	-0.00017137550561244	0.0625739705205478	0.950127847164038	0.966805374563122	-6.23701945143319	Brain_Amygdala	1	0.966805374563122
Heart_Atrial_Appendage_GENE_SMC2	-0.00111254441221988	0.00100469942053629	-0.0625524169709911	0.950145003146678	0.966809102802352	-6.23702075181885	Heart_Atrial_Appendage	1	0.966809102802352
Brain_Hippocampus_GENE_NUS1	0.00197553888883981	-0.00266119540507298	0.0625494600323468	0.95014735678346	0.966809102802352	-6.23702093018429	Brain_Hippocampus	1	0.966809102802352
Brain_Putamen_basal_ganglia_GENE_ENSG00000283103	0.000853536893296185	-0.000674826502386474	0.0625345401597012	0.950159232572891	0.966809937379642	-6.23702183003688	Brain_Putamen_basal_ganglia	1	0.966809937379642
Brain_Putamen_basal_ganglia_GENE_CSF3	0.0157937537291492	-0.00984166716072904	0.062528522218177	0.95016402268437	0.966809937379642	-6.23702219293233	Brain_Putamen_basal_ganglia	1	0.966809937379642
Heart_Atrial_Appendage_GENE_DYRK2	-0.0027802220140271	0.00458009887980653	-0.0625155305430885	0.950174363696952	0.96681239788216	-6.23702297624053	Heart_Atrial_Appendage	1	0.96681239788216
Brain_Hypothalamus_GENE_ARCN1	0.00150369478358452	-0.00191774933873038	0.0624549597099429	0.950222576509067	0.966853392976248	-6.23702662609467	Brain_Hypothalamus	1	0.966853392976248
Heart_Atrial_Appendage_GENE_ENSG00000276649	0.00194630484470519	-0.00326444685325379	0.0624257876580937	0.950245796770882	0.96686895762826	-6.23702838267071	Heart_Atrial_Appendage	1	0.96686895762826
Brain_Frontal_Cortex_BA9_GENE_APCDD1	-0.00316084581510985	0.00224523245056565	-0.062318872074045	0.950330899403569	0.966947486408174	-6.23703481350724	Brain_Frontal_Cortex_BA9	1	0.966947486408174
Brain_Hippocampus_GENE_RTF1	-0.00407520607376159	-0.000314373873135623	-0.06225011950262	0.950385625353711	0.966995106315767	-6.23703894306367	Brain_Hippocampus	1	0.966995106315767
Brain_Hippocampus_GENE_TRIM67	-0.000563645602286539	0.000722470387449919	-0.0622147543674161	0.950413775528606	0.967015685426069	-6.23704106546075	Brain_Hippocampus	1	0.967015685426069
Heart_Atrial_Appendage_GENE_ENSG00000273483	-0.00274037479173923	0.00430910933149601	-0.0621739630923593	0.950446244915346	0.967027639432348	-6.2370435120034	Heart_Atrial_Appendage	1	0.967027639432348
Brain_Caudate_basal_ganglia_GENE_NFIB	-0.00167084382513207	0.00275324404374173	-0.0621738387216093	0.950446343913161	0.967027639432348	-6.23704351946031	Brain_Caudate_basal_ganglia	1	0.967027639432348
Brain_Caudate_basal_ganglia_GENE_ADAMTS1	0.0116337748883507	-0.0169280102099046	0.0621624642684644	0.950455397862089	0.967027639432348	-6.23704420137962	Brain_Caudate_basal_ganglia	1	0.967027639432348
Brain_Putamen_basal_ganglia_GENE_RPL3P7	0.00478480987335819	-0.00314175772228618	0.0621601715349703	0.95045722285539	0.967027639432348	-6.23704433881811	Brain_Putamen_basal_ganglia	1	0.967027639432348
Heart_Atrial_Appendage_GENE_GSN	0.00598811218791247	0.0101048798670946	0.0621403028418379	0.95047303815053	0.967035667590195	-6.23704552963946	Heart_Atrial_Appendage	1	0.967035667590195
Brain_Caudate_basal_ganglia_GENE_ENSG00000273618	0.00214929650594856	0.0028623820873593	0.0620915970122708	0.95051180762109	0.96706704958676	-6.23704844719141	Brain_Caudate_basal_ganglia	1	0.96706704958676
Heart_Left_Ventricle_GENE_MEIS1	0.00176427797528745	-0.00364324907642033	0.0620805258362055	0.950520620209573	0.967067952667448	-6.23704911005234	Heart_Left_Ventricle	1	0.967067952667448
Heart_Atrial_Appendage_GENE_ENSG00000259562	-0.00377643141547169	-0.00387933280021657	-0.0620541837896961	0.950541588341986	0.967081222786169	-6.23705068674575	Heart_Atrial_Appendage	1	0.967081222786169
Brain_Substantia_nigra_GENE_SUPT6H	0.000901995694799044	0.000188560835373862	0.062027220234939	0.950563051227302	0.96709499604113	-6.23705229994632	Brain_Substantia_nigra	1	0.96709499604113
Heart_Atrial_Appendage_GENE_GIMAP4	0.00294624186193016	0.00177811898931764	0.0620169853786287	0.950571198142762	0.967095221621645	-6.23705291210331	Heart_Atrial_Appendage	1	0.967095221621645
Brain_Hypothalamus_GENE_CHAMP1	-0.00172725784920724	-0.00276392590313408	-0.0619761538215619	0.950603699993401	0.967120225295094	-6.23705535327386	Brain_Hypothalamus	1	0.967120225295094
Heart_Atrial_Appendage_GENE_CTXN1	0.00427524558279856	5.95110165157341e-05	0.0619612876509668	0.950615533460614	0.967122811333171	-6.23705624166903	Heart_Atrial_Appendage	1	0.967122811333171
Heart_Atrial_Appendage_GENE_BET1L	0.00183237969464434	-0.00230906995059491	0.0619530474014203	0.950622092701418	0.967122811333171	-6.23705673401059	Heart_Atrial_Appendage	1	0.967122811333171
Brain_Cerebellar_Hemisphere_GENE_USP8P2	-0.00608086420229307	-0.00681528607789059	-0.0619208496356223	0.950647722163607	0.967140822531457	-6.23705865714688	Brain_Cerebellar_Hemisphere	1	0.967140822531457
Brain_Nucleus_accumbens_basal_ganglia_GENE_MRPL35	0.00231360865527864	-0.00357227437549334	0.061781215069908	0.950758872046067	0.967245836846279	-6.23706698579353	Brain_Nucleus_accumbens_basal_ganglia	1	0.967245836846279
Brain_Cerebellar_Hemisphere_GENE_ENSG00000259834	0.00208206362301775	-0.00229899876731411	0.0617585152129654	0.950776941347895	0.967256155522772	-6.23706833797304	Brain_Cerebellar_Hemisphere	1	0.967256155522772
Heart_Atrial_Appendage_GENE_RIT1	0.00144744150553371	0.00279377153785669	0.061732268346869	0.950797834134348	0.967261532518514	-6.23706990082035	Heart_Atrial_Appendage	1	0.967261532518514
Brain_Putamen_basal_ganglia_GENE_WSCD1	0.00355019325880738	0.00614912872673928	0.0617319596715835	0.950798079843383	0.967261532518514	-6.23706991919623	Brain_Putamen_basal_ganglia	1	0.967261532518514
Brain_Caudate_basal_ganglia_GENE_ELAC1	-0.00160558875732752	0.00183854556055886	-0.0616687726366872	0.950848377539762	0.967300234092111	-6.237073678871	Brain_Caudate_basal_ganglia	1	0.967300234092111
Brain_Caudate_basal_ganglia_GENE_PECAM1	0.00451839912974615	-0.00486497909437873	0.0616642514980742	0.950851976432056	0.967300234092111	-6.23707394773445	Brain_Caudate_basal_ganglia	1	0.967300234092111
Brain_Caudate_basal_ganglia_GENE_SUGP2	0.00305808675998168	-0.00345741348457235	0.0615866801361627	0.950913724524321	0.967347171717978	-6.23707855768424	Brain_Caudate_basal_ganglia	1	0.967347171717978
Heart_Atrial_Appendage_GENE_DDIT3	0.00687434143069383	-0.0106588419308797	0.0615863712186962	0.950913970428345	0.967347171717978	-6.23707857603111	Heart_Atrial_Appendage	1	0.967347171717978
Brain_Hippocampus_GENE_KDR	-0.00338028675241501	-0.000651280706057226	-0.0615474033678807	0.950944989596837	0.967370662497273	-6.23708088963088	Brain_Hippocampus	1	0.967370662497273
Brain_Caudate_basal_ganglia_GENE_ARPC1B	-0.00320964375927073	-0.00366240435338538	-0.0614717960484125	0.951005174708792	0.967423822364384	-6.2370853744127	Brain_Caudate_basal_ganglia	1	0.967423822364384
Brain_Anterior_cingulate_cortex_BA24_GENE_RASSF8.AS1	-0.00146247174404656	0.00198509591743865	-0.0614381319672834	0.951031972158088	0.967443017543699	-6.23708736948356	Brain_Anterior_cingulate_cortex_BA24	1	0.967443017543699
Brain_Hippocampus_GENE_TCEAL5	-0.0028661269080293	-0.00310316025953414	-0.0614014894051462	0.951061140615756	0.967462498069405	-6.23708953982912	Brain_Hippocampus	1	0.967462498069405
Brain_Amygdala_GENE_TUBA1B	0.00880363257478742	-0.0115843939934297	0.0613941554707968	0.951066978631181	0.967462498069405	-6.23708997406389	Brain_Amygdala	1	0.967462498069405
Brain_Hippocampus_GENE_SLF2	0.00352747232556359	0.00141143465666011	0.0613622188523741	0.951092401097109	0.967480293771125	-6.23709186439366	Brain_Hippocampus	1	0.967480293771125
Heart_Atrial_Appendage_GENE_VNN3	-0.00221232129931782	-0.000117838848100017	-0.0613401731898503	0.951109950107053	0.96748923210593	-6.23709316870355	Heart_Atrial_Appendage	1	0.96748923210593
Brain_Frontal_Cortex_BA9_GENE_HSPB1P1	-0.00469500376072667	-0.00814800300268006	-0.0613312605188754	0.951117044867765	0.96748923210593	-6.23709369587995	Brain_Frontal_Cortex_BA9	1	0.96748923210593
Brain_Hypothalamus_GENE_CNNM3	-0.000831638430138977	0.00110614016055462	-0.0613089863489021	0.951134775810359	0.967489266046882	-6.23709501304175	Brain_Hypothalamus	1	0.967489266046882
Brain_Hippocampus_GENE_ENSG00000272597	-0.00308783896187268	0.00404946001147387	-0.0613068331530031	0.951136489823567	0.967489266046882	-6.23709514034357	Brain_Hippocampus	1	0.967489266046882
Brain_Substantia_nigra_GENE_ENSG00000243230	0.00816726421658329	0.00238167067648343	0.061301338814127	0.951140863495101	0.967489266046882	-6.23709546516114	Brain_Substantia_nigra	1	0.967489266046882
Brain_Frontal_Cortex_BA9_GENE_FAM200B	0.00331116498514737	-0.00327476945013323	0.0612658366708526	0.951169124385516	0.967509947823282	-6.23709756329578	Brain_Frontal_Cortex_BA9	1	0.967509947823282
Brain_Frontal_Cortex_BA9_GENE_ZNF646	0.00168058295392997	0.00189864117523871	0.0612392830863962	0.951190261964837	0.967519262580382	-6.23709913178665	Brain_Frontal_Cortex_BA9	1	0.967519262580382
Brain_Amygdala_GENE_ACVRL1	0.00795935355133089	-0.00109996363755332	0.0612252458693023	0.951201436093125	0.967519262580382	-6.23709996067483	Brain_Amygdala	1	0.967519262580382
Brain_Frontal_Cortex_BA9_GENE_NCKAP1L	-0.0036940066110842	-0.00184478183694275	-0.0612213535239675	0.951204534541324	0.967519262580382	-6.23710019048155	Brain_Frontal_Cortex_BA9	1	0.967519262580382
Heart_Left_Ventricle_GENE_DNAJB7	-0.00109335025697069	0.000506577126499727	-0.061214492101309	0.951209996484668	0.967519262580382	-6.237100595549	Heart_Left_Ventricle	1	0.967519262580382
Brain_Caudate_basal_ganglia_GENE_PCDH20	0.00720926677881471	0.00348515217526601	0.0612028319010023	0.951219278435771	0.967520639057115	-6.23710128381055	Brain_Caudate_basal_ganglia	1	0.967520639057115
Heart_Atrial_Appendage_GENE_ANKS3	0.00182269001679647	0.000457580848860513	0.0611806845138824	0.951236908594082	0.967530506713333	-6.23710259073372	Heart_Atrial_Appendage	1	0.967530506713333
Brain_Cerebellar_Hemisphere_GENE_ENC1	-0.00676203346810233	0.00178732484807991	-0.0611613197732696	0.951252323680075	0.967538114709204	-6.23710373306448	Brain_Cerebellar_Hemisphere	1	0.967538114709204
Brain_Substantia_nigra_GENE_SPTBN4	0.00334173078276524	-0.00458424445932206	0.0611513674673919	0.951260246109391	0.967538114709204	-6.23710432001281	Brain_Substantia_nigra	1	0.967538114709204
Brain_Hypothalamus_GENE_SLC19A2	-0.00135355270437705	0.000178361391113232	-0.0611295469162143	0.951277616148524	0.967547717404915	-6.2371056065697	Brain_Hypothalamus	1	0.967547717404915
Heart_Left_Ventricle_GENE_SNORD46	-0.0025386070422735	0.00236151206370902	-0.0610914852895123	0.951307914794603	0.967570469561297	-6.23710784961439	Heart_Left_Ventricle	1	0.967570469561297
Brain_Putamen_basal_ganglia_GENE_SNHG6	-0.0028458783470039	0.0033849991524018	-0.0610682675729283	0.951326397102314	0.967581203100579	-6.2371092171929	Brain_Putamen_basal_ganglia	1	0.967581203100579
Brain_Cerebellar_Hemisphere_GENE_ZNF432	-0.00366561438163699	-5.58639813863508e-05	-0.061033400498091	0.951354152852915	0.967601368275578	-6.23711126996971	Brain_Cerebellar_Hemisphere	1	0.967601368275578
Heart_Left_Ventricle_GENE_NDUFA5	-0.00331102486836223	-0.00244531253190329	-0.0610187009322253	0.951365854382347	0.967605204855551	-6.23711213504604	Heart_Left_Ventricle	1	0.967605204855551
Brain_Cerebellar_Hemisphere_GENE_GIMAP5	0.00345644272911612	-0.00242812596182176	0.0610027148683457	0.951378580035208	0.967609128839868	-6.23711307559676	Brain_Cerebellar_Hemisphere	1	0.967609128839868
Brain_Anterior_cingulate_cortex_BA24_GENE_CYS1	-0.00186503265642281	0.00324911946854308	-0.0609939323746703	0.951385571315313	0.967609128839868	-6.23711359221575	Brain_Anterior_cingulate_cortex_BA24	1	0.967609128839868
Heart_Left_Ventricle_GENE_ZSCAN20	-0.000656996874387569	0.000277710492765762	-0.0609596091405229	0.951412894268094	0.967616505764969	-6.23711561052292	Heart_Left_Ventricle	1	0.967616505764969
Brain_Substantia_nigra_GENE_NTN1	-0.00570664907290974	-0.00376404268618485	-0.0609475426845642	0.95142249976366	0.967616505764969	-6.23711631979618	Brain_Substantia_nigra	1	0.967616505764969
Heart_Atrial_Appendage_GENE_PALLD	-0.00248895440659377	0.00533906665349736	-0.0609465217383353	0.951423312487664	0.967616505764969	-6.23711637980146	Heart_Atrial_Appendage	1	0.967616505764969
Brain_Amygdala_GENE_TMEM42	-0.00128422634677527	0.00128819351497173	-0.0609449767115465	0.951424542405969	0.967616505764969	-6.23711647060741	Brain_Amygdala	1	0.967616505764969
Heart_Atrial_Appendage_GENE_ZBTB17	-0.00302767673978129	-0.00196726972306821	-0.0609016746093818	0.951459013084009	0.967643498450794	-6.23711901466659	Heart_Atrial_Appendage	1	0.967643498450794
Brain_Caudate_basal_ganglia_GENE_C1RL.AS1	0.000794474400440039	-0.00119268627176606	0.0608241313818863	0.951520741668699	0.967698212024102	-6.23712356592173	Brain_Caudate_basal_ganglia	1	0.967698212024102
Heart_Left_Ventricle_GENE_ENSG00000261054	0.00344977628560877	-0.000342106407732741	0.0607869182723994	0.95155036541132	0.96772027427858	-6.23712574801669	Heart_Left_Ventricle	1	0.96772027427858
Brain_Caudate_basal_ganglia_GENE_PSMB2	0.00150294377579133	-0.00136131033903407	0.0607736882664099	0.951560897261512	0.967722920001899	-6.23712652347337	Brain_Caudate_basal_ganglia	1	0.967722920001899
Brain_Cerebellar_Hemisphere_GENE_ENTPD7	0.00176561238927576	0.000342053786188891	0.0607522083265454	0.951577996554437	0.967732244614553	-6.23712778212797	Brain_Cerebellar_Hemisphere	1	0.967732244614553
Brain_Frontal_Cortex_BA9_GENE_NCAPH2	-0.00168558751667975	0.00159280935366607	-0.060678071730925	0.951637013807758	0.967784198287662	-6.23713212287318	Brain_Frontal_Cortex_BA9	1	0.967784198287662
Brain_Hippocampus_GENE_VPS8	-0.000353745896456812	-7.21632430834782e-06	-0.0606369998811883	0.95166970962052	0.967809383260464	-6.23713452537475	Brain_Hippocampus	1	0.967809383260464
Brain_Caudate_basal_ganglia_GENE_ZNF223	-0.00131496922022392	0.000881875209574206	-0.0606020075099378	0.951697565844894	0.967829646189982	-6.2371365709734	Brain_Caudate_basal_ganglia	1	0.967829646189982
Brain_Hippocampus_GENE_ENSG00000261790	0.00213785826066874	0.00221257788975591	0.0605570005887368	0.951733394395371	0.967858016177993	-6.2371392002706	Brain_Hippocampus	1	0.967858016177993
Brain_Caudate_basal_ganglia_GENE_VKORC1L1	-0.00144078363970537	-0.000228602411361926	-0.0605172026405497	0.951765076332845	0.967882168861832	-6.23714152363312	Brain_Caudate_basal_ganglia	1	0.967882168861832
Brain_Substantia_nigra_GENE_USP18	0.00304987136273657	-0.00202147684477894	0.0604936890827538	0.951783794797781	0.96789313825832	-6.23714289561221	Brain_Substantia_nigra	1	0.96789313825832
Heart_Left_Ventricle_GENE_ZNF862	-0.00124011142061351	0.00144312099588673	-0.0604817348099095	0.95179331125971	0.967894749799162	-6.23714359292081	Heart_Left_Ventricle	1	0.967894749799162
Heart_Left_Ventricle_GENE_NT5C3B	0.00185133023797412	-0.000409958532366801	0.0604642483870272	0.951807231723815	0.967900839780279	-6.23714461267879	Heart_Left_Ventricle	1	0.967900839780279
Brain_Frontal_Cortex_BA9_GENE_ENSG00000279532	0.00380244175049248	0.000911265501812962	0.0604491479690611	0.951819252766377	0.967904998138128	-6.23714549305455	Brain_Frontal_Cortex_BA9	1	0.967904998138128
Brain_Caudate_basal_ganglia_GENE_COPZ2	-0.00236929215748527	0.00203434075854442	-0.0604154576844518	0.951846072748734	0.967924205343143	-6.23714745645322	Brain_Caudate_basal_ganglia	1	0.967924205343143
Brain_Hypothalamus_GENE_POLR2D	0.00179669893418311	0.000142592637677901	0.060390691738342	0.951865788326101	0.967925841331047	-6.23714889906226	Brain_Hypothalamus	1	0.967925841331047
Brain_Anterior_cingulate_cortex_BA24_GENE_SEC23IP	-0.000841739460466685	-0.00149538328856852	-0.0603848675074667	0.951870424861293	0.967925841331047	-6.2371492382362	Brain_Anterior_cingulate_cortex_BA24	1	0.967925841331047
Heart_Left_Ventricle_GENE_ENSG00000220472	0.00153768792935681	-0.000499255411591025	0.0603835451557399	0.951871477555078	0.967925841331047	-6.23714931523868	Heart_Left_Ventricle	1	0.967925841331047
Brain_Nucleus_accumbens_basal_ganglia_GENE_CHIC2	0.000902787509621756	-0.000398825134045092	0.0603403919802053	0.951905830851437	0.967952708029991	-6.23715182718784	Brain_Nucleus_accumbens_basal_ganglia	1	0.967952708029991
Heart_Atrial_Appendage_GENE_PTGIS	-0.00712787069348526	0.00717338361259461	-0.0603196688653679	0.951922328100393	0.967955749069863	-6.23715303284351	Heart_Atrial_Appendage	1	0.967955749069863
Heart_Atrial_Appendage_GENE_ENSG00000233625	0.00111789810000099	-3.73488455985166e-05	0.0603160629657737	0.951925198685607	0.967955749069863	-6.2371532425898	Heart_Atrial_Appendage	1	0.967955749069863
Heart_Atrial_Appendage_GENE_ENSG00000254419	0.00257446814261261	-0.00484015610910639	0.0603067429034212	0.951932618205462	0.967955749069863	-6.23715378465672	Heart_Atrial_Appendage	1	0.967955749069863
Brain_Caudate_basal_ganglia_GENE_AJAP1	-0.00214810188528345	0.000119757341887573	-0.0602769351435827	0.951956347609723	0.967971811998428	-6.23715551775255	Brain_Caudate_basal_ganglia	1	0.967971811998428
Heart_Left_Ventricle_GENE_ENSG00000270184	-0.00106427773230617	0.000304689080281199	-0.0602432732989869	0.951983145230663	0.967990994468856	-6.23715747390401	Heart_Left_Ventricle	1	0.967990994468856
Brain_Caudate_basal_ganglia_GENE_SIGLEC9	-0.00287960441896455	-0.00413287779510785	-0.0602225301884781	0.951999658494621	0.967999719415567	-6.23715867878011	Brain_Caudate_basal_ganglia	1	0.967999719415567
Brain_Anterior_cingulate_cortex_BA24_GENE_ENSG00000275569	-0.00415170758490864	0.0124889270542608	-0.0601886701309792	0.952026613998125	0.968014760831244	-6.23716064467036	Brain_Anterior_cingulate_cortex_BA24	1	0.968014760831244
Brain_Caudate_basal_ganglia_GENE_ELMOD1	0.00428658195037974	-0.00534388390178467	0.0601840189456086	0.952030316744026	0.968014760831244	-6.23716091462849	Brain_Caudate_basal_ganglia	1	0.968014760831244
Brain_Cerebellar_Hemisphere_GENE_TRMT5	0.00218024159331716	-0.00115055538838081	0.0601499284373399	0.952057455769268	0.968034289438001	-6.23716289262878	Brain_Cerebellar_Hemisphere	1	0.968034289438001
Brain_Nucleus_accumbens_basal_ganglia_GENE_RPS6KA1	0.00217697236612394	0.000266045624561584	0.0601229376845492	0.952078942807934	0.968043271037429	-6.23716445789198	Brain_Nucleus_accumbens_basal_ganglia	1	0.968043271037429
Brain_Cerebellar_Hemisphere_GENE_ISCA2	-0.00303164350930194	0.00155400844824018	-0.0601189026549965	0.952082155053169	0.968043271037429	-6.23716469183334	Brain_Cerebellar_Hemisphere	1	0.968043271037429
Heart_Left_Ventricle_GENE_PABPN1	-0.00131728330948847	0.00254352317325998	-0.0600466976128921	0.952139636871252	0.96809365013394	-6.2371688754551	Heart_Left_Ventricle	1	0.96809365013394
Heart_Left_Ventricle_GENE_ZNF395	-0.00161839747454216	0.00182586554909305	-0.0600366325477028	0.952147649603623	0.968093730822301	-6.2371694582343	Heart_Left_Ventricle	1	0.968093730822301
Heart_Left_Ventricle_GENE_PELP1	0.0017059280315904	-0.00406513148642912	0.059981164146655	0.952191807720831	0.968126107175414	-6.23717266816764	Heart_Left_Ventricle	1	0.968126107175414
Brain_Caudate_basal_ganglia_GENE_TMEM30A	0.00255265019236529	-0.00289066643281867	0.0599767020958984	0.952195359943564	0.968126107175414	-6.23717292625579	Brain_Caudate_basal_ganglia	1	0.968126107175414
Brain_Nucleus_accumbens_basal_ganglia_GENE_EDEM1	0.00133779755487811	-0.000891338497463127	0.0599282179484187	0.952233958062261	0.968153558950151	-6.23717572937453	Brain_Nucleus_accumbens_basal_ganglia	1	0.968153558950151
Heart_Atrial_Appendage_GENE_MARCHF5	0.0018579439006695	-0.000388116567390766	0.0599228547227714	0.95223822772081	0.968153558950151	-6.23717603931104	Heart_Atrial_Appendage	1	0.968153558950151
Brain_Amygdala_GENE_HSPA1B	0.0237944256520471	-0.00903323657485664	0.0599122238115826	0.95224669098259	0.968154097191568	-6.23717665358088	Brain_Amygdala	1	0.968154097191568
Brain_Nucleus_accumbens_basal_ganglia_GENE_MGAT1	-0.00119111250609093	0.000104180700445826	-0.0598966356372041	0.952259100728273	0.968158647801021	-6.23717755409169	Brain_Nucleus_accumbens_basal_ganglia	1	0.968158647801021
Brain_Hippocampus_GENE_ENSG00000272582	-0.00381126552448905	0.00808540887615592	-0.0598857899479192	0.952267734988402	0.968159359843072	-6.23717818049636	Brain_Hippocampus	1	0.968159359843072
Brain_Frontal_Cortex_BA9_GENE_XRCC6	0.00165026937748235	-0.000615844899789098	0.0598509713759793	0.952295454113604	0.968179475068526	-6.23718019071461	Brain_Frontal_Cortex_BA9	1	0.968179475068526
Heart_Left_Ventricle_GENE_SPCS2P4	0.0039366600496148	-0.00229560568048482	0.0597515925517289	0.952374570085238	0.968251843654856	-6.23718592182924	Heart_Left_Ventricle	1	0.968251843654856
Brain_Cerebellar_Hemisphere_GENE_JKAMP	0.00189976351078626	-0.0018533614727442	0.0597094483321285	0.952408121448264	0.9682742751439	-6.2371883493841	Brain_Cerebellar_Hemisphere	1	0.9682742751439
Brain_Putamen_basal_ganglia_GENE_ENSG00000270866	0.00373768528438173	0.003295962899546	0.0596846885813286	0.95242783293083	0.9682742751439	-6.23718977477512	Brain_Putamen_basal_ganglia	1	0.9682742751439
Brain_Frontal_Cortex_BA9_GENE_MRPL28	-0.00216827927726364	0.00434198976202122	-0.0596836307226741	0.95242867510322	0.9682742751439	-6.23718983566173	Brain_Frontal_Cortex_BA9	1	0.9682742751439
Brain_Cerebellar_Hemisphere_GENE_EIF2B4	-0.00092556187526246	0.000681630332606861	-0.0596777295379153	0.952433373099392	0.9682742751439	-6.23719017529307	Brain_Cerebellar_Hemisphere	1	0.9682742751439
Brain_Hippocampus_GENE_MT1E	-0.00633273729193917	0.00355935231666502	-0.0596740429755619	0.952436308011871	0.9682742751439	-6.23719038744905	Brain_Hippocampus	1	0.9682742751439
Brain_Nucleus_accumbens_basal_ganglia_GENE_ENSG00000284526	-0.00208628702160498	0.00322461430149983	-0.0596471346207977	0.952457730066028	0.968287059560026	-6.23719193558622	Brain_Nucleus_accumbens_basal_ganglia	1	0.968287059560026
Brain_Frontal_Cortex_BA9_GENE_LINC00106	0.00258542053395604	0.00061303613689479	0.059630388190098	0.952471062111649	0.968287059560026	-6.23719289871781	Brain_Frontal_Cortex_BA9	1	0.968287059560026
Brain_Anterior_cingulate_cortex_BA24_GENE_ARHGAP35	0.00146527017817313	-0.000727815239454044	0.0596283456700131	0.952472688188675	0.968287059560026	-6.23719301617005	Brain_Anterior_cingulate_cortex_BA24	1	0.968287059560026
Brain_Nucleus_accumbens_basal_ganglia_GENE_IRAG1	0.00416353576481941	-0.000667950983040183	0.0595924371421086	0.952501275471064	0.968308054610142	-6.23719508038216	Brain_Nucleus_accumbens_basal_ganglia	1	0.968308054610142
Brain_Frontal_Cortex_BA9_GENE_NR1H2	0.00194896530380371	0.00518767594010492	0.0595770944140184	0.952513490050641	0.968312405040942	-6.23719596198425	Brain_Frontal_Cortex_BA9	1	0.968312405040942
Brain_Anterior_cingulate_cortex_BA24_GENE_ENSG00000251023	0.00224787815257663	-0.00182318126956142	0.0595314509360562	0.952549827584937	0.968341278266338	-6.23719858334282	Brain_Anterior_cingulate_cortex_BA24	1	0.968341278266338
Heart_Atrial_Appendage_GENE_NDUFS1	0.00390384629517134	-0.00477044180217733	0.0594801518626807	0.952590667751147	0.968370754791193	-6.2372015271109	Heart_Atrial_Appendage	1	0.968370754791193
Brain_Hypothalamus_GENE_UBTD1	0.00220064418822454	-0.00212329550988387	0.0594732534640174	0.952596159706812	0.968370754791193	-6.23720192277802	Brain_Hypothalamus	1	0.968370754791193
Brain_Caudate_basal_ganglia_GENE_MLLT11	0.0047501914661495	-0.00447891075723132	0.0594584244008967	0.952607965433602	0.968370754791193	-6.23720277316384	Brain_Caudate_basal_ganglia	1	0.968370754791193
Brain_Putamen_basal_ganglia_GENE_IER2	0.00390416762644887	-0.00105583324675281	0.0594551578678906	0.952610565990137	0.968370754791193	-6.2372029604576	Brain_Putamen_basal_ganglia	1	0.968370754791193
Brain_Cerebellar_Hemisphere_GENE_ENSG00000287733	0.00348624057878379	0.000423005399230442	0.0592976323695847	0.952735975996147	0.968490171678964	-6.23721198031089	Brain_Cerebellar_Hemisphere	1	0.968490171678964
Brain_Substantia_nigra_GENE_SLC25A18	0.00303996900513433	0.00453679259266487	0.0592602430537777	0.952765742742066	0.968512362594789	-6.23721411769579	Brain_Substantia_nigra	1	0.968512362594789
Heart_Atrial_Appendage_GENE_RGMB	0.00106328183316797	-0.00105009784181711	0.0591771177625566	0.952831921494438	0.968571566630208	-6.23721886477741	Heart_Atrial_Appendage	1	0.968571566630208
Brain_Hippocampus_GENE_ENSG00000273576	0.00258210568517626	0.00172606943348731	0.0591530265043291	0.952851101390924	0.968582994856402	-6.23722023932473	Brain_Hippocampus	1	0.968582994856402
Brain_Anterior_cingulate_cortex_BA24_GENE_MRPL32	-0.00154835759830407	-0.00045175126551005	-0.0591207107681296	0.952876829126069	0.968599785810536	-6.23722208224773	Brain_Anterior_cingulate_cortex_BA24	1	0.968599785810536
Heart_Left_Ventricle_GENE_LIN7C	0.0015429361560029	0.000813589033535401	0.0591086779512511	0.952886408902634	0.968599785810536	-6.23722276820575	Heart_Left_Ventricle	1	0.968599785810536
Heart_Left_Ventricle_GENE_STAM2	0.000750369646154691	0.00111429423198553	0.0591023683872172	0.952891432185802	0.968599785810536	-6.23722312784101	Heart_Left_Ventricle	1	0.968599785810536
Brain_Hypothalamus_GENE_HSPA9	0.00187507569357026	-0.00239558521325496	0.0590348725693335	0.952945168283033	0.968645962830782	-6.23722697259458	Brain_Hypothalamus	1	0.968645962830782
Heart_Atrial_Appendage_GENE_PCDHGA1	0.00215688271387309	-0.00329761207299848	0.0590253669202252	0.952952736124481	0.968645962830782	-6.23722751371044	Heart_Atrial_Appendage	1	0.968645962830782
Brain_Putamen_basal_ganglia_GENE_ENSG00000270988	-0.00475110861175868	-0.00674813805552725	-0.0589629101531323	0.953002460652562	0.968688437248116	-6.23723106693929	Brain_Putamen_basal_ganglia	1	0.968688437248116
Heart_Atrial_Appendage_GENE_RBM26	0.000722814110581586	-0.000379752651059636	0.0589399529887409	0.953020737888142	0.968698946323825	-6.23723237205024	Heart_Atrial_Appendage	1	0.968698946323825
Heart_Atrial_Appendage_GENE_ENSG00000258521	0.00555112087013497	-0.00717006171594489	0.0589289437372439	0.953029502859352	0.968699786553725	-6.237232997744	Heart_Atrial_Appendage	1	0.968699786553725
Heart_Atrial_Appendage_GENE_GPBAR1	-0.00605775946710757	0.0078326976113597	-0.058896153220459	0.953055608930883	0.968712979557124	-6.23723486064982	Heart_Atrial_Appendage	1	0.968712979557124
Brain_Nucleus_accumbens_basal_ganglia_GENE_NPAT	-0.00127741996005121	-0.00133044280470426	-0.0588856399017697	0.9530639790887	0.968712979557124	-6.23723545771648	Brain_Nucleus_accumbens_basal_ganglia	1	0.968712979557124
Brain_Hippocampus_GENE_FAM178B	-0.00258883076049909	0.00233868758465034	-0.0588735290676357	0.953073621111704	0.968712979557124	-6.23723614537623	Brain_Hippocampus	1	0.968712979557124
Heart_Atrial_Appendage_GENE_ZNF836	0.00108930078273396	0.00181830184942672	0.0588727564401947	0.953074236238152	0.968712979557124	-6.23723618924167	Heart_Atrial_Appendage	1	0.968712979557124
Brain_Substantia_nigra_GENE_SF3A2	-0.00335098851096904	0.00472271982174793	-0.058812365031545	0.95312231687538	0.968748370791934	-6.23723961614272	Brain_Substantia_nigra	1	0.968748370791934
Brain_Frontal_Cortex_BA9_GENE_UBXN1	0.00140407549919401	0.000926224178221924	0.0588090783163899	0.953124933599498	0.968748370791934	-6.23723980254593	Brain_Frontal_Cortex_BA9	1	0.968748370791934
Brain_Putamen_basal_ganglia_GENE_C4orf54	0.00281120795583142	-0.00641789596854743	0.0587881537152667	0.953141592769792	0.968748614436486	-6.23724098902237	Brain_Putamen_basal_ganglia	1	0.968748614436486
Heart_Left_Ventricle_GENE_ENSG00000260475	-0.00145839277488305	-0.00214585011239103	-0.058782864217595	0.953145804019029	0.968748614436486	-6.23724128888307	Heart_Left_Ventricle	1	0.968748614436486
Brain_Frontal_Cortex_BA9_GENE_SLC66A3	-0.00219866622599544	-0.000125940593595202	-0.0587771139965112	0.953150382076063	0.968748614436486	-6.23724161483154	Brain_Frontal_Cortex_BA9	1	0.968748614436486
Heart_Left_Ventricle_GENE_FOS	-0.0111053214923805	0.00362626896940171	-0.05876889171292	0.953156928276315	0.968748614436486	-6.23724208085216	Heart_Left_Ventricle	1	0.968748614436486
Heart_Left_Ventricle_GENE_ENSG00000275092	-0.00400155986165409	0.00361336978774167	-0.0587279462550547	0.953189527195036	0.968766524249169	-6.23724440057856	Heart_Left_Ventricle	1	0.968766524249169
Brain_Caudate_basal_ganglia_GENE_ZBTB39	-0.00269549638372401	-0.00225464247961669	-0.0587268153005654	0.953190427610882	0.968766524249169	-6.23724446462875	Brain_Caudate_basal_ganglia	1	0.968766524249169
Heart_Atrial_Appendage_GENE_C1orf54	0.00138821258798242	0.00112602321480532	0.058602523569749	0.953289383543865	0.968859027835215	-6.23725149622161	Heart_Atrial_Appendage	1	0.968859027835215
Brain_Anterior_cingulate_cortex_BA24_GENE_NELFB	0.0024077849794007	0.00190981103852687	0.0585708589322489	0.953314593733452	0.968875425758634	-6.23725328521337	Brain_Anterior_cingulate_cortex_BA24	1	0.968875425758634
Heart_Atrial_Appendage_GENE_PSMD5	-0.000960537994143839	-0.00107223092420113	-0.0585623132257807	0.953321397510517	0.968875425758634	-6.23725376786389	Heart_Atrial_Appendage	1	0.968875425758634
Brain_Hypothalamus_GENE_EEF1A1P8	0.00125560710870809	-0.000229045815084294	0.0585239520383055	0.953351939318564	0.968898396361837	-6.2372559335867	Brain_Hypothalamus	1	0.968898396361837
Brain_Hippocampus_GENE_ENSG00000236772	-0.00180865893230971	0.00134297700930063	-0.0585087431817705	0.953364048086228	0.96890263310763	-6.23725679182637	Brain_Hippocampus	1	0.96890263310763
Brain_Substantia_nigra_GENE_NEK4	-0.00206499125177643	0.00231286442260552	-0.0584769968559845	0.953389323452009	0.968920250867827	-6.23725858256117	Brain_Substantia_nigra	1	0.968920250867827
Heart_Left_Ventricle_GENE_SECISBP2L	0.000676885979936666	-0.000100798466618899	0.0583652536922442	0.953478290005836	0.968997403594629	-6.2372648779964	Heart_Left_Ventricle	1	0.968997403594629
Brain_Substantia_nigra_GENE_SLF2	-0.00222583652689983	0.00200791223506977	-0.0583616978782264	0.953481121047804	0.968997403594629	-6.23726507812769	Brain_Substantia_nigra	1	0.968997403594629
Brain_Substantia_nigra_GENE_DCTN1.AS1	0.00312999865327506	-0.00647386278701503	0.0582857553983674	0.953541584515797	0.969045761396555	-6.23726934947533	Brain_Substantia_nigra	1	0.969045761396555
Heart_Left_Ventricle_GENE_FAM102A	0.00181653650629132	-0.0037354162791031	0.0582819844437145	0.953544586860825	0.969045761396555	-6.23726956142589	Heart_Left_Ventricle	1	0.969045761396555
Brain_Cerebellar_Hemisphere_GENE_MBLAC2	-0.0021946632651165	-0.00296688074831091	-0.0581946400699556	0.953614128573087	0.969108362813167	-6.23727446687316	Brain_Cerebellar_Hemisphere	1	0.969108362813167
Brain_Substantia_nigra_GENE_UBE2L6	0.00334162036324433	-0.00285335780960492	0.0581763933525842	0.953628656261839	0.969113704243964	-6.23727549071886	Brain_Substantia_nigra	1	0.969113704243964
Heart_Atrial_Appendage_GENE_ATP5MC1P4	0.00325839477524745	-0.000338318988043248	0.0581680889565197	0.953635268068894	0.969113704243964	-6.23727595658248	Heart_Atrial_Appendage	1	0.969113704243964
Brain_Nucleus_accumbens_basal_ganglia_GENE_LTB4R2	-0.00259247706229717	-0.00380978833164957	-0.0581282189366325	0.95366701188827	0.969137892460874	-6.23727819230179	Brain_Nucleus_accumbens_basal_ganglia	1	0.969137892460874
Brain_Putamen_basal_ganglia_GENE_SCARNA5	-0.00448264725805431	0.00225429203119139	-0.0581179734192573	0.953675169203679	0.969138111338068	-6.2372787665737	Brain_Putamen_basal_ganglia	1	0.969138111338068
Brain_Substantia_nigra_GENE_ZNF263	-0.00247573272719157	-0.000427549298350174	-0.0580975342351276	0.953691442566407	0.969146577784294	-6.23727991190864	Brain_Substantia_nigra	1	0.969146577784294
Heart_Atrial_Appendage_GENE_HSPA4	-0.00203994088789622	0.00133698587439078	-0.0580789377587968	0.953706248810465	0.969153553207726	-6.23728095363528	Heart_Atrial_Appendage	1	0.969153553207726
Brain_Hypothalamus_GENE_ENSG00000275493	-0.00442477067214222	-0.0057073440227962	-0.0580457507652753	0.95373267185196	0.969171859700815	-6.23728281185638	Brain_Hypothalamus	1	0.969171859700815
Brain_Substantia_nigra_GENE_LYSMD3	0.00114595822049998	-0.0022876433843334	0.0580363609150775	0.953740147934674	0.969171859700815	-6.23728333742434	Brain_Substantia_nigra	1	0.969171859700815
Brain_Substantia_nigra_GENE_PLAUR	-0.00567410198053568	-0.00224974606281084	-0.057912940731368	0.953838413939184	0.969263644189754	-6.23729023758563	Brain_Substantia_nigra	1	0.969263644189754
Brain_Hippocampus_GENE_ENSG00000279833	-0.00471266104976004	0.00647973632802896	-0.0578147535428292	0.953916590169796	0.969330164562087	-6.2372957165321	Brain_Hippocampus	1	0.969330164562087
Heart_Atrial_Appendage_GENE_CYFIP2	0.0018279843761242	4.30023854398008e-05	0.0578107689527061	0.95391976269325	0.969330164562087	-6.23729593868006	Heart_Atrial_Appendage	1	0.969330164562087
Brain_Caudate_basal_ganglia_GENE_MAPK4	0.00262598729830043	-0.00294982431644135	0.0577924511886528	0.953934347273297	0.969336912865174	-6.23729695973079	Brain_Caudate_basal_ganglia	1	0.969336912865174
Brain_Caudate_basal_ganglia_GENE_SH3GL2	0.00270246478847698	-0.00258422083103468	0.0577747262897611	0.953948459829594	0.969343181414653	-6.23729794742659	Brain_Caudate_basal_ganglia	1	0.969343181414653
Brain_Hypothalamus_GENE_FLYWCH1	0.00344481240240054	-0.00279766984300376	0.05770073391205	0.954007372682805	0.969393205050764	-6.23730206727873	Brain_Hypothalamus	1	0.969393205050764
Heart_Atrial_Appendage_GENE_HAUS6P3	0.00204946828522981	0.00161555604097319	0.0576929414661865	0.954013577055728	0.969393205050764	-6.23730250085031	Heart_Atrial_Appendage	1	0.969393205050764
Brain_Frontal_Cortex_BA9_GENE_GNA13	-0.00492684276814341	-0.00609288448302687	-0.0576257478502945	0.954067076965955	0.969431542312404	-6.23730623707208	Brain_Frontal_Cortex_BA9	1	0.969431542312404
Brain_Cerebellar_Hemisphere_GENE_UCK2	0.00154878860753272	0.00149625377831666	0.0576167174803422	0.95407426700981	0.969431542312404	-6.23730673886333	Brain_Cerebellar_Hemisphere	1	0.969431542312404
Brain_Nucleus_accumbens_basal_ganglia_GENE_ENSG00000287562	-0.00253679926350079	0.0043101871952767	-0.0576156221757105	0.95407513909929	0.969431542312404	-6.23730679972082	Brain_Nucleus_accumbens_basal_ganglia	1	0.969431542312404
Brain_Frontal_Cortex_BA9_GENE_NMNAT1	0.000676602339223218	0.00111198743538572	0.0575649983336677	0.954115446229097	0.969456466901727	-6.23730961122979	Brain_Frontal_Cortex_BA9	1	0.969456466901727
Brain_Putamen_basal_ganglia_GENE_ATP6V0D1	0.00113643850362415	-0.00224368397143876	0.0575648580179882	0.954115557949788	0.969456466901727	-6.23730961901909	Brain_Putamen_basal_ganglia	1	0.969456466901727
Heart_Atrial_Appendage_GENE_BBC3	0.00164835001857363	-0.00297322145244502	0.0575508165487609	0.9541267379069	0.969459754311505	-6.237310398404	Heart_Atrial_Appendage	1	0.969459754311505
Brain_Hypothalamus_GENE_UBE2L3	-0.000733777327531354	0.00081151287882026	-0.0575043137055852	0.954163763996625	0.969489302933248	-6.23731297823022	Brain_Hypothalamus	1	0.969489302933248
Heart_Left_Ventricle_GENE_SHCBP1	0.000735667283791648	0.000279210925560098	0.0574714096885729	0.954189962607068	0.969507849766989	-6.23731480237811	Heart_Left_Ventricle	1	0.969507849766989
Brain_Anterior_cingulate_cortex_BA24_GENE_ENSG00000288398	0.00279578941812323	0.00202137725340772	0.0574564005587009	0.954201913089858	0.969511919555451	-6.23731563411427	Brain_Anterior_cingulate_cortex_BA24	1	0.969511919555451
Brain_Amygdala_GENE_PDIA6	0.00222111266815713	-0.00218111091945505	0.0573204148188969	0.954310187341187	0.969611330049493	-6.2373231599115	Brain_Amygdala	1	0.969611330049493
Brain_Amygdala_GENE_DOK4	-0.003213830232746	0.00261502651507909	-0.0573135599044257	0.954315645367738	0.969611330049493	-6.23732353880784	Brain_Amygdala	1	0.969611330049493
Brain_Frontal_Cortex_BA9_GENE_THBS1	0.00427205519475037	-0.00585403142840852	0.0572768208721757	0.954344897791707	0.969622682042108	-6.23732556873684	Brain_Frontal_Cortex_BA9	1	0.969622682042108
Heart_Left_Ventricle_GENE_MIER3	0.000735592434999978	0.000473446445977001	0.057271326217169	0.954349272761944	0.969622682042108	-6.23732587221923	Heart_Left_Ventricle	1	0.969622682042108
Brain_Cerebellar_Hemisphere_GENE_INE1	0.00475894353631538	-0.00705266176315366	0.0572695889782716	0.954350655991653	0.969622682042108	-6.23732596816485	Brain_Cerebellar_Hemisphere	1	0.969622682042108
Brain_Hippocampus_GENE_PHF20L1	0.000551062305776954	-0.000671281897817876	0.0572430344168365	0.954371799363557	0.969636090592023	-6.23732743437932	Brain_Hippocampus	1	0.969636090592023
Brain_Hippocampus_GENE_EXOSC9	-0.00165067114180361	-0.000422327153015418	-0.0571858126116801	0.954417360832007	0.969674307353449	-6.23733059157902	Brain_Hippocampus	1	0.969674307353449
Brain_Substantia_nigra_GENE_ZBTB42	-0.00433308696793197	-0.00272509891121196	-0.0571674412739439	0.954431988593839	0.969681095539293	-6.2373316045437	Brain_Substantia_nigra	1	0.969681095539293
Heart_Atrial_Appendage_GENE_AUH	-0.00118125300038161	-0.00119656697618242	-0.0571335483331187	0.954458975121177	0.969700439730971	-6.23733347248943	Heart_Atrial_Appendage	1	0.969700439730971
Brain_Nucleus_accumbens_basal_ganglia_GENE_TMEM176B	0.00164488024904803	-0.000923379508931733	0.0570621598761411	0.954515816820422	0.969750115268065	-6.23733740330594	Brain_Nucleus_accumbens_basal_ganglia	1	0.969750115268065
Brain_Caudate_basal_ganglia_GENE_ADGRA3	-0.00228644240821203	-0.0011842351156467	-0.0570478472528656	0.954527213002039	0.969753619523552	-6.23733819080127	Brain_Caudate_basal_ganglia	1	0.969753619523552
Brain_Cerebellar_Hemisphere_GENE_TMEM126B	0.0017282012859425	-0.00115160112672237	0.0570170837783302	0.9545517079243	0.969764592734088	-6.23733988277079	Brain_Cerebellar_Hemisphere	1	0.969764592734088
Brain_Hippocampus_GENE_ARMT1	-0.0035211689190448	-0.0018622851529851	-0.0570143206146067	0.954553908051121	0.969764592734088	-6.2373400346982	Brain_Hippocampus	1	0.969764592734088
Heart_Atrial_Appendage_GENE_PLD2	0.00185578609163097	-7.29004579300845e-05	0.0569950588412214	0.954569244952995	0.969772100263282	-6.23734109356624	Heart_Atrial_Appendage	1	0.969772100263282
Brain_Substantia_nigra_GENE_ENSG00000288823	-0.00368992818207998	0.000414821807770331	-0.0569547215051113	0.954601363014289	0.96979665594848	-6.23734330985181	Brain_Substantia_nigra	1	0.96979665594848
Brain_Caudate_basal_ganglia_GENE_H4C12	0.00332589465354369	0.0035358028892234	0.0569271417490643	0.954623323066613	0.969810626348279	-6.2373448242846	Brain_Caudate_basal_ganglia	1	0.969810626348279
Heart_Left_Ventricle_GENE_VSIG4	-0.00477259994508451	0.00593244746658366	-0.0569174884424141	0.95463100940524	0.969810626348279	-6.23734535418425	Heart_Left_Ventricle	1	0.969810626348279
Brain_Putamen_basal_ganglia_GENE_MAPK10	0.000734889509605585	0.00013813259188751	0.0568760275822323	0.954664022204579	0.96983233255321	-6.23734762907659	Brain_Putamen_basal_ganglia	1	0.96983233255321
Brain_Amygdala_GENE_CTDSP1	-0.00297238385094936	0.0039298832979651	-0.0568607168305045	0.954676213258743	0.96983233255321	-6.23734846873441	Brain_Amygdala	1	0.96983233255321
Heart_Left_Ventricle_GENE_EXOC3	0.00146308615445535	-0.000986126247445151	0.0568559437798586	0.954680013761374	0.96983233255321	-6.23734873044734	Heart_Left_Ventricle	1	0.96983233255321
Brain_Cerebellar_Hemisphere_GENE_TRIB2	0.00231710265594754	0.00163715476054238	0.0568507285500804	0.954684166346713	0.96983233255321	-6.23734901638039	Brain_Cerebellar_Hemisphere	1	0.96983233255321
Brain_Putamen_basal_ganglia_GENE_HELZ2	-0.00601852320789058	-0.00717316428257474	-0.0567980107037627	0.954726142582866	0.969866900819176	-6.23735190524585	Brain_Putamen_basal_ganglia	1	0.969866900819176
Brain_Substantia_nigra_GENE_GNL3	-0.00227878502685093	-0.00329770760155981	-0.0567817070989827	0.954739124245742	0.969872014363986	-6.23735279811837	Brain_Substantia_nigra	1	0.969872014363986
Brain_Substantia_nigra_GENE_CXXC1	-0.00225004100639894	0.00237155837097755	-0.0567564240698611	0.954759255753661	0.969873861040093	-6.23735418224517	Brain_Substantia_nigra	1	0.969873861040093
Brain_Hypothalamus_GENE_ENSG00000273183	0.0026711318768429	0.00345900949949103	0.056743640884382	0.954769434323522	0.969873861040093	-6.23735488182966	Brain_Hypothalamus	1	0.969873861040093
Heart_Atrial_Appendage_GENE_ST13	0.00215580786395161	0.00241147200768095	0.0567408718702581	0.954771639142987	0.969873861040093	-6.23735503334859	Heart_Atrial_Appendage	1	0.969873861040093
Brain_Substantia_nigra_GENE_ENOSF1	-0.00354252303971277	0.000786314929490767	-0.0567394969056443	0.954772733954702	0.969873861040093	-6.23735510858313	Brain_Substantia_nigra	1	0.969873861040093
Brain_Hippocampus_GENE_ST6GAL2	0.0021794231384163	-0.00204082121449182	0.0566768135062254	0.954822645526388	0.969916488011172	-6.23735853652218	Brain_Hippocampus	1	0.969916488011172
Heart_Left_Ventricle_GENE_NUDT6	0.000853241488190318	-0.00042465652035679	0.0566477121846677	0.954845817474558	0.969929818332653	-6.23736012668527	Heart_Left_Ventricle	1	0.969929818332653
Brain_Hippocampus_GENE_NSDHL	-0.00149122466454984	0.000496894616844897	-0.0566403680642639	0.954851665241747	0.969929818332653	-6.23736052785583	Brain_Hippocampus	1	0.969929818332653
Brain_Cerebellar_Hemisphere_GENE_INPP5E	0.0020765409156528	0.00209526379716951	0.0566128045073908	0.954873612788115	0.969941409893046	-6.2373620330436	Brain_Cerebellar_Hemisphere	1	0.969941409893046
Brain_Caudate_basal_ganglia_GENE_UBN2	0.00116138832835029	-0.00142316005377316	0.0566060719164036	0.954878973634586	0.969941409893046	-6.23736240058486	Brain_Caudate_basal_ganglia	1	0.969941409893046
Brain_Substantia_nigra_GENE_PTGES2	-0.00319468801814189	-0.00599184496101852	-0.056588555565397	0.954892921093033	0.969947503414026	-6.2373633566214	Brain_Substantia_nigra	1	0.969947503414026
Heart_Atrial_Appendage_GENE_CCDC137	0.00249044843676705	-0.00291604241645476	0.0565605015574293	0.954915259228163	0.969962119724429	-6.23736488718328	Heart_Atrial_Appendage	1	0.969962119724429
Brain_Hippocampus_GENE_MSANTD3	-0.0024081725969878	0.000821653028661562	-0.0565358657445366	0.95493487563875	0.969973971203015	-6.23736623063052	Brain_Hippocampus	1	0.969973971203015
Brain_Putamen_basal_ganglia_GENE_TNFAIP3	-0.00318149145513722	-0.00154331758469269	-0.0564811245956385	0.954978463697759	0.97000557821008	-6.2373692136954	Brain_Putamen_basal_ganglia	1	0.97000557821008
Brain_Putamen_basal_ganglia_GENE_FGR	0.00323189208237395	-0.00159302380729241	0.0564768207511035	0.954981890672654	0.97000557821008	-6.23736944810661	Brain_Putamen_basal_ganglia	1	0.97000557821008
Brain_Hippocampus_GENE_MANEAL	-0.00217981430802568	0.000686571029804296	-0.0564464378913591	0.95500608332155	0.970020326469059	-6.2373711024175	Brain_Hippocampus	1	0.970020326469059
Brain_Nucleus_accumbens_basal_ganglia_GENE_DNAAF10	0.000911400939083925	0.000345712525003686	0.0564386194599075	0.9550123088307	0.970020326469059	-6.23737152797779	Brain_Nucleus_accumbens_basal_ganglia	1	0.970020326469059
Brain_Putamen_basal_ganglia_GENE_ENSG00000280194	-0.0014058924151285	8.62847931534385e-05	-0.0564152746318181	0.955030897414587	0.970029001481551	-6.2373727982953	Brain_Putamen_basal_ganglia	1	0.970029001481551
Brain_Substantia_nigra_GENE_ZNF234	-0.00191794929951855	0.001740692564447	-0.0564079269550138	0.955036748090574	0.970029001481551	-6.23737319801314	Brain_Substantia_nigra	1	0.970029001481551
Brain_Nucleus_accumbens_basal_ganglia_GENE_APBB1IP	-0.00102646104326561	-0.00175249144551535	-0.0563541321534268	0.955079582922018	0.97006443442238	-6.23737612289527	Brain_Nucleus_accumbens_basal_ganglia	1	0.97006443442238
Brain_Hypothalamus_GENE_NRAS	-0.00355122727424322	-0.00393816004771377	-0.0563321000244977	0.955097126337394	0.970074178757986	-6.23737732000069	Brain_Hypothalamus	1	0.970074178757986
Brain_Putamen_basal_ganglia_GENE_APEX2	-0.00101992139825244	0.000726508131150925	-0.0562713085288904	0.955145532596905	0.970115269480504	-6.23738062065039	Brain_Putamen_basal_ganglia	1	0.970115269480504
Heart_Atrial_Appendage_GENE_SAMD9	0.00327697267602392	-0.000808755623918388	0.0562575300118019	0.955156503997912	0.970118338270581	-6.237381368254	Heart_Atrial_Appendage	1	0.970118338270581
Heart_Atrial_Appendage_GENE_OXCT2	-0.00482833847401676	-0.00240323646236185	-0.0562238928126402	0.955183288280384	0.970137467454691	-6.23738319259371	Heart_Atrial_Appendage	1	0.970137467454691
Brain_Substantia_nigra_GENE_ENSG00000230953	-0.0101174774257818	-0.00880836095244178	-0.0561935365864971	0.955207460067019	0.97014814895166	-6.23738483805061	Brain_Substantia_nigra	1	0.97014814895166
Heart_Atrial_Appendage_GENE_ACTRT3	-0.00234142064791153	-0.00119928614681319	-0.0561907165959216	0.955209705546211	0.97014814895166	-6.2373849908629	Heart_Atrial_Appendage	1	0.97014814895166
Brain_Substantia_nigra_GENE_RN7SL521P	0.00539635249422792	-0.000873349345146046	0.05616751125656	0.955228183318904	0.970153998976576	-6.23738624804407	Brain_Substantia_nigra	1	0.970153998976576
Brain_Putamen_basal_ganglia_GENE_C10orf95.AS1	0.00155709130720855	0.000807509632671615	0.0561635142765574	0.955231366006446	0.970153998976576	-6.23738646453358	Brain_Putamen_basal_ganglia	1	0.970153998976576
Brain_Caudate_basal_ganglia_GENE_RWDD1	0.00110359416516622	-0.00171651135049029	0.0561502976885042	0.955241890024698	0.97015661292308	-6.23738718027741	Brain_Caudate_basal_ganglia	1	0.97015661292308
Brain_Caudate_basal_ganglia_GENE_ENSG00000272783	-0.00312211274041289	-0.00323070697199304	-0.0560904790124476	0.955289522146459	0.970184025718148	-6.23739041764898	Brain_Caudate_basal_ganglia	1	0.970184025718148
Brain_Hippocampus_GENE_CISD3	0.00124487393468434	0.00145178585151897	0.0560896873220631	0.955290152550866	0.970184025718148	-6.2373904604719	Brain_Hippocampus	1	0.970184025718148
Brain_Cerebellar_Hemisphere_GENE_SF3A3	0.000593441828948682	9.94896034118834e-06	0.0560822514879085	0.955296073531844	0.970184025718148	-6.23739086265055	Brain_Cerebellar_Hemisphere	1	0.970184025718148
Brain_Caudate_basal_ganglia_GENE_TGFB1	0.00324562055510742	-0.00128219310900179	0.0560502700646771	0.955321539620018	0.970184025718148	-6.2373925918077	Brain_Caudate_basal_ganglia	1	0.970184025718148
Brain_Nucleus_accumbens_basal_ganglia_GENE_MT1F	-0.00857694605620765	0.00363904029601689	-0.0560429143353009	0.955327396828386	0.970184025718148	-6.23739298937445	Brain_Nucleus_accumbens_basal_ganglia	1	0.970184025718148
Brain_Hippocampus_GENE_ELMOD1	0.00474377285152762	-0.00320743101966192	0.0560415358885789	0.955328494455996	0.970184025718148	-6.23739306387172	Brain_Hippocampus	1	0.970184025718148
Heart_Atrial_Appendage_GENE_YPEL3.DT	0.00109742002431221	0.000737808770103039	0.0560384695119609	0.955330936146346	0.970184025718148	-6.23739322958559	Heart_Atrial_Appendage	1	0.970184025718148
Brain_Cerebellar_Hemisphere_GENE_RTTN	0.00062747531009967	0.000550853589732956	0.0560303616185626	0.955337392291086	0.970184025718148	-6.23739366771047	Brain_Cerebellar_Hemisphere	1	0.970184025718148
Heart_Left_Ventricle_GENE_STAT1	0.00277398122086573	-0.00304761280168613	0.0560226308353792	0.955343548153642	0.970184025718148	-6.23739408539853	Heart_Left_Ventricle	1	0.970184025718148
Brain_Cerebellar_Hemisphere_GENE_LINC01530	0.00346266410948516	-6.07383600082859e-05	0.0560113185974692	0.955352555859243	0.970184025718148	-6.23739469648589	Brain_Cerebellar_Hemisphere	1	0.970184025718148
Brain_Hippocampus_GENE_UBE2Q1	0.0021839227211551	0.00045428595946628	0.0560065701847239	0.955356336925704	0.970184025718148	-6.23739495295846	Brain_Hippocampus	1	0.970184025718148
Brain_Anterior_cingulate_cortex_BA24_GENE_PLEKHA4	-0.00316911937308527	0.00144376276597203	-0.0559843694793603	0.955374014918415	0.970193904101598	-6.23739615178065	Brain_Anterior_cingulate_cortex_BA24	1	0.970193904101598
Brain_Cerebellar_Hemisphere_GENE_POFUT1	0.00206442463970476	0.00116252775223533	0.0559638889761858	0.955390323166881	0.970202391340308	-6.23739725729159	Brain_Cerebellar_Hemisphere	1	0.970202391340308
Brain_Caudate_basal_ganglia_GENE_DPP9.AS1	0.000442518648720552	-0.000513612583721573	0.0559490577729021	0.955402132993307	0.970206310311629	-6.23739805760816	Brain_Caudate_basal_ganglia	1	0.970206310311629
Brain_Hypothalamus_GENE_CBX3P2	0.00196994181841102	-0.00116212370181392	0.0558615827281126	0.955471788033182	0.97026897026732	-6.2374027735932	Brain_Hypothalamus	1	0.97026897026732
Brain_Hippocampus_GENE_CDC23	-0.0010771412809199	-0.000239185554339191	-0.0558507924580748	0.955480380183766	0.970269621139276	-6.23740335481073	Brain_Hippocampus	1	0.970269621139276
Brain_Cerebellar_Hemisphere_GENE_UQCC2	0.00330981721435474	0.00246045607617741	0.0558324977964405	0.955494947994857	0.970276340103658	-6.23740433999551	Brain_Cerebellar_Hemisphere	1	0.970276340103658
Brain_Frontal_Cortex_BA9_GENE_UBE2G2	0.000823360015919037	0.00053206053564685	0.0557443821372147	0.95556511360501	0.970339516376735	-6.2374090805858	Brain_Frontal_Cortex_BA9	1	0.970339516376735
Brain_Frontal_Cortex_BA9_GENE_ENSG00000279480	-0.00423948566467938	0.00880195910159014	-0.0557129384836571	0.955590151952612	0.970356866985158	-6.23741077043024	Brain_Frontal_Cortex_BA9	1	0.970356866985158
Heart_Atrial_Appendage_GENE_ST6GALNAC1	0.00111972649671148	-0.000286638026524041	0.0556509303753623	0.955639528677073	0.97038851240589	-6.23741410007521	Heart_Atrial_Appendage	1	0.97038851240589
Heart_Left_Ventricle_GENE_STARD7.AS1	0.000263981816661419	-9.57481817780847e-05	0.0556487896364793	0.955641233339027	0.97038851240589	-6.23741421496007	Heart_Left_Ventricle	1	0.97038851240589
Brain_Cerebellar_Hemisphere_GENE_KDM6B	-0.0034270108883326	0.000913544727296079	-0.0556419542708011	0.955646676315198	0.97038851240589	-6.23741458175712	Brain_Cerebellar_Hemisphere	1	0.97038851240589
Brain_Cerebellar_Hemisphere_GENE_SHKBP1	0.00292646168263502	0.00548086812708499	0.0556291247016092	0.955656892458847	0.97038851240589	-6.23741527009164	Brain_Cerebellar_Hemisphere	1	0.97038851240589
Brain_Substantia_nigra_GENE_ICA1L	-0.00130576041349563	-0.000417618970984066	-0.055609623996136	0.95567242082031	0.97038851240589	-6.23741631604314	Brain_Substantia_nigra	1	0.97038851240589
Brain_Putamen_basal_ganglia_GENE_USP14	-0.00142318545672491	-0.00182475984121311	-0.0556090497430057	0.955672878096852	0.97038851240589	-6.23741634683862	Brain_Putamen_basal_ganglia	1	0.97038851240589
Brain_Hypothalamus_GENE_PRMT7	-0.00188151730430189	0.00056610452912181	-0.0555974884113357	0.955682084363697	0.97038851240589	-6.23741696676951	Brain_Hypothalamus	1	0.97038851240589
Heart_Atrial_Appendage_GENE_CYGB	0.00253435252636844	0.00322946213191602	0.0555939107726097	0.955684933231942	0.97038851240589	-6.23741715858024	Heart_Atrial_Appendage	1	0.97038851240589
Brain_Hypothalamus_GENE_PRRC2B	-0.00270316161461658	-0.00307355049596439	-0.0555467824996692	0.955722461456578	0.970410892176966	-6.23741968415227	Brain_Hypothalamus	1	0.970410892176966
Brain_Cerebellar_Hemisphere_GENE_MTCH2	0.00315412508292141	-0.00113864080636486	0.0555462586179621	0.955722878623922	0.970410892176966	-6.23741971221471	Brain_Cerebellar_Hemisphere	1	0.970410892176966
Brain_Caudate_basal_ganglia_GENE_C19orf18	0.00195547583325941	0.00112190594584268	0.0555319390985271	0.955734281271273	0.970414395458313	-6.2374204791565	Brain_Caudate_basal_ganglia	1	0.970414395458313
Brain_Hippocampus_GENE_CNNM1	-0.00522207836184628	-0.00105952432951536	-0.0554024572016449	0.955837388244702	0.970503574366517	-6.23742740512354	Brain_Hippocampus	1	0.970503574366517
Brain_Caudate_basal_ganglia_GENE_ENSG00000280294	-0.00403753180864289	0.00239976386629818	-0.0553927505686994	0.955845117706795	0.970503574366517	-6.23742792367848	Brain_Caudate_basal_ganglia	1	0.970503574366517
Brain_Cerebellar_Hemisphere_GENE_ENSG00000229797	-0.0013381067993376	-0.000227612716363056	-0.0553916796643272	0.955845970475955	0.970503574366517	-6.23742798088355	Brain_Cerebellar_Hemisphere	1	0.970503574366517
Heart_Atrial_Appendage_GENE_ENSG00000271032	0.0021107833215304	-0.00417301988349556	0.0553458209986514	0.955882488121915	0.97052491375703	-6.23743042950292	Heart_Atrial_Appendage	1	0.97052491375703
Brain_Caudate_basal_ganglia_GENE_CCSER2	-0.000997083447134406	-0.00101940099290284	-0.0553452664673518	0.955882929700479	0.97052491375703	-6.23743045909968	Brain_Caudate_basal_ganglia	1	0.97052491375703
Heart_Left_Ventricle_GENE_UBXN11	-0.00118136037700054	0.000159452656614045	-0.0553353233946867	0.955890847466401	0.97052491375703	-6.23743098973633	Heart_Left_Ventricle	1	0.97052491375703
Heart_Left_Ventricle_GENE_ENSG00000279631	-0.00117078185187115	-0.000635065153696413	-0.0553205990843737	0.955902572586597	0.970528743292625	-6.23743177536044	Heart_Left_Ventricle	1	0.970528743292625
Heart_Atrial_Appendage_GENE_DLK2	-0.00312864419456904	-0.00474418016915989	-0.0552909292277783	0.955926199028536	0.970544656086647	-6.23743335777765	Heart_Atrial_Appendage	1	0.970544656086647
Brain_Hypothalamus_GENE_TRIM34	0.00169704205679292	-0.00137984588239915	0.0552325661525825	0.955972674317833	0.970583766685164	-6.23743646804656	Brain_Hypothalamus	1	0.970583766685164
Heart_Left_Ventricle_GENE_CCNJL	-0.000978379588613484	-0.000412758197983075	-0.0551231746028244	0.956059784661005	0.970663515297843	-6.23744228886265	Heart_Left_Ventricle	1	0.970663515297843
Heart_Left_Ventricle_GENE_MYL12BP1	-0.00199432690820776	0.000368651386670742	-0.0551139489023819	0.956067131266542	0.970663515297843	-6.23744277924224	Heart_Left_Ventricle	1	0.970663515297843
Brain_Caudate_basal_ganglia_GENE_PHGDH	0.00277295192243275	0.0044868749631561	0.0549846547429875	0.95617009112556	0.970759970380134	-6.23744964306243	Brain_Caudate_basal_ganglia	1	0.970759970380134
Heart_Left_Ventricle_GENE_ZNF581	-0.00164527204552742	0.000687431181205022	-0.054947030567809	0.956200052243743	0.970782311869874	-6.23745163738346	Heart_Left_Ventricle	1	0.970782311869874
Brain_Nucleus_accumbens_basal_ganglia_GENE_ENSG00000287731	-0.00116778399747025	0.0012499611711199	-0.0549098878314975	0.956229630040383	0.97080426382382	-6.23745360484613	Brain_Nucleus_accumbens_basal_ganglia	1	0.97080426382382
Brain_Hippocampus_GENE_ECE1	0.0017644553447931	-0.000141196494922333	0.054828605522859	0.956294357620054	0.97086190064361	-6.23745790575478	Brain_Hippocampus	1	0.97086190064361
Brain_Hippocampus_GENE_NKX2.8	0.0010106580300466	-0.000961636527201482	0.0547659118547937	0.95634428269612	0.970904508634437	-6.2374612187264	Brain_Hippocampus	1	0.970904508634437
Brain_Hypothalamus_GENE_NDUFA6	-0.00129744100995068	-0.00231050268481728	-0.0547200479194141	0.95638080579889	0.970933510012786	-6.23746363995032	Brain_Hypothalamus	1	0.970933510012786
Brain_Caudate_basal_ganglia_GENE_RPS16P5	0.00153734019184893	-0.00075325750647877	0.0546989875433685	0.956397576965242	0.97094245858498	-6.23746475107868	Brain_Caudate_basal_ganglia	1	0.97094245858498
Brain_Hippocampus_GENE_ENSG00000280107	-0.00219926262270732	-0.00115486925576023	-0.0546413333770037	0.956443489236596	0.970979021486775	-6.23746779067742	Brain_Hippocampus	1	0.970979021486775
Heart_Atrial_Appendage_GENE_ZC3H12C	0.000985508686546017	0.000812113713513752	0.0546337776294967	0.956449506185083	0.970979021486775	-6.23746818878818	Heart_Atrial_Appendage	1	0.970979021486775
Brain_Caudate_basal_ganglia_GENE_HEPH	-0.00267279066677928	-0.000291168157930019	-0.0545587138222648	0.956509282677313	0.97102913900415	-6.23747214089416	Brain_Caudate_basal_ganglia	1	0.97102913900415
Heart_Atrial_Appendage_GENE_BATF2	0.00293493994404747	-0.00284274877264521	0.0545517998073096	0.9565147886129	0.97102913900415	-6.23747250464343	Heart_Atrial_Appendage	1	0.97102913900415
Brain_Nucleus_accumbens_basal_ganglia_GENE_CD40	0.00166621157569939	-0.00198021689016958	0.0545150830950866	0.956544027787927	0.971050743504057	-6.2374744355529	Brain_Nucleus_accumbens_basal_ganglia	1	0.971050743504057
Brain_Cerebellar_Hemisphere_GENE_NPPC	-0.0037177181564195	0.00408426904546375	-0.0544592949576571	0.956588454511776	0.971084949272076	-6.2374773669287	Brain_Cerebellar_Hemisphere	1	0.971084949272076
Brain_Frontal_Cortex_BA9_GENE_ENSG00000267506	-0.00245917115908679	0.00486219610842711	-0.054452785483254	0.95659363832193	0.971084949272076	-6.23747770877212	Brain_Frontal_Cortex_BA9	1	0.971084949272076
Brain_Putamen_basal_ganglia_GENE_FOXF1	0.00289239352064636	0.000814288483176142	0.0543598873098983	0.956667617843085	0.971144190577265	-6.23748258284362	Brain_Putamen_basal_ganglia	1	0.971144190577265
Brain_Hippocampus_GENE_KCNG1	0.00478528711842592	-0.00344298762373707	0.0543552829460939	0.956671284540954	0.971144190577265	-6.23748282420345	Brain_Hippocampus	1	0.971144190577265
Brain_Caudate_basal_ganglia_GENE_MRPL35	0.0016232141511571	-0.00267603379733929	0.0543438116343541	0.956680419755829	0.971144190577265	-6.23748342543847	Brain_Caudate_basal_ganglia	1	0.971144190577265
Brain_Anterior_cingulate_cortex_BA24_GENE_HMGXB3	-0.0015962373732209	-0.000849470905732063	-0.0543395304801594	0.956683829067784	0.971144190577265	-6.23748364979	Brain_Anterior_cingulate_cortex_BA24	1	0.971144190577265
Brain_Putamen_basal_ganglia_GENE_ENSG00000272941	-0.00189645474096138	-0.00119934305463545	-0.0543072742854674	0.956709516425568	0.971162187388773	-6.23748533959007	Brain_Putamen_basal_ganglia	1	0.971162187388773
Brain_Hippocampus_GENE_KRAS	0.0024067525998716	-0.00493726155361442	0.0542658565781686	0.956742499658963	0.971187589931072	-6.2374875078616	Brain_Hippocampus	1	0.971187589931072
Brain_Hypothalamus_GENE_LAMTOR4	0.00105860264748587	-0.00065668832703924	0.0542173346377774	0.956781140484381	0.971218735014458	-6.23749004594492	Brain_Hypothalamus	1	0.971218735014458
Heart_Left_Ventricle_GENE_ENSG00000260197	-0.00153060802796532	0.000340838013326289	-0.0541899426399566	0.95680295436032	0.971222419582458	-6.23749147776153	Heart_Left_Ventricle	1	0.971222419582458
Heart_Left_Ventricle_GENE_ST8SIA6	0.000699212339494249	0.00117087215303512	0.054188847679674	0.956803826342947	0.971222419582458	-6.23749153498147	Heart_Left_Ventricle	1	0.971222419582458
Heart_Left_Ventricle_GENE_WFIKKN1	-0.00179179346581682	0.00332612590955985	-0.054182793917563	0.956808647318192	0.971222419582458	-6.23749185131583	Heart_Left_Ventricle	1	0.971222419582458
Brain_Hippocampus_GENE_FAM104B	-0.00166477923166065	0.00237339182107007	-0.0541368521472829	0.956845233567472	0.971245854856414	-6.23749425081288	Brain_Hippocampus	1	0.971245854856414
Heart_Atrial_Appendage_GENE_FAM209B	-0.000990234640463715	0.000445514418001246	-0.0541338137881509	0.956847653202406	0.971245854856414	-6.23749440943186	Heart_Atrial_Appendage	1	0.971245854856414
Brain_Hippocampus_GENE_NCKAP5L	0.00340947923104208	0.00564389415929462	0.054094586601555	0.956878892294187	0.971259096960394	-6.23749645650642	Brain_Hippocampus	1	0.971259096960394
Brain_Putamen_basal_ganglia_GENE_HARS1	-0.00172890846913015	-0.00100955439569802	-0.0540923810810438	0.956880648691753	0.971259096960394	-6.23749657155763	Brain_Putamen_basal_ganglia	1	0.971259096960394
Brain_Cerebellar_Hemisphere_GENE_CHKA	-0.00237127678082216	0.00188748403406324	-0.0540874483542743	0.956884576939493	0.971259096960394	-6.23749682885698	Brain_Cerebellar_Hemisphere	1	0.971259096960394
Brain_Caudate_basal_ganglia_GENE_ARMCX5.GPRASP2	0.00119087141484708	0.00177387633301227	0.0540614913442811	0.956905248194144	0.971271999755746	-6.23749818243154	Brain_Caudate_basal_ganglia	1	0.971271999755746
Brain_Hippocampus_GENE_CARD8.AS1	0.0025068920088625	-0.00077394927571645	0.0539626633416092	0.956983951623785	0.971343805302995	-6.23750333004788	Brain_Hippocampus	1	0.971343805302995
Brain_Substantia_nigra_GENE_ENSG00000272810	0.00229083499094939	0.00138935147402277	0.0539276727067244	0.9570118171362	0.971364009328311	-6.23750515033398	Brain_Substantia_nigra	1	0.971364009328311
Heart_Left_Ventricle_GENE_MRPS35	0.00142530918195002	-0.00200783678274147	0.0538656508334839	0.957061209661158	0.971406062686372	-6.23750837394041	Heart_Left_Ventricle	1	0.971406062686372
Heart_Left_Ventricle_GENE_PAPOLA.DT	-0.00263180018939961	-0.00612206361264591	-0.0538243471240582	0.957094102898336	0.971431368897819	-6.23751051865604	Heart_Left_Ventricle	1	0.971431368897819
Brain_Substantia_nigra_GENE_PSMC1	-0.00236081450674396	-0.00217312633672217	-0.0538070293135247	0.957107894389647	0.971437286959609	-6.2375114174025	Brain_Substantia_nigra	1	0.971437286959609
Brain_Putamen_basal_ganglia_GENE_ENSG00000289067	0.00415364271673346	3.14188349324968e-05	0.0537854129792381	0.957125109140826	0.971446679405441	-6.23751253882456	Brain_Putamen_basal_ganglia	1	0.971446679405441
Brain_Substantia_nigra_GENE_KCNIP2	0.00178623309327844	0.00138807790863103	0.0537716072876333	0.957136103686409	0.971449758468312	-6.23751325480674	Brain_Substantia_nigra	1	0.971449758468312
Brain_Frontal_Cortex_BA9_GENE_SAV1	0.00178831539434915	-0.00176557855807715	0.0537523192189971	0.957151464288754	0.971457268792807	-6.23751425480482	Brain_Frontal_Cortex_BA9	1	0.971457268792807
Heart_Atrial_Appendage_GENE_CEP78	0.00117770637235489	0.00106567380596483	0.0537017116141368	0.957191767170868	0.971490093854603	-6.23751687687184	Heart_Atrial_Appendage	1	0.971490093854603
Brain_Frontal_Cortex_BA9_GENE_MIR1915HG	0.00301351395466615	0.00217624103249457	0.0536788599500307	0.95720996581408	0.971500484129653	-6.23751806004644	Brain_Frontal_Cortex_BA9	1	0.971500484129653
Heart_Left_Ventricle_GENE_FEN1	-0.00171949329450898	-0.00419395958206592	-0.0535636332892214	0.957301730538934	0.971585537985969	-6.2375240183852	Heart_Left_Ventricle	1	0.971585537985969
Brain_Nucleus_accumbens_basal_ganglia_GENE_NAGA	0.0016003467735282	-0.00251667649952866	0.0535434567377638	0.957317798889869	0.971593429458869	-6.2375250603918	Brain_Nucleus_accumbens_basal_ganglia	1	0.971593429458869
Brain_Substantia_nigra_GENE_ENSG00000288979	0.0041990525036339	0.0021048941900833	0.0535338744595106	0.957325430101424	0.971593429458869	-6.23752555512563	Brain_Substantia_nigra	1	0.971593429458869
Brain_Hippocampus_GENE_TNFRSF1B	-0.00355196036710576	-0.000748597572858783	-0.0535021723018096	0.957350677347804	0.971610972125035	-6.23752719127963	Brain_Hippocampus	1	0.971610972125035
Brain_Substantia_nigra_GENE_AIRE	-0.00287723738232144	0.00251699855808323	-0.0534697482007396	0.957376499586242	0.971626582556551	-6.23752886369081	Brain_Substantia_nigra	1	0.971626582556551
Heart_Atrial_Appendage_GENE_ENSG00000278493	0.00499426165406506	-0.00158789398219749	0.0534570961382084	0.957386575577837	0.971626582556551	-6.23752951599985	Heart_Atrial_Appendage	1	0.971626582556551
Heart_Left_Ventricle_GENE_TMED5	-0.00315181420381641	0.00802345221417178	-0.0534528644730787	0.957389945640343	0.971626582556551	-6.23752973413962	Heart_Left_Ventricle	1	0.971626582556551
Brain_Hippocampus_GENE_POP4	-0.0014630316475003	0.000451049051461525	-0.0534259383578763	0.95741138938983	0.971640264339636	-6.23753112175983	Brain_Hippocampus	1	0.971640264339636
Brain_Hippocampus_GENE_IGHV4.4	-0.00550101015136904	0.00702977686433014	-0.0533872521697249	0.957442198824373	0.971663450692275	-6.2375331142039	Brain_Hippocampus	1	0.971663450692275
Brain_Nucleus_accumbens_basal_ganglia_GENE_TCIRG1	0.00276694021664913	-0.00338436659892394	0.0533684782067945	0.95745715031219	0.971670543302279	-6.23753408059408	Brain_Nucleus_accumbens_basal_ganglia	1	0.971670543302279
Heart_Atrial_Appendage_GENE_ACOX1	-0.00190804328138973	-0.00138519366548977	-0.0532558033865642	0.957546884276424	0.971753527780874	-6.2375398733912	Heart_Atrial_Appendage	1	0.971753527780874
Brain_Hippocampus_GENE_LCMT1	0.00243592158720217	-0.00136313605555348	0.0531817933161826	0.957605826017576	0.971803444153094	-6.2375436717083	Brain_Hippocampus	1	0.971803444153094
Brain_Putamen_basal_ganglia_GENE_ZNF302	0.00170057551317203	0.00253593841167858	0.0531660328855332	0.957618377680359	0.971803444153094	-6.23754447987704	Brain_Putamen_basal_ganglia	1	0.971803444153094
Heart_Atrial_Appendage_GENE_RIBC1	0.00209088345202098	-0.00335474272561291	0.0531559374864175	0.957626417697503	0.971803444153094	-6.23754499742648	Heart_Atrial_Appendage	1	0.971803444153094
Brain_Putamen_basal_ganglia_GENE_WNT7A	0.00178738662073542	0.000159812992749115	0.053154043610548	0.957627925988472	0.971803444153094	-6.23754509450676	Brain_Putamen_basal_ganglia	1	0.971803444153094
Brain_Anterior_cingulate_cortex_BA24_GENE_CARS1	-0.00163560118173633	-0.00232876454680401	-0.0531383342964677	0.95764043696031	0.971808058623296	-6.23754589963425	Brain_Anterior_cingulate_cortex_BA24	1	0.971808058623296
Brain_Nucleus_accumbens_basal_ganglia_GENE_RGS19	0.00192952819747353	-0.00232263163786524	0.0531240463986334	0.95765181591863	0.971811524265435	-6.23754663170534	Brain_Nucleus_accumbens_basal_ganglia	1	0.971811524265435
Brain_Amygdala_GENE_ENSG00000276814	0.00260735155100604	0.00208422160018319	0.0530669224508369	0.957697309822867	0.971843765565884	-6.23754955660612	Brain_Amygdala	1	0.971843765565884
Heart_Atrial_Appendage_GENE_GPSM2	-0.00263685735182777	-0.00218412564310317	-0.0530641527201237	0.957699515658937	0.971843765565884	-6.23754969834394	Heart_Atrial_Appendage	1	0.971843765565884
Brain_Frontal_Cortex_BA9_GENE_TCHP	-0.00150782133223759	0.00251550550601074	-0.0530009979523183	0.957749812717833	0.971886723377643	-6.23755292820769	Brain_Frontal_Cortex_BA9	1	0.971886723377643
Brain_Cerebellar_Hemisphere_GENE_ENSG00000264083	-0.00268186834806334	-0.00152880998376469	-0.0529733825926746	0.957771805906415	0.971899929782967	-6.23755433930495	Brain_Cerebellar_Hemisphere	1	0.971899929782967
Brain_Substantia_nigra_GENE_CCDC66	-0.00133639672749865	0.00114467854706519	-0.0529646556442679	0.957778756154741	0.971899929782967	-6.2375547850841	Brain_Substantia_nigra	1	0.971899929782967
Heart_Atrial_Appendage_GENE_ENSG00000261671	-0.00407333801589496	-0.000763552471517797	-0.0529349934499671	0.957802379512715	0.971915819311948	-6.23755629970228	Heart_Atrial_Appendage	1	0.971915819311948
Brain_Caudate_basal_ganglia_GENE_CCNB1	-0.00227987886733311	-0.000844442534936588	-0.0529139994842599	0.957819099402967	0.971918211175643	-6.23755737118843	Brain_Caudate_basal_ganglia	1	0.971918211175643
Heart_Left_Ventricle_GENE_ENSG00000260425	-0.00204424159823189	-0.00290826712178129	-0.0529100642740907	0.957822233461894	0.971918211175643	-6.23755757198565	Heart_Left_Ventricle	1	0.971918211175643
Brain_Substantia_nigra_GENE_IQSEC1	-0.00156582740993363	-0.0013684583076485	-0.0528902921313398	0.957837980295416	0.971918211175643	-6.23755858064904	Brain_Substantia_nigra	1	0.971918211175643
Brain_Putamen_basal_ganglia_GENE_CARMIL1	-0.00136521913797617	9.7088095657527e-05	-0.0528883136762977	0.957839555967842	0.971918211175643	-6.23755868155796	Brain_Putamen_basal_ganglia	1	0.971918211175643
Heart_Left_Ventricle_GENE_SUZ12	-0.000846355890392929	0.000882391900681012	-0.0528820302126796	0.957844560217278	0.971918211175643	-6.2375590020139	Heart_Left_Ventricle	1	0.971918211175643
Brain_Amygdala_GENE_RAB9A	-0.00179482841319686	0.00301265613349556	-0.0528168242410311	0.957896491378872	0.971962823252408	-6.23756232526398	Brain_Amygdala	1	0.971962823252408
Brain_Substantia_nigra_GENE_OR52N4	0.00289162705564146	-0.00329727103420903	0.0527531762094074	0.95794718194293	0.972006175782509	-6.23756556515856	Brain_Substantia_nigra	1	0.972006175782509
Brain_Nucleus_accumbens_basal_ganglia_GENE_MAPK6	0.00120381402159534	-0.00176793369964717	0.0527411175638283	0.957956785708415	0.972007838142973	-6.23756617854314	Brain_Nucleus_accumbens_basal_ganglia	1	0.972007838142973
Brain_Hypothalamus_GENE_PHETA2	-0.00194802742252002	0.00117791812037505	-0.0526785285461047	0.958006633050657	0.972045691740417	-6.2375693599929	Brain_Hypothalamus	1	0.972045691740417
Heart_Atrial_Appendage_GENE_VASN	-0.00402228944103516	-0.000240719568734161	-0.0526742713018133	0.95801002362452	0.972045691740417	-6.23756957625486	Heart_Atrial_Appendage	1	0.972045691740417
Heart_Left_Ventricle_GENE_RPL4P6	-0.0023680470588611	0.000943681614128607	-0.0526629957208574	0.958019003777674	0.972046055783694	-6.23757014895383	Heart_Left_Ventricle	1	0.972046055783694
Brain_Hypothalamus_GENE_ENSG00000267429	0.00181180788706581	-0.0025172560686649	0.0526538170089649	0.958026313936091	0.972046055783694	-6.23757061505985	Brain_Hypothalamus	1	0.972046055783694
Brain_Anterior_cingulate_cortex_BA24_GENE_ENSG00000288926	-0.00268325141319141	-0.000723574989176224	-0.0526075068107441	0.958063196603785	0.972075395614553	-6.23757296550902	Brain_Anterior_cingulate_cortex_BA24	1	0.972075395614553
Brain_Hippocampus_GENE_IL32	-0.00307958589089008	0.00121069607642849	-0.0525019528816724	0.958147262883187	0.972152608257334	-6.23757831511261	Brain_Hippocampus	1	0.972152608257334
Brain_Substantia_nigra_GENE_BCAT1	-0.00318205773380995	-0.00519133331648568	-0.0524297138855503	0.958204796431058	0.972195542686946	-6.23758197008147	Brain_Substantia_nigra	1	0.972195542686946
Brain_Frontal_Cortex_BA9_GENE_ENSG00000235772	0.00373609951321017	-0.00615524774919445	0.0524288144768621	0.958205512751536	0.972195542686946	-6.23758201555581	Brain_Frontal_Cortex_BA9	1	0.972195542686946
Brain_Frontal_Cortex_BA9_GENE_CKS1BP1	0.00284948548194964	-0.00471561052768675	0.052336587411235	0.958278965785841	0.972255756026916	-6.2375866744375	Brain_Frontal_Cortex_BA9	1	0.972255756026916
Brain_Caudate_basal_ganglia_GENE_ENSG00000269951	0.00223081302904707	-0.00226274493135663	0.0523342912034815	0.958280794574862	0.972255756026916	-6.23758679032663	Brain_Caudate_basal_ganglia	1	0.972255756026916
Heart_Left_Ventricle_GENE_ENSG00000242479	-0.00149058625656079	0.000519174015167249	-0.0523127956327141	0.958297914492811	0.972265041860143	-6.23758787495635	Heart_Left_Ventricle	1	0.972265041860143
Brain_Hippocampus_GENE_ENSG00000286971	-0.0030883385898407	-0.00252837874569406	-0.0522983150115018	0.958309447439918	0.972268659185526	-6.23758860537268	Brain_Hippocampus	1	0.972268659185526
Brain_Hypothalamus_GENE_ALDH1B1	0.00183732574276865	-0.0040723531016574	0.0522082912022368	0.958381146205895	0.972333318167338	-6.23759314172258	Brain_Hypothalamus	1	0.972333318167338
Brain_Hippocampus_GENE_TPM4	-0.00221456317407126	0.00248719518415614	-0.0521854251068453	0.958399357784338	0.972343710667846	-6.23759429271329	Brain_Hippocampus	1	0.972343710667846
Heart_Left_Ventricle_GENE_SOX15	-0.00390570669794163	-0.00427685714939218	-0.052168119550907	0.958413140715574	0.972349609950532	-6.23759516347272	Heart_Left_Ventricle	1	0.972349609950532
Brain_Putamen_basal_ganglia_GENE_NOTCH3	-0.0044874014470997	0.0044433119708141	-0.0521246910778008	0.958447729180135	0.972373011006751	-6.23759734738085	Brain_Putamen_basal_ganglia	1	0.972373011006751
Brain_Nucleus_accumbens_basal_ganglia_GENE_PLCG1.AS1	0.000918136522562518	-0.00176108939531067	0.0521191488772085	0.958452143253212	0.972373011006751	-6.23759762595318	Brain_Nucleus_accumbens_basal_ganglia	1	0.972373011006751
Brain_Caudate_basal_ganglia_GENE_DARS2	0.000963974630535169	0.000113435590684853	0.0520734218038885	0.958488562525659	0.972399984162024	-6.2375999232421	Brain_Caudate_basal_ganglia	1	0.972399984162024
Brain_Substantia_nigra_GENE_ENSG00000289378	-0.00273539014469127	-0.00665390780851904	-0.0520627678979477	0.958497047828689	0.972399984162024	-6.23760045819547	Brain_Substantia_nigra	1	0.972399984162024
Heart_Atrial_Appendage_GENE_SMC3	-0.00145189721421739	0.00247009320627679	-0.0520557512519027	0.958502636238772	0.972399984162024	-6.23760081045519	Heart_Atrial_Appendage	1	0.972399984162024
Brain_Hypothalamus_GENE_RSAD1	0.00244712060371176	0.0052205110284404	0.05204509737922	0.958511121523133	0.972400508269733	-6.23760134522537	Brain_Hypothalamus	1	0.972400508269733
Heart_Atrial_Appendage_GENE_GFOD1.AS1	-0.00758049284627506	-0.00932055465717148	-0.0519838936201788	0.958559867391176	0.972441876012258	-6.2376044152222	Heart_Atrial_Appendage	1	0.972441876012258
Brain_Substantia_nigra_GENE_RNF220	0.00198949320050903	0.00163301031210668	0.0519614902580902	0.958577710636871	0.972451893168806	-6.23760553807766	Brain_Substantia_nigra	1	0.972451893168806
Brain_Cerebellar_Hemisphere_GENE_LRP8	-0.00223637474261031	-0.000908694128284161	-0.0519367842505395	0.958597387857711	0.972463770662916	-6.23760677578035	Brain_Cerebellar_Hemisphere	1	0.972463770662916
Brain_Anterior_cingulate_cortex_BA24_GENE_UBE2L3	0.00135911722091954	0.00334165409566154	0.0518987033291403	0.958627717643794	0.972486454527321	-6.23760868237653	Brain_Anterior_cingulate_cortex_BA24	1	0.972486454527321
Brain_Anterior_cingulate_cortex_BA24_GENE_ELL	0.00089169127967418	0.000171934115229855	0.0518738939884804	0.958647477229374	0.972498415091412	-6.23760992375257	Brain_Anterior_cingulate_cortex_BA24	1	0.972498415091412
Brain_Caudate_basal_ganglia_GENE_LNX2	-0.00087062265404633	-0.000680466187212303	-0.0518503806389549	0.9586662046366	0.972509328373653	-6.23761109973371	Brain_Caudate_basal_ganglia	1	0.972509328373653
Brain_Putamen_basal_ganglia_GENE_NAP1L6P	0.00258576764988913	0.00133152606387269	0.0518383946145578	0.958675751016483	0.972510927950648	-6.23761169898962	Brain_Putamen_basal_ganglia	1	0.972510927950648
Brain_Nucleus_accumbens_basal_ganglia_GENE_BCAR3	0.00108435931666382	-0.0014624605207755	0.0518212721746878	0.958689388352235	0.972516677461254	-6.23761255480667	Brain_Nucleus_accumbens_basal_ganglia	1	0.972516677461254
Heart_Left_Ventricle_GENE_HNRNPA2B1	0.00100672915274745	0.00117488763383308	0.0518071572872249	0.958700630302389	0.972519996961942	-6.23761326008709	Heart_Left_Ventricle	1	0.972519996961942
Brain_Putamen_basal_ganglia_GENE_SP100	0.00194562013037673	-0.00105375911444599	0.0517871342901907	0.9587165778425	0.972528089787311	-6.23761426024908	Brain_Putamen_basal_ganglia	1	0.972528089787311
Heart_Left_Ventricle_GENE_BMERB1	0.000980969967889953	-0.00153687841688576	0.0517395716968711	0.958754459668729	0.972556423311097	-6.23761663448239	Heart_Left_Ventricle	1	0.972556423311097
Heart_Atrial_Appendage_GENE_PLEKHJ1	-0.00308311519390168	-0.00292695320253378	-0.0517320519518879	0.958760448872841	0.972556423311097	-6.23761700965383	Heart_Atrial_Appendage	1	0.972556423311097
Brain_Amygdala_GENE_VAMP2	-0.00566105553064762	-0.00593602050930398	-0.0517084397277259	0.958779255168059	0.9725607547701	-6.2376181873491	Brain_Amygdala	1	0.9725607547701
Brain_Anterior_cingulate_cortex_BA24_GENE_N4BP2L2	-0.000678628719620905	-0.000701317565426292	-0.0517066773381131	0.958780658849512	0.9725607547701	-6.23761827522942	Brain_Anterior_cingulate_cortex_BA24	1	0.9725607547701
Brain_Cerebellar_Hemisphere_GENE_ENSG00000261728	-0.00199793307663539	-0.00198508564569494	-0.0516479058785297	0.958827468327109	0.972600152161433	-6.23762120411017	Brain_Cerebellar_Hemisphere	1	0.972600152161433
Brain_Cerebellar_Hemisphere_GENE_EVL	0.00246195389912235	-0.000480944047525369	0.0516359063660655	0.958837025549994	0.97260176186245	-6.23762180169737	Brain_Cerebellar_Hemisphere	1	0.97260176186245
Brain_Substantia_nigra_GENE_FAM107A	0.00502213010494801	0.0100479770942492	0.0516199249296185	0.958849754255525	0.972606588521332	-6.23762259737266	Brain_Substantia_nigra	1	0.972606588521332
Brain_Nucleus_accumbens_basal_ganglia_GENE_PSMD5	0.00138343772758157	-0.00227904654825914	0.0515934878221661	0.95887081059336	0.972619862140483	-6.23762391306864	Brain_Nucleus_accumbens_basal_ganglia	1	0.972619862140483
Heart_Atrial_Appendage_GENE_HBEGF	0.00426361879553371	-0.00662648837936233	0.0515528101769158	0.958903209134981	0.972644640280651	-6.2376259361574	Heart_Atrial_Appendage	1	0.972644640280651
Brain_Nucleus_accumbens_basal_ganglia_GENE_ENSG00000288939	-0.00236402229776174	0.00154857482188902	-0.0515278389529904	0.958923098010167	0.972654845799395	-6.23762717730218	Brain_Nucleus_accumbens_basal_ganglia	1	0.972654845799395
Brain_Hippocampus_GENE_ZSWIM3	-0.00105395152670092	0.000813955763496679	-0.0515103201337863	0.958937051270596	0.972654845799395	-6.23762804768123	Brain_Hippocampus	1	0.972654845799395
Brain_Frontal_Cortex_BA9_GENE_CD209	-0.00219218519500062	-0.00211147549499461	-0.0515101550879187	0.958937182725177	0.972654845799395	-6.23762805587966	Brain_Frontal_Cortex_BA9	1	0.972654845799395
Heart_Atrial_Appendage_GENE_LRRC49	0.000979361647560935	-0.00138842162506544	0.0514921443946051	0.958951527763156	0.972661311216896	-6.23762895038482	Heart_Atrial_Appendage	1	0.972661311216896
Heart_Atrial_Appendage_GENE_ADAMTSL4.AS1	0.0032648256300915	-0.00561241626035655	0.0514229381068767	0.959006648853778	0.972709135196276	-6.23763238462031	Heart_Atrial_Appendage	1	0.972709135196276
Brain_Hypothalamus_GENE_ZNF765	-0.00054134994394139	-0.000830961451956911	-0.0513797602817642	0.959041039019462	0.972728924072563	-6.23763452490113	Brain_Hypothalamus	1	0.972728924072563
Brain_Frontal_Cortex_BA9_GENE_CD79B	0.00197208978995684	-0.00209630444285349	0.0513784260799954	0.959042101682353	0.972728924072563	-6.23763459100752	Brain_Frontal_Cortex_BA9	1	0.972728924072563
Heart_Atrial_Appendage_GENE_ABCA7	-0.00231849530487588	0.00239343230201255	-0.0513237657274031	0.959085637535278	0.972755093423033	-6.2376372978167	Heart_Atrial_Appendage	1	0.972755093423033
Brain_Hypothalamus_GENE_USP32	-0.00134901350489592	-0.00197054409050302	-0.0513211756695457	0.959087700466426	0.972755093423033	-6.2376374260062	Brain_Hypothalamus	1	0.972755093423033
Brain_Cerebellar_Hemisphere_GENE_POLR3GL	0.00148240321189223	0.0019300203779545	0.0513160065962256	0.95909181753449	0.972755093423033	-6.23763768181939	Brain_Cerebellar_Hemisphere	1	0.972755093423033
Brain_Amygdala_GENE_SPIN1	0.00086035577693997	-0.000224390151666521	0.0513027813415096	0.959102351201977	0.972757691995802	-6.23763833620904	Brain_Amygdala	1	0.972757691995802
Heart_Left_Ventricle_GENE_ENSG00000272345	-0.00221802521144081	0.00219665272838651	-0.0512814058594837	0.959119376387886	0.972766874412887	-6.23763939351781	Heart_Left_Ventricle	1	0.972766874412887
Brain_Hippocampus_GENE_NGRN	-0.00198230911997463	-0.000577768070126426	-0.0512510012250346	0.959143593163057	0.972779225999783	-6.2376408966821	Brain_Hippocampus	1	0.972779225999783
Heart_Left_Ventricle_GENE_IMPACT	0.00138076767248135	-0.000450646719729123	0.051246098343357	0.959147498228619	0.972779225999783	-6.23764113899049	Heart_Left_Ventricle	1	0.972779225999783
Brain_Nucleus_accumbens_basal_ganglia_GENE_UROD	-0.00141600431942715	-0.000103553920314575	-0.0512293337732509	0.959160850943634	0.97278468337461	-6.23764196734775	Brain_Nucleus_accumbens_basal_ganglia	1	0.97278468337461
Brain_Frontal_Cortex_BA9_GENE_SKA2	-0.00253700375827492	0.000475586897967699	-0.0512087902889255	0.959177213519737	0.97279319324623	-6.2376429820561	Brain_Frontal_Cortex_BA9	1	0.97279319324623
Brain_Substantia_nigra_GENE_STAT3	0.00192577510454695	-0.00148576673346039	0.0511386761403322	0.959233058513748	0.972841745533329	-6.23764644215301	Brain_Substantia_nigra	1	0.972841745533329
Brain_Caudate_basal_ganglia_GENE_CTBS	0.00134925856781501	-0.000555434227437432	0.0509888917843311	0.959352360448124	0.972954653685641	-6.23765381805212	Brain_Caudate_basal_ganglia	1	0.972954653685641
Brain_Hippocampus_GENE_NARS1	0.00174664413368455	-0.00370552699383266	0.0509430689158742	0.959388858146017	0.972983582372798	-6.23765607020664	Brain_Hippocampus	1	0.972983582372798
Brain_Substantia_nigra_GENE_COX6A1	-0.00156368882790938	-0.00125137832510817	-0.0508303869962853	0.959478609124596	0.973057636010903	-6.237661599814	Brain_Substantia_nigra	1	0.973057636010903
Brain_Cerebellar_Hemisphere_GENE_MIR628	0.00762330998049852	-0.00636005586787688	0.0508247507662372	0.95948309838684	0.973057636010903	-6.23766187607751	Brain_Cerebellar_Hemisphere	1	0.973057636010903
Brain_Caudate_basal_ganglia_GENE_CC2D1A	-0.00199853950171381	0.00108519689364229	-0.0508213598589791	0.959485799248107	0.973057636010903	-6.23766204227029	Brain_Caudate_basal_ganglia	1	0.973057636010903
Brain_Caudate_basal_ganglia_GENE_RPL35P6	0.00398708583721566	-0.0046131768287746	0.050746318856487	0.95954556960632	0.97311016453431	-6.23766571729029	Brain_Caudate_basal_ganglia	1	0.97311016453431
Heart_Left_Ventricle_GENE_RBM10	-0.00206335190938348	-0.00443241388041134	-0.0507235628525546	0.95956369486909	0.973116969634894	-6.23766683065812	Heart_Left_Ventricle	1	0.973116969634894
Heart_Atrial_Appendage_GENE_SNORD83B	-0.00530938027609876	-0.0036869812686409	-0.0507178704160291	0.959568228924486	0.973116969634894	-6.23766710909007	Heart_Atrial_Appendage	1	0.973116969634894
Heart_Left_Ventricle_GENE_MBNL1	0.000919379189125173	0.00192863570135725	0.050681956795487	0.959596834340872	0.973137891639224	-6.2376688649989	Heart_Left_Ventricle	1	0.973137891639224
Heart_Left_Ventricle_GENE_RPL17P26	0.00136098280640821	-0.000970768314864496	0.0505979976494298	0.959663708512907	0.973180737658831	-6.23767296512359	Heart_Left_Ventricle	1	0.973180737658831
Heart_Left_Ventricle_GENE_EEF1E1	0.00121564438468512	-0.00328779668401299	0.0505815581303438	0.959676802762643	0.973180737658831	-6.23767376714774	Heart_Left_Ventricle	1	0.973180737658831
Heart_Atrial_Appendage_GENE_XPOT	-0.00173732612147881	0.00113870691503443	-0.0505767190111453	0.959680657174023	0.973180737658831	-6.23767400318103	Heart_Atrial_Appendage	1	0.973180737658831
Heart_Atrial_Appendage_GENE_ENSG00000272103	-0.000538197040226627	-0.000648980582167663	-0.0505665162177323	0.959688783813689	0.973180737658831	-6.2376745007594	Heart_Atrial_Appendage	1	0.973180737658831
Brain_Substantia_nigra_GENE_RPL38P5	-0.00737920224023101	0.00368261732237221	-0.050562240561559	0.959692189423152	0.973180737658831	-6.23767470924837	Brain_Substantia_nigra	1	0.973180737658831
Brain_Hippocampus_GENE_TAF10	0.00142000055372359	0.000473404892598265	0.0505597418972148	0.959694179638467	0.973180737658831	-6.23767483107971	Brain_Hippocampus	1	0.973180737658831
Brain_Amygdala_GENE_HIF1A	0.00154644205197008	-0.000929617026064938	0.0505588254597628	0.959694909591657	0.973180737658831	-6.23767487576239	Brain_Amygdala	1	0.973180737658831
Brain_Cerebellar_Hemisphere_GENE_RND2	-0.00250892299652997	0.00297670190543458	-0.0505420569999309	0.95970826587277	0.973186194451648	-6.23767569319822	Brain_Cerebellar_Hemisphere	1	0.973186194451648
Heart_Left_Ventricle_GENE_CEP44	-0.000732046120444011	-0.000864748099261643	-0.050526451100086	0.959720696170978	0.973190712174374	-6.23767645371756	Heart_Left_Ventricle	1	0.973190712174374
Brain_Substantia_nigra_GENE_ENSG00000276790	-0.00379305586358006	0.000398402639867392	-0.0505140285429241	0.959730590903168	0.97319265868981	-6.23767705893574	Brain_Substantia_nigra	1	0.97319265868981
Brain_Hypothalamus_GENE_IL18R1	0.00258400885103019	0.0029563708379053	0.0504739677407275	0.959762499907906	0.973210689737742	-6.23767900965588	Brain_Hypothalamus	1	0.973210689737742
Heart_Atrial_Appendage_GENE_ALDOC	-0.00397572561179873	-0.00610397105591137	-0.0504716787267538	0.959764323142389	0.973210689737742	-6.23767912107026	Heart_Atrial_Appendage	1	0.973210689737742
Brain_Hypothalamus_GENE_ATP2C2.AS1	-0.00167668200522745	0.00116454280909777	-0.0504159062179676	0.959808746860005	0.973241033039364	-6.23768183415575	Brain_Hypothalamus	1	0.973241033039364
Brain_Cerebellar_Hemisphere_GENE_SEC24D	-0.000841936064551572	0.000589807161391841	-0.0504140839657645	0.959810198315872	0.973241033039364	-6.23768192274964	Brain_Cerebellar_Hemisphere	1	0.973241033039364
Brain_Cerebellar_Hemisphere_GENE_DNM1L	0.00162272042503086	-0.0032932634157694	0.0503887182837761	0.9598304025407	0.973253432724555	-6.23768315564077	Brain_Cerebellar_Hemisphere	1	0.973253432724555
Brain_Frontal_Cortex_BA9_GENE_ENSG00000272941	-0.00536164083158388	-0.000347434218356866	-0.0503463088805005	0.959864182455805	0.973279597632801	-6.23768521555075	Brain_Frontal_Cortex_BA9	1	0.973279597632801
Heart_Atrial_Appendage_GENE_PLEKHA6	0.0038498995099	0.00606990541889254	0.0503184416326419	0.959886379300434	0.973294017244081	-6.23768656817476	Heart_Atrial_Appendage	1	0.973294017244081
Heart_Left_Ventricle_GENE_ENSG00000273174	-0.00214309922215857	-0.00134589690888638	-0.0502776857088977	0.959918842300589	0.973318846081832	-6.23768854504238	Heart_Left_Ventricle	1	0.973318846081832
Brain_Caudate_basal_ganglia_GENE_ZNF597	-0.00109174660133544	-0.0019762165863265	-0.0502547214035745	0.959937133910132	0.973329305409979	-6.23768965822126	Brain_Caudate_basal_ganglia	1	0.973329305409979
Brain_Substantia_nigra_GENE_ARL6IP5	0.00145465033899914	-0.00321633106244078	0.0502267460506679	0.959959416965557	0.973343811661595	-6.2376910136202	Brain_Substantia_nigra	1	0.973343811661595
Brain_Frontal_Cortex_BA9_GENE_ZNF594	-0.00145108046474775	0.000812731610742416	-0.0501963349582712	0.959983640182866	0.973360284868715	-6.23769248617389	Brain_Frontal_Cortex_BA9	1	0.973360284868715
Brain_Hippocampus_GENE_TERF2	-0.000599742414344366	0.0001627681223542	-0.0501010402882103	0.960059545078477	0.973429159190013	-6.23769709471827	Brain_Hippocampus	1	0.973429159190013
Brain_Putamen_basal_ganglia_GENE_MRPS11	0.000918441363178194	0.000366402981139631	0.0500335565168258	0.96011329802759	0.973475572122928	-6.23770035300348	Brain_Putamen_basal_ganglia	1	0.973475572122928
Brain_Caudate_basal_ganglia_GENE_USP18	-0.00112329172251409	-0.00266001880844052	-0.0500059150288424	0.960135315395758	0.973489807294427	-6.23770168633575	Brain_Caudate_basal_ganglia	1	0.973489807294427
Brain_Putamen_basal_ganglia_GENE_ENSG00000270210	-0.00176876428032028	-0.00207797039749797	-0.0499946733522804	0.960144269775237	0.973490797658033	-6.23770222838571	Brain_Putamen_basal_ganglia	1	0.973490797658033
Brain_Hypothalamus_GENE_RPS3AP2	-0.00209867912659462	0.000610000419886343	-0.0499572354143249	0.960174090408316	0.973508688142675	-6.2377040326851	Brain_Hypothalamus	1	0.973508688142675
Brain_Nucleus_accumbens_basal_ganglia_GENE_ENSG00000285871	-0.00149951913622088	0.000280115096226532	-0.0499464363018038	0.960182692291284	0.973508688142675	-6.23770455289088	Brain_Nucleus_accumbens_basal_ganglia	1	0.973508688142675
Brain_Putamen_basal_ganglia_GENE_DDX28	0.00280332695680743	-0.00587817212656942	0.0499424742280058	0.96018584822726	0.973508688142675	-6.23770474372033	Brain_Putamen_basal_ganglia	1	0.973508688142675
Brain_Substantia_nigra_GENE_MLKL	-0.00303445734885986	-0.0012896390823388	-0.0498950114112143	0.960223654136809	0.973538929926358	-6.23770702854433	Brain_Substantia_nigra	1	0.973538929926358
Brain_Hippocampus_GENE_GMPPB	-0.000877389355671993	-0.000445122016531755	-0.049785211350636	0.96031111433718	0.973619513628592	-6.23771230591016	Brain_Hippocampus	1	0.973619513628592
Brain_Amygdala_GENE_ETFBKMT	-0.000672297096430862	0.000435786824062948	-0.0497180907583044	0.960364578846486	0.973665629460365	-6.23771552622923	Brain_Amygdala	1	0.973665629460365
Brain_Amygdala_GENE_ZBTB6	0.00122995535546843	-0.00167092221384626	0.0496644964147504	0.960407269230982	0.973690538506151	-6.23771809446485	Brain_Amygdala	1	0.973690538506151
Brain_Putamen_basal_ganglia_GENE_TIPARP	-0.00173499120942085	-0.00111709710507726	-0.0496632347930538	0.960408274172647	0.973690538506151	-6.23771815488831	Brain_Putamen_basal_ganglia	1	0.973690538506151
Brain_Caudate_basal_ganglia_GENE_TNFAIP3	-0.00443828318459577	-0.00891014803957108	-0.0496571947802859	0.960413085330862	0.973690538506151	-6.23771844414413	Brain_Caudate_basal_ganglia	1	0.973690538506151
Brain_Hypothalamus_GENE_METTL7B	0.00354775358212129	-0.00329075552455798	0.0495775602038434	0.960476518203832	0.973746758304966	-6.23772225454888	Brain_Hypothalamus	1	0.973746758304966
Brain_Nucleus_accumbens_basal_ganglia_GENE_ENSG00000272568	0.000690810865958949	0.0007009214948018	0.0494915068236884	0.960545064252974	0.973808160947958	-6.23772636520972	Brain_Nucleus_accumbens_basal_ganglia	1	0.973808160947958
Heart_Left_Ventricle_GENE_KIAA0895L	0.00201033952197679	-0.00250427076683327	0.0494804650097208	0.960553859660477	0.973808987402268	-6.23772689214626	Heart_Left_Ventricle	1	0.973808987402268
Brain_Nucleus_accumbens_basal_ganglia_GENE_ENSG00000272789	-0.00391814252295536	-0.00111038944485681	-0.0494528030795458	0.960575893918823	0.973810733103101	-6.23772821171033	Brain_Nucleus_accumbens_basal_ganglia	1	0.973810733103101
Brain_Frontal_Cortex_BA9_GENE_ERCC8	-0.000340442099033884	0.000241396902789107	-0.0494383518679051	0.960587405120713	0.973810733103101	-6.23772890078674	Brain_Frontal_Cortex_BA9	1	0.973810733103101
Brain_Substantia_nigra_GENE_TAGLN3	-0.00476863758602511	-0.00444374013163335	-0.0494350827356767	0.960590009169324	0.973810733103101	-6.23772905664065	Brain_Substantia_nigra	1	0.973810733103101
Brain_Amygdala_GENE_SNHG28	0.00242271590551497	-0.00335166330739166	0.0494338970258541	0.960590953654325	0.973810733103101	-6.2377291131661	Brain_Amygdala	1	0.973810733103101
Brain_Substantia_nigra_GENE_ZBTB4	0.00196570558330025	-0.00117781778460748	0.0494282112244739	0.96059548271779	0.973810733103101	-6.23772938420231	Brain_Substantia_nigra	1	0.973810733103101
Brain_Hippocampus_GENE_ENSG00000268069	0.00593037902315842	0.00946030622405626	0.0493757542020273	0.960637267773202	0.973830033841768	-6.2377318833024	Brain_Hippocampus	1	0.973830033841768
Brain_Putamen_basal_ganglia_GENE_ISG15	-0.00706218470279542	-0.00225789724172898	-0.049374420303792	0.960638330301787	0.973830033841768	-6.23773194681591	Brain_Putamen_basal_ganglia	1	0.973830033841768
Brain_Hippocampus_GENE_NXPE3	-0.00472937946315982	0.00651237058125592	-0.049374254118392	0.960638462678261	0.973830033841768	-6.23773195472873	Brain_Hippocampus	1	0.973830033841768
Heart_Atrial_Appendage_GENE_DUSP5	0.00359653382061873	-0.00158996587353673	0.0493425755938402	0.9606636965115	0.97384752407378	-6.23773346259146	Heart_Atrial_Appendage	1	0.97384752407378
Heart_Atrial_Appendage_GENE_DAPK1	-0.00160756770356644	0.00188175056786203	-0.0493179441512874	0.960683316951141	0.973852622478965	-6.23773463435209	Heart_Atrial_Appendage	1	0.973852622478965
Heart_Left_Ventricle_GENE_ENSG00000227253	0.000823082714037269	-0.000375538591400083	0.0493083875691893	0.960690929355497	0.973852622478965	-6.23773508881782	Heart_Left_Ventricle	1	0.973852622478965
Brain_Anterior_cingulate_cortex_BA24_GENE_PKIG	0.0024104670141127	0.00326154756652807	0.0493059939861665	0.960692835991889	0.973852622478965	-6.2377352026315	Brain_Anterior_cingulate_cortex_BA24	1	0.973852622478965
Heart_Atrial_Appendage_GENE_CYP4X1	-0.00332955905963482	0.00763576250841215	-0.0492961866237025	0.960700648162862	0.973852622478965	-6.23773566890889	Heart_Atrial_Appendage	1	0.973852622478965
Brain_Caudate_basal_ganglia_GENE_PIGHP1	0.00240730381506057	-0.00342823344514931	0.0492494221078072	0.960737899045065	0.973882293257833	-6.23773789098733	Brain_Caudate_basal_ganglia	1	0.973882293257833
Heart_Left_Ventricle_GENE_PORCN	-0.0025505802835581	-0.00190279152973187	-0.0492284241394356	0.960754625277318	0.973883146251549	-6.23773888804782	Heart_Left_Ventricle	1	0.973883146251549
Brain_Caudate_basal_ganglia_GENE_TMEM183A	0.00176282788221273	-0.000130725527793945	0.0492228679187413	0.960759051167337	0.973883146251549	-6.23773915180634	Brain_Caudate_basal_ganglia	1	0.973883146251549
Brain_Frontal_Cortex_BA9_GENE_YBX1P10	0.00969490895540652	-0.0115235654825844	0.0492183085798926	0.960762682977239	0.973883146251549	-6.23773936821982	Brain_Frontal_Cortex_BA9	1	0.973883146251549
Brain_Nucleus_accumbens_basal_ganglia_GENE_ZNF485	0.000542002912080835	0.000644216858148726	0.0491843644367284	0.960789721720432	0.973902464277948	-6.23774097878167	Brain_Nucleus_accumbens_basal_ganglia	1	0.973902464277948
Brain_Amygdala_GENE_CLUH	-0.00113797020623098	-1.34137623521746e-05	-0.049165566915137	0.960804695202513	0.973909552158658	-6.23774187019746	Brain_Amygdala	1	0.973909552158658
Brain_Anterior_cingulate_cortex_BA24_GENE_TLE1P1	-0.00306967859869967	7.52263402447114e-05	-0.0491112379575933	0.960847971925613	0.973945328965243	-6.23774444466886	Brain_Anterior_cingulate_cortex_BA24	1	0.973945328965243
Heart_Atrial_Appendage_GENE_NLK	0.000665702912656049	-0.000430180065096315	0.0490478432147347	0.960898470311761	0.97398842521849	-6.23774744513972	Heart_Atrial_Appendage	1	0.97398842521849
Brain_Hippocampus_GENE_MICAL3	0.00221916512821894	0.00221881138847624	0.0490276931001429	0.960914521332884	0.973996604417423	-6.23774839803218	Brain_Hippocampus	1	0.973996604417423
Brain_Substantia_nigra_GENE_SHISA5	0.00196412151411816	-0.00362305624732265	0.0489822592824918	0.960950712707269	0.974025091524621	-6.23775054514613	Brain_Substantia_nigra	1	0.974025091524621
Brain_Caudate_basal_ganglia_GENE_ATP1A1.AS1	-0.00109015784742033	-0.000858795458371326	-0.0489723705995901	0.960958589780547	0.974025091524621	-6.23775101220226	Brain_Caudate_basal_ganglia	1	0.974025091524621
Brain_Caudate_basal_ganglia_GENE_ENSG00000277959	-0.00330222943057616	-0.000387013636236604	-0.0489477785343937	0.960978179210744	0.974030311706951	-6.23775217331062	Brain_Caudate_basal_ganglia	1	0.974030311706951
Brain_Nucleus_accumbens_basal_ganglia_GENE_IGLV1.51	0.00730336928022853	-0.00138974535477774	0.048942679945382	0.960982240623458	0.974030311706951	-6.23775241396637	Brain_Nucleus_accumbens_basal_ganglia	1	0.974030311706951
Heart_Left_Ventricle_GENE_PIM1	0.00433216197295688	0.000281922509496127	0.0489279017030522	0.960994012619672	0.974030311706951	-6.23775311136422	Heart_Left_Ventricle	1	0.974030311706951
Brain_Nucleus_accumbens_basal_ganglia_GENE_ZNF410	-0.000427617150233004	-0.00044123629086757	-0.0489258235512069	0.960995668026669	0.974030311706951	-6.2377532094171	Brain_Nucleus_accumbens_basal_ganglia	1	0.974030311706951
Brain_Caudate_basal_ganglia_GENE_TLR2	0.00254911553221633	-0.00406895654431844	0.0488978016089064	0.961017989664848	0.974044845699376	-6.23775453116213	Brain_Caudate_basal_ganglia	1	0.974044845699376
Brain_Amygdala_GENE_TLR9	0.00197001877229907	0.00286063383094845	0.0488725777931801	0.961038082405615	0.974057120358417	-6.23775572027688	Brain_Amygdala	1	0.974057120358417
Brain_Caudate_basal_ganglia_GENE_RLBP1	-0.00509195063406141	0.0126899462018359	-0.0488340222946104	0.961068794921741	0.974080158364011	-6.23775753669541	Brain_Caudate_basal_ganglia	1	0.974080158364011
Brain_Substantia_nigra_GENE_FNDC5	0.00508374982028901	-0.0156225556733165	0.0488140719318698	0.961084686992576	0.974080470599947	-6.23775847602984	Brain_Substantia_nigra	1	0.974080470599947
Brain_Frontal_Cortex_BA9_GENE_ENSG00000276092	0.00342234382673336	-0.00651245853728733	0.0488108329203285	0.96108726712762	0.974080470599947	-6.23775862849792	Brain_Frontal_Cortex_BA9	1	0.974080470599947
Brain_Hippocampus_GENE_SEPSECS	-0.00113713740279633	-0.00109372673740413	-0.0488035729427134	0.961093050289313	0.974080470599947	-6.2377589702057	Brain_Hippocampus	1	0.974080470599947
Brain_Anterior_cingulate_cortex_BA24_GENE_CFAP20	-0.00146569587146953	-0.00163502306354573	-0.0487540606874398	0.961132490875836	0.974112353587121	-6.23776129926028	Brain_Anterior_cingulate_cortex_BA24	1	0.974112353587121
Brain_Hippocampus_GENE_MTSS2	0.00391858076502363	0.000260173037490572	0.0487096341964738	0.96116788031368	0.974131614687978	-6.23776338706843	Brain_Hippocampus	1	0.974131614687978
Heart_Left_Ventricle_GENE_AKAP8L	-0.00102827830410332	0.000404915347299762	-0.0487073148530484	0.961169727867963	0.974131614687978	-6.23776349601294	Heart_Left_Ventricle	1	0.974131614687978
Brain_Putamen_basal_ganglia_GENE_ARHGEF2	0.00162594544176482	0.000808200439685245	0.0486926692328429	0.961181394354792	0.974131614687978	-6.23776418382909	Brain_Putamen_basal_ganglia	1	0.974131614687978
Brain_Amygdala_GENE_BCAT2	-0.00267866975887497	0.00319197679739748	-0.048687013425864	0.961185899690133	0.974131614687978	-6.2377644493927	Brain_Amygdala	1	0.974131614687978
Heart_Left_Ventricle_GENE_FZD7	-0.0028012778399904	0.000195917191505443	-0.0486582104732335	0.961208843731528	0.974131614687978	-6.23776580133262	Heart_Left_Ventricle	1	0.974131614687978
Brain_Substantia_nigra_GENE_FANCG	-0.00142759447249947	0.000786732831358233	-0.0486568516677376	0.961209926138351	0.974131614687978	-6.23776586509183	Brain_Substantia_nigra	1	0.974131614687978
Brain_Amygdala_GENE_NOL12	-0.0007705606390937	-0.000432735508981139	-0.0486507984049933	0.961214748089766	0.974131614687978	-6.23776614910749	Brain_Amygdala	1	0.974131614687978
Heart_Left_Ventricle_GENE_SMARCA5	0.00119732464708858	0.000219322382447649	0.0486500325601271	0.961215358152059	0.974131614687978	-6.2377661850379	Heart_Left_Ventricle	1	0.974131614687978
Brain_Hypothalamus_GENE_TIGD7	0.00101921469825155	-5.87267529244931e-05	0.0486373966939862	0.961225423725817	0.974133725377366	-6.2377667777823	Brain_Hypothalamus	1	0.974133725377366
Heart_Atrial_Appendage_GENE_YTHDF3.DT	0.00243981655771848	-0.00231768933716034	0.048622059005488	0.961237641545977	0.974136495276172	-6.23776749706145	Heart_Atrial_Appendage	1	0.974136495276172
Brain_Amygdala_GENE_TERF2IP	-0.00162356041956731	-0.00166741579415795	-0.0486139228592089	0.961244122706999	0.974136495276172	-6.23776787852365	Brain_Amygdala	1	0.974136495276172
Brain_Frontal_Cortex_BA9_GENE_FABP7P1	0.00235451050606502	0.00463911299853972	0.0485363762626139	0.961305895567281	0.974191006230871	-6.23777151108193	Brain_Frontal_Cortex_BA9	1	0.974191006230871
Brain_Hippocampus_GENE_FDFT1	-0.00176055898362523	-0.00120182216212312	-0.0484841506986166	0.961347498071961	0.974225075735791	-6.23777395424523	Brain_Hippocampus	1	0.974225075735791
Brain_Caudate_basal_ganglia_GENE_VARS2	0.00202866586363466	-0.000395624719640586	0.0484689067435557	0.961359641315664	0.974229291044942	-6.23777466687658	Brain_Caudate_basal_ganglia	1	0.974229291044942
Heart_Atrial_Appendage_GENE_ENSG00000276931	0.00139275199633861	-0.00243547902942512	0.0484272394210845	0.961392833302136	0.974252881909343	-6.23777661361595	Heart_Atrial_Appendage	1	0.974252881909343
Brain_Putamen_basal_ganglia_GENE_NMNAT1	-0.000825469876411063	0.00141777531788563	-0.048417736239553	0.961400403499732	0.974252881909343	-6.23777705737974	Brain_Putamen_basal_ganglia	1	0.974252881909343
Heart_Atrial_Appendage_GENE_KLHL7	-0.00224497882036629	-0.00216274378054909	-0.0484035848036079	0.961411676485256	0.974252881909343	-6.23777771803862	Heart_Atrial_Appendage	1	0.974252881909343
Heart_Atrial_Appendage_GENE_DET1	0.000865699773139312	-0.00162324075530324	0.0483995935184243	0.961414855930796	0.974252881909343	-6.23777790433655	Heart_Atrial_Appendage	1	0.974252881909343
Heart_Left_Ventricle_GENE_CSDE1	-0.00122393498151839	-0.000448952123586787	-0.0483695708830018	0.961438771889835	0.974269026633003	-6.23777930518617	Heart_Left_Ventricle	1	0.974269026633003
Brain_Anterior_cingulate_cortex_BA24_GENE_ENSG00000262098	0.0011850231075042	-9.52337238173752e-05	0.0483485387518028	0.961455526055597	0.97426985475455	-6.23778028602319	Brain_Anterior_cingulate_cortex_BA24	1	0.97426985475455
Brain_Caudate_basal_ganglia_GENE_C14orf93	-0.00116367216335202	0.00326465903964461	-0.0483484998083115	0.961455557077943	0.97426985475455	-6.2377802878389	Brain_Caudate_basal_ganglia	1	0.97426985475455
Brain_Putamen_basal_ganglia_GENE_CP	0.00377029567209331	-0.00121307277629586	0.0483369131115226	0.961464787031414	0.974271117317722	-6.23778082800373	Brain_Putamen_basal_ganglia	1	0.974271117317722
Heart_Atrial_Appendage_GENE_ENSG00000227076	0.0022409489228323	-0.00420789463210935	0.0483079814822782	0.961487833966926	0.974280207920354	-6.23778217621372	Heart_Atrial_Appendage	1	0.974280207920354
Brain_Frontal_Cortex_BA9_GENE_TMEM39B	0.00192829494185632	0.00294566493920981	0.0483056059915224	0.961489726284267	0.974280207920354	-6.23778228687543	Brain_Frontal_Cortex_BA9	1	0.974280207920354
Brain_Frontal_Cortex_BA9_GENE_PREX1	-0.00290928642016154	-0.000540854029782344	-0.0482581264322594	0.961527548574877	0.974310442820091	-6.23778449755837	Brain_Frontal_Cortex_BA9	1	0.974310442820091
Heart_Atrial_Appendage_GENE_LINC01503	-0.000712922199385879	-0.00132993045777341	-0.0482316230606526	0.9615486612396	0.974323745588617	-6.23778573062923	Heart_Atrial_Appendage	1	0.974323745588617
Brain_Substantia_nigra_GENE_LIPF	-0.00239910987286374	-0.000151902684852436	-0.0481322196977352	0.961627846495163	0.97439589178779	-6.23779034934181	Brain_Substantia_nigra	1	0.97439589178779
Brain_Nucleus_accumbens_basal_ganglia_GENE_PRKAR1B.AS1	0.00105607585237468	-0.00122869905610336	0.048085567879086	0.96166500971667	0.974425457159394	-6.23779251370285	Brain_Nucleus_accumbens_basal_ganglia	1	0.974425457159394
Heart_Left_Ventricle_GENE_TOMM40	0.00254322846045631	-0.00566941789058396	0.0480636198352053	0.961682493737399	0.974435081879145	-6.23779353123279	Heart_Left_Ventricle	1	0.974435081879145
Brain_Anterior_cingulate_cortex_BA24_GENE_CNIH3.AS2	-0.00164950723180296	0.000532790754634552	-0.048044580476544	0.961697660686753	0.974437908679326	-6.23779441353733	Brain_Anterior_cingulate_cortex_BA24	1	0.974437908679326
Brain_Frontal_Cortex_BA9_GENE_ENSG00000267543	-0.00128617003015059	0.000546632518795176	-0.0480400693868653	0.961701254269325	0.974437908679326	-6.23779462253485	Brain_Frontal_Cortex_BA9	1	0.974437908679326
Brain_Amygdala_GENE_LGI2	0.00208632873113703	0.00052993397253129	0.0480199600113322	0.961717273623718	0.974446049004061	-6.23779555395809	Brain_Amygdala	1	0.974446049004061
Heart_Atrial_Appendage_GENE_FPGS	-0.00235973223415848	-0.00504716567271644	-0.0478898807035568	0.961820896635216	0.974537173033215	-6.23780156953314	Heart_Atrial_Appendage	1	0.974537173033215
Brain_Cerebellar_Hemisphere_GENE_HBA1	-0.0116731233734321	0.0261075062592471	-0.0478737948582093	0.961833710891493	0.974537173033215	-6.23780231229652	Brain_Cerebellar_Hemisphere	1	0.974537173033215
Brain_Hippocampus_GENE_HSF2	0.00116931216704889	-0.00169120092469943	0.0478736338101395	0.961833839185157	0.974537173033215	-6.2378023197316	Brain_Hippocampus	1	0.974537173033215
Brain_Anterior_cingulate_cortex_BA24_GENE_GPALPP1	0.000701636449496336	-0.00151386292900497	0.0478669645352152	0.961839152045222	0.974537173033215	-6.23780262761097	Brain_Anterior_cingulate_cortex_BA24	1	0.974537173033215
Brain_Hippocampus_GENE_C18orf21	0.000881150010203857	-0.000567897217331988	0.047849929540011	0.961852722425539	0.974542830911447	-6.23780341381703	Brain_Hippocampus	1	0.974542830911447
Brain_Nucleus_accumbens_basal_ganglia_GENE_ENSG00000229808	-0.00124959148184455	-0.00166895126468728	-0.0477873857890934	0.961902545985481	0.974579817618524	-6.23780629796191	Brain_Nucleus_accumbens_basal_ganglia	1	0.974579817618524
Brain_Caudate_basal_ganglia_GENE_P2RX5	-0.00232497170976353	0.0014889859499671	-0.0477840534958484	0.961905200558827	0.974579817618524	-6.23780645152159	Brain_Caudate_basal_ganglia	1	0.974579817618524
Brain_Substantia_nigra_GENE_ENSG00000287011	0.0018696143468261	0.00434793834570751	0.0476856155328645	0.961983618455939	0.974651176441286	-6.23781098293637	Brain_Substantia_nigra	1	0.974651176441286
Brain_Nucleus_accumbens_basal_ganglia_GENE_NDUFB7	0.000599568649496914	0.000959346248774199	0.0476637096887447	0.962001069194644	0.974660764608022	-6.23781199006137	Brain_Nucleus_accumbens_basal_ganglia	1	0.974660764608022
Heart_Atrial_Appendage_GENE_ENSG00000266934	0.00176240915016687	-0.00306112398356266	0.0476311950062334	0.962026971230767	0.974678915058849	-6.2378134840765	Heart_Atrial_Appendage	1	0.974678915058849
Brain_Substantia_nigra_GENE_ICAM1	-0.00439527547803295	-0.0123854734302751	-0.0475699764220237	0.9620757396456	0.974714278327679	-6.23781629423861	Brain_Substantia_nigra	1	0.974714278327679
Brain_Putamen_basal_ganglia_GENE_RUVBL2	0.00065488033099573	-0.00150109178590581	0.0475673264140831	0.962077850718324	0.974714278327679	-6.23781641580222	Brain_Putamen_basal_ganglia	1	0.974714278327679
Heart_Atrial_Appendage_GENE_GSTM4	0.00227271174521652	-0.0025834377926633	0.047515021731947	0.962119518190566	0.974748400257029	-6.23781881378608	Heart_Atrial_Appendage	1	0.974748400257029
Brain_Hippocampus_GENE_TMEM271	-0.00989552118245332	-0.000214227782153643	-0.0474659880924559	0.962158579946735	0.974779881722737	-6.23782105940842	Brain_Hippocampus	1	0.974779881722737
Brain_Hippocampus_GENE_IFI16	-0.00319049243003172	0.00057928080167596	-0.0474139267073308	0.962200053801019	0.97480588041299	-6.23782344115642	Brain_Hippocampus	1	0.97480588041299
Brain_Anterior_cingulate_cortex_BA24_GENE_ENSG00000289379	0.00585146012780637	0.00227224404400943	0.0474137196282873	0.962200218767371	0.97480588041299	-6.23782345062483	Brain_Anterior_cingulate_cortex_BA24	1	0.97480588041299
Heart_Left_Ventricle_GENE_NORAD	-0.00335916466640049	0.00678813710205407	-0.0473648889854855	0.962239118997009	0.97483719697609	-6.23782568218484	Heart_Left_Ventricle	1	0.97483719697609
Brain_Putamen_basal_ganglia_GENE_JUNB	-0.00394972221879925	-0.00080418221490682	-0.0472539381607702	0.962327506711484	0.974918648000772	-6.23783074408889	Brain_Putamen_basal_ganglia	1	0.974918648000772
Brain_Amygdala_GENE_SHMT1	0.00254187245701564	0.00140655430216068	0.0472343697686523	0.962343095697021	0.974926347054171	-6.23783163562526	Brain_Amygdala	1	0.974926347054171
Brain_Frontal_Cortex_BA9_GENE_TENT4A	-0.00185102390486806	0.000200328615798715	-0.0471838840405352	0.962383314769944	0.974954894128713	-6.2378339340506	Brain_Frontal_Cortex_BA9	1	0.974954894128713
Brain_Nucleus_accumbens_basal_ganglia_GENE_MBD6	-0.00277154880533966	-0.000162797517685653	-0.0471789398615673	0.962387253517833	0.974954894128713	-6.23783415900832	Brain_Nucleus_accumbens_basal_ganglia	1	0.974954894128713
Brain_Caudate_basal_ganglia_GENE_RPL39	-0.00260257346676492	0.00702336012044686	-0.0470276715499311	0.962507760874886	0.975068880288575	-6.23784103024921	Brain_Caudate_basal_ganglia	1	0.975068880288575
Brain_Putamen_basal_ganglia_GENE_ZNF544	0.000833683366101838	0.00088823512274656	0.0469923208264928	0.962535923025619	0.975089314983523	-6.23784263284625	Brain_Putamen_basal_ganglia	1	0.975089314983523
Brain_Caudate_basal_ganglia_GENE_PXMP2	-0.0024303706990629	0.00710910408043489	-0.0469693375327913	0.962554232689676	0.975099768439255	-6.23784367412926	Brain_Caudate_basal_ganglia	1	0.975099768439255
Brain_Caudate_basal_ganglia_GENE_ATMIN	-0.00178245197112556	-0.000269082632977336	-0.0469337928715871	0.962582549418783	0.975119837346431	-6.23784528351551	Brain_Caudate_basal_ganglia	1	0.975119837346431
Brain_Cerebellar_Hemisphere_GENE_SPECC1	-0.000840504310061024	-0.000936274555161355	-0.0469244087643689	0.962590025295433	0.975119837346431	-6.23784570820458	Brain_Cerebellar_Hemisphere	1	0.975119837346431
Heart_Atrial_Appendage_GENE_ENSG00000279118	0.00122867321678456	-0.00132785423797031	0.0468607830787157	0.96264071297222	0.975163089486009	-6.23784858542138	Heart_Atrial_Appendage	1	0.975163089486009
Brain_Caudate_basal_ganglia_GENE_FOXD2.AS1	-0.00187141600083809	0.0024010008466983	-0.0468116345866233	0.962679867433994	0.975194657761248	-6.23785080529261	Brain_Caudate_basal_ganglia	1	0.975194657761248
Brain_Hypothalamus_GENE_PTPN12	-0.00152782701783007	0.00117629458996248	-0.0467740127832639	0.962709839146166	0.975216923464702	-6.23785250296822	Brain_Hypothalamus	1	0.975216923464702
Brain_Caudate_basal_ganglia_GENE_TTC38	-0.00213320767061748	0.00134345813695149	-0.0467493845220581	0.962729459477115	0.975228703023919	-6.23785361357385	Brain_Caudate_basal_ganglia	1	0.975228703023919
Heart_Atrial_Appendage_GENE_EXTL3	0.000428856662993485	-0.000575281362824096	0.0467251256771227	0.962748785531315	0.97524018429266	-6.23785470694894	Heart_Atrial_Appendage	1	0.97524018429266
Brain_Hypothalamus_GENE_ZCCHC10	0.00099164763651142	0.000800563463471232	0.0467124353318515	0.962758895431983	0.975242329717713	-6.23785527869187	Brain_Hypothalamus	1	0.975242329717713
Brain_Nucleus_accumbens_basal_ganglia_GENE_FNBP4	0.00242650122892689	-0.00259782370155314	0.0466763680378795	0.962787628864176	0.975263339960633	-6.23785690279734	Brain_Nucleus_accumbens_basal_ganglia	1	0.975263339960633
Brain_Hippocampus_GENE_ATAD3A	0.00123530955087187	0.000973549115426984	0.046658462670859	0.962801893402537	0.975269693596015	-6.23785770860767	Brain_Hippocampus	1	0.975269693596015
Brain_Putamen_basal_ganglia_GENE_ZNF470.DT	0.000780910119464435	0.00225854192547101	0.0466318841400566	0.962823067549143	0.975283046152013	-6.23785890417363	Brain_Putamen_basal_ganglia	1	0.975283046152013
Brain_Putamen_basal_ganglia_GENE_ENSG00000279137	-0.00118441961622868	-1.56298721566682e-05	-0.0465753375102847	0.962868116275199	0.975316310438335	-6.23786144551002	Brain_Putamen_basal_ganglia	1	0.975316310438335
Brain_Amygdala_GENE_GAS6.AS1	-0.00180926936327948	0.00175155868572171	-0.0465705981263961	0.962871891982305	0.975316310438335	-6.23786165836885	Brain_Amygdala	1	0.975316310438335
Brain_Caudate_basal_ganglia_GENE_DEFA4	0.001934353493312	-0.00206890497708213	0.0465321754852007	0.96290250203391	0.975339220052742	-6.23786338323614	Brain_Caudate_basal_ganglia	1	0.975339220052742
Brain_Cerebellar_Hemisphere_GENE_NPIPB7	-0.00121694671677362	0.00158742300476967	-0.0464674638326513	0.962954055798121	0.975380355709975	-6.23786628505063	Brain_Cerebellar_Hemisphere	1	0.975380355709975
Heart_Atrial_Appendage_GENE_ENSG00000261474	0.00117101606427932	-6.23778748414587e-05	0.0464611330602643	0.962959099336246	0.975380355709975	-6.23786656871959	Heart_Atrial_Appendage	1	0.975380355709975
Brain_Anterior_cingulate_cortex_BA24_GENE_MRTO4	0.00191532447811858	0.00177880474179859	0.0464259388471087	0.962987137546514	0.975400659228271	-6.23786814499615	Brain_Anterior_cingulate_cortex_BA24	1	0.975400659228271
Brain_Putamen_basal_ganglia_GENE_ABLIM1	0.00138334185546126	0.000810049615800066	0.0463695739034967	0.963032041960145	0.975433791946159	-6.23787066697785	Brain_Putamen_basal_ganglia	1	0.975433791946159
Brain_Putamen_basal_ganglia_GENE_NDUFB8	-0.000822835849129381	0.000920588955633614	-0.0463485135507373	0.9630488201991	0.975433791946159	-6.23787160851187	Brain_Putamen_basal_ganglia	1	0.975433791946159
Heart_Atrial_Appendage_GENE_LINC01936	-0.00255441450439427	0.000520872444424877	-0.046342665563347	0.963053479142483	0.975433791946159	-6.23787186987886	Heart_Atrial_Appendage	1	0.975433791946159
Brain_Caudate_basal_ganglia_GENE_VASP	-0.00192138220751392	-0.00332243873258329	-0.0463405415036912	0.963055171327307	0.975433791946159	-6.23787196480233	Brain_Caudate_basal_ganglia	1	0.975433791946159
Brain_Anterior_cingulate_cortex_BA24_GENE_ZNF738	-0.000701846547673943	0.000389851523910404	-0.046333777479435	0.96306056005616	0.975433791946159	-6.23787226705517	Brain_Anterior_cingulate_cortex_BA24	1	0.975433791946159
Heart_Atrial_Appendage_GENE_ZNF595	0.00068309581918205	0.000109689228465541	0.0463246775508568	0.9630678097442	0.975433791946159	-6.23787267361913	Heart_Atrial_Appendage	1	0.975433791946159
Brain_Caudate_basal_ganglia_GENE_VPS54	0.00092633707504011	0.000666356122550403	0.0462977581344701	0.963089255795387	0.975447417093006	-6.23787387584965	Brain_Caudate_basal_ganglia	1	0.975447417093006
Brain_Putamen_basal_ganglia_GENE_ENSG00000248050	-0.00165493378651996	-0.0039794913141302	-0.0462202327593875	0.963151018545512	0.975501875709202	-6.23787733425553	Brain_Putamen_basal_ganglia	1	0.975501875709202
Brain_Caudate_basal_ganglia_GENE_SH3D19	-0.00111522249381707	0.000927036177001385	-0.0461895353644154	0.963175474541822	0.975518548582297	-6.237878702064	Brain_Caudate_basal_ganglia	1	0.975518548582297
Brain_Nucleus_accumbens_basal_ganglia_GENE_SNORA20	-0.00311606732819731	-0.000622646820013993	-0.0461700697862389	0.963190982393906	0.975526158439338	-6.23787956893654	Brain_Nucleus_accumbens_basal_ganglia	1	0.975526158439338
Brain_Caudate_basal_ganglia_GENE_HSPA1B	-0.00740480053956002	-0.00825339195379528	-0.0461564626640695	0.963201822934956	0.975529041125997	-6.23788017469402	Brain_Caudate_basal_ganglia	1	0.975529041125997
Brain_Caudate_basal_ganglia_GENE_MTMR7	-0.00108344342318427	-0.000719173351501592	-0.0461432328948225	0.963212362852494	0.97553161929639	-6.23788076348133	Brain_Caudate_basal_ganglia	1	0.97553161929639
Brain_Substantia_nigra_GENE_ENSG00000272953	-0.00535961670871429	0.00576670149938378	-0.0461249997125371	0.963226888909139	0.975538234511357	-6.23788157466754	Brain_Substantia_nigra	1	0.975538234511357
Brain_Cerebellar_Hemisphere_GENE_ENSG00000274444	-0.00217875906487197	-0.00125351563008028	-0.0460831725666612	0.963260211909134	0.975546190868591	-6.23788343432749	Brain_Cerebellar_Hemisphere	1	0.975546190868591
Brain_Hippocampus_GENE_QSOX1	-0.00173519488139667	0.00272270457058523	-0.0460781316076531	0.96326422796271	0.975546190868591	-6.23788365833764	Brain_Hippocampus	1	0.975546190868591
Brain_Nucleus_accumbens_basal_ganglia_GENE_CLCC1	-0.000499548826812341	-0.000290027177375323	-0.0460773606334195	0.963264842185964	0.975546190868591	-6.23788369259608	Brain_Nucleus_accumbens_basal_ganglia	1	0.975546190868591
Brain_Nucleus_accumbens_basal_ganglia_GENE_AGGF1	-0.00177493297440131	-0.00323268558242381	-0.0460660504142092	0.963273852865279	0.975546190868591	-6.23788419510203	Brain_Nucleus_accumbens_basal_ganglia	1	0.975546190868591
Brain_Nucleus_accumbens_basal_ganglia_GENE_CCT4P2	-0.00463196399505924	0.00587377278808364	-0.0460649656457579	0.963274717084023	0.975546190868591	-6.23788424329108	Brain_Nucleus_accumbens_basal_ganglia	1	0.975546190868591
Brain_Nucleus_accumbens_basal_ganglia_GENE_RPL35	-0.0020617697501938	0.00378387559262497	-0.0460404283748422	0.963294265571042	0.975553831276794	-6.23788533301693	Brain_Nucleus_accumbens_basal_ganglia	1	0.975553831276794
Brain_Cerebellar_Hemisphere_GENE_PXN	-0.00241679438220562	0.00136605001519877	-0.046035426620073	0.963298250399067	0.975553831276794	-6.23788555507879	Brain_Cerebellar_Hemisphere	1	0.975553831276794
Brain_Frontal_Cortex_BA9_GENE_ENSG00000287895	-0.0027342028835932	0.00496718277629594	-0.0460240825428486	0.963307288070036	0.975554887702583	-6.23788605863012	Brain_Frontal_Cortex_BA9	1	0.975554887702583
Brain_Hippocampus_GENE_ENSG00000237481	0.00221391969384317	-0.00193688310421369	0.0459993421463385	0.963326998421515	0.975562503497441	-6.23788715639911	Brain_Hippocampus	1	0.975562503497441
Brain_Putamen_basal_ganglia_GENE_DHX30	-0.000522054567119425	-0.000894579873413641	-0.0459945736654051	0.963330797410714	0.975562503497441	-6.23788736791601	Brain_Putamen_basal_ganglia	1	0.975562503497441
Brain_Cerebellar_Hemisphere_GENE_FAM167B	-0.00239363127052604	0.0019643012589993	-0.0459595159102173	0.963358727512007	0.975582691979478	-6.23788892230985	Brain_Cerebellar_Hemisphere	1	0.975582691979478
Brain_Cerebellar_Hemisphere_GENE_UNC5A	0.0019108448674023	0.000434393374000266	0.0458050513576132	0.963481788141052	0.97569921695665	-6.23789575685741	Brain_Cerebellar_Hemisphere	1	0.97569921695665
Brain_Frontal_Cortex_BA9_GENE_USP46	-0.000880733475268075	0.00109687561993569	-0.0457837052219818	0.963498794499082	0.975704408937052	-6.23789669954403	Brain_Frontal_Cortex_BA9	1	0.975704408937052
Brain_Putamen_basal_ganglia_GENE_ZNF365	-0.00233104394585453	-0.00159627667535222	-0.0457785437840463	0.963502906593017	0.975704408937052	-6.23789692741721	Brain_Putamen_basal_ganglia	1	0.975704408937052
Brain_Putamen_basal_ganglia_GENE_LRRC3B	-0.00321557573159347	-0.00442155989394011	-0.0457430361737167	0.96353119536971	0.975724958785881	-6.2378984943518	Brain_Putamen_basal_ganglia	1	0.975724958785881
Brain_Amygdala_GENE_NDUFA4P1	-0.00542345858125817	0.00887225773547108	-0.0457311185080635	0.963540690138455	0.975725707674356	-6.23789902000042	Brain_Amygdala	1	0.975725707674356
Brain_Putamen_basal_ganglia_GENE_KLF1	-0.000815155295084602	0.00156619339504964	-0.0457220352678468	0.963547926732375	0.975725707674356	-6.23789942053996	Brain_Putamen_basal_ganglia	1	0.975725707674356
Brain_Anterior_cingulate_cortex_BA24_GENE_NORAD	-0.00263573106730813	-0.00750745667814882	-0.0456270465785935	0.963623604154967	0.975794244002974	-6.23790360444696	Brain_Anterior_cingulate_cortex_BA24	1	0.975794244002974
Heart_Atrial_Appendage_GENE_BCAT1	0.0011923014940854	-0.000679931697788628	0.0455698378973795	0.963669182430036	0.975826538454616	-6.23790612008339	Heart_Atrial_Appendage	1	0.975826538454616
Brain_Cerebellar_Hemisphere_GENE_PFN1	0.00141868037560784	0.00110827199070079	0.04556694237955	0.963671489298267	0.975826538454616	-6.23790624732402	Brain_Cerebellar_Hemisphere	1	0.975826538454616
Brain_Hippocampus_GENE_TRPC4AP	-0.00119913267824461	-0.00124870474433678	-0.0455138490785137	0.963713788953493	0.975861273750648	-6.23790857902289	Brain_Hippocampus	1	0.975861273750648
Brain_Amygdala_GENE_RSU1	-0.000683646059470723	0.000467999472605961	-0.0454693090894407	0.963749274228253	0.975889108252636	-6.2379105329892	Brain_Amygdala	1	0.975889108252636
Heart_Atrial_Appendage_GENE_KLHL26	-0.00199831784995372	0.00143711739579364	-0.0454082042799344	0.963797956911299	0.97592595696285	-6.23791321054043	Heart_Atrial_Appendage	1	0.97592595696285
Brain_Hypothalamus_GENE_CCDC183.AS1	-0.000840257644236202	-0.00148047971984911	-0.0454035567202675	0.963801659664233	0.97592595696285	-6.23791341404444	Brain_Hypothalamus	1	0.97592595696285
Brain_Cerebellar_Hemisphere_GENE_METAP1	0.000568000964159632	0.000333211668075445	0.0453484428324899	0.963845569458097	0.975962320661112	-6.23791582574393	Brain_Cerebellar_Hemisphere	1	0.975962320661112
Brain_Nucleus_accumbens_basal_ganglia_GENE_PACSIN2	0.00038846424625821	0.000277209555917058	0.0453378878333077	0.963853978745638	0.975962737261835	-6.23791628728043	Brain_Nucleus_accumbens_basal_ganglia	1	0.975962737261835
Heart_Atrial_Appendage_GENE_MGAT3	0.00224464461385347	-0.00195433824953471	0.0453167458767531	0.963870822794298	0.975964556312235	-6.23791721142756	Heart_Atrial_Appendage	1	0.975964556312235
Heart_Left_Ventricle_GENE_CYREN	0.000416262760467855	0.000450168223798842	0.0453155557600909	0.963871770974902	0.975964556312235	-6.23791726343658	Heart_Left_Ventricle	1	0.975964556312235
Brain_Caudate_basal_ganglia_GENE_ELK3	0.00186563817620719	-0.00241396835141868	0.0452926160157262	0.963890047361801	0.975974963693635	-6.23791826565394	Brain_Caudate_basal_ganglia	1	0.975974963693635
Brain_Putamen_basal_ganglia_GENE_DNAJC27	-0.00177238347328747	-0.00591363657866647	-0.0452821486247711	0.963898386871993	0.975975309524017	-6.23791872279648	Brain_Putamen_basal_ganglia	1	0.975975309524017
Brain_Anterior_cingulate_cortex_BA24_GENE_PPIH	-0.00046821028667135	-0.00111921973091617	-0.0452547196480463	0.963920239922912	0.975989338090368	-6.23791992020132	Brain_Anterior_cingulate_cortex_BA24	1	0.975989338090368
Brain_Hypothalamus_GENE_CARS2	0.0011395255782441	0.00207710634865607	0.045225212775586	0.96394374849288	0.976005042657561	-6.23792120750619	Brain_Hypothalamus	1	0.976005042657561
Brain_Nucleus_accumbens_basal_ganglia_GENE_PLAAT4	0.00286843266036176	0.00122622290192098	0.0451925958379697	0.963969734935198	0.976023255819918	-6.23792262951788	Brain_Nucleus_accumbens_basal_ganglia	1	0.976023255819918
Brain_Caudate_basal_ganglia_GENE_ZNF528	-0.00200848073842172	-0.00525605808580118	-0.045177265325113	0.963981949016273	0.976027524224273	-6.23792329753287	Brain_Caudate_basal_ganglia	1	0.976027524224273
Brain_Caudate_basal_ganglia_GENE_SFPQ	0.00148800912978187	-0.00512796702602907	0.0451157906583095	0.964030927016943	0.976063678266602	-6.23792597396664	Brain_Caudate_basal_ganglia	1	0.976063678266602
Brain_Hippocampus_GENE_WTAP	0.00110748952807097	-0.00209446758119787	0.0451071185402297	0.964037836264293	0.976063678266602	-6.23792635123295	Brain_Hippocampus	1	0.976063678266602
Brain_Substantia_nigra_GENE_ENSG00000277587	-0.00788110543899508	0.0146835683690454	-0.0451023280736198	0.964041652924593	0.976063678266602	-6.23792655960325	Brain_Substantia_nigra	1	0.976063678266602
Brain_Caudate_basal_ganglia_GENE_VKORC1	0.00127287733484412	0.00478227011751643	0.0450899181372454	0.964051540172277	0.976065590363429	-6.23792709929371	Brain_Caudate_basal_ganglia	1	0.976065590363429
Brain_Nucleus_accumbens_basal_ganglia_GENE_ZNF280B	0.000625785515884813	0.000358917339088801	0.045072668415801	0.964065283383966	0.976071406413323	-6.23792784921281	Brain_Nucleus_accumbens_basal_ganglia	1	0.976071406413323
Brain_Putamen_basal_ganglia_GENE_AK4	0.00200664565800059	0.00136547341859719	0.0450611708822068	0.964074443713954	0.97607258244994	-6.23792834890044	Brain_Putamen_basal_ganglia	1	0.97607258244994
Heart_Left_Ventricle_GENE_ZNF790.AS1	-0.000427725278801452	0.000256718791643487	-0.0450023576754129	0.964121301523253	0.976111924783907	-6.23793090295273	Heart_Left_Ventricle	1	0.976111924783907
Brain_Frontal_Cortex_BA9_GENE_DPY19L2P4	-0.00177417834968367	0.00326721988300791	-0.0449721473698704	0.964145370803852	0.976127744884183	-6.23793221358417	Brain_Frontal_Cortex_BA9	1	0.976127744884183
Brain_Substantia_nigra_GENE_SOX10	0.00492514518239472	0.00968640983706128	0.0449626649160136	0.964152925710783	0.976127744884183	-6.23793262478561	Brain_Substantia_nigra	1	0.976127744884183
Brain_Nucleus_accumbens_basal_ganglia_GENE_BIVM	-0.000905484419521151	0.000848465173322287	-0.044944169342599	0.964167661603616	0.976132184761297	-6.23793342658639	Brain_Nucleus_accumbens_basal_ganglia	1	0.976132184761297
Brain_Hippocampus_GENE_ABRAXAS2	-0.00115989283739501	-0.000100289823980073	-0.0449370803137528	0.9641733096161	0.976132184761297	-6.23793373381505	Brain_Hippocampus	1	0.976132184761297
Brain_Putamen_basal_ganglia_GENE_ZDHHC22	0.00232457022420404	0.00374384756191301	0.0449085441707804	0.964196045116893	0.976141643920942	-6.23793497004201	Brain_Putamen_basal_ganglia	1	0.976141643920942
Brain_Frontal_Cortex_BA9_GENE_SKOR1	0.000890008580914226	-0.00111141443663224	0.0449052727590976	0.964198651539079	0.976141643920942	-6.23793511171411	Brain_Frontal_Cortex_BA9	1	0.976141643920942
Brain_Frontal_Cortex_BA9_GENE_ENSG00000268201	0.00231588540219917	0.00444026199745141	0.0448299075591962	0.96425869713876	0.976194334426632	-6.23793837262991	Brain_Frontal_Cortex_BA9	1	0.976194334426632
Brain_Frontal_Cortex_BA9_GENE_TMEM97	0.00212303761159903	0.00285463351259562	0.0447833027863403	0.964295828589398	0.97622382646911	-6.23794038639326	Brain_Frontal_Cortex_BA9	1	0.97622382646911
Brain_Caudate_basal_ganglia_GENE_CDK5R2	0.00696587576900527	-0.0021635740830885	0.0447546257153291	0.964318676529208	0.976231260817417	-6.23794162447077	Brain_Caudate_basal_ganglia	1	0.976231260817417
Brain_Amygdala_GENE_SURF4	-0.00118235461679509	-0.0018884108698697	-0.0447540035606478	0.96431917222007	0.976231260817417	-6.23794165132233	Brain_Amygdala	1	0.976231260817417
Brain_Substantia_nigra_GENE_PLCXD2	0.00168682538488743	-0.00162252076369107	0.044733670643532	0.964335372123805	0.976239561884219	-6.23794252866429	Brain_Substantia_nigra	1	0.976239561884219
Brain_Hippocampus_GENE_ENSG00000238260	0.00169386207697933	0.00394216759117842	0.0447076698899254	0.964356087800771	0.976241582938811	-6.23794364998607	Brain_Hippocampus	1	0.976241582938811
Brain_Hippocampus_GENE_NDN	0.00257917290358185	-0.00579199062046605	0.0447039106952993	0.96435908287986	0.976241582938811	-6.23794381205298	Brain_Hippocampus	1	0.976241582938811
Brain_Amygdala_GENE_CCNY.AS1	0.00121098813212393	0.000899617873169404	0.0446958087156442	0.964365538006212	0.976241582938811	-6.23794416130051	Brain_Amygdala	1	0.976241582938811
Brain_Hypothalamus_GENE_CCDC154	-0.00124400707361815	0.00260547145833133	-0.0446910002090897	0.964369369110172	0.976241582938811	-6.23794436854821	Brain_Hypothalamus	1	0.976241582938811
Heart_Left_Ventricle_GENE_HNRNPUL2	-0.000660224063559737	0.000792514102499186	-0.0446730213401658	0.964383693505967	0.976247984994368	-6.23794514324377	Heart_Left_Ventricle	1	0.976247984994368
Brain_Caudate_basal_ganglia_GENE_ABHD5	-0.00122057842560953	2.01454446040117e-05	-0.0446545207348402	0.964398433599493	0.976254807752053	-6.23794594009515	Brain_Caudate_basal_ganglia	1	0.976254807752053
Brain_Hypothalamus_GENE_ENSG00000234181	-0.00308847637606958	-0.00623953078204811	-0.0446316158031903	0.964416682794125	0.976265182609285	-6.23794692619077	Brain_Hypothalamus	1	0.976265182609285
Heart_Left_Ventricle_GENE_LINC02767	-0.00221688463032347	0.00377714253610702	-0.0445807493799209	0.964457209996005	0.976298108814684	-6.23794911426605	Heart_Left_Ventricle	1	0.976298108814684
Brain_Putamen_basal_ganglia_GENE_NUP188	-0.000792663641350733	-0.000861930997407246	-0.0445341349477386	0.964494349556731	0.976327605270129	-6.23795111724631	Brain_Putamen_basal_ganglia	1	0.976327605270129
Heart_Left_Ventricle_GENE_GTF3C4	0.000690818512245003	-0.00036448410844713	0.0445154934791648	0.964509201973239	0.976334540841066	-6.23795191766693	Heart_Left_Ventricle	1	0.976334540841066
Brain_Hypothalamus_GENE_ACSL5	0.00160985307956409	0.00254506456847678	0.0445020180978998	0.964519938365477	0.976337309842825	-6.23795249605926	Brain_Hypothalamus	1	0.976337309842825
Brain_Nucleus_accumbens_basal_ganglia_GENE_CCNH	0.000866363317207511	-0.000895268688673067	0.0443962414321814	0.964604215223183	0.976414519669973	-6.23795703013903	Brain_Nucleus_accumbens_basal_ganglia	1	0.976414519669973
Brain_Substantia_nigra_GENE_ENSG00000227619	0.00426920560084321	-0.00663473088073669	0.0443464818670274	0.964643860964273	0.976446551025261	-6.23795915933357	Brain_Substantia_nigra	1	0.976446551025261
Brain_Nucleus_accumbens_basal_ganglia_GENE_ENSG00000289371	-0.00358533045945907	0.00191783571125417	-0.044331435883622	0.964655848810621	0.976450585784483	-6.2379598026759	Brain_Nucleus_accumbens_basal_ganglia	1	0.976450585784483
Heart_Atrial_Appendage_GENE_TMEM255B	0.00119455173849795	0.000363761175255272	0.044245878227791	0.964724016792359	0.97651148704855	-6.23796345683464	Heart_Atrial_Appendage	1	0.97651148704855
Brain_Hypothalamus_GENE_DERL1	0.000792034280613063	-0.00136271485929064	0.0442092138428541	0.964753229185697	0.976518651889527	-6.23796502060616	Brain_Hypothalamus	1	0.976518651889527
Brain_Substantia_nigra_GENE_UBR2	0.000358598721130568	0.00021058971078495	0.0442079231894104	0.964754257516264	0.976518651889527	-6.23796507563013	Brain_Substantia_nigra	1	0.976518651889527
Heart_Atrial_Appendage_GENE_TBC1D10B	-0.00120457266231045	0.00265091495507019	-0.0442068627914116	0.964755102390415	0.976518651889527	-6.23796512083649	Heart_Atrial_Appendage	1	0.976518651889527
Brain_Cerebellar_Hemisphere_GENE_CHST3	0.00197755271286423	0.0018172220457531	0.0441666683426356	0.96478712742425	0.976542967222077	-6.23796683358793	Brain_Cerebellar_Hemisphere	1	0.976542967222077
Brain_Nucleus_accumbens_basal_ganglia_GENE_ZNF131	0.000765225202435305	-0.00196250878035472	0.044133105397028	0.964813868833956	0.976561629012773	-6.23796826256645	Brain_Nucleus_accumbens_basal_ganglia	1	0.976561629012773
Heart_Left_Ventricle_GENE_ENSG00000260844	-0.00180570796847568	0.00237172112454963	-0.0441234396119481	0.964821570093822	0.976561629012773	-6.23796867389617	Heart_Left_Ventricle	1	0.976561629012773
Brain_Caudate_basal_ganglia_GENE_KMT5B	0.000842272519527813	0.000308743204590196	0.0439394581237408	0.964968158839114	0.976701900157756	-6.23797648609252	Brain_Caudate_basal_ganglia	1	0.976701900157756
Brain_Substantia_nigra_GENE_SMC6	0.000960516125018664	0.00262843907768826	0.0439208514465913	0.964982983926466	0.976704835815278	-6.23797727434914	Brain_Substantia_nigra	1	0.976704835815278
Brain_Substantia_nigra_GENE_ENSG00000259732	0.00432086866748356	-0.00109383109038397	0.0439157267261598	0.96498706710946	0.976704835815278	-6.23797749139503	Brain_Substantia_nigra	1	0.976704835815278
Brain_Hypothalamus_GENE_GPT	-0.00235025995163329	-0.000348830761933365	-0.0438854130245396	0.965011219936737	0.976721180661387	-6.23797877474523	Brain_Hypothalamus	1	0.976721180661387
Brain_Caudate_basal_ganglia_GENE_UNC5A	0.00191733162351433	0.000695457893429208	0.0438708264767308	0.965022841965678	0.97672484248783	-6.23797939196042	Brain_Caudate_basal_ganglia	1	0.97672484248783
Brain_Caudate_basal_ganglia_GENE_SPN	0.00248140733701876	-0.00214839381861566	0.0437936912720931	0.965084300605405	0.97677894477159	-6.23798265244797	Brain_Caudate_basal_ganglia	1	0.97677894477159
Brain_Caudate_basal_ganglia_GENE_GPR158	0.00140403131409505	-0.00120342453214318	0.0437682005278811	0.965104610786734	0.976791399418449	-6.23798372867453	Brain_Caudate_basal_ganglia	1	0.976791399418449
Brain_Putamen_basal_ganglia_GENE_ENSG00000278740	-0.00260792229642325	0.00501321951380728	-0.0436075957588584	0.965232575872725	0.97691281149049	-6.23799049504327	Brain_Putamen_basal_ganglia	1	0.97691281149049
Heart_Left_Ventricle_GENE_ADAMTS1	-0.00272936299801823	0.00293696828874419	-0.0435682227978646	0.965263947209939	0.97693645973405	-6.23799215005163	Heart_Left_Ventricle	1	0.97693645973405
Heart_Left_Ventricle_GENE_HPCAL1	-0.000841372252175778	0.00126059742267306	-0.0435189177602414	0.96530323223996	0.976968116908526	-6.23799422043812	Heart_Left_Ventricle	1	0.976968116908526
Brain_Frontal_Cortex_BA9_GENE_IRAK3	-0.00121778073288276	-0.000218371467160029	-0.0434840616913773	0.965331004741313	0.976979447138064	-6.23799568267801	Brain_Frontal_Cortex_BA9	1	0.976979447138064
Brain_Anterior_cingulate_cortex_BA24_GENE_GARRE1	-0.000800000719139498	0.000404182895559309	-0.043475713492429	0.965337656397462	0.976979447138064	-6.23799603271766	Brain_Anterior_cingulate_cortex_BA24	1	0.976979447138064
Brain_Putamen_basal_ganglia_GENE_AP3M2	-0.000557330744538799	0.000235198265640193	-0.0434747227984362	0.965338445760194	0.976979447138064	-6.23799607425293	Brain_Putamen_basal_ganglia	1	0.976979447138064
Brain_Anterior_cingulate_cortex_BA24_GENE_KIN	0.000578760596552809	-0.000809957480200568	0.043425346274314	0.965377787909228	0.977005253162328	-6.23799814318741	Brain_Anterior_cingulate_cortex_BA24	1	0.977005253162328
Brain_Amygdala_GENE_ITM2B	-0.0017122206067395	-0.00232747401451071	-0.0434050948029021	0.965393923869131	0.977005253162328	-6.23799899106794	Brain_Amygdala	1	0.977005253162328
Heart_Atrial_Appendage_GENE_ENSG00000245975	0.00128964659659581	-0.00231560089782643	0.043404749710948	0.965394198831494	0.977005253162328	-6.23799900551269	Heart_Atrial_Appendage	1	0.977005253162328
Brain_Cerebellar_Hemisphere_GENE_IGLON5	-0.00159377238387608	0.00294746865885324	-0.043402526919962	0.965395969906966	0.977005253162328	-6.23799909855074	Brain_Cerebellar_Hemisphere	1	0.977005253162328
Brain_Cerebellar_Hemisphere_GENE_OSBPL2	-0.00121783609989025	0.000515432367942053	-0.0433162190274244	0.96546473844457	0.977060251144388	-6.23800270740719	Brain_Cerebellar_Hemisphere	1	0.977060251144388
Brain_Hippocampus_GENE_NTPCR	0.000867242746990872	-0.000138756652046714	0.0433142239602487	0.965466328080361	0.977060251144388	-6.23800279074352	Brain_Hippocampus	1	0.977060251144388
Brain_Amygdala_GENE_SIPA1	-0.00235316871683364	0.00415958763927566	-0.0431791553721212	0.965573948767275	0.977161060367496	-6.23800842378989	Brain_Amygdala	1	0.977161060367496
Brain_Hippocampus_GENE_ARHGEF1	0.00455985655610197	0.00658774902013565	0.043158857587048	0.965590121801653	0.977169323640445	-6.2380092687901	Brain_Hippocampus	1	0.977169323640445
Heart_Left_Ventricle_GENE_FBXO38	-0.000640040261635686	0.000871119571648746	-0.0431170596718977	0.965623425929345	0.977194923159202	-6.23801100759288	Heart_Left_Ventricle	1	0.977194923159202
Heart_Left_Ventricle_GENE_ENSG00000288945	-0.00137691775584285	-6.7362324312903e-05	-0.0430318264406082	0.965691339034416	0.977255545675146	-6.23801454809405	Heart_Left_Ventricle	1	0.977255545675146
Heart_Left_Ventricle_GENE_MIGA1	-0.000426708975754501	0.000348295862055672	-0.0430015575079647	0.965715457119484	0.977271848085387	-6.23801580374873	Heart_Left_Ventricle	1	0.977271848085387
Heart_Left_Ventricle_GENE_CELF6	0.00129974009706987	0.0024700292287614	0.042946641120257	0.965759214213782	0.977308024083056	-6.2380180796052	Heart_Left_Ventricle	1	0.977308024083056
Heart_Atrial_Appendage_GENE_ENSG00000267372	0.00237315241733338	-0.000518162209374596	0.0429289947562344	0.965773274767515	0.977314148070109	-6.23801881029207	Heart_Atrial_Appendage	1	0.977314148070109
Brain_Cerebellar_Hemisphere_GENE_KCNA1	-0.0013906404877187	-0.00248024814316049	-0.0429141812637565	0.965785078108535	0.977317987788406	-6.23801942344578	Brain_Cerebellar_Hemisphere	1	0.977317987788406
Brain_Hippocampus_GENE_EEF1B2P4	0.00109476686004403	0.000870859495917139	0.0428180714181101	0.965861658293011	0.97738616977107	-6.23802339644288	Brain_Hippocampus	1	0.97738616977107
Brain_Nucleus_accumbens_basal_ganglia_GENE_INSYN2A	0.000652654696442658	0.000340347634821806	0.0428095168790869	0.965868474552507	0.97738616977107	-6.23802374963946	Brain_Nucleus_accumbens_basal_ganglia	1	0.97738616977107
Brain_Putamen_basal_ganglia_GENE_CNIH2	-0.00206254860373405	0.00120529488233492	-0.0427729252168442	0.965897630829186	0.977406577251736	-6.23802525962553	Brain_Putamen_basal_ganglia	1	0.977406577251736
Brain_Substantia_nigra_GENE_SLC18A2	-0.00560647549998308	-0.00834253854433546	-0.0427641023201624	0.965904660929798	0.977406577251736	-6.23802562351671	Brain_Substantia_nigra	1	0.977406577251736
Brain_Caudate_basal_ganglia_GENE_FAM110D	0.00269071308225129	-0.0045017130937787	0.0427461809667895	0.965918940705933	0.977412921947904	-6.23802636243313	Brain_Caudate_basal_ganglia	1	0.977412921947904
Heart_Atrial_Appendage_GENE_EVI2A	-0.00160985844261047	0.0024786071683356	-0.0427123364395229	0.965945908134022	0.977432105061433	-6.23802775703402	Heart_Atrial_Appendage	1	0.977432105061433
Brain_Hypothalamus_GENE_PARD6A	0.00151282487278221	0.00319120414747618	0.0426933356213407	0.96596104806413	0.977439319815661	-6.23802853949942	Brain_Hypothalamus	1	0.977439319815661
Brain_Hypothalamus_GENE_ABHD1	-0.00137174257271264	-0.001148125540787	-0.0426771323360244	0.965973958918259	0.977444278905414	-6.23802920648571	Brain_Hypothalamus	1	0.977444278905414
Brain_Cerebellar_Hemisphere_GENE_ME2	-0.00143168137342868	-0.000547714449297712	-0.0426565802779448	0.965990334907894	0.977452744165613	-6.23803005211903	Brain_Cerebellar_Hemisphere	1	0.977452744165613
Heart_Atrial_Appendage_GENE_ENSG00000276097	0.00206262055576058	0.00195318146782543	0.0426172085238546	0.966021706571975	0.977471758384827	-6.23803167096853	Heart_Atrial_Appendage	1	0.977471758384827
Brain_Substantia_nigra_GENE_SYTL1	0.000782125848449215	-4.8882236069304e-05	0.0426128912565854	0.966025146601204	0.977471758384827	-6.23803184839077	Brain_Substantia_nigra	1	0.977471758384827
Brain_Substantia_nigra_GENE_IGHV1.18	0.00135877469608063	-0.00123267341900931	0.0424867459550898	0.966125660353165	0.977565357226999	-6.23803702451796	Brain_Substantia_nigra	1	0.977565357226999
Brain_Cerebellar_Hemisphere_GENE_C10orf95.AS1	-0.00191675451480868	-0.00143448286906672	-0.0423359724657824	0.966245798782565	0.977678811401554	-6.23804319108334	Brain_Cerebellar_Hemisphere	1	0.977678811401554
Brain_Cerebellar_Hemisphere_GENE_CASTOR2	-0.00108527325653217	0.00103669315513205	-0.0422838079059869	0.966287364413917	0.977712761850561	-6.23804531948502	Brain_Cerebellar_Hemisphere	1	0.977712761850561
Brain_Caudate_basal_ganglia_GENE_MFGE8	0.00309516846605892	0.00275086995852459	0.0422697095322658	0.96629859825984	0.977716021562082	-6.23804589427198	Brain_Caudate_basal_ganglia	1	0.977716021562082
Brain_Hippocampus_GENE_EIF2S1	0.00123523325612551	-0.0016639500442168	0.0422480542510542	0.96631585360301	0.977725373814037	-6.23804677677869	Brain_Hippocampus	1	0.977725373814037
Brain_Amygdala_GENE_CDKN2B	-0.00121960614312122	-0.00151317014484354	-0.0422329577354471	0.96632788280538	0.977729438107665	-6.23804739173174	Brain_Amygdala	1	0.977729438107665
Heart_Atrial_Appendage_GENE_ENSG00000273486	-0.00341252152321899	0.00197485651976102	-0.0420804970059926	0.966449366961676	0.97784157966611	-6.23805358986714	Heart_Atrial_Appendage	1	0.97784157966611
Brain_Putamen_basal_ganglia_GENE_MRPL51	-0.00104179204414021	0.0028081855192376	-0.0420737499785062	0.966454743163786	0.97784157966611	-6.23805386364269	Brain_Putamen_basal_ganglia	1	0.97784157966611
Brain_Nucleus_accumbens_basal_ganglia_GENE_FBXL19	0.000822184705955954	0.000143884363393516	0.042047923250213	0.966475322568083	0.977851728765355	-6.23805491121377	Brain_Nucleus_accumbens_basal_ganglia	1	0.977851728765355
Brain_Cerebellar_Hemisphere_GENE_MAFF	-0.00453780210982852	-0.00445353434894416	-0.0420410482419299	0.966480800756061	0.977851728765355	-6.23805518996608	Brain_Cerebellar_Hemisphere	1	0.977851728765355
Brain_Substantia_nigra_GENE_TNFRSF10B	-0.00243213474273741	8.30408168308398e-05	-0.0418507612646356	0.966632427068376	0.977996251707122	-6.23806288720245	Brain_Substantia_nigra	1	0.977996251707122
Heart_Left_Ventricle_GENE_PSMD12	-0.00100166985385858	-0.00241819146523132	-0.0418416689028078	0.966639672162518	0.977996251707122	-6.23806325412052	Heart_Left_Ventricle	1	0.977996251707122
Brain_Caudate_basal_ganglia_GENE_TLE3	0.00230992172879654	-0.00209980052310818	0.0418001392398374	0.966672764404416	0.978021269637693	-6.23806492901717	Brain_Caudate_basal_ganglia	1	0.978021269637693
Heart_Atrial_Appendage_GENE_VPS4B	0.00160390196403367	0.000931207515816517	0.0417905203882443	0.966680429039328	0.978021269637693	-6.23806531670946	Heart_Atrial_Appendage	1	0.978021269637693
Brain_Putamen_basal_ganglia_GENE_NFKBIZ	-0.00165348524713166	-0.00117295285023089	-0.0417507075411417	0.966712153331001	0.97804525715651	-6.23806692043598	Brain_Putamen_basal_ganglia	1	0.97804525715651
Brain_Hypothalamus_GENE_TRIM8	0.00107110806676376	0.00227848879794072	0.0416781998851589	0.966769930144162	0.978095602003332	-6.23806983723579	Brain_Hypothalamus	1	0.978095602003332
Heart_Atrial_Appendage_GENE_ADCY5	0.00230443253950778	-0.00209662205169825	0.0416500677195275	0.966792346953416	0.978106623686195	-6.2380709675567	Heart_Atrial_Appendage	1	0.978106623686195
Brain_Hippocampus_GENE_CNOT9	-0.0010296321682485	0.00238139221359571	-0.0416391182530731	0.966801071923413	0.978106623686195	-6.23807140728833	Brain_Hippocampus	1	0.978106623686195
Brain_Nucleus_accumbens_basal_ganglia_GENE_CTRL	0.00235386223701697	0.00121326710428184	0.0416343512188712	0.96680487048695	0.978106623686195	-6.23807159869687	Brain_Nucleus_accumbens_basal_ganglia	1	0.978106623686195
Brain_Substantia_nigra_GENE_SPTB	0.00145481115129288	-0.00136479510460326	0.0415360368037076	0.966883211513875	0.978175809978763	-6.23807554138243	Brain_Substantia_nigra	1	0.978175809978763
Brain_Substantia_nigra_GENE_ENSG00000229808	0.00228128363012266	0.00342068542716632	0.0415284094254082	0.966889289340466	0.978175809978763	-6.2380758468722	Brain_Substantia_nigra	1	0.978175809978763
Brain_Nucleus_accumbens_basal_ganglia_GENE_RPL12P30	0.00254200241904045	-0.0080031733551717	0.0415180066978034	0.966897578689136	0.978176086521235	-6.23807626342915	Brain_Nucleus_accumbens_basal_ganglia	1	0.978176086521235
Brain_Nucleus_accumbens_basal_ganglia_GENE_TXNL4B	-0.00086848561358053	-0.00193197834525316	-0.0415074793145115	0.966905967372564	0.978176463551751	-6.23807668487145	Brain_Nucleus_accumbens_basal_ganglia	1	0.978176463551751
Heart_Left_Ventricle_GENE_COQ10B	0.000982165382152806	-0.00109850785585966	0.0414128349752849	0.966981384322143	0.978244649578127	-6.23808046896446	Heart_Left_Ventricle	1	0.978244649578127
Heart_Atrial_Appendage_GENE_GHR	-0.000903484338124911	-0.000586805842271453	-0.0413524823842632	0.967029476188905	0.978280794028283	-6.23808287748595	Heart_Atrial_Appendage	1	0.978280794028283
Brain_Hippocampus_GENE_WNT10B	-0.00823003964019594	-0.000781640422733583	-0.0413478765767286	0.967033146324299	0.978280794028283	-6.23808306114804	Brain_Hippocampus	1	0.978280794028283
Heart_Atrial_Appendage_GENE_KLHL12	-0.000962619570644147	-0.00109273569832346	-0.0412717492243901	0.967093808467708	0.978334051197068	-6.23808609385321	Heart_Atrial_Appendage	1	0.978334051197068
Brain_Substantia_nigra_GENE_A2M.AS1	0.00356536486367213	0.00487154511431044	0.0411616933279303	0.967181506936887	0.978414657817026	-6.23809046829851	Brain_Substantia_nigra	1	0.978414657817026
Heart_Left_Ventricle_GENE_ALOX5AP	0.00110567878474396	0.00014853982288443	0.0411461782819252	0.967193870193677	0.978419053553022	-6.23809108404321	Heart_Left_Ventricle	1	0.978419053553022
Brain_Caudate_basal_ganglia_GENE_BASP1	-0.00202022056248246	-0.00231834964719713	-0.0411263911789001	0.967209637676011	0.978426892922335	-6.23809186899601	Brain_Caudate_basal_ganglia	1	0.978426892922335
Brain_Hypothalamus_GENE_PEX6	-0.00201335738382745	0.00362488997093095	-0.041078149357845	0.96724807954019	0.978457669320487	-6.2380937811627	Brain_Hypothalamus	1	0.978457669320487
Brain_Cerebellar_Hemisphere_GENE_CEP20	0.000680568219756363	-0.000132656112508055	0.0410360004190657	0.967281666306982	0.978483533885223	-6.2380954499881	Brain_Cerebellar_Hemisphere	1	0.978483533885223
Brain_Frontal_Cortex_BA9_GENE_AFAP1L2	0.000599490634762662	0.000803249419067091	0.0409297624406431	0.967366323268375	0.978555468670105	-6.23809964872379	Brain_Frontal_Cortex_BA9	1	0.978555468670105
Heart_Left_Ventricle_GENE_ENSG00000278192	-0.000571282078375062	4.73618100780089e-05	-0.0409266345363766	0.967368815780646	0.978555468670105	-6.23809977217985	Heart_Left_Ventricle	1	0.978555468670105
Heart_Left_Ventricle_GENE_LINC01521	-0.00107242038044034	-0.000255243240661486	-0.0408633410903009	0.967419252076747	0.978598376016888	-6.23810226829767	Heart_Left_Ventricle	1	0.978598376016888
Brain_Anterior_cingulate_cortex_BA24_GENE_PGBD4	0.00125869104910155	-0.000737124199638632	0.0408381359476838	0.967439337194853	0.978610581002308	-6.23810326124303	Brain_Anterior_cingulate_cortex_BA24	1	0.978610581002308
Heart_Atrial_Appendage_GENE_ENSG00000226334	-0.000767796348348955	-0.000300395146765486	-0.0408159885500855	0.967456985717383	0.978620321074313	-6.23810413322415	Heart_Atrial_Appendage	1	0.978620321074313
Brain_Cerebellar_Hemisphere_GENE_MAPKAPK2	0.00135426112681127	0.0025609336356161	0.0408006925498672	0.967469174599167	0.978624538391929	-6.23810473517788	Brain_Cerebellar_Hemisphere	1	0.978624538391929
Brain_Caudate_basal_ganglia_GENE_RPS26P21	-0.00100900067752726	-0.00158932364340812	-0.0407802309586318	0.967485479783225	0.978630048825956	-6.23810554006378	Brain_Caudate_basal_ganglia	1	0.978630048825956
Heart_Atrial_Appendage_GENE_TMEM86B	-0.00206982956484453	-0.00338044022457368	-0.0407737281640058	0.967490661654002	0.978630048825956	-6.23810579577585	Heart_Atrial_Appendage	1	0.978630048825956
Heart_Left_Ventricle_GENE_CSNK2A1	-0.000335438104928753	-0.000202823769219128	-0.0406804252379415	0.967565011947774	0.978697142556059	-6.23810946027622	Heart_Left_Ventricle	1	0.978697142556059
Brain_Putamen_basal_ganglia_GENE_PLPP1	-0.000560609662177868	0.000419015071894591	-0.0405767818357443	0.967647602587181	0.97876375388168	-6.23811352105974	Brain_Putamen_basal_ganglia	1	0.97876375388168
Heart_Atrial_Appendage_GENE_ENSG00000286339	-0.00115298529472082	0.000776827080861496	-0.0405703088236268	0.967652760767979	0.97876375388168	-6.23811377433087	Heart_Atrial_Appendage	1	0.97876375388168
Brain_Putamen_basal_ganglia_GENE_GON4L	-0.000634313750026161	-0.0018225358001244	-0.0405675891028227	0.967654928045592	0.97876375388168	-6.23811388073391	Brain_Putamen_basal_ganglia	1	0.97876375388168
Heart_Atrial_Appendage_GENE_ENPP2	-0.00174002974250651	-0.00118863521622801	-0.0405497914605957	0.967669110548288	0.978769986256975	-6.23811457685164	Heart_Atrial_Appendage	1	0.978769986256975
Heart_Atrial_Appendage_GENE_CYB561D1	-0.00130712982139126	0.000294663196570315	-0.0405260159976647	0.967688056645054	0.978781036729932	-6.23811550630278	Heart_Atrial_Appendage	1	0.978781036729932
Brain_Hippocampus_GENE_ENSG00000262370	0.00128693606565935	0.002449832068878	0.0405059310884357	0.967704061842248	0.978787028237247	-6.23811629105477	Brain_Hippocampus	1	0.978787028237247
Brain_Hypothalamus_GENE_ZXDA	-0.00191060086890763	-0.0011385499162219	-0.040498451375336	0.967710022255049	0.978787028237247	-6.2381165832006	Brain_Hypothalamus	1	0.978787028237247
Brain_Caudate_basal_ganglia_GENE_KCNT1	-0.00279976273011995	-0.00311206654570403	-0.040445573749618	0.967752159280727	0.978821534486345	-6.2381186469789	Brain_Caudate_basal_ganglia	1	0.978821534486345
Brain_Caudate_basal_ganglia_GENE_PRRG3	0.00240690780377229	-0.000853593875940598	0.0404247461752106	0.967768756344918	0.978830208284012	-6.23811945912498	Brain_Caudate_basal_ganglia	1	0.978830208284012
Brain_Caudate_basal_ganglia_GENE_ERICH3	0.00166017500391693	-0.00196257256884289	0.0403728882465601	0.967810080918785	0.978863891872006	-6.23812147944471	Brain_Caudate_basal_ganglia	1	0.978863891872006
Heart_Left_Ventricle_GENE_ENSG00000288856	-0.00191396245020899	-0.00448962435466989	-0.0403154749204388	0.967855832581846	0.978902052517571	-6.23812371317077	Heart_Left_Ventricle	1	0.978902052517571
Brain_Amygdala_GENE_ZNF287	-0.000950626439466918	-0.000718683481374724	-0.0402840857615259	0.967880846091691	0.978908292867084	-6.23812493305512	Brain_Amygdala	1	0.978908292867084
Brain_Amygdala_GENE_TP53I11	0.00578073545062057	-0.00716377298689228	0.040283013007979	0.967881700952092	0.978908292867084	-6.23812497472904	Brain_Amygdala	1	0.978908292867084
Brain_Substantia_nigra_GENE_PFKFB3	0.00353802712506102	-0.00187533409302622	0.0402698367975707	0.967892200869607	0.978908292867084	-6.2381254865024	Brain_Substantia_nigra	1	0.978908292867084
Brain_Anterior_cingulate_cortex_BA24_GENE_ACSS1	-0.00270245784035372	0.00577451646966412	-0.0402674655220864	0.967894090502819	0.978908292867084	-6.23812557858672	Brain_Anterior_cingulate_cortex_BA24	1	0.978908292867084
Heart_Atrial_Appendage_GENE_NOTCH1	0.00157135576526287	0.00304947646829245	0.0402392279445895	0.967916592610886	0.978913712144516	-6.238126674726	Heart_Atrial_Appendage	1	0.978913712144516
Brain_Hippocampus_GENE_ENSG00000256433	0.00188993180946777	0.00170257109444948	0.0402377091648687	0.96791780290472	0.978913712144516	-6.2381267336608	Brain_Hippocampus	1	0.978913712144516
Brain_Nucleus_accumbens_basal_ganglia_GENE_DNAJB14	0.00211586276498101	-0.00429226495880076	0.0402305412300357	0.96792351493045	0.978913712144516	-6.23812701177618	Brain_Nucleus_accumbens_basal_ganglia	1	0.978913712144516
Brain_Hippocampus_GENE_ENSG00000259321	-0.00118567175319396	-0.00193111210610863	-0.0401992097298255	0.967948482578504	0.978930850016075	-6.23812822685438	Brain_Hippocampus	1	0.978930850016075
Brain_Substantia_nigra_GENE_BASP1	-0.00344623878202437	-0.00926339034858281	-0.0401567783847365	0.967982295592781	0.97895383632839	-6.23812987089044	Brain_Substantia_nigra	1	0.97895383632839
Brain_Substantia_nigra_GENE_IL1R1	0.00382537215188912	-0.00224935668258488	0.0401505539727637	0.967987255754579	0.97895383632839	-6.23813011191428	Brain_Substantia_nigra	1	0.97895383632839
Brain_Caudate_basal_ganglia_GENE_ZDHHC6	0.000872446153193827	0.000125116311485896	0.0401294107727462	0.968004104535024	0.978962762660986	-6.23813093034921	Brain_Caudate_basal_ganglia	1	0.978962762660986
Brain_Hippocampus_GENE_SH3PXD2A	0.00240779905955749	0.00294534330792531	0.0401077508246382	0.968021365121112	0.978972105309822	-6.23813176834012	Brain_Hippocampus	1	0.978972105309822
Heart_Left_Ventricle_GENE_CRP	-0.00137950263977923	0.00136896532297928	-0.0400676231294551	0.968053342501361	0.978993235108935	-6.23813331962486	Heart_Left_Ventricle	1	0.978993235108935
Brain_Cerebellar_Hemisphere_GENE_ATG4D	0.00145784506396004	0.00377659387608872	0.0400613971248608	0.968058303950074	0.978993235108935	-6.23813356017499	Brain_Cerebellar_Hemisphere	1	0.978993235108935
Heart_Atrial_Appendage_GENE_IKBKG	0.000889489538878578	-0.000945235477750739	0.0399561510522908	0.968142173814029	0.979069938393403	-6.23813762084277	Heart_Atrial_Appendage	1	0.979069938393403
Brain_Caudate_basal_ganglia_GENE_NDUFS3	-0.00164389345593016	0.00275167337543122	-0.0399417312117965	0.968153664912267	0.979072324397241	-6.23813817636578	Brain_Caudate_basal_ganglia	1	0.979072324397241
Brain_Hippocampus_GENE_PDHX	-0.00168478754073239	-0.00369930328021218	-0.0399330538392605	0.968160579869918	0.979072324397241	-6.23813851056408	Brain_Hippocampus	1	0.979072324397241
Brain_Amygdala_GENE_ANKLE2	0.000782854392674324	-0.00183028968552775	0.0398865799468587	0.968197614738578	0.979101662658339	-6.23814029921301	Brain_Amygdala	1	0.979101662658339
Brain_Caudate_basal_ganglia_GENE_LARP4	0.000910750968543758	-0.00301891063742599	0.0398596925339632	0.968219041247385	0.979115216419458	-6.2381413330826	Brain_Caudate_basal_ganglia	1	0.979115216419458
Brain_Nucleus_accumbens_basal_ganglia_GENE_SPRYD7	-0.00160416578257033	-0.00244476837042615	-0.0398031105364016	0.968264131367944	0.979148401012086	-6.23814350648524	Brain_Nucleus_accumbens_basal_ganglia	1	0.979148401012086
Brain_Amygdala_GENE_ILF3.DT	-0.000950121325500489	0.000574312062781017	-0.0397908300510936	0.968273917684218	0.979148401012086	-6.23814397778999	Brain_Amygdala	1	0.979148401012086
Brain_Cerebellar_Hemisphere_GENE_COG4	-0.00158116484475454	0.00128106196205906	-0.0397825696014508	0.968280500437573	0.979148401012086	-6.23814429473061	Brain_Cerebellar_Hemisphere	1	0.979148401012086
Brain_Cerebellar_Hemisphere_GENE_SRF	0.00106742976667718	0.00114439218388887	0.0397766768205453	0.96828519639674	0.979148401012086	-6.23814452078734	Brain_Cerebellar_Hemisphere	1	0.979148401012086
Brain_Putamen_basal_ganglia_GENE_RAB11FIP5	-0.00131786749709123	-0.0032086512350702	-0.0397681688954471	0.968291976367174	0.979148401012086	-6.23814484710612	Brain_Putamen_basal_ganglia	1	0.979148401012086
Heart_Atrial_Appendage_GENE_AP5B1	0.000628812159903317	-0.00113236861484261	0.0397490269497825	0.968307230603151	0.97915571228779	-6.23814558103406	Heart_Atrial_Appendage	1	0.97915571228779
Brain_Amygdala_GENE_DGKD	-0.000586874722057612	-0.000521903684026562	-0.0396250118599463	0.968406058635862	0.979246099018034	-6.23815032737963	Brain_Amygdala	1	0.979246099018034
Brain_Frontal_Cortex_BA9_GENE_ENSG00000279841	0.00104861585228976	-0.000720799114997018	0.0396162670134284	0.968413027451175	0.979246099018034	-6.23815066150548	Brain_Frontal_Cortex_BA9	1	0.979246099018034
Brain_Hippocampus_GENE_P4HA1	-0.000972278509098835	0.000628605607497494	-0.0396066513884725	0.96842069019731	0.979246099018034	-6.23815102881711	Brain_Hippocampus	1	0.979246099018034
Brain_Nucleus_accumbens_basal_ganglia_GENE_SETD4	-0.00061537853273535	-0.00133420807613446	-0.0395935254871051	0.968431150307371	0.979248561565362	-6.23815153007546	Brain_Nucleus_accumbens_basal_ganglia	1	0.979248561565362
Brain_Substantia_nigra_GENE_CTDP1	0.000979692916156469	-0.00038387682181391	0.0395563968093056	0.968460738404395	0.979270365558882	-6.23815294706395	Brain_Substantia_nigra	1	0.979270365558882
Heart_Atrial_Appendage_GENE_ENSG00000224239	-0.00279045375299284	0.00323236010890896	-0.039471840484595	0.968528122079691	0.979330386313953	-6.23815616913228	Heart_Atrial_Appendage	1	0.979330386313953
Heart_Atrial_Appendage_GENE_NUDT8	0.00408105748915962	-0.00618399506942426	0.0394515478014974	0.968544293530017	0.979338623094229	-6.23815694137098	Heart_Atrial_Appendage	1	0.979338623094229
Heart_Atrial_Appendage_GENE_RBPMS	-0.00194735307624333	-3.57290110023036e-05	-0.0393894051394585	0.968593815744693	0.979358626450362	-6.23815930374183	Heart_Atrial_Appendage	1	0.979358626450362
Brain_Anterior_cingulate_cortex_BA24_GENE_ENSG00000233230	-0.00103052581384402	8.51949175434804e-05	-0.0393775622450886	0.968603253499604	0.979358626450362	-6.2381597535303	Brain_Anterior_cingulate_cortex_BA24	1	0.979358626450362
Brain_Frontal_Cortex_BA9_GENE_ENSG00000253362	0.00164761993340373	0.00140809081018125	0.0393740257299855	0.96860607179485	0.979358626450362	-6.23815988781955	Brain_Frontal_Cortex_BA9	1	0.979358626450362
Brain_Nucleus_accumbens_basal_ganglia_GENE_ING3	-0.000961485079125974	-0.00277137864534457	-0.0393727333158193	0.96860710173674	0.979358626450362	-6.2381599368923	Brain_Nucleus_accumbens_basal_ganglia	1	0.979358626450362
Brain_Caudate_basal_ganglia_GENE_ENSG00000272158	-0.00231212857527434	-0.0025577833519184	-0.0393706392098215	0.968608770557532	0.979358626450362	-6.23816001640178	Brain_Caudate_basal_ganglia	1	0.979358626450362
Brain_Amygdala_GENE_SMIM26	-0.00176744331336748	0.00238301225161675	-0.0393662974867909	0.968612230534531	0.979358626450362	-6.23816018123592	Brain_Amygdala	1	0.979358626450362
Brain_Cerebellar_Hemisphere_GENE_CERK	0.00109179049792092	0.00156521509762722	0.0392411897609158	0.968711930804367	0.97945131736014	-6.23816492315793	Brain_Cerebellar_Hemisphere	1	0.97945131736014
Brain_Frontal_Cortex_BA9_GENE_ENSG00000272583	0.00312820853725416	-0.000582776175775653	0.039155903300019	0.96877989717719	0.979511921292707	-6.23816814709405	Brain_Frontal_Cortex_BA9	1	0.979511921292707
Brain_Frontal_Cortex_BA9_GENE_RBMX2	0.000592232614432956	7.10463918770149e-05	0.0391153015695015	0.968812253534113	0.979536520020058	-6.23816967942626	Brain_Frontal_Cortex_BA9	1	0.979536520020058
Heart_Atrial_Appendage_GENE_ZNF75A	-0.000966719661631558	-0.00142554732080294	-0.0390688554477909	0.968849267470108	0.979565827436905	-6.23817143037969	Heart_Atrial_Appendage	1	0.979565827436905
Brain_Caudate_basal_ganglia_GENE_ZDHHC22	0.00323210963166902	-0.00268239328250187	0.0390440694830153	0.968869019978155	0.979577682153995	-6.23817236392438	Brain_Caudate_basal_ganglia	1	0.979577682153995
Heart_Atrial_Appendage_GENE_EGR1	0.00398594801619399	0.000693704227509692	0.0389969334601136	0.968906583816779	0.979607544720112	-6.23817413763251	Heart_Atrial_Appendage	1	0.979607544720112
Brain_Hypothalamus_GENE_ENSG00000273137	-0.00146397406827218	0.00221248924349257	-0.0389233385711012	0.968965233505109	0.979658725344348	-6.23817690269209	Brain_Hypothalamus	1	0.979658725344348
Heart_Left_Ventricle_GENE_BCL6	0.00279410859107329	0.00679972781437422	0.0387988895640186	0.969064410550494	0.979750879397629	-6.23818156652602	Heart_Left_Ventricle	1	0.979750879397629
Brain_Nucleus_accumbens_basal_ganglia_GENE_PELI1	-0.00165048791481875	-0.00320322602886085	-0.0387485191248787	0.969104552359806	0.979783346164497	-6.23818344995571	Brain_Nucleus_accumbens_basal_ganglia	1	0.979783346164497
Heart_Left_Ventricle_GENE_ENSG00000258424	0.00158744545196891	9.32053139292104e-05	0.0386603464019978	0.969174820203464	0.979836591220303	-6.23818674098206	Heart_Left_Ventricle	1	0.979836591220303
Brain_Amygdala_GENE_RAB11FIP5	0.00211836850853325	-0.0033549863261337	0.0386566100659254	0.969177797822143	0.979836591220303	-6.2381868802744	Brain_Amygdala	1	0.979836591220303
Brain_Putamen_basal_ganglia_GENE_ENSG00000265474	0.000752460770360868	-0.000353634569653655	0.0386522081014671	0.969181305904233	0.979836591220303	-6.23818704436433	Brain_Putamen_basal_ganglia	1	0.979836591220303
Brain_Cerebellar_Hemisphere_GENE_ENSG00000276790	-0.00412126108246977	0.00795038123710867	-0.0386288361996395	0.969199931814341	0.979846551690304	-6.23818791527458	Brain_Cerebellar_Hemisphere	1	0.979846551690304
Heart_Left_Ventricle_GENE_POU2F1	-0.000438567153637056	0.000194797097875279	-0.0386196941706009	0.969207217431038	0.979846551690304	-6.23818825579197	Heart_Left_Ventricle	1	0.979846551690304
Brain_Anterior_cingulate_cortex_BA24_GENE_ENSG00000287705	0.00252194830088118	-0.00483166252236464	0.0385888074690151	0.969231832190198	0.979863318684596	-6.23818940564692	Brain_Anterior_cingulate_cortex_BA24	1	0.979863318684596
Heart_Atrial_Appendage_GENE_STX7	-0.00160284085015357	0.00370697729408688	-0.0385438306059186	0.969267675974714	0.979891437503355	-6.23819107840742	Heart_Atrial_Appendage	1	0.979891437503355
Brain_Hippocampus_GENE_SP1	0.00116342012818983	0.00113366834970064	0.0385274286337476	0.969280747349917	0.979896534038206	-6.23819168793725	Brain_Hippocampus	1	0.979896534038206
Brain_Hypothalamus_GENE_ENSG00000233223	-0.000907485163150629	0.00176400530932429	-0.0385080417398339	0.969296197537048	0.979904035333916	-6.23819240805801	Brain_Hypothalamus	1	0.979904035333916
Heart_Atrial_Appendage_GENE_RCN2	0.00173397390107494	0.00184476919932895	0.0384874451256611	0.969312611811046	0.979912511134956	-6.23819317271661	Heart_Atrial_Appendage	1	0.979912511134956
Heart_Atrial_Appendage_GENE_CUTA	0.000757688473964702	0.000228703699631393	0.0384675716955658	0.969328449762789	0.979920404175775	-6.23819391013868	Heart_Atrial_Appendage	1	0.979920404175775
Brain_Nucleus_accumbens_basal_ganglia_GENE_TRIM37	-0.00209735443614317	-0.00219107363029201	-0.0384458096217376	0.969345792866118	0.979929818671747	-6.23819471720391	Brain_Nucleus_accumbens_basal_ganglia	1	0.979929818671747
Brain_Caudate_basal_ganglia_GENE_GPR84	0.00346850629916071	-0.0070568987364689	0.0384244969291486	0.969362777852902	0.979938870988012	-6.2381955071607	Brain_Caudate_basal_ganglia	1	0.979938870988012
Brain_Frontal_Cortex_BA9_GENE_HCLS1	0.00248082354795136	-0.0050852287332522	0.0383908526261107	0.969389590450346	0.979956436383853	-6.23819675329828	Brain_Frontal_Cortex_BA9	1	0.979956436383853
Brain_Cerebellar_Hemisphere_GENE_ZNF41	0.000968055399388702	-6.51053880157216e-05	0.038376021920672	0.969401409690739	0.979956436383853	-6.23819730226001	Brain_Cerebellar_Hemisphere	1	0.979956436383853
Brain_Anterior_cingulate_cortex_BA24_GENE_CP	0.00319632007347835	0.00412387583177068	0.038372463651705	0.969404245432528	0.979956436383853	-6.23819743393854	Brain_Anterior_cingulate_cortex_BA24	1	0.979956436383853
Brain_Nucleus_accumbens_basal_ganglia_GENE_MSH6	-0.000423625804992401	-0.00130028423937324	-0.0383154070709359	0.96944971639617	0.979994283994465	-6.23819954372664	Brain_Nucleus_accumbens_basal_ganglia	1	0.979994283994465
Heart_Left_Ventricle_GENE_ABCA6	-0.00191745325103222	0.00140823147238722	-0.0382071106808481	0.96953602294959	0.980073410388785	-6.23820353958112	Heart_Left_Ventricle	1	0.980073410388785
Brain_Caudate_basal_ganglia_GENE_CLTC	0.00119249711775821	-0.00358853353874159	0.0381590453470256	0.969574328619037	0.980087935160417	-6.23820530944279	Brain_Caudate_basal_ganglia	1	0.980087935160417
Brain_Putamen_basal_ganglia_GENE_TTLL7	0.00221427208360333	0.00327993932501869	0.0381496473253732	0.969581818380945	0.980087935160417	-6.23820565523636	Brain_Putamen_basal_ganglia	1	0.980087935160417
Heart_Atrial_Appendage_GENE_ALDH5A1	-0.00187985765108951	-0.000740489461721374	-0.0381494301168558	0.969581991485503	0.980087935160417	-6.23820566322738	Heart_Atrial_Appendage	1	0.980087935160417
Heart_Left_Ventricle_GENE_C7orf50	-0.00124548411376565	-0.00389868351200644	-0.0381398873400335	0.969589596612991	0.980087935160417	-6.23820601425802	Heart_Left_Ventricle	1	0.980087935160417
Heart_Left_Ventricle_GENE_ENSG00000266521	-0.00143408492174738	-0.00121420349655427	-0.0381364348061285	0.969592348114731	0.980087935160417	-6.23820614123759	Heart_Left_Ventricle	1	0.980087935160417
Brain_Putamen_basal_ganglia_GENE_MIDN	-0.00321388986706733	-0.00288229165350379	-0.0381286132173359	0.969598581542235	0.980087935160417	-6.23820642886277	Brain_Putamen_basal_ganglia	1	0.980087935160417
Brain_Frontal_Cortex_BA9_GENE_PMS2CL	0.00107743415574664	0.000783922010335349	0.0380608026797311	0.969652623334972	0.980134442652352	-6.23820892000357	Brain_Frontal_Cortex_BA9	1	0.980134442652352
Heart_Atrial_Appendage_GENE_GSDMD	0.00084775844984507	-0.000436162856780624	0.0379911790999053	0.969708110182022	0.980182410036876	-6.23821147313589	Heart_Atrial_Appendage	1	0.980182410036876
Brain_Anterior_cingulate_cortex_BA24_GENE_CYP21A1P	0.00127166348203454	-0.0020554014492722	0.0378731400036183	0.969802182343741	0.980267068420339	-6.23821579100923	Brain_Anterior_cingulate_cortex_BA24	1	0.980267068420339
Brain_Amygdala_GENE_IQSEC3	-0.00340299458433985	-0.00119271829094945	-0.0378659278173333	0.969807930164502	0.980267068420339	-6.23821605439558	Brain_Amygdala	1	0.980267068420339
Brain_Cerebellar_Hemisphere_GENE_ENSG00000285486	0.00158559557697814	0.00356006030088557	0.0378405485980283	0.969828156388284	0.980276551883215	-6.23821698083658	Brain_Cerebellar_Hemisphere	1	0.980276551883215
Brain_Cerebellar_Hemisphere_GENE_FERMT3	0.00172514907053712	-0.00185082406283511	0.0378339956090102	0.969833378861874	0.980276551883215	-6.23821721994544	Brain_Cerebellar_Hemisphere	1	0.980276551883215
Brain_Frontal_Cortex_BA9_GENE_MMACHC	0.00110850801466008	0.00296232414076305	0.0378166516902043	0.969847201286828	0.980282403387993	-6.23821785259954	Brain_Frontal_Cortex_BA9	1	0.980282403387993
Brain_Hypothalamus_GENE_TMCO6	0.00126954319256395	0.00243416731272854	0.0378015505592264	0.969859236304996	0.98028644817217	-6.23821840320725	Brain_Hypothalamus	1	0.98028644817217
Brain_Amygdala_GENE_HK3	-0.00125620294395673	-0.000857320647554181	-0.0377626774606431	0.969890216694902	0.980309641789147	-6.23821981956146	Brain_Amygdala	1	0.980309641789147
Brain_Frontal_Cortex_BA9_GENE_STYX	0.00105088377266315	-0.00281445834267164	0.0377087403310868	0.969933202623423	0.98033924191891	-6.2382217823648	Brain_Frontal_Cortex_BA9	1	0.98033924191891
Heart_Atrial_Appendage_GENE_SPIDR	0.000353503126683655	0.000529649793113623	0.0377057702643464	0.969935569661027	0.98033924191891	-6.23822189036578	Heart_Atrial_Appendage	1	0.98033924191891
Brain_Substantia_nigra_GENE_BSN	-0.00242611784258407	-0.00507262384419068	-0.0376812656379652	0.969955098987224	0.980342855323437	-6.23822278110629	Brain_Substantia_nigra	1	0.980342855323437
Brain_Hippocampus_GENE_DDX50	0.000617218885213759	-0.00151029680187237	0.0376811235508954	0.969955212225679	0.980342855323437	-6.23822278626952	Brain_Hippocampus	1	0.980342855323437
Heart_Left_Ventricle_GENE_ARMCX3	-0.00103984317011255	0.00129711826497177	-0.0376391514708061	0.969988662540862	0.980368543868741	-6.23822431059898	Heart_Left_Ventricle	1	0.980368543868741
Brain_Hypothalamus_GENE_ANKRD2	-0.0018918501114255	-0.00123479705912669	-0.0376258145836634	0.969999291595768	0.980371166708203	-6.2382247946084	Brain_Hypothalamus	1	0.980371166708203
Brain_Putamen_basal_ganglia_GENE_AHNAK2	-0.000720816150496806	-0.00120178631583239	-0.0375771908442528	0.970038043142041	0.980402212464485	-6.2382265577615	Brain_Putamen_basal_ganglia	1	0.980402212464485
Brain_Anterior_cingulate_cortex_BA24_GENE_ENSG00000288819	-0.00196791310232875	-0.00261964602192871	-0.0375119705504434	0.97009002171627	0.980446625945162	-6.23822891914471	Brain_Anterior_cingulate_cortex_BA24	1	0.980446625945162
Heart_Atrial_Appendage_GENE_PGRMC1	-0.00246566378152879	0.00346940021617351	-0.0374700306376926	0.970123446607985	0.980472287085301	-6.23823043546537	Heart_Atrial_Appendage	1	0.980472287085301
Brain_Putamen_basal_ganglia_GENE_KIAA0040	-0.00224667232948391	-0.00327178796412876	-0.0373318731451026	0.970233554486666	0.980575448165071	-6.23823541849621	Brain_Putamen_basal_ganglia	1	0.980575448165071
Brain_Putamen_basal_ganglia_GENE_TAF4	-0.000246284040803125	0.00021058569691977	-0.0373201227722919	0.970242919250244	0.980576791425261	-6.23823584145639	Brain_Putamen_basal_ganglia	1	0.980576791425261
Brain_Putamen_basal_ganglia_GENE_DHX57	0.000396752265245303	-0.00113798637851458	0.037280685228541	0.970274350051002	0.980592776491675	-6.23823726005617	Brain_Putamen_basal_ganglia	1	0.980592776491675
Brain_Hypothalamus_GENE_APOLD1	-0.00373327373288433	0.00742284009948838	-0.037280111298904	0.970274807459852	0.980592776491675	-6.23823728068977	Brain_Hypothalamus	1	0.980592776491675
Brain_Amygdala_GENE_SLC31A1	-0.00106548239327163	-0.00272089695629205	-0.0372624285602619	0.97028890020466	0.980598897794313	-6.23823791625511	Brain_Amygdala	1	0.980598897794313
Brain_Cerebellar_Hemisphere_GENE_CEP83.DT	-0.00258402408280865	8.52780289495177e-05	-0.0371965734457062	0.970341385330914	0.980643819001547	-6.23824028061294	Brain_Cerebellar_Hemisphere	1	0.980643819001547
Heart_Atrial_Appendage_GENE_TERF2IP	0.000489257025526158	0.000812216588846044	0.0371094870918651	0.970410791501245	0.98070584002347	-6.23824340080157	Heart_Atrial_Appendage	1	0.98070584002347
Heart_Left_Ventricle_GENE_ENSG00000289401	0.00176175394581604	-0.000125257801335455	0.0370780687718951	0.970435831360843	0.980710729917671	-6.23824452468302	Heart_Left_Ventricle	1	0.980710729917671
Brain_Substantia_nigra_GENE_HTATSF1	0.00161513122875466	0.00351535754651449	0.0370735283959299	0.970439449964662	0.980710729917671	-6.23824468702054	Brain_Substantia_nigra	1	0.980710729917671
Brain_Hippocampus_GENE_ZFAND1	0.000869943004765093	-0.000928329159503893	0.0370631713428168	0.970447704365311	0.980710729917671	-6.23824505725425	Brain_Hippocampus	1	0.980710729917671
Brain_Hippocampus_GENE_MARVELD1	-0.0014929794689295	0.00224005259217482	-0.0370630800358378	0.970447777135483	0.980710729917671	-6.23824506051773	Brain_Hippocampus	1	0.980710729917671
Brain_Putamen_basal_ganglia_GENE_DACT3	-0.00089098487541765	0.00212128211009356	-0.0370098801977113	0.970490176579901	0.980735401156035	-6.238246960618	Brain_Putamen_basal_ganglia	1	0.980735401156035
Brain_Cerebellar_Hemisphere_GENE_RENBP	-0.00113501095407921	4.94710484239299e-05	-0.0370063818622803	0.970492964701817	0.980735401156035	-6.23824708546989	Brain_Cerebellar_Hemisphere	1	0.980735401156035
Heart_Left_Ventricle_GENE_PCNT	-0.00113765506263819	-0.000940621607822039	-0.0369995452005403	0.970498413421776	0.980735401156035	-6.23824732942902	Heart_Left_Ventricle	1	0.980735401156035
Brain_Putamen_basal_ganglia_GENE_FNDC9	-0.00705995368371364	-0.00507512286505657	-0.0369846618491471	0.970510275241112	0.980735401156035	-6.23824786037	Brain_Putamen_basal_ganglia	1	0.980735401156035
Brain_Nucleus_accumbens_basal_ganglia_GENE_FUT7	0.00243487183170314	0.000814740354397325	0.036975801349128	0.970517336936688	0.980735401156035	-6.23824817635349	Brain_Nucleus_accumbens_basal_ganglia	1	0.980735401156035
Brain_Substantia_nigra_GENE_NUDT11	0.00367147613911575	-0.00902280598075969	0.0369719429659501	0.97052041201527	0.980735401156035	-6.23824831392759	Brain_Substantia_nigra	1	0.980735401156035
Brain_Hippocampus_GENE_CBX7	0.00222031076914019	-0.00206361749345599	0.0369034154317524	0.970575027595242	0.980782469628448	-6.2382507549469	Brain_Hippocampus	1	0.980782469628448
Heart_Left_Ventricle_GENE_LINC00525	-0.000391972116651393	-0.000557318900985165	-0.0368150673647556	0.970645440093869	0.980838457668454	-6.2382538953107	Heart_Left_Ventricle	1	0.980838457668454
Brain_Nucleus_accumbens_basal_ganglia_GENE_MOB4	-0.00166152514622797	-0.0037468011315183	-0.0368137267244366	0.970646508572151	0.980838457668454	-6.23825394290624	Brain_Nucleus_accumbens_basal_ganglia	1	0.980838457668454
Brain_Substantia_nigra_GENE_ZBTB3	0.000788002931871707	0.00149971154953594	0.0366982875986191	0.970738512715574	0.980923304954878	-6.23825803473897	Brain_Substantia_nigra	1	0.980923304954878
Brain_Hippocampus_GENE_ARF3	0.00220400715256059	-0.00433498269891319	0.0366149383160657	0.970804941730182	0.980982307592211	-6.23826098113224	Brain_Hippocampus	1	0.980982307592211
Heart_Left_Ventricle_GENE_ENSG00000280067	0.00123394453192713	0.00289539795733496	0.0365573596770784	0.970850831772919	0.981020555133491	-6.23826301262198	Heart_Left_Ventricle	1	0.981020555133491
Heart_Atrial_Appendage_GENE_ENSG00000288704	0.00191710361900517	-0.00279595104848151	0.0365298777172876	0.970872734865738	0.981022154538625	-6.23826398111333	Heart_Atrial_Appendage	1	0.981022154538625
Brain_Anterior_cingulate_cortex_BA24_GENE_NPHP3	0.000813142069272566	-0.000128933450539608	0.0365264703936183	0.970875450500625	0.981022154538625	-6.2382641011401	Brain_Anterior_cingulate_cortex_BA24	1	0.981022154538625
Brain_Anterior_cingulate_cortex_BA24_GENE_KIAA1522	-0.00155045239997299	0.00343752258311439	-0.0365251127294973	0.970876532558197	0.981022154538625	-6.23826414896215	Brain_Anterior_cingulate_cortex_BA24	1	0.981022154538625
Brain_Hypothalamus_GENE_MTERF2	0.000756001062217406	0.00158541520562014	0.0364993318096477	0.970897079947592	0.981026652355694	-6.23826505672668	Brain_Hypothalamus	1	0.981026652355694
Brain_Caudate_basal_ganglia_GENE_CD83	-0.00267290925081212	-0.00406358870128409	-0.0364975983579961	0.970898461509003	0.981026652355694	-6.23826511773974	Brain_Caudate_basal_ganglia	1	0.981026652355694
Brain_Nucleus_accumbens_basal_ganglia_GENE_INSIG2	0.00143406163365089	-0.0015632142667105	0.0364892665915091	0.970905101930252	0.981026652355694	-6.23826541095622	Brain_Nucleus_accumbens_basal_ganglia	1	0.981026652355694
Brain_Substantia_nigra_GENE_FCGR2B	0.00114958122419631	0.000501434486640796	0.0364768637746094	0.970914986984067	0.98102851727823	-6.23826584731948	Brain_Substantia_nigra	1	0.98102851727823
Brain_Caudate_basal_ganglia_GENE_SCML1	0.00133496291105275	-0.00479449939232401	0.0364281076412893	0.970953845700112	0.981054914337974	-6.23826756124887	Brain_Caudate_basal_ganglia	1	0.981054914337974
Brain_Hippocampus_GENE_LILRB1	-0.00154451161988958	-0.00260582293577765	-0.0364239101748672	0.970957191090781	0.981054914337974	-6.23826770869569	Brain_Hippocampus	1	0.981054914337974
Brain_Anterior_cingulate_cortex_BA24_GENE_HK2	0.000921737334422047	0.00117085144499956	0.0363741832985733	0.970996823567807	0.981086835520625	-6.23826945418709	Brain_Anterior_cingulate_cortex_BA24	1	0.981086835520625
Brain_Substantia_nigra_GENE_TTLL3	0.0016288026430796	0.00244177486782466	0.0361718400709086	0.97115809249715	0.981241655581849	-6.23827653215901	Brain_Substantia_nigra	1	0.981241655581849
Heart_Atrial_Appendage_GENE_ZNF354A	0.000958135701511633	0.0012675413412365	0.0361239330242468	0.971196274912699	0.981268898838482	-6.23827820216816	Heart_Atrial_Appendage	1	0.981268898838482
Heart_Atrial_Appendage_GENE_DBN1	-0.00186818899351353	0.00319594902665343	-0.0361178307704088	0.97120113847737	0.981268898838482	-6.23827841472991	Heart_Atrial_Appendage	1	0.981268898838482
Brain_Hippocampus_GENE_ENSG00000271234	-0.00413411544622875	0.00278391859811552	-0.0360906278176086	0.971222819548558	0.98128267984692	-6.23827936186238	Brain_Hippocampus	1	0.98128267984692
Brain_Substantia_nigra_GENE_TGFB3	0.00439236860835914	0.010156554622024	0.0360328571617199	0.971268863506932	0.981321075659672	-6.2382813709115	Brain_Substantia_nigra	1	0.981321075659672
Brain_Nucleus_accumbens_basal_ganglia_GENE_MICU3	0.0015815587466145	-0.00218811247936236	0.0360036492332886	0.971292142639424	0.981336470595084	-6.23828238542995	Brain_Nucleus_accumbens_basal_ganglia	1	0.981336470595084
Brain_Frontal_Cortex_BA9_GENE_MXI1	-0.0018441765870736	1.63311882905934e-05	-0.0359789924408437	0.971311794471189	0.981348200494538	-6.23828324122726	Brain_Frontal_Cortex_BA9	1	0.981348200494538
Heart_Atrial_Appendage_GENE_MAP3K4	-0.000916901498630056	-0.00126742706070191	-0.0359673694018938	0.97132105821285	0.981349434858112	-6.23828364444077	Heart_Atrial_Appendage	1	0.981349434858112
Brain_Substantia_nigra_GENE_ENSG00000289018	0.00111107866899747	-0.000917675265610827	0.0359450872369469	0.971338817453499	0.98135925234071	-6.23828441706457	Brain_Substantia_nigra	1	0.98135925234071
Brain_Caudate_basal_ganglia_GENE_ZNF607	-0.00067925270713726	0.00113622177740218	-0.0359335451743879	0.971348016666946	0.981360421398989	-6.23828481709204	Brain_Caudate_basal_ganglia	1	0.981360421398989
Heart_Atrial_Appendage_GENE_KLHL38	0.00444175746754388	0.000547018766344472	0.0359197421979255	0.97135901787093	0.981363410987829	-6.23828529531007	Heart_Atrial_Appendage	1	0.981363410987829
Brain_Anterior_cingulate_cortex_BA24_GENE_ENSG00000280351	0.00248736798290365	0.00279322272309381	0.0358345401260918	0.971426925473552	0.981423892550289	-6.23828824315453	Brain_Anterior_cingulate_cortex_BA24	1	0.981423892550289
Brain_Amygdala_GENE_ENSG00000271857	0.00192301846109359	0.000503398331925368	0.0358057705488675	0.971449855397371	0.981438932942812	-6.23828923695109	Brain_Amygdala	1	0.981438932942812
Brain_Cerebellar_Hemisphere_GENE_NCAN	-0.00198518137856268	0.00181388264047293	-0.0357895105706722	0.971462814933049	0.981443900259548	-6.23828979827167	Brain_Cerebellar_Hemisphere	1	0.981443900259548
Brain_Substantia_nigra_GENE_CYP1B1	0.00325548016748693	-0.00673115290625487	0.0357665446419686	0.97148111926151	0.981454267156039	-6.23829059065791	Brain_Substantia_nigra	1	0.981454267156039
Brain_Caudate_basal_ganglia_GENE_PRORP	0.000540466199866088	0.00110845741755075	0.0357385966061581	0.971503394454494	0.981462957481396	-6.2382915542543	Brain_Caudate_basal_ganglia	1	0.981462957481396
Brain_Hypothalamus_GENE_TASOR2	0.000482457606879562	-6.35776126468678e-05	0.0357234119303199	0.971515496981061	0.981462957481396	-6.23829207747793	Brain_Hypothalamus	1	0.981462957481396
Brain_Putamen_basal_ganglia_GENE_LINC01410	0.000735430085495794	0.00186759214317151	0.0357081393099498	0.971527669608022	0.981462957481396	-6.2382926035075	Brain_Putamen_basal_ganglia	1	0.981462957481396
Brain_Putamen_basal_ganglia_GENE_RILPL2	0.000562586066102318	8.19960787251691e-06	0.035699093314386	0.971534879476055	0.981462957481396	-6.23829291496961	Brain_Putamen_basal_ganglia	1	0.981462957481396
Brain_Cerebellar_Hemisphere_GENE_OIP5.AS1	0.00126271268091798	-0.00313736805827695	0.0356955613082704	0.971537694567388	0.981462957481396	-6.23829303655842	Brain_Cerebellar_Hemisphere	1	0.981462957481396
Brain_Hippocampus_GENE_MTRNR2L3	0.00201651744352737	-0.0010699117945477	0.0356952045980719	0.971537978873764	0.981462957481396	-6.23829304883745	Brain_Hippocampus	1	0.981462957481396
Heart_Left_Ventricle_GENE_STAT3	0.00217160697199051	0.00619872200031765	0.0356574204214238	0.971568093767295	0.981485254739315	-6.23829434878704	Heart_Left_Ventricle	1	0.981485254739315
Heart_Atrial_Appendage_GENE_KMT2E	-0.000648289599734902	0.000626155617131985	-0.0356341174639796	0.971586666802635	0.981495892054306	-6.23829514982965	Heart_Atrial_Appendage	1	0.981495892054306
Brain_Hippocampus_GENE_PAN2	-0.00417025500203564	0.00834271738040504	-0.0355400923526019	0.97166160730644	0.98156347108281	-6.2382983766374	Brain_Hippocampus	1	0.98156347108281
Brain_Cerebellar_Hemisphere_GENE_ENSG00000288915	-0.00537209675872642	-0.00875903659756965	-0.0354269711888212	0.971751768202132	0.981646424362736	-6.23830224749594	Brain_Cerebellar_Hemisphere	1	0.981646424362736
Brain_Substantia_nigra_GENE_ENSG00000273230	0.00136562976177094	0.00149080725193086	0.0354116107494662	0.971764010952158	0.981650665390193	-6.23830277215848	Brain_Substantia_nigra	1	0.981650665390193
Brain_Frontal_Cortex_BA9_GENE_COL3A1	0.00217609589704909	-0.00575093872746262	0.0353867580501899	0.971783819344006	0.981662548898265	-6.23830362056381	Brain_Frontal_Cortex_BA9	1	0.981662548898265
Heart_Left_Ventricle_GENE_TMEM128	0.000589068943390556	-0.000163786283150508	0.0353218845643114	0.971835525657976	0.981706654125309	-6.23830583236631	Heart_Left_Ventricle	1	0.981706654125309
Brain_Anterior_cingulate_cortex_BA24_GENE_WNT1	0.00127163153812654	-0.00313303960116619	0.0352958848334597	0.971856248336748	0.981719460539037	-6.23830671766428	Brain_Anterior_cingulate_cortex_BA24	1	0.981719460539037
Brain_Cerebellar_Hemisphere_GENE_ITGAM	-0.00058720327407475	0.00042592285879082	-0.0352838153503598	0.97186586813593	0.981721051272662	-6.23830712841188	Brain_Cerebellar_Hemisphere	1	0.981721051272662
Heart_Atrial_Appendage_GENE_GPR137B	-0.00127285220723219	-7.99442955852482e-07	-0.0352703496133682	0.971876600803028	0.981723766123572	-6.23830758651097	Heart_Atrial_Appendage	1	0.981723766123572
Brain_Caudate_basal_ganglia_GENE_MTPN	0.00162732541611559	-0.00214831926844734	0.0352361837898755	0.97190383219173	0.981743146680125	-6.238308748034	Brain_Caudate_basal_ganglia	1	0.981743146680125
Brain_Amygdala_GENE_POGLUT3	-0.00217623102025468	0.00102189747150325	-0.0352122718194763	0.971922890910693	0.98175427157633	-6.23830956029105	Brain_Amygdala	1	0.98175427157633
Brain_Nucleus_accumbens_basal_ganglia_GENE_CYBA	0.00205598463363073	-0.00232183597071932	0.035186989225231	0.971943042084704	0.981766499784882	-6.23831041850647	Brain_Nucleus_accumbens_basal_ganglia	1	0.981766499784882
Brain_Frontal_Cortex_BA9_GENE_SH2D3C	-0.000994076139676577	0.00136729391221216	-0.035122826823655	0.971994182001124	0.981810029478455	-6.23831259372649	Brain_Frontal_Cortex_BA9	1	0.981810029478455
Brain_Putamen_basal_ganglia_GENE_KRT17	-0.00149870106057261	-0.00216110198185621	-0.035110101674874	0.972004324450748	0.981812147307534	-6.23831302465993	Brain_Putamen_basal_ganglia	1	0.981812147307534
Brain_Caudate_basal_ganglia_GENE_IREB2	0.000548349781997499	-0.0023451522151271	0.035069428698386	0.972036742460902	0.9818367652431	-6.23831440099145	Brain_Caudate_basal_ganglia	1	0.9818367652431
Brain_Frontal_Cortex_BA9_GENE_FEN1	0.00154345444829574	0.00150210593581104	0.0350028820885446	0.972089782904997	0.981882212946925	-6.23831664941944	Brain_Frontal_Cortex_BA9	1	0.981882212946925
Brain_Hippocampus_GENE_CARS2	0.00035199429163481	0.000738718886772341	0.0349093867113577	0.972164302857999	0.981940019969771	-6.23831980115777	Brain_Hippocampus	1	0.981940019969771
Brain_Amygdala_GENE_EBPL	0.0019217726366763	0.00293022337541485	0.034893234938318	0.972177176560564	0.981940019969771	-6.23832034478176	Brain_Amygdala	1	0.981940019969771
Heart_Left_Ventricle_GENE_LINC00115	0.00188683197403351	0.00131131590360423	0.0348923534015509	0.972177879185935	0.981940019969771	-6.23832037444458	Heart_Left_Ventricle	1	0.981940019969771
Brain_Nucleus_accumbens_basal_ganglia_GENE_SURF4	0.00063573491316554	-0.000866020313668342	0.0348906952878693	0.972179200778902	0.981940019969771	-6.23832043023638	Brain_Nucleus_accumbens_basal_ganglia	1	0.981940019969771
Brain_Caudate_basal_ganglia_GENE_SCN2A	-0.00193811682129894	-0.000992395964251611	-0.0348719855679319	0.972194113292661	0.981943046864088	-6.23832105959343	Brain_Caudate_basal_ganglia	1	0.981943046864088
Brain_Substantia_nigra_GENE_ACTL6B	-0.00379471030212291	-0.0105415875463107	-0.0348667436847422	0.97219829131821	0.981943046864088	-6.23832123585924	Brain_Substantia_nigra	1	0.981943046864088
Brain_Cerebellar_Hemisphere_GENE_ARHGEF33	0.00163637334059358	0.00360208558926188	0.0348352329684636	0.972223406845849	0.981960286468781	-6.23832229489342	Brain_Cerebellar_Hemisphere	1	0.981960286468781
Brain_Frontal_Cortex_BA9_GENE_IFT52	0.000464632278563093	-0.00106477727506071	0.0348043764750487	0.972248000953761	0.981976999150676	-6.23832333101225	Brain_Frontal_Cortex_BA9	1	0.981976999150676
Brain_Nucleus_accumbens_basal_ganglia_GENE_TRIM27	-0.000301785601023228	-0.000793095450117863	-0.0347892762060085	0.972260036603401	0.98198102753385	-6.2383238377239	Brain_Nucleus_accumbens_basal_ganglia	1	0.98198102753385
Brain_Nucleus_accumbens_basal_ganglia_GENE_MRPL36	0.000716613028590153	0.000869079399425825	0.034776926490905	0.97226987993234	0.981982841628389	-6.23832425197334	Brain_Nucleus_accumbens_basal_ganglia	1	0.981982841628389
Brain_Caudate_basal_ganglia_GENE_BSN	0.00165221907498904	-0.000687207918872772	0.0346595270070637	0.972363453293042	0.982069221486512	-6.2383281825869	Brain_Caudate_basal_ganglia	1	0.982069221486512
Heart_Atrial_Appendage_GENE_ENSG00000289515	0.00222970554564882	-0.00359561018386984	0.034648968239196	0.972371869186868	0.982069593149774	-6.23832853545009	Heart_Atrial_Appendage	1	0.982069593149774
Brain_Putamen_basal_ganglia_GENE_ENSG00000224046	-0.00185995594876011	0.00101372884132596	-0.0346127330046974	0.972400750599712	0.982090634262909	-6.23832974557681	Brain_Putamen_basal_ganglia	1	0.982090634262909
Brain_Cerebellar_Hemisphere_GENE_FAM200A	-0.00083621574821914	0.000372837954660336	-0.0345575221537171	0.972444756659843	0.982126950264327	-6.23833158698674	Brain_Cerebellar_Hemisphere	1	0.982126950264327
Brain_Hippocampus_GENE_TTLL1	0.000726660484054159	-0.00229225069973155	0.0345381978559459	0.972460159199237	0.982134377590622	-6.2383322308023	Brain_Hippocampus	1	0.982134377590622
Brain_Nucleus_accumbens_basal_ganglia_GENE_PPIP5K2	-0.000790857003520016	-0.00154255846433975	-0.0344436732418816	0.972535500718731	0.982202339557428	-6.23833537483129	Brain_Nucleus_accumbens_basal_ganglia	1	0.982202339557428
Brain_Caudate_basal_ganglia_GENE_MFSD14C	0.000423316026612342	-0.00100858068220383	0.0343914755538417	0.972577105364555	0.982236228468781	-6.238337107311	Brain_Caudate_basal_ganglia	1	0.982236228468781
Brain_Nucleus_accumbens_basal_ganglia_GENE_MAT2B	-0.00156619413866494	-0.00504550139270797	-0.0343567546728385	0.972604780002538	0.982256048582292	-6.23833825826759	Brain_Nucleus_accumbens_basal_ganglia	1	0.982256048582292
Brain_Hippocampus_GENE_ENSG00000254477	-0.0013527349957238	-0.000875544444277844	-0.0343419308969299	0.972616595456807	0.98225985194408	-6.23833874930418	Brain_Hippocampus	1	0.98225985194408
Brain_Caudate_basal_ganglia_GENE_CHI3L1	-0.00808755382571892	-0.00809434795715361	-0.0342707511769501	0.972673330122452	0.982302809565604	-6.23834110417635	Brain_Caudate_basal_ganglia	1	0.982302809565604
Brain_Cerebellar_Hemisphere_GENE_ENSG00000275481	-0.00189137158052342	0.00135259514675257	-0.0342629890849938	0.972679517001089	0.982302809565604	-6.23834136067779	Brain_Cerebellar_Hemisphere	1	0.982302809565604
Brain_Caudate_basal_ganglia_GENE_PLCB1	0.000867978222186326	-0.000929726757153434	0.0342582670157591	0.972683280789988	0.982302809565604	-6.23834151669206	Brain_Caudate_basal_ganglia	1	0.982302809565604
Brain_Substantia_nigra_GENE_SNX9	-0.00099341388011656	0.000972638143229538	-0.0342362135947957	0.97270085877434	0.982312431886019	-6.2383422450389	Brain_Substantia_nigra	1	0.982312431886019
Brain_Substantia_nigra_GENE_CHML	0.00198655165489606	-0.00612903586260487	0.0342151786943017	0.972717624945248	0.98231934194094	-6.2383429393105	Brain_Substantia_nigra	1	0.98231934194094
Brain_Caudate_basal_ganglia_GENE_ENSG00000272849	-0.00274382625050071	-0.00319285575182295	-0.0342074300493087	0.972723801117575	0.98231934194094	-6.23834319495241	Brain_Caudate_basal_ganglia	1	0.98231934194094
Brain_Frontal_Cortex_BA9_GENE_RPL7	0.00137353063354271	-0.00151217834100987	0.0341918283187892	0.97273623671308	0.982323770812117	-6.23834370950624	Brain_Frontal_Cortex_BA9	1	0.982323770812117
Heart_Atrial_Appendage_GENE_EPB41L4A.AS1	-0.00171649648838351	7.36036545586481e-05	-0.0341739294185165	0.972750503310699	0.982330048643622	-6.2383442995329	Heart_Atrial_Appendage	1	0.982330048643622
Brain_Nucleus_accumbens_basal_ganglia_GENE_KLKB1	-0.00160886650663	0.00463951974985622	-0.0341386513315125	0.972778622285743	0.98235031504965	-6.23834546154962	Brain_Nucleus_accumbens_basal_ganglia	1	0.98235031504965
Brain_Amygdala_GENE_ENSG00000288775	0.00138326843206217	-0.00102227918688598	0.0341144868286305	0.97279788301675	0.982359429747864	-6.23834625680604	Brain_Amygdala	1	0.982359429747864
Brain_Anterior_cingulate_cortex_BA24_GENE_SPAG5	-0.000666740059819859	-0.000540290550259311	-0.0341071277104599	0.972803748731124	0.982359429747864	-6.2383464988835	Brain_Anterior_cingulate_cortex_BA24	1	0.982359429747864
Brain_Amygdala_GENE_WFDC1	0.00178690683100382	0.00477823733274216	0.0340312645744005	0.972864216861892	0.982401557475794	-6.23834899135009	Brain_Amygdala	1	0.982401557475794
Brain_Amygdala_GENE_TSC22D3	-0.0013597317536199	0.00228223417653532	-0.0340053599812849	0.972884864637925	0.982401557475794	-6.2383498411687	Brain_Amygdala	1	0.982401557475794
Brain_Hippocampus_GENE_ENDOU	0.00135221400741214	-0.00487590425361725	0.0339947039201685	0.972893358270672	0.982401557475794	-6.23835019056051	Brain_Hippocampus	1	0.982401557475794
Brain_Substantia_nigra_GENE_BMP2	0.00172220524399723	-0.00455071269270452	0.0339885714032281	0.972898246320864	0.982401557475794	-6.23835039158422	Brain_Substantia_nigra	1	0.982401557475794
Brain_Amygdala_GENE_TRIM26	-0.00190726276429649	-7.09431844111955e-06	-0.0339883404205121	0.972898430430463	0.982401557475794	-6.23835039915517	Brain_Amygdala	1	0.982401557475794
Brain_Nucleus_accumbens_basal_ganglia_GENE_HAX1	-0.00088776466969099	-0.000691970017788848	-0.0339859658461598	0.972900323134634	0.982401557475794	-6.23835047698346	Brain_Nucleus_accumbens_basal_ganglia	1	0.982401557475794
Brain_Cerebellar_Hemisphere_GENE_GTF3C3	0.00039480937879074	-0.000471874081286124	0.0339750331051244	0.972909037306598	0.982401557475794	-6.23835083524113	Brain_Cerebellar_Hemisphere	1	0.982401557475794
Brain_Substantia_nigra_GENE_SPRN	-0.00188816560953161	-0.00197805317852339	-0.0339739863264306	0.972909871663817	0.982401557475794	-6.2383508695372	Brain_Substantia_nigra	1	0.982401557475794
Brain_Hypothalamus_GENE_MAP3K6	0.00206886938151991	0.00273945924333847	0.0339455071534986	0.972932571605649	0.982416349589526	-6.23835180220828	Brain_Hypothalamus	1	0.982416349589526
Brain_Hippocampus_GENE_IGKV1.5	-0.00479143285089092	0.0103721010700943	-0.0339090239691533	0.972961651350315	0.982434131837332	-6.23835299586171	Brain_Hippocampus	1	0.982434131837332
Brain_Nucleus_accumbens_basal_ganglia_GENE_KIAA0895	0.000867314097894582	-0.00219670467781217	0.0339032119253354	0.972966283974213	0.982434131837332	-6.23835318590111	Brain_Nucleus_accumbens_basal_ganglia	1	0.982434131837332
Brain_Substantia_nigra_GENE_TCEAL5	0.00176291245710217	-0.00199925237554553	0.0338379152689236	0.973018330246655	0.982471278375144	-6.23835531870066	Brain_Substantia_nigra	1	0.982471278375144
Brain_Cerebellar_Hemisphere_GENE_ORC6	-0.00228326461619382	0.00129376209240461	-0.0338368555566172	0.973019174916819	0.982471278375144	-6.23835535328039	Brain_Cerebellar_Hemisphere	1	0.982471278375144
Brain_Cerebellar_Hemisphere_GENE_SEPTIN11	-0.000385745889563594	-0.000289367462747538	-0.0337781059699251	0.973066002789817	0.982510431413146	-6.23835726865757	Brain_Cerebellar_Hemisphere	1	0.982510431413146
Brain_Putamen_basal_ganglia_GENE_SLC41A1	0.00206022002387328	-0.000857151845546032	0.0336887400902583	0.973137234347053	0.982574224141973	-6.23836017581693	Brain_Putamen_basal_ganglia	1	0.982574224141973
Brain_Amygdala_GENE_LRRN3	-0.00201897860620319	-0.00137981469483816	-0.0336782899521426	0.973145563934015	0.982574504379059	-6.23836051526711	Brain_Amygdala	1	0.982574504379059
Brain_Cerebellar_Hemisphere_GENE_S100A8	0.00619391719138869	-0.0103362522123978	0.0335974162300282	0.973210026789035	0.982630782417621	-6.23836313871467	Brain_Cerebellar_Hemisphere	1	0.982630782417621
Brain_Frontal_Cortex_BA9_GENE_ENSG00000280304	-0.00211953170713434	-0.00181503785591909	-0.0335881572833455	0.973217406924732	0.982630782417621	-6.23836343866155	Brain_Frontal_Cortex_BA9	1	0.982630782417621
Heart_Left_Ventricle_GENE_HSPA1A	0.00359177702817816	0.00801740355705136	0.0335751469264877	0.973227777244203	0.982633122634086	-6.23836385999695	Heart_Left_Ventricle	1	0.982633122634086
Heart_Left_Ventricle_GENE_DCST2	0.000449812542372588	0.000427480390778575	0.0335193147654059	0.973272280098622	0.982663392876879	-6.23836566624682	Heart_Left_Ventricle	1	0.982663392876879
Brain_Anterior_cingulate_cortex_BA24_GENE_MTCO3P22	0.000912183367943753	0.00130041622449385	0.033517328531853	0.973273863292731	0.982663392876879	-6.23836573044884	Brain_Anterior_cingulate_cortex_BA24	1	0.982663392876879
Brain_Cerebellar_Hemisphere_GENE_STYXL1	0.00216116834484806	0.00301771841544183	0.0334718219188364	0.973310135894685	0.982689043492716	-6.23836720034167	Brain_Cerebellar_Hemisphere	1	0.982689043492716
Brain_Substantia_nigra_GENE_ZNF490	0.000367713212469551	0.00027796291113002	0.0334652493723075	0.973315374772213	0.982689043492716	-6.23836741247417	Brain_Substantia_nigra	1	0.982689043492716
Heart_Left_Ventricle_GENE_ENSG00000254595	0.00125428942474857	0.000262600708161791	0.033441561422733	0.973334256088473	0.982699976022539	-6.23836817666973	Heart_Left_Ventricle	1	0.982699976022539
Heart_Atrial_Appendage_GENE_CRYBB2P1	-0.000572239968259606	0.000185283043477152	-0.0334178336229756	0.973353169183749	0.982710940455997	-6.23836894160837	Heart_Atrial_Appendage	1	0.982710940455997
Brain_Caudate_basal_ganglia_GENE_PAFAH2	0.000501679355840851	0.000512417551798054	0.0333537173754654	0.973404275417475	0.982754407080871	-6.23837100587726	Brain_Caudate_basal_ganglia	1	0.982754407080871
Brain_Frontal_Cortex_BA9_GENE_CARS1	0.00172983045389277	0.00110233530449668	0.0333300269052137	0.973423158813393	0.982765340898176	-6.23837176760601	Brain_Frontal_Cortex_BA9	1	0.982765340898176
Brain_Caudate_basal_ganglia_GENE_ENSG00000261342	-0.00263774562369304	0.009196198491193	-0.0332885595109589	0.973456212022836	0.982768052087749	-6.23837309962033	Brain_Caudate_basal_ganglia	1	0.982768052087749
Brain_Substantia_nigra_GENE_PANTR1	-0.000896105509099385	0.00354560828298775	-0.0332880071522862	0.973456652302242	0.982768052087749	-6.23837311735193	Brain_Substantia_nigra	1	0.982768052087749
Heart_Atrial_Appendage_GENE_C1QTNF12	0.000642368946225267	-0.00139329252513182	0.0332870329693023	0.973457428813479	0.982768052087749	-6.23837314862419	Heart_Atrial_Appendage	1	0.982768052087749
Brain_Hippocampus_GENE_SLC31A1	0.000852414496571445	-0.000451467637964031	0.0332827987823041	0.973460803840678	0.982768052087749	-6.2383732845351	Brain_Hippocampus	1	0.982768052087749
Brain_Caudate_basal_ganglia_GENE_CYHR1	0.00107889412110518	0.00503188031720732	0.0332761388976343	0.973466112367673	0.982768052087749	-6.23837349827211	Brain_Caudate_basal_ganglia	1	0.982768052087749
Brain_Hippocampus_GENE_ZNF493	-0.000970013075885654	-0.00178135265699869	-0.0332559189740564	0.973482229472334	0.982776192548025	-6.23837414693216	Brain_Hippocampus	1	0.982776192548025
Brain_Caudate_basal_ganglia_GENE_TNFRSF1B	0.00262530212632952	-0.000975473640089862	0.0332081270431792	0.973520323999313	0.982806519933718	-6.23837567854178	Brain_Caudate_basal_ganglia	1	0.982806519933718
Brain_Nucleus_accumbens_basal_ganglia_GENE_MOV10	-0.00105988591838566	-0.000359691019533206	-0.0331772916875954	0.97354490262169	0.982823202100662	-6.23837666556725	Brain_Nucleus_accumbens_basal_ganglia	1	0.982823202100662
Brain_Cerebellar_Hemisphere_GENE_TRAM2	0.000746546144349513	0.00152353009804528	0.0331668424200123	0.973553231657416	0.982823479675134	-6.23837699983552	Brain_Cerebellar_Hemisphere	1	0.982823479675134
Brain_Hippocampus_GENE_PHLDB1	0.00364747679505726	0.00153894679301054	0.0331101813090435	0.973598395870094	0.982853022319648	-6.23837881057015	Brain_Hippocampus	1	0.982853022319648
Brain_Nucleus_accumbens_basal_ganglia_GENE_ENSG00000229939	0.00256423614085035	-0.00317735706643824	0.0331030841580692	0.973604052970168	0.982853022319648	-6.23837903715756	Brain_Nucleus_accumbens_basal_ganglia	1	0.982853022319648
Brain_Nucleus_accumbens_basal_ganglia_GENE_KRAS	-0.00104479881753804	-0.00358540660363053	-0.0330998152248648	0.973606658619325	0.982853022319648	-6.2383791415069	Brain_Nucleus_accumbens_basal_ganglia	1	0.982853022319648
Brain_Amygdala_GENE_ENSG00000205562	0.00206769033699339	-0.00278559598814666	0.033073061316149	0.973627984027349	0.982866419328839	-6.23837999514531	Brain_Amygdala	1	0.982866419328839
Brain_Substantia_nigra_GENE_FBXO30	-0.00109166211298849	0.000453458981252195	-0.0330079178974623	0.973679909602499	0.982910706382867	-6.23838207079349	Brain_Substantia_nigra	1	0.982910706382867
Brain_Hippocampus_GENE_PHF13	-0.00104447255640695	-0.000594896411738217	-0.0329556251361386	0.973721592047716	0.98294465255163	-6.23838373402342	Brain_Hippocampus	1	0.98294465255163
Heart_Atrial_Appendage_GENE_PRPSAP1	0.000488195943241522	0.00155054523182757	0.0329200238301562	0.973749969811714	0.982965167567121	-6.23838486485404	Heart_Atrial_Appendage	1	0.982965167567121
Heart_Left_Ventricle_GENE_SAYSD1	-0.000718972846640815	0.0016544128163906	-0.0328751941275925	0.973785703568422	0.982993107788786	-6.23838628707454	Heart_Left_Ventricle	1	0.982993107788786
Heart_Atrial_Appendage_GENE_OSBPL2	0.00118301583589962	0.000217357855067695	0.0328579120956559	0.973799479090478	0.982998881875923	-6.23838683482866	Heart_Atrial_Appendage	1	0.982998881875923
Heart_Atrial_Appendage_GENE_ENSG00000259914	-0.000756102989103329	0.00202381171995457	-0.032786509768733	0.973856394027786	0.983045763881296	-6.23838909487282	Heart_Atrial_Appendage	1	0.983045763881296
Brain_Frontal_Cortex_BA9_GENE_TIA1	-0.000931486344972809	-0.00594863126169821	-0.0327794339845339	0.973862034156768	0.983045763881296	-6.23838931856962	Brain_Frontal_Cortex_BA9	1	0.983045763881296
Brain_Frontal_Cortex_BA9_GENE_POU3F2	-0.00231940078671113	-0.00323528880080457	-0.0327589582597964	0.973878355426256	0.983054107122693	-6.23838996562556	Brain_Frontal_Cortex_BA9	1	0.983054107122693
Brain_Substantia_nigra_GENE_FAM219B	-0.00175919040934685	8.30245364775024e-05	-0.0327353677955786	0.973897159478721	0.983059834373408	-6.23839071060947	Brain_Substantia_nigra	1	0.983059834373408
Heart_Atrial_Appendage_GENE_PCDHGA5	-0.000633772467912512	-7.10265006735748e-05	-0.0327309540701099	0.97390067767839	0.983059834373408	-6.2383908499347	Heart_Atrial_Appendage	1	0.983059834373408
Brain_Hippocampus_GENE_WBP2	-0.000673273223720708	-0.0018650530845546	-0.0327215204305984	0.97390819727497	0.983059834373408	-6.23839114765752	Brain_Hippocampus	1	0.983059834373408
Heart_Atrial_Appendage_GENE_ENSG00000289206	-0.00231836874183205	0.00345263925716335	-0.0327036265557946	0.973922460569627	0.983066099926302	-6.23839171214704	Heart_Atrial_Appendage	1	0.983066099926302
Brain_Caudate_basal_ganglia_GENE_LMNA	0.00150263726130712	-0.00482511866952478	0.0326311009141672	0.973980271196969	0.983116321187352	-6.23839399691665	Brain_Caudate_basal_ganglia	1	0.983116321187352
Brain_Substantia_nigra_GENE_CARS1P1	-0.000972531990581289	0.000471424015811874	-0.0326147064201957	0.973993339366218	0.983121379843508	-6.23839451268819	Brain_Substantia_nigra	1	0.983121379843508
Brain_Nucleus_accumbens_basal_ganglia_GENE_SEC61A2	-0.00122869455711415	-0.00111352917086446	-0.0325833284162791	0.974018351018701	0.983138493731059	-6.23839549911876	Brain_Nucleus_accumbens_basal_ganglia	1	0.983138493731059
Brain_Frontal_Cortex_BA9_GENE_LINC01278	0.000477544024836738	0.000851792068767729	0.0325711365160491	0.974028069284699	0.983140170878295	-6.23839588213961	Brain_Frontal_Cortex_BA9	1	0.983140170878295
Heart_Atrial_Appendage_GENE_PCDHGB7	0.00221512820608099	0.00015194394410711	0.0325579944757715	0.974038544919632	0.983142612445639	-6.23839629484942	Heart_Atrial_Appendage	1	0.983142612445639
Heart_Left_Ventricle_GENE_ENSG00000273805	-0.00159978261827112	-0.00619814099325264	-0.0324788788363782	0.974101608780676	0.983198133287193	-6.23839877586075	Heart_Left_Ventricle	1	0.983198133287193
Heart_Atrial_Appendage_GENE_ENSG00000285996	0.000855015441831053	0.000294837592959638	0.0324494714297648	0.974125049757635	0.983202492685186	-6.23839969651771	Heart_Atrial_Appendage	1	0.983202492685186
Heart_Atrial_Appendage_GENE_PTPMT1	0.000527864172145125	0.000520449687401532	0.0324462882329262	0.974127587121241	0.983202492685186	-6.23839979612397	Heart_Atrial_Appendage	1	0.983202492685186
Heart_Left_Ventricle_GENE_MCM4	-0.00126367653622385	-0.00363729678123864	-0.0324342149938606	0.97413721084436	0.983202492685186	-6.23840017382206	Heart_Left_Ventricle	1	0.983202492685186
Brain_Cerebellar_Hemisphere_GENE_TSNAXIP1	-0.0013072178583667	-0.00123740076381164	-0.0324283453625456	0.974141889598979	0.983202492685186	-6.23840035739624	Brain_Cerebellar_Hemisphere	1	0.983202492685186
Brain_Anterior_cingulate_cortex_BA24_GENE_ALOX15B	-0.00169099115234091	0.00282643289753686	-0.0324229205501635	0.974146213783802	0.983202492685186	-6.23840052702906	Brain_Anterior_cingulate_cortex_BA24	1	0.983202492685186
Brain_Putamen_basal_ganglia_GENE_TUBA4A	0.00212771047890779	-0.0062893584519546	0.0323715543673932	0.974187158439038	0.983232147511241	-6.2384021318332	Brain_Putamen_basal_ganglia	1	0.983232147511241
Brain_Hypothalamus_GENE_FAM204A	-0.000619605959099047	-0.000771245388593731	-0.0323627423674688	0.974194182606137	0.983232147511241	-6.23840240688581	Brain_Hypothalamus	1	0.983232147511241
Brain_Caudate_basal_ganglia_GENE_GTF3A	-0.000996308482143792	0.00268281417874659	-0.0323557356598516	0.974199767751186	0.983232147511241	-6.23840262553553	Brain_Caudate_basal_ganglia	1	0.983232147511241
Brain_Amygdala_GENE_C6orf62	-0.00136601575130118	-0.000447278416349686	-0.0323377540424506	0.974214101156765	0.98323848162204	-6.23840318644936	Brain_Amygdala	1	0.98323848162204
Brain_Caudate_basal_ganglia_GENE_USP25	0.000484554612685048	0.000400147843220524	0.0322182093169557	0.974309392187047	0.983326522507018	-6.23840690756828	Brain_Caudate_basal_ganglia	1	0.983326522507018
Brain_Nucleus_accumbens_basal_ganglia_GENE_TLCD2	0.00116740918470642	-0.000735339510949971	0.0321269713038635	0.974382119727426	0.983384978202863	-6.23840973829938	Brain_Nucleus_accumbens_basal_ganglia	1	0.983384978202863
Heart_Atrial_Appendage_GENE_ZNF774	0.00183740349527548	-0.0059388612471859	0.0321251732147886	0.974383553020276	0.983384978202863	-6.23840979400584	Heart_Atrial_Appendage	1	0.983384978202863
Heart_Atrial_Appendage_GENE_SNORA72	0.00205431387549332	-0.000632490386898809	0.03211521879189	0.974391487891833	0.983384978202863	-6.23841010234661	Heart_Atrial_Appendage	1	0.983384978202863
Brain_Frontal_Cortex_BA9_GENE_CHI3L1	0.00332195297075249	-0.0121520950101514	0.0320819042850748	0.9744180435766	0.983403645774775	-6.23841113357706	Brain_Frontal_Cortex_BA9	1	0.983403645774775
Heart_Atrial_Appendage_GENE_UTRN	-0.000427283793847087	0.00132555281766046	-0.032060759861902	0.974434898249879	0.983412522649455	-6.23841178753476	Heart_Atrial_Appendage	1	0.983412522649455
Brain_Substantia_nigra_GENE_DDX24	-0.000821905396668808	-0.00156694947949048	-0.0320492337929051	0.974444085931542	0.983413661812465	-6.23841214383295	Brain_Substantia_nigra	1	0.983413661812465
Heart_Left_Ventricle_GENE_FNBP1L	-0.000784636448483847	0.00128419578153032	-0.0320246369165114	0.974463692650996	0.983425315812761	-6.2384129037527	Heart_Left_Ventricle	1	0.983425315812761
Brain_Amygdala_GENE_ENSG00000283341	0.0013762474410323	0.000697798649745188	0.0319955606051961	0.974486870048012	0.983440573105674	-6.23841380131192	Brain_Amygdala	1	0.983440573105674
Brain_Frontal_Cortex_BA9_GENE_ZBTB1	0.00122476859382311	-0.00367179916396813	0.0319702552362925	0.974507041557614	0.983452796665447	-6.23841458180196	Brain_Frontal_Cortex_BA9	1	0.983452796665447
Heart_Left_Ventricle_GENE_VAMP2	0.0011064588480271	0.00315099392895593	0.0319449825915172	0.974527186998354	0.983457384294095	-6.2384153606664	Heart_Left_Ventricle	1	0.983457384294095
Heart_Atrial_Appendage_GENE_ENSG00000259767	0.000369962682209104	-0.000664332277517804	0.0319443314883029	0.974527706008801	0.983457384294095	-6.23841538072432	Heart_Atrial_Appendage	1	0.983457384294095
Brain_Nucleus_accumbens_basal_ganglia_GENE_PPP1R3C	0.00480813230042945	-0.000636910578500863	0.0319277596624085	0.974540915823998	0.983462581984691	-6.23841589109797	Brain_Nucleus_accumbens_basal_ganglia	1	0.983462581984691
Heart_Left_Ventricle_GENE_IFI27L1	0.000970249784824733	-0.00203483339207739	0.0318919392592397	0.974569469183508	0.983483263471701	-6.23841699337824	Heart_Left_Ventricle	1	0.983483263471701
Brain_Frontal_Cortex_BA9_GENE_NRDE2	0.000329884904922126	0.0001337019473004	0.0318457857140306	0.974606259402989	0.983512256745432	-6.23841841180984	Brain_Frontal_Cortex_BA9	1	0.983512256745432
Heart_Atrial_Appendage_GENE_TPM3	0.00159023966558501	-0.00183435321167227	0.0317774185201413	0.974660756812683	0.983559118391205	-6.23842050915586	Heart_Atrial_Appendage	1	0.983559118391205
Brain_Nucleus_accumbens_basal_ganglia_GENE_ATP5F1A	0.000678500159081879	-0.000924430076398615	0.0317386121693341	0.974691690497204	0.983582200603621	-6.23842169763879	Brain_Nucleus_accumbens_basal_ganglia	1	0.983582200603621
Brain_Caudate_basal_ganglia_GENE_ENSG00000229116	-0.000599874922254936	0.00188569495267573	-0.0316239315249105	0.974783106037462	0.983666315461848	-6.23842520135983	Brain_Caudate_basal_ganglia	1	0.983666315461848
Brain_Cerebellar_Hemisphere_GENE_PSMD7	0.000457433161311354	0.000260120899067727	0.0316094426513403	0.974794655596889	0.983669835794961	-6.23842564312125	Brain_Cerebellar_Hemisphere	1	0.983669835794961
Brain_Nucleus_accumbens_basal_ganglia_GENE_ENSG00000255389	0.00159793252136846	0.00427519673109055	0.0315632658214081	0.974831464707756	0.983698845390298	-6.2384270496882	Brain_Nucleus_accumbens_basal_ganglia	1	0.983698845390298
Brain_Nucleus_accumbens_basal_ganglia_GENE_METRN	-0.00294613493093183	0.006390095119924	-0.0315023420293874	0.974880029202431	0.983735953008515	-6.23842890230812	Brain_Nucleus_accumbens_basal_ganglia	1	0.983735953008515
Heart_Atrial_Appendage_GENE_RPL7AP30	-0.000631479595659608	0.000942740889502058	-0.0314969078975115	0.974884360944371	0.983735953008515	-6.23842906737968	Heart_Atrial_Appendage	1	0.983735953008515
Heart_Atrial_Appendage_GENE_ATF7	0.000833584819623544	0.00150994166251565	0.0314731122947182	0.974903329283839	0.983740995606046	-6.23842978987879	Heart_Atrial_Appendage	1	0.983740995606046
Brain_Putamen_basal_ganglia_GENE_PHF7	-0.000671117364125116	-0.000976973433192444	-0.0314704125239494	0.974905481370099	0.983740995606046	-6.23842987181677	Brain_Putamen_basal_ganglia	1	0.983740995606046
Brain_Substantia_nigra_GENE_ENSG00000281772	0.00306926466834737	-0.00590530894766953	0.0314335324664295	0.974934879834396	0.983757512432879	-6.23843099042047	Brain_Substantia_nigra	1	0.983757512432879
Brain_Anterior_cingulate_cortex_BA24_GENE_ERVK13.1	0.001134802271729	-0.00158078522370604	0.0314296517217529	0.974937973322171	0.983757512432879	-6.23843110805056	Brain_Anterior_cingulate_cortex_BA24	1	0.983757512432879
Brain_Frontal_Cortex_BA9_GENE_IMPACT	-0.00171079879749982	-0.00477922381334446	-0.0313896896694488	0.974969828601465	0.983781521020214	-6.23843231850361	Brain_Frontal_Cortex_BA9	1	0.983781521020214
Heart_Atrial_Appendage_GENE_FECH	-0.00133870435294024	-0.00169563152560389	-0.0313542809486026	0.974998054279669	0.983801866835677	-6.23843338974926	Heart_Atrial_Appendage	1	0.983801866835677
Heart_Atrial_Appendage_GENE_WWC3	-0.000509872734718162	0.00202913672846292	-0.0313364148783231	0.975012296035949	0.983808102240628	-6.23843392980543	Heart_Atrial_Appendage	1	0.983808102240628
Heart_Atrial_Appendage_GENE_ENSG00000254837	-0.00166447646369319	0.00198083440923921	-0.0313243343904424	0.975021925878568	0.983809684062163	-6.23843429480036	Heart_Atrial_Appendage	1	0.983809684062163
Brain_Putamen_basal_ganglia_GENE_RAB40B	-0.00226619371304574	-0.0008078204458063	-0.0312381413336513	0.975090633935624	0.983870876044091	-6.2384368949182	Brain_Putamen_basal_ganglia	1	0.983870876044091
Brain_Caudate_basal_ganglia_GENE_ERRFI1	0.0012136948992038	-0.00503158317145768	0.0311965038140166	0.97512382499423	0.983896230497734	-6.23843814839789	Brain_Caudate_basal_ganglia	1	0.983896230497734
Brain_Caudate_basal_ganglia_GENE_LRRTM2	-0.00242881512315534	-0.00462927135774625	-0.0311710194064092	0.975144139733465	0.983900003025776	-6.23843891477032	Brain_Caudate_basal_ganglia	1	0.983900003025776
Brain_Frontal_Cortex_BA9_GENE_RETN	0.00274714500851728	-0.00515493523198802	0.0311631636948188	0.975150401869043	0.983900003025776	-6.23843915088262	Brain_Frontal_Cortex_BA9	1	0.983900003025776
Heart_Left_Ventricle_GENE_ADAM9	0.00074547805017682	0.00111623367096207	0.0311614692360975	0.975151752597326	0.983900003025776	-6.23843920180368	Heart_Left_Ventricle	1	0.983900003025776
Brain_Hypothalamus_GENE_ANGPT2	0.00278850310663547	-0.00235493741664441	0.0311443914686479	0.97516536604802	0.983905603321436	-6.23843971486214	Brain_Hypothalamus	1	0.983905603321436
Brain_Caudate_basal_ganglia_GENE_EIF5A	0.00053738662430319	-0.00155174871977918	0.0311253644395045	0.975180533350757	0.983912771290472	-6.23844028614991	Brain_Caudate_basal_ganglia	1	0.983912771290472
Brain_Amygdala_GENE_BTN3A3	-0.00138276650362249	-0.00336877505358802	-0.0311043842392433	0.97519725762468	0.983921510041046	-6.23844091567714	Brain_Amygdala	1	0.983921510041046
Brain_Putamen_basal_ganglia_GENE_MAP3K20	0.000513374474510728	0.000475852407341525	0.0310918586063379	0.975207242382809	0.983923448894883	-6.23844129131614	Brain_Putamen_basal_ganglia	1	0.983923448894883
Brain_Putamen_basal_ganglia_GENE_ZBTB8OS	-0.000752078222964571	0.000922204202203441	-0.031027528376401	0.97525852302943	0.983967052355023	-6.23844321817138	Brain_Putamen_basal_ganglia	1	0.983967052355023
Brain_Nucleus_accumbens_basal_ganglia_GENE_RBM41	0.00032966986890413	0.000829506209746946	0.0309354462499625	0.975331926194095	0.984032974969723	-6.23844596932239	Brain_Nucleus_accumbens_basal_ganglia	1	0.984032974969723
Brain_Substantia_nigra_GENE_H3P6	0.00455844283103907	0.0218043957676552	0.0309040673402203	0.975356939904976	0.984050075756299	-6.23844690496667	Brain_Substantia_nigra	1	0.984050075756299
Brain_Hippocampus_GENE_PCNX2	0.00015776815458059	2.98618547435309e-05	0.0308633780943588	0.975389375390326	0.984074664121261	-6.23844811680901	Brain_Hippocampus	1	0.984074664121261
Brain_Amygdala_GENE_ENSG00000269489	-0.00200485196556202	-0.00143418736456802	-0.0308511500616195	0.975399122990531	0.984076362361007	-6.2384484806828	Brain_Amygdala	1	0.984076362361007
Heart_Atrial_Appendage_GENE_ENSG00000273149	0.00252676517437056	0.00282500574459074	0.030825294192311	0.97541973405943	0.984089020593157	-6.23844924961015	Heart_Atrial_Appendage	1	0.984089020593157
Brain_Hippocampus_GENE_MVP	0.00320621007126377	0.00474518597391141	0.0307957296985622	0.975443301487457	0.984092471723796	-6.23845012803821	Brain_Hippocampus	1	0.984092471723796
Brain_Nucleus_accumbens_basal_ganglia_GENE_LHFPL2	0.00036591077444662	-0.000845456453424807	0.0307929919435067	0.975445483898492	0.984092471723796	-6.23845020934046	Brain_Nucleus_accumbens_basal_ganglia	1	0.984092471723796
Brain_Hypothalamus_GENE_SNORA61	0.00161739863912781	-0.000729359087302415	0.030790653207666	0.975447348230107	0.984092471723796	-6.23845027878745	Brain_Hypothalamus	1	0.984092471723796
Brain_Hypothalamus_GENE_ENSG00000228528	0.000937164571898063	0.00117348733420953	0.0307418550984027	0.975486247847583	0.984111331463595	-6.23845172660714	Brain_Hypothalamus	1	0.984111331463595
Heart_Atrial_Appendage_GENE_CDK5R1	-0.00126975168932663	0.00445179488426922	-0.0307407422566326	0.97548713495475	0.984111331463595	-6.23845175959786	Heart_Atrial_Appendage	1	0.984111331463595
Brain_Putamen_basal_ganglia_GENE_DENND4B	0.00101878199283147	0.000970300232157605	0.030736851869453	0.975490236195832	0.984111331463595	-6.23845187492103	Brain_Putamen_basal_ganglia	1	0.984111331463595
Brain_Hypothalamus_GENE_SLC16A6	-0.00186237185279041	-0.00554775434727266	-0.0306624141426074	0.975549574663705	0.98416305801143	-6.23845407867505	Brain_Hypothalamus	1	0.98416305801143
Heart_Left_Ventricle_GENE_COL27A1	0.000754148951324336	-1.93161636661951e-05	0.0306439329555419	0.975564307070744	0.984169784171995	-6.23845462498885	Heart_Left_Ventricle	1	0.984169784171995
Brain_Caudate_basal_ganglia_GENE_LRRTM3	-0.000917841966477005	-0.000821992912223734	-0.03060598485069	0.975594557693128	0.984192165193838	-6.23845574572261	Brain_Caudate_basal_ganglia	1	0.984192165193838
Brain_Nucleus_accumbens_basal_ganglia_GENE_ATF6B	-0.00132313943313553	0.00374908273074562	-0.0305957115432515	0.97560274714488	0.984192290440841	-6.23845604888868	Brain_Nucleus_accumbens_basal_ganglia	1	0.984192290440841
Brain_Anterior_cingulate_cortex_BA24_GENE_SLC23A2	-0.000631638590053553	-0.00161628683342724	-0.0305788060607191	0.975616223495319	0.984197749088049	-6.23845654754918	Brain_Anterior_cingulate_cortex_BA24	1	0.984197749088049
Heart_Atrial_Appendage_GENE_GATA5	0.000894241017113652	-0.00147990239252039	0.0305443423585165	0.975643696552817	0.984215963742687	-6.23845756327032	Heart_Atrial_Appendage	1	0.984215963742687
Heart_Atrial_Appendage_GENE_ZGPAT	-0.000914874651452883	-0.000407769374246031	-0.0305359202526306	0.975650410316468	0.984215963742687	-6.23845781131418	Heart_Atrial_Appendage	1	0.984215963742687
Brain_Caudate_basal_ganglia_GENE_ENSG00000267892	-0.00182005335267153	-0.00272771026516303	-0.0305202213590175	0.975662924846872	0.984220451802674	-6.23845827348794	Brain_Caudate_basal_ganglia	1	0.984220451802674
Heart_Left_Ventricle_GENE_ZNF571	0.000205413310601507	-0.000242127045404783	0.0304809419443394	0.975694236852316	0.984243901979155	-6.2384594288284	Heart_Left_Ventricle	1	0.984243901979155
Brain_Cerebellar_Hemisphere_GENE_ENSG00000259258	-0.00412722704319277	-0.00930743154511507	-0.0304354875563236	0.97573047135066	0.984272317353854	-6.23846076393854	Brain_Cerebellar_Hemisphere	1	0.984272317353854
Heart_Atrial_Appendage_GENE_ENSG00000289225	0.000751520350694662	-0.00160485365099095	0.030396973178696	0.975761173577658	0.984291434581583	-6.23846189364376	Heart_Atrial_Appendage	1	0.984291434581583
Brain_Amygdala_GENE_SEMA5A	-0.000468395683250438	0.000648780800261069	-0.0303914770428405	0.975765554895341	0.984291434581583	-6.23846205474	Brain_Amygdala	1	0.984291434581583
Brain_Hippocampus_GENE_RBBP5	-0.000963585819472658	1.94833765757847e-05	-0.0302488929467305	0.975879217956832	0.984392336434939	-6.23846622381582	Brain_Hippocampus	1	0.984392336434939
Brain_Putamen_basal_ganglia_GENE_MIEN1	0.00100129133528192	0.00369936123663792	0.0302425050352379	0.975884310188279	0.984392336434939	-6.23846641013568	Brain_Putamen_basal_ganglia	1	0.984392336434939
Heart_Atrial_Appendage_GENE_CYP46A1	0.000796588342457983	-0.00138893815034123	0.0302356390104697	0.975889783556891	0.984392336434939	-6.23846661035721	Heart_Atrial_Appendage	1	0.984392336434939
Brain_Caudate_basal_ganglia_GENE_ENSG00000274902	0.00129607064564867	-0.00100145311646226	0.0302249379070594	0.975898314126046	0.984392804101452	-6.23846692232356	Brain_Caudate_basal_ganglia	1	0.984392804101452
Brain_Amygdala_GENE_UBP1	0.00108268106820722	-0.00238719061456153	0.0301192562270598	0.97598256024832	0.984464147215378	-6.23846999730202	Brain_Amygdala	1	0.984464147215378
Brain_Hippocampus_GENE_TTLL3	0.000909473280668917	0.00118106765652097	0.0301159740996477	0.975985176661707	0.984464147215378	-6.23847009262833	Brain_Hippocampus	1	0.984464147215378
Brain_Amygdala_GENE_OR14I1	-0.00349874131669873	-0.0109527277076547	-0.0300714147655576	0.976020698050031	0.984491839356323	-6.23847138578473	Brain_Amygdala	1	0.984491839356323
Brain_Putamen_basal_ganglia_GENE_MIR100HG	-0.00049974023129756	0.000683100148441319	-0.0300501553111103	0.976037645477574	0.984492911013446	-6.23847200208071	Brain_Putamen_basal_ganglia	1	0.984492911013446
Heart_Atrial_Appendage_GENE_RNF214	0.000515100004277959	-7.99207764123129e-05	0.0300344791234746	0.976050142091843	0.984492911013446	-6.23847245624262	Heart_Atrial_Appendage	1	0.984492911013446
Heart_Left_Ventricle_GENE_ZNF485	-0.000684721863255642	-0.00420738659480732	-0.0300339430370221	0.976050569444934	0.984492911013446	-6.23847247176966	Heart_Left_Ventricle	1	0.984492911013446
Brain_Hypothalamus_GENE_ZNF112	0.000253793426043221	-0.000322335824701225	0.0300296000714146	0.97605403153562	0.984492911013446	-6.23847259754754	Brain_Hypothalamus	1	0.984492911013446
Heart_Atrial_Appendage_GENE_CBLL1.AS1	0.00156963333445133	0.000809123673493912	0.0299786068147067	0.976094681967126	0.984525775117863	-6.23847407301712	Heart_Atrial_Appendage	1	0.984525775117863
Brain_Substantia_nigra_GENE_IFI44	-0.00339992434686807	-0.00844019954688135	-0.0299483218262157	0.97611882436227	0.984541988190828	-6.23847494811436	Brain_Substantia_nigra	1	0.984541988190828
Brain_Substantia_nigra_GENE_CCNH	-0.000368789823051563	-0.00084042333124652	-0.0298870395233022	0.976167677067109	0.984575850887872	-6.23847671618618	Brain_Substantia_nigra	1	0.984575850887872
Brain_Hippocampus_GENE_CYP4X1	0.001238203324378	-0.000840278077350819	0.0298859642682276	0.97616853423411	0.984575850887872	-6.23847674717629	Brain_Hippocampus	1	0.984575850887872
Heart_Atrial_Appendage_GENE_STX4	-0.000558845637913271	-0.00025515870542587	-0.0298717275347964	0.976179883411804	0.984579159851684	-6.23847715739081	Heart_Atrial_Appendage	1	0.984579159851684
Brain_Cerebellar_Hemisphere_GENE_ZMYM2	0.000943956999357755	-0.00185664367346894	0.0298509646231207	0.976196435108763	0.984587716000365	-6.23847775529905	Brain_Cerebellar_Hemisphere	1	0.984587716000365
Brain_Caudate_basal_ganglia_GENE_ELMO3	-0.000846765816888424	0.00170705816636441	-0.029585122285046	0.97640835917277	0.984793322146102	-6.23848537400564	Brain_Caudate_basal_ganglia	1	0.984793322146102
Brain_Frontal_Cortex_BA9_GENE_ENSG00000242553	0.00304897469355163	-0.00497262571820645	0.0295690406169463	0.976421179202727	0.984793624120537	-6.23848583269984	Brain_Frontal_Cortex_BA9	1	0.984793624120537
Brain_Frontal_Cortex_BA9_GENE_ENSG00000271049	-0.000912747429051305	0.0017956615881916	-0.0295562529601857	0.976431373307706	0.984793624120537	-6.23848619726167	Brain_Frontal_Cortex_BA9	1	0.984793624120537
Brain_Caudate_basal_ganglia_GENE_KCTD4	-0.00237422727277474	0.00496446142766715	-0.029554376417676	0.97643286925617	0.984793624120537	-6.23848625074658	Brain_Caudate_basal_ganglia	1	0.984793624120537
Brain_Cerebellar_Hemisphere_GENE_PRMT8	0.000477766934660798	0.000702901143227859	0.0295337039043295	0.976449349045334	0.984802105620193	-6.23848683972583	Brain_Cerebellar_Hemisphere	1	0.984802105620193
Brain_Hippocampus_GENE_APOM	0.000616000713539784	-0.00211608154863927	0.02951950416197	0.976460668853288	0.984805382901871	-6.2384872440511	Brain_Hippocampus	1	0.984805382901871
Brain_Putamen_basal_ganglia_GENE_SLC16A3	-0.000982073707552646	-0.00147939017233666	-0.0294957061169328	0.976479640285586	0.984816377079792	-6.23848792124364	Brain_Putamen_basal_ganglia	1	0.984816377079792
Brain_Frontal_Cortex_BA9_GENE_LINC01537	0.00169931449499874	0.00195889242781245	0.0294178479454401	0.976541707705158	0.984870834637881	-6.23849013294421	Brain_Frontal_Cortex_BA9	1	0.984870834637881
Brain_Caudate_basal_ganglia_GENE_ENSG00000286331	-0.000828022342117518	0.00259436383172789	-0.0293963730303806	0.976558827225048	0.984879960400821	-6.23849074194904	Brain_Caudate_basal_ganglia	1	0.984879960400821
Heart_Atrial_Appendage_GENE_MKRN2	0.000938177361075083	-0.00118703349875783	0.0293838399537344	0.976568818433943	0.984881897021911	-6.23849109716765	Heart_Atrial_Appendage	1	0.984881897021911
Brain_Hippocampus_GENE_CA13	0.000419860344699919	-0.000881086168398157	0.0293702692226214	0.976579636851905	0.984884667854811	-6.23849148162524	Brain_Hippocampus	1	0.984884667854811
Brain_Hypothalamus_GENE_DEDD	0.000847889292893289	6.27546462574764e-05	0.0292760006009778	0.97665478674306	0.984948795964182	-6.23849414734483	Brain_Hypothalamus	1	0.984948795964182
Brain_Amygdala_GENE_THNSL1	-0.00131563947899596	-0.00296607650734031	-0.0292702548500255	0.9766593671982	0.984948795964182	-6.23849430954551	Brain_Amygdala	1	0.984948795964182
Heart_Left_Ventricle_GENE_PDGFD	0.000355253538667908	7.99209463230152e-05	0.0292265893745207	0.976694176903357	0.984975760889595	-6.2384955411678	Heart_Left_Ventricle	1	0.984975760889595
Brain_Caudate_basal_ganglia_GENE_SNX2P1	0.000913631653227129	-0.000551790590490815	0.0291789357719107	0.976732165956603	0.985005931649234	-6.23849688318044	Brain_Caudate_basal_ganglia	1	0.985005931649234
Heart_Left_Ventricle_GENE_AP1G2.AS1	-0.000770196830740677	0.00253995202112041	-0.0291528197228266	0.976752985474851	0.985018787077495	-6.23849761772716	Heart_Left_Ventricle	1	0.985018787077495
Brain_Frontal_Cortex_BA9_GENE_PLCD1	0.00153406242784969	-0.000845438578498546	0.0291291368465395	0.976771865299744	0.985029686201373	-6.23849828326919	Brain_Frontal_Cortex_BA9	1	0.985029686201373
Brain_Caudate_basal_ganglia_GENE_PCCB	-0.00072863015131908	0.000464929642453807	-0.0291176144450248	0.976781050883119	0.985030809027364	-6.23849860687893	Brain_Caudate_basal_ganglia	1	0.985030809027364
Heart_Atrial_Appendage_GENE_EPHA1	0.000336229666438183	0.00019640788207675	0.0290878961274288	0.976804742146425	0.985046559906815	-6.238499440935	Heart_Atrial_Appendage	1	0.985046559906815
Brain_Hippocampus_GENE_CDC42EP3	0.00100171517579383	-0.00207786374462358	0.0290061424176135	0.97686991581593	0.985104142595418	-6.23850173099021	Brain_Hippocampus	1	0.985104142595418
Heart_Atrial_Appendage_GENE_ADCK1	-0.000672474509672138	-0.000366764315986941	-0.0289574009149175	0.976908772384275	0.985128014782332	-6.23850309325269	Heart_Atrial_Appendage	1	0.985128014782332
Brain_Cerebellar_Hemisphere_GENE_SIMC1	-0.000387736215728785	0.000192138797938515	-0.0289555114362064	0.9769102786717	0.985128014782332	-6.23850314601497	Brain_Cerebellar_Hemisphere	1	0.985128014782332
Brain_Nucleus_accumbens_basal_ganglia_GENE_EVI2B	-0.00109177633894485	-0.00316568348597705	-0.0289460674892488	0.976917807362448	0.985128014782332	-6.23850340967902	Brain_Nucleus_accumbens_basal_ganglia	1	0.985128014782332
Brain_Amygdala_GENE_CYP3A5	-0.000321969644006371	0.000117451461302175	-0.0289109928029852	0.976945768832107	0.985148070266125	-6.23850438817063	Brain_Amygdala	1	0.985148070266125
Brain_Frontal_Cortex_BA9_GENE_DNAJC4	-0.00100863469503547	0.00446929731524786	-0.0288957282700492	0.976957937696072	0.985152200351832	-6.23850481364046	Brain_Frontal_Cortex_BA9	1	0.985152200351832
Brain_Hypothalamus_GENE_INTS6	-0.00055647262670131	-0.0006376027157067	-0.0288393642294143	0.977002871075732	0.985182270930467	-6.23850638273432	Brain_Hypothalamus	1	0.985182270930467
Heart_Atrial_Appendage_GENE_OR7E126P	0.000984387825395923	0.00169684266366032	0.028833332332022	0.977007679705081	0.985182270930467	-6.23850655047224	Heart_Atrial_Appendage	1	0.985182270930467
Brain_Hippocampus_GENE_HES6	-0.00254841178547935	0.00054008062783054	-0.0288215083345164	0.977017105799789	0.985182270930467	-6.23850687917775	Brain_Hippocampus	1	0.985182270930467
Heart_Atrial_Appendage_GENE_ENSG00000289486	0.00222791686175779	-0.00660273924325569	0.0288178129011296	0.977020051801163	0.985182270930467	-6.23850698188265	Heart_Atrial_Appendage	1	0.985182270930467
Brain_Hippocampus_GENE_TFEB	-0.00280993516185129	0.00887004949628646	-0.0287881420327681	0.977043705443887	0.98519116539548	-6.23850780602945	Brain_Hippocampus	1	0.98519116539548
Brain_Frontal_Cortex_BA9_GENE_ENSG00000250318	-0.00176839962030973	0.00676181119392589	-0.028778007482911	0.977051784720712	0.98519116539548	-6.23850808733515	Brain_Frontal_Cortex_BA9	1	0.98519116539548
Brain_Putamen_basal_ganglia_GENE_ENSG00000254682	0.00370453396908358	0.00181486840242023	0.0287763663564676	0.97705309302915	0.98519116539548	-6.23850813287876	Brain_Putamen_basal_ganglia	1	0.98519116539548
Brain_Anterior_cingulate_cortex_BA24_GENE_ALOXE3	0.000735390699855402	-0.00176056658726828	0.0287458209565277	0.977077443878635	0.985200624619405	-6.23850898008308	Brain_Anterior_cingulate_cortex_BA24	1	0.985200624619405
Brain_Frontal_Cortex_BA9_GENE_ENSG00000227455	-0.00159028222687719	0.000259125290818499	-0.028744344089738	0.977078621240122	0.985200624619405	-6.23850902102247	Brain_Frontal_Cortex_BA9	1	0.985200624619405
Brain_Nucleus_accumbens_basal_ganglia_GENE_MS4A7	0.00124267201399257	-0.00378579009720754	0.0287180041111714	0.977099619537981	0.985213656684934	-6.23850975082563	Brain_Nucleus_accumbens_basal_ganglia	1	0.985213656684934
Brain_Caudate_basal_ganglia_GENE_ENSG00000270972	-0.0013450181462334	0.000145013950618995	-0.028694634402546	0.977118249942415	0.985224300997927	-6.23851039777117	Brain_Caudate_basal_ganglia	1	0.985224300997927
Heart_Atrial_Appendage_GENE_ENSG00000288998	-0.000507123821562625	-0.000809099963269512	-0.0286636498811749	0.97714295091856	0.985241066016857	-6.2385112547062	Heart_Atrial_Appendage	1	0.985241066016857
Brain_Putamen_basal_ganglia_GENE_ALDH6A1	0.00171146123919578	0.00275232375135558	0.0286257999323652	0.977173125068915	0.985262051883204	-6.23851230026117	Brain_Putamen_basal_ganglia	1	0.985262051883204
Brain_Substantia_nigra_GENE_PCDH18	0.00094742254150844	-0.00107030384784858	0.0286035514015971	0.977190861713542	0.985262051883204	-6.23851291420285	Brain_Substantia_nigra	1	0.985262051883204
Brain_Nucleus_accumbens_basal_ganglia_GENE_TRAPPC13	0.0012013680612432	-0.00194061770499219	0.0286001606184654	0.977193564864511	0.985262051883204	-6.23851300772857	Brain_Nucleus_accumbens_basal_ganglia	1	0.985262051883204
Brain_Cerebellar_Hemisphere_GENE_CERNA1	0.00100879428549349	-0.000473007652260121	0.0285970300705994	0.977196060554728	0.985262051883204	-6.23851309406665	Brain_Cerebellar_Hemisphere	1	0.985262051883204
Brain_Putamen_basal_ganglia_GENE_TEAD1	-0.000622336911134581	-0.000257779198367456	-0.0285800629819522	0.977209586816309	0.985267549037599	-6.23851356184087	Brain_Putamen_basal_ganglia	1	0.985267549037599
Heart_Left_Ventricle_GENE_ENSG00000273476	-0.00138133652621631	0.00400563230221576	-0.0285444611946255	0.977237968789227	0.985280289102702	-6.23851454246223	Heart_Left_Ventricle	1	0.985280289102702
Heart_Left_Ventricle_GENE_SANBR	0.000236566269433755	0.000402352126736345	0.0285395552167605	0.977241879868474	0.985280289102702	-6.23851467749743	Heart_Left_Ventricle	1	0.985280289102702
Brain_Hypothalamus_GENE_SPAAR	-0.000398278301153579	0.000356612341458116	-0.0285338283935632	0.977246445331951	0.985280289102702	-6.23851483509673	Brain_Hypothalamus	1	0.985280289102702
Heart_Atrial_Appendage_GENE_CFP	0.00101925775425338	-0.0010590624049513	0.0284314110682199	0.977328093265555	0.985354467050656	-6.23851764823007	Heart_Atrial_Appendage	1	0.985354467050656
Brain_Amygdala_GENE_TUBGCP3	0.00018458310477657	-0.000392341173599265	0.0284196031943932	0.977337506614955	0.985355816558927	-6.23851797191078	Brain_Amygdala	1	0.985355816558927
Brain_Caudate_basal_ganglia_GENE_TRIM24	-0.000549128313414691	0.000986675376435227	-0.0283918346124448	0.977359644005251	0.985369994370872	-6.23851873258107	Brain_Caudate_basal_ganglia	1	0.985369994370872
Brain_Anterior_cingulate_cortex_BA24_GENE_LETM1P2	-0.00102458790111095	-0.00145846378191881	-0.0283233807937253	0.977414216146447	0.985398652394363	-6.23852060457404	Brain_Anterior_cingulate_cortex_BA24	1	0.985398652394363
Brain_Amygdala_GENE_AFG3L1P	-0.00147656745689201	-4.87144027551521e-05	-0.0283233602613668	0.977414232515086	0.985398652394363	-6.23852060513482	Brain_Amygdala	1	0.985398652394363
Brain_Caudate_basal_ganglia_GENE_YAE1	0.000679732222059468	0.00103960079668314	0.0283184911565723	0.97741811422331	0.985398652394363	-6.2385207381171	Brain_Caudate_basal_ganglia	1	0.985398652394363
Brain_Caudate_basal_ganglia_GENE_TMEM128	0.000505130137263919	-0.00255397545453205	0.0283156618268475	0.977420369798847	0.985398652394363	-6.23852081537957	Brain_Caudate_basal_ganglia	1	0.985398652394363
Brain_Amygdala_GENE_PYGL	0.000581908614340137	-0.00031113444601074	0.0283014873609425	0.977431669855526	0.985401903562678	-6.23852120233563	Brain_Amygdala	1	0.985401903562678
Heart_Atrial_Appendage_GENE_RHOD	0.00228598357795854	-0.000331899215727926	0.0282658713883248	0.977460063362268	0.985418671549177	-6.23852217377942	Heart_Atrial_Appendage	1	0.985418671549177
Brain_Putamen_basal_ganglia_GENE_DDX17	-0.000594297635838996	0.000376196181367147	-0.0282603652666343	0.977464452915126	0.985418671549177	-6.23852232385253	Brain_Putamen_basal_ganglia	1	0.985418671549177
Brain_Substantia_nigra_GENE_AKAP13	0.000275236637580097	-0.000592790965099337	0.0282412138378082	0.977479720692194	0.985425922446606	-6.23852284561006	Brain_Substantia_nigra	1	0.985425922446606
Brain_Hypothalamus_GENE_S100A6	-0.00167798404287586	0.000835061597925731	-0.0281434157077189	0.977557686807894	0.985493132723993	-6.23852550448703	Brain_Hypothalamus	1	0.985493132723993
Brain_Hypothalamus_GENE_DCAF8	-0.000639186539769643	0.000204394427213844	-0.0281373268748246	0.977562540922645	0.985493132723993	-6.23852566972162	Brain_Hypothalamus	1	0.985493132723993
Brain_Caudate_basal_ganglia_GENE_LINC01089	0.00165264650216867	0.00320599177930004	0.0280986875528804	0.977593344826128	0.985514257247202	-6.23852671745547	Brain_Caudate_basal_ganglia	1	0.985514257247202
Brain_Hippocampus_GENE_ENSG00000278356	0.00234394858750425	-0.00609709774015876	0.0280907814393245	0.977599647714125	0.985514257247202	-6.23852693165813	Brain_Hippocampus	1	0.985514257247202
Brain_Nucleus_accumbens_basal_ganglia_GENE_SLC25A11	-0.000268720083245146	0.000975749812526434	-0.0280653071463599	0.977619956262646	0.985523804540665	-6.23852762143084	Brain_Nucleus_accumbens_basal_ganglia	1	0.985523804540665
Brain_Putamen_basal_ganglia_GENE_GPR150	-0.00125113521025766	0.000163819190169194	-0.0280586408469562	0.977625270754642	0.985523804540665	-6.23852780183226	Brain_Putamen_basal_ganglia	1	0.985523804540665
Brain_Anterior_cingulate_cortex_BA24_GENE_IGFBP5	-0.00314832841831427	-0.00942617550676418	-0.0280152309227525	0.977659877939688	0.985550549646217	-6.23852897553074	Brain_Anterior_cingulate_cortex_BA24	1	0.985550549646217
Heart_Left_Ventricle_GENE_ENSG00000180458	-0.00173765162156814	-0.000296195389032674	-0.027987762586867	0.977681776220921	0.985564482938626	-6.23852971726877	Heart_Left_Ventricle	1	0.985564482938626
Heart_Atrial_Appendage_GENE_MRFAP1	0.000487292084720788	0.000484874812579998	0.0279042878202725	0.977748324000279	0.985620177772564	-6.23853196690463	Heart_Atrial_Appendage	1	0.985620177772564
Heart_Atrial_Appendage_GENE_ZMYND19	-0.00126848385882514	-0.00102866277183141	-0.0278981971670965	0.97775317959878	0.985620177772564	-6.23853213078406	Heart_Atrial_Appendage	1	0.985620177772564
Brain_Caudate_basal_ganglia_GENE_CCNC	-0.000427027922343378	-0.00166215183152397	-0.0278850581430299	0.977763654311568	0.985622594757193	-6.23853248419009	Brain_Caudate_basal_ganglia	1	0.985622594757193
Brain_Anterior_cingulate_cortex_BA24_GENE_ZNF286A	0.000452753960235643	0.00025430235185116	0.0278488605897315	0.977792511800046	0.985639527343526	-6.23853345695023	Brain_Anterior_cingulate_cortex_BA24	1	0.985639527343526
Brain_Cerebellar_Hemisphere_GENE_METAP1D	0.0010286021054206	0.000920743765483315	0.0278437247564504	0.977796606202062	0.985639527343526	-6.23853359486637	Brain_Cerebellar_Hemisphere	1	0.985639527343526
Brain_Cerebellar_Hemisphere_GENE_GRK4	-0.000715727476459233	0.000901086837059884	-0.0278286223109923	0.97780864621528	0.985640503036401	-6.2385340002758	Brain_Cerebellar_Hemisphere	1	0.985640503036401
Brain_Nucleus_accumbens_basal_ganglia_GENE_SCRT1	-0.00123738129267869	0.000536720118006331	-0.0278222473702448	0.977813728464645	0.985640503036401	-6.2385341713384	Brain_Nucleus_accumbens_basal_ganglia	1	0.985640503036401
Brain_Cerebellar_Hemisphere_GENE_ATAD1	0.00064206577387387	-0.00104417533843938	0.0278109239900304	0.977822755725976	0.985641460727981	-6.23853447508881	Brain_Cerebellar_Hemisphere	1	0.985641460727981
Brain_Hippocampus_GENE_CCNL2	-0.00239593571342252	0.00484886281679191	-0.0277724980504811	0.977853389797425	0.985664197802762	-6.23853550494541	Brain_Hippocampus	1	0.985664197802762
Brain_Hypothalamus_GENE_NDUFA4	-0.00125934281806093	-0.00321563198916911	-0.0277623317201081	0.977861494642882	0.985664225506613	-6.23853577717583	Brain_Hypothalamus	1	0.985664225506613
Brain_Cerebellar_Hemisphere_GENE_NOTCH1	0.000866505772274098	0.000604744209305737	0.0277403815655836	0.977878993846931	0.985673722451561	-6.23853636460941	Brain_Cerebellar_Hemisphere	1	0.985673722451561
Brain_Putamen_basal_ganglia_GENE_CNPY3	-0.000956416239261722	0.00452820408447802	-0.0277252961324334	0.97789102033214	0.985677702942992	-6.23853676805884	Brain_Putamen_basal_ganglia	1	0.985677702942992
Brain_Hippocampus_GENE_UBE2V1	-0.00127158383690347	-0.00511394246572704	-0.0277040954636579	0.977907922044897	0.985686597375746	-6.23853733468505	Brain_Hippocampus	1	0.985686597375746
Brain_Nucleus_accumbens_basal_ganglia_GENE_VN1R20P	-0.00128455503698711	0.000639788560602028	-0.0276835831708363	0.977924274976288	0.985694938519539	-6.23853788250066	Brain_Nucleus_accumbens_basal_ganglia	1	0.985694938519539
Brain_Hippocampus_GENE_DCAF15	0.00103565444021172	0.00271498678206844	0.0276030433000328	0.977988483538301	0.985747705318346	-6.23854002953006	Brain_Hippocampus	1	0.985747705318346
Brain_Caudate_basal_ganglia_GENE_ENSG00000289218	0.00114826235921647	0.00384409777153214	0.0275976516884841	0.977992781881875	0.985747705318346	-6.23854017303606	Brain_Caudate_basal_ganglia	1	0.985747705318346
Brain_Putamen_basal_ganglia_GENE_ZBTB5	-0.000364563193471423	0.000140761350177088	-0.0275439666818305	0.978035581106121	0.985782701527375	-6.23854160041579	Brain_Putamen_basal_ganglia	1	0.985782701527375
Brain_Hippocampus_GENE_PLPBP	-0.0011325208700198	-0.00470149990335428	-0.027523715183811	0.978051726196595	0.985787503667094	-6.23854213814163	Brain_Hippocampus	1	0.985787503667094
Brain_Cerebellar_Hemisphere_GENE_CRIM1.DT	0.00192001335461171	-0.0014356719843503	0.0275131763381638	0.978060128078201	0.985787503667094	-6.23854241781685	Brain_Cerebellar_Hemisphere	1	0.985787503667094
Heart_Atrial_Appendage_GENE_PSMD10	0.00116387920574165	0.00385846322004766	0.027507591321632	0.978064580620697	0.985787503667094	-6.23854256598612	Heart_Atrial_Appendage	1	0.985787503667094
Brain_Caudate_basal_ganglia_GENE_CTNNBL1	-0.000404556716603496	0.00142700498441457	-0.0274430218322535	0.978116057401725	0.98583124439485	-6.23854427681624	Brain_Caudate_basal_ganglia	1	0.98583124439485
Heart_Left_Ventricle_GENE_C7	-0.00184565509084851	0.00296250169322074	-0.0273849257278897	0.978162373479406	0.985869783033062	-6.23854581269164	Heart_Left_Ventricle	1	0.985869783033062
Brain_Nucleus_accumbens_basal_ganglia_GENE_COQ8B	0.000404674502623349	-0.000983145553582552	0.0273724014631242	0.978172358234638	0.985871703742775	-6.2385461433667	Brain_Nucleus_accumbens_basal_ganglia	1	0.985871703742775
Brain_Cerebellar_Hemisphere_GENE_ANGPTL4	-0.00377323821683308	-0.00546500744657603	-0.027305822646767	0.978225437111354	0.985917057383992	-6.23854789869149	Brain_Cerebellar_Hemisphere	1	0.985917057383992
Brain_Nucleus_accumbens_basal_ganglia_GENE_ARL6IP5	-0.00123544873897988	-0.00111709301687204	-0.0272713897783475	0.9782528881927	0.985936581187004	-6.23854880482365	Brain_Nucleus_accumbens_basal_ganglia	1	0.985936581187004
Brain_Cerebellar_Hemisphere_GENE_NSF	-0.00078740939813618	-0.000324989357014843	-0.0272594030759606	0.978262444415173	0.985938069402326	-6.23854911999635	Brain_Cerebellar_Hemisphere	1	0.985938069402326
Brain_Caudate_basal_ganglia_GENE_TMEM130	0.00310656933372933	-0.00228382095144076	0.0271938492535364	0.978314706292846	0.985981542788639	-6.23855084118647	Brain_Caudate_basal_ganglia	1	0.985981542788639
Brain_Hippocampus_GENE_SLC37A1	-0.000771229899230349	-0.00198545277546822	-0.027185027551408	0.978321739279906	0.985981542788639	-6.23855107249394	Brain_Hippocampus	1	0.985981542788639
Brain_Hypothalamus_GENE_BISPR	-0.000929654657660027	-0.000867319034623715	-0.0271549871949314	0.978345688575302	0.985985495492191	-6.23855185959737	Brain_Hypothalamus	1	0.985985495492191
Brain_Nucleus_accumbens_basal_ganglia_GENE_CST7	-0.000881770595363357	-0.00115045887608586	-0.027143275093103	0.9783550259061	0.985985495492191	-6.23855216623672	Brain_Nucleus_accumbens_basal_ganglia	1	0.985985495492191
Brain_Frontal_Cortex_BA9_GENE_MCUR1	0.000505905690701566	-0.000745431492438546	0.0271422173784165	0.978355869156422	0.985985495492191	-6.23855219392263	Brain_Frontal_Cortex_BA9	1	0.985985495492191
Brain_Anterior_cingulate_cortex_BA24_GENE_IL13RA1	-0.00166739060017796	0.00291439708583148	-0.0271336308195028	0.978362714688215	0.985985495492191	-6.23855241863799	Brain_Anterior_cingulate_cortex_BA24	1	0.985985495492191
Brain_Caudate_basal_ganglia_GENE_TLCD3B	-0.00120116922342281	-0.000361700552283364	-0.0271218955512022	0.978372070493636	0.985985495492191	-6.23855272564195	Brain_Caudate_basal_ganglia	1	0.985985495492191
Brain_Amygdala_GENE_FDX2	0.00184430037135749	0.000932502212718173	0.0271183071542452	0.978374931301743	0.985985495492191	-6.23855281949082	Brain_Amygdala	1	0.985985495492191
Brain_Hippocampus_GENE_TLN2	-0.000457159056180373	-0.000277496119443061	-0.0271091631771311	0.978382221233347	0.985985495492191	-6.23855305858083	Brain_Hippocampus	1	0.985985495492191
Brain_Caudate_basal_ganglia_GENE_TNIP2	0.00162923627360432	0.000614710538877337	0.0270764303314096	0.978408317136604	0.986003651258139	-6.2385539137945	Brain_Caudate_basal_ganglia	1	0.986003651258139
Brain_Nucleus_accumbens_basal_ganglia_GENE_CLDN9	-0.00144725582290805	-0.00135197978039921	-0.0270634495013752	0.978418665967797	0.986005046000513	-6.23855425265946	Brain_Nucleus_accumbens_basal_ganglia	1	0.986005046000513
Brain_Substantia_nigra_GENE_ENSG00000289438	-0.00134827546300236	0.00199756233489123	-0.0270541164673191	0.978426106633989	0.986005046000513	-6.23855449619827	Brain_Substantia_nigra	1	0.986005046000513
Brain_Caudate_basal_ganglia_GENE_INPP5J	-0.00161600454853047	-0.00162250141575005	-0.0270442888578671	0.978433941597405	0.986005046000513	-6.23855475255184	Brain_Caudate_basal_ganglia	1	0.986005046000513
Brain_Frontal_Cortex_BA9_GENE_PLCXD1	0.00198430489705338	0.00414072495770507	0.0270168015013554	0.978455855628741	0.986018986808905	-6.23855546906601	Brain_Frontal_Cortex_BA9	1	0.986018986808905
Brain_Frontal_Cortex_BA9_GENE_HCK	0.00157752958828957	-0.002848245258308	0.0269629116972773	0.978498818805459	0.986054139059999	-6.23855687169949	Brain_Frontal_Cortex_BA9	1	0.986054139059999
Brain_Cerebellar_Hemisphere_GENE_ENSG00000250132	-0.00155889156949999	0.000733048422730764	-0.0269265278842334	0.978527825518739	0.986067262282948	-6.23855781710669	Brain_Cerebellar_Hemisphere	1	0.986067262282948
Brain_Caudate_basal_ganglia_GENE_ZDHHC3	0.00046036564588409	-0.00120025887386998	0.0269261433887742	0.97852813205492	0.986067262282948	-6.23855782709071	Brain_Caudate_basal_ganglia	1	0.986067262282948
Brain_Cerebellar_Hemisphere_GENE_MBTPS1	0.000269871850336971	0.000193112140520622	0.0269120897936097	0.978539336182607	0.986067262282948	-6.23855819191621	Brain_Cerebellar_Hemisphere	1	0.986067262282948
Heart_Left_Ventricle_GENE_ZNF23	-0.000609167569382465	-0.00257322032599328	-0.0269060339874582	0.978544164131824	0.986067262282948	-6.23855834906379	Heart_Left_Ventricle	1	0.986067262282948
Brain_Frontal_Cortex_BA9_GENE_ENSG00000278266	0.000643704766873084	0.00148917762322616	0.0268885231309491	0.978558124544476	0.986073187186521	-6.2385588032696	Brain_Frontal_Cortex_BA9	1	0.986073187186521
Brain_Putamen_basal_ganglia_GENE_ANKRD28	-0.000443445746875387	-0.000667808932696453	-0.0268423369260319	0.97859494621748	0.986094038902278	-6.23855999985336	Brain_Putamen_basal_ganglia	1	0.986094038902278
Brain_Substantia_nigra_GENE_ELP5	0.000698881366762894	-0.00246037321972923	0.0268369508421754	0.978599240243293	0.986094038902278	-6.23856013926108	Brain_Substantia_nigra	1	0.986094038902278
Heart_Left_Ventricle_GENE_ENSG00000277435	-0.00110506273037533	-0.00150389158416012	-0.0268243688155328	0.978609271197447	0.986094038902278	-6.23856046481207	Heart_Left_Ventricle	1	0.986094038902278
Heart_Left_Ventricle_GENE_JKAMP	0.000561232791145502	-0.000662788304928135	0.0268220236373953	0.978611140878681	0.986094038902278	-6.238560525475	Heart_Left_Ventricle	1	0.986094038902278
Brain_Putamen_basal_ganglia_GENE_CXCL14	-0.00291612099131221	-0.00130653902202925	-0.0267928701811577	0.978634383331874	0.98610931627806	-6.23856127914719	Brain_Putamen_basal_ganglia	1	0.98610931627806
Brain_Caudate_basal_ganglia_GENE_RPS8	0.000969015430043647	0.0047306274470607	0.0267651976874539	0.978656445111612	0.986123403719777	-6.23856199377559	Brain_Caudate_basal_ganglia	1	0.986123403719777
Brain_Nucleus_accumbens_basal_ganglia_GENE_PPA1	-0.00139585325121204	-0.00290109911305554	-0.0266681191043886	0.978733840734814	0.986193246498393	-6.23856449494193	Brain_Nucleus_accumbens_basal_ganglia	1	0.986193246498393
Brain_Nucleus_accumbens_basal_ganglia_GENE_C16orf54	0.000957029344723375	0.00136473374869083	0.02665796977297	0.978741932271915	0.986193256414028	-6.23856475590811	Brain_Nucleus_accumbens_basal_ganglia	1	0.986193256414028
Brain_Hippocampus_GENE_KRT2	0.00237484272323233	-0.000323178050282318	0.0266209845089309	0.978771418728913	0.986210419573596	-6.23856570605654	Brain_Hippocampus	1	0.986210419573596
Brain_Caudate_basal_ganglia_GENE_ENSG00000270755	0.0031501347668486	0.0037555699809852	0.0266093085961936	0.978780727342255	0.986210419573596	-6.23856600573577	Brain_Caudate_basal_ganglia	1	0.986210419573596
Brain_Caudate_basal_ganglia_GENE_AP2M1	0.000834563501734223	-0.00148162052493	0.0266061929818473	0.978783211264124	0.986210419573596	-6.23856608568037	Brain_Caudate_basal_ganglia	1	0.986210419573596
Brain_Caudate_basal_ganglia_GENE_ENSG00000286190	0.001588072030829	-0.00632123501017679	0.0265857535054148	0.978799506630879	0.986218695360853	-6.23856660991135	Brain_Caudate_basal_ganglia	1	0.986218695360853
Heart_Left_Ventricle_GENE_CDPF1	-0.00069596466239378	-0.00291210147464033	-0.0265432182901628	0.978833417847534	0.986241243447243	-6.23856769956145	Heart_Left_Ventricle	1	0.986241243447243
Brain_Substantia_nigra_GENE_FOXQ1	0.00160310503374077	0.00571551418223481	0.0265374090486735	0.978838049270515	0.986241243447243	-6.23856784824492	Brain_Substantia_nigra	1	0.986241243447243
Brain_Caudate_basal_ganglia_GENE_DNAJC14	0.000883618082741061	-0.00403780336902117	0.0265183742701357	0.978853224769766	0.98624771776693	-6.23856833519854	Brain_Caudate_basal_ganglia	1	0.98624771776693
Brain_Substantia_nigra_GENE_ENSG00000217801	-0.00130593597628594	0.00284246536705583	-0.0265090741847268	0.978860639276428	0.98624771776693	-6.23856857298911	Brain_Substantia_nigra	1	0.98624771776693
Brain_Caudate_basal_ganglia_GENE_CLEC5A	0.00103939414757692	-0.00316200677318846	0.0264381291701584	0.978917200353026	0.986296562149024	-6.23857038421222	Brain_Caudate_basal_ganglia	1	0.986296562149024
Heart_Left_Ventricle_GENE_LACTB2	0.000575821001779273	-0.000563458490607968	0.0264184506061518	0.978932889152436	0.986304225680286	-6.23857088574515	Heart_Left_Ventricle	1	0.986304225680286
Brain_Hippocampus_GENE_LUC7L3	0.00196676266683939	-9.29652645028013e-05	0.0263853112630134	0.978959309620425	0.986319214186067	-6.23857172949908	Brain_Hippocampus	1	0.986319214186067
Brain_Hippocampus_GENE_SELENOT	-0.00111029724896129	-0.00286444685737628	-0.0263710888508894	0.978970648499954	0.986319214186067	-6.23857209128819	Brain_Hippocampus	1	0.986319214186067
Heart_Left_Ventricle_GENE_EEF1A1P6	-0.00158839836855434	0.00131990356633551	-0.0263693763177159	0.978972013824714	0.986319214186067	-6.23857213483838	Heart_Left_Ventricle	1	0.986319214186067
Brain_Caudate_basal_ganglia_GENE_SNRPE	0.000830442750804308	0.00192062510427673	0.0263090916215486	0.979020076108701	0.986359493456015	-6.23857366609246	Brain_Caudate_basal_ganglia	1	0.986359493456015
Brain_Caudate_basal_ganglia_GENE_GABRD	0.00318550343858282	0.00148959193457677	0.0262645060068582	0.979055622268393	0.986387162211074	-6.23857479632938	Brain_Caudate_basal_ganglia	1	0.986387162211074
Heart_Atrial_Appendage_GENE_ENSG00000273160	0.00262115569554645	0.00482758575526422	0.0262448672785964	0.979071279380352	0.986394792690226	-6.23857529355932	Heart_Atrial_Appendage	1	0.986394792690226
Heart_Left_Ventricle_GENE_SNX16	-0.000335230780770341	0.00149476067373574	-0.0262231234257795	0.979088614826854	0.986404113918012	-6.2385758436546	Heart_Left_Ventricle	1	0.986404113918012
Brain_Hippocampus_GENE_ENSG00000276337	-0.00141113124893411	-0.00197009407491595	-0.0262102434271225	0.979098883505137	0.986406315481365	-6.23857616928928	Brain_Hippocampus	1	0.986406315481365
Brain_Caudate_basal_ganglia_GENE_ENSG00000288823	-0.00146825559906166	0.000467965448162739	-0.0261819545219273	0.979121437065208	0.986420893475279	-6.23857688393339	Brain_Caudate_basal_ganglia	1	0.986420893475279
Brain_Nucleus_accumbens_basal_ganglia_GENE_FST	0.00134566060200661	-0.00315003662355359	0.0261512795404834	0.979145892962911	0.986437387732428	-6.23857765798323	Brain_Nucleus_accumbens_basal_ganglia	1	0.986437387732428
Brain_Nucleus_accumbens_basal_ganglia_GENE_ZNF714	-0.000875008207316907	-8.04797546223295e-05	-0.0261335069568692	0.979160062319899	0.986443518660353	-6.23857810603994	Brain_Nucleus_accumbens_basal_ganglia	1	0.986443518660353
Brain_Anterior_cingulate_cortex_BA24_GENE_TRBC2	0.00203633845068931	-0.00190785638677746	0.0261008633220354	0.979186087777455	0.986454014527797	-6.23857892821045	Brain_Anterior_cingulate_cortex_BA24	1	0.986454014527797
Brain_Frontal_Cortex_BA9_GENE_ENSG00000275636	0.00252943696026527	-0.00106889748766192	0.0261000297509253	0.979186752350477	0.986454014527797	-6.23857894919157	Brain_Frontal_Cortex_BA9	1	0.986454014527797
Heart_Left_Ventricle_GENE_HTRA3	0.0016879129184222	0.00451817946016637	0.0260900206728986	0.97919473219058	0.986454014527797	-6.23857920106873	Heart_Left_Ventricle	1	0.986454014527797
Brain_Amygdala_GENE_MYO9A	-0.000297182910467265	-0.000358920606696432	-0.0260738665353867	0.979207611246779	0.986458845260272	-6.23857960738184	Brain_Amygdala	1	0.986458845260272
Heart_Atrial_Appendage_GENE_NDUFAF4P3	0.00264344450361464	0.00671048731818021	0.0260406038710284	0.979234130273233	0.986477416776592	-6.23858044322038	Heart_Atrial_Appendage	1	0.986477416776592
Heart_Atrial_Appendage_GENE_TRIM16L	-0.00141208736880363	0.00106675021440323	-0.0260256306602039	0.979246067838413	0.986481298788818	-6.23858081912547	Heart_Atrial_Appendage	1	0.986481298788818
Brain_Frontal_Cortex_BA9_GENE_LETM1	-0.0007479492906454	0.00256470939912525	-0.0259508443710683	0.979305692140469	0.986525066667272	-6.23858269341143	Brain_Frontal_Cortex_BA9	1	0.986525066667272
Brain_Putamen_basal_ganglia_GENE_ENSG00000227815	0.00107171998164402	0.00159461077376263	0.0259484834042709	0.979307574452594	0.986525066667272	-6.23858275249389	Brain_Putamen_basal_ganglia	1	0.986525066667272
Brain_Putamen_basal_ganglia_GENE_ERVMER34.1	0.000808255142351069	-0.000761933304033722	0.0259407149542671	0.979313767953311	0.986525066667272	-6.23858294685905	Brain_Putamen_basal_ganglia	1	0.986525066667272
Brain_Amygdala_GENE_ENSG00000276115	-0.000746103271062501	-0.000156042154312319	-0.0258953631642248	0.979349925299732	0.98655334608316	-6.23858408039066	Brain_Amygdala	1	0.98655334608316
Brain_Hippocampus_GENE_AKIRIN2	-0.00138288892575418	-0.0029160947310307	-0.0258572590647954	0.97938030435673	0.986572733534326	-6.23858503123874	Brain_Hippocampus	1	0.986572733534326
Heart_Left_Ventricle_GENE_PDCL3P5	-0.00164992778664434	0.00330066570622577	-0.0258449270960382	0.97939013620769	0.986572733534326	-6.23858533867024	Heart_Left_Ventricle	1	0.986572733534326
Brain_Hippocampus_GENE_CLTB	0.000319936942683785	-0.0001351300902986	0.0258408012402689	0.979393425610092	0.986572733534326	-6.23858544149364	Brain_Hippocampus	1	0.986572733534326
Heart_Atrial_Appendage_GENE_ARFRP1	-0.00129275016546982	-0.00621557578002625	-0.0258249584236215	0.979406056544258	0.98657731294923	-6.23858583617101	Heart_Atrial_Appendage	1	0.98657731294923
Heart_Atrial_Appendage_GENE_HYKK	0.000446829592787541	0.000105883472958969	0.0257951620029759	0.979429812222183	0.986593098395673	-6.23858657780596	Heart_Atrial_Appendage	1	0.986593098395673
Brain_Amygdala_GENE_ENSG00000271732	0.000977681067800508	-2.28703204959808e-06	0.0257299512372258	0.979481802622895	0.986637324570686	-6.23858819791899	Brain_Amygdala	1	0.986637324570686
Heart_Left_Ventricle_GENE_MIOXP1	0.000503413214561754	-0.00137285055337575	0.0257173966016916	0.9794918120313	0.986639262683711	-6.23858850935882	Heart_Left_Ventricle	1	0.986639262683711
Brain_Caudate_basal_ganglia_GENE_ENSG00000278881	-0.000779097534293746	0.00169544397320122	-0.0256228509753124	0.979567190331929	0.98670704611684	-6.23859084984715	Brain_Caudate_basal_ganglia	1	0.98670704611684
Brain_Caudate_basal_ganglia_GENE_HMOX1	-0.00268257254250831	-0.00865049412751724	-0.0255398084289629	0.979633397733924	0.986759331510577	-6.23859289846439	Brain_Caudate_basal_ganglia	1	0.986759331510577
Brain_Substantia_nigra_GENE_ENSG00000284882	0.000543875024381185	0.00163089224382817	0.025537460016269	0.979635270056969	0.986759331510577	-6.23859295630192	Brain_Substantia_nigra	1	0.986759331510577
Heart_Atrial_Appendage_GENE_KBTBD7	0.00153704338571343	0.00178902560562688	0.0255198800645942	0.979649286058984	0.986765304249395	-6.23859338909758	Heart_Atrial_Appendage	1	0.986765304249395
Heart_Atrial_Appendage_GENE_SS18	-0.000615609120088866	0.000989039320680711	-0.0255079146241377	0.979658825772403	0.986766768123177	-6.23859368350085	Heart_Atrial_Appendage	1	0.986766768123177
Heart_Atrial_Appendage_GENE_ENSG00000289606	-0.00225758886348436	0.00344484366683608	-0.0254158937060299	0.979732191592537	0.986832520640975	-6.23859594301214	Heart_Atrial_Appendage	1	0.986832520640975
Brain_Putamen_basal_ganglia_GENE_VPS45	0.000448133252723481	0.00133401901834752	0.0253342539609347	0.979797280924625	0.986889935672592	-6.23859794078463	Brain_Putamen_basal_ganglia	1	0.986889935672592
Brain_Hypothalamus_GENE_MT1X	-0.00296007637341925	0.000128058268013666	-0.0253141261300449	0.979813328362803	0.98689795326083	-6.23859843233687	Brain_Hypothalamus	1	0.98689795326083
Brain_Hippocampus_GENE_FBXL19	0.00114126641967356	0.00254679749304966	0.0252705608107967	0.979848061977943	0.986924791850341	-6.23859949493005	Brain_Hippocampus	1	0.986924791850341
Heart_Atrial_Appendage_GENE_CTAGE3P	-0.000412209130145073	0.000899500491528853	-0.0252442131873179	0.979869068343547	0.98692812329944	-6.23860013668166	Heart_Atrial_Appendage	1	0.98692812329944
Brain_Caudate_basal_ganglia_GENE_KCNH3	0.00211693539093556	0.00227541061066295	0.0252361892397516	0.979875465658643	0.98692812329944	-6.23860033198871	Brain_Caudate_basal_ganglia	1	0.98692812329944
Brain_Substantia_nigra_GENE_ZNF45	0.000808757759958217	0.000670822543103469	0.0252359797318132	0.979875632694685	0.98692812329944	-6.23860033708742	Brain_Substantia_nigra	1	0.98692812329944
Brain_Caudate_basal_ganglia_GENE_HADH	0.000649576184425295	0.00154544620375854	0.0251836732473733	0.979917335524444	0.986958127703874	-6.23860160872248	Brain_Caudate_basal_ganglia	1	0.986958127703874
Heart_Atrial_Appendage_GENE_KIAA0040	0.00189642291405854	-0.0081780840696705	0.0251751629915339	0.979924120572736	0.986958127703874	-6.23860181536758	Heart_Atrial_Appendage	1	0.986958127703874
Brain_Cerebellar_Hemisphere_GENE_USE1	-0.00140672540292864	0.00601181908178127	-0.0251681817338236	0.979929686584011	0.986958127703874	-6.23860198483377	Brain_Cerebellar_Hemisphere	1	0.986958127703874
Heart_Left_Ventricle_GENE_BTF3P5	0.000504387885044956	-0.000824410482367458	0.025148503991009	0.979945375243522	0.986961422718327	-6.23860246224693	Heart_Left_Ventricle	1	0.986961422718327
Heart_Left_Ventricle_GENE_ENSG00000289082	0.0001790960042425	0.0002409892330842	0.0251437893680628	0.979949134116557	0.986961422718327	-6.23860257657571	Heart_Left_Ventricle	1	0.986961422718327
Brain_Cerebellar_Hemisphere_GENE_ACSL4	-0.000684318742637642	-0.0013701679856862	-0.0250909140100228	0.979991290595217	0.986995734708515	-6.23860385732536	Brain_Cerebellar_Hemisphere	1	0.986995734708515
Brain_Substantia_nigra_GENE_ZNF497	0.000963215003637527	0.00200875895852762	0.0250624126298567	0.980014014205959	0.987010474530382	-6.23860454656896	Brain_Substantia_nigra	1	0.987010474530382
Brain_Substantia_nigra_GENE_SYTL2	0.000789999141231288	0.00138516650063649	0.0249883485942895	0.98007306413512	0.987055505608666	-6.23860633398295	Brain_Substantia_nigra	1	0.987055505608666
Heart_Atrial_Appendage_GENE_BCAR3	-0.000309027371310317	0.000176861941564619	-0.0249837522926644	0.980076728687703	0.987055505608666	-6.2386064447328	Heart_Atrial_Appendage	1	0.987055505608666
Brain_Hippocampus_GENE_ENSG00000280211	0.00170214956828745	-0.00243717841720549	0.0249710966968471	0.980086818779723	0.987055505608666	-6.23860674956958	Brain_Hippocampus	1	0.987055505608666
Brain_Putamen_basal_ganglia_GENE_ITIH2	0.000861021282859935	0.00250805826618577	0.0249614172864712	0.980094536011696	0.987055505608666	-6.23860698261444	Brain_Putamen_basal_ganglia	1	0.987055505608666
Brain_Hippocampus_GENE_NEBL.AS1	0.00140932040647118	-0.00320342823238251	0.0249556051997875	0.980099169892081	0.987055505608666	-6.23860712250477	Brain_Hippocampus	1	0.987055505608666
Brain_Nucleus_accumbens_basal_ganglia_GENE_METTL22	-0.000417304537115474	-0.00140660083886103	-0.024914920563835	0.98013160709687	0.98707593497394	-6.23860810082595	Brain_Nucleus_accumbens_basal_ganglia	1	0.98707593497394
Heart_Left_Ventricle_GENE_ENSG00000280106	-0.00133145416390349	-0.00021955079671545	-0.0249098708685411	0.980135633139873	0.98707593497394	-6.23860822214193	Heart_Left_Ventricle	1	0.98707593497394
Heart_Left_Ventricle_GENE_ZDHHC16	-0.0011858709783013	-0.00106383046310213	-0.0248537081476838	0.980180410832137	0.987112883223082	-6.23860956976002	Heart_Left_Ventricle	1	0.987112883223082
Brain_Amygdala_GENE_SP9	0.00401400276935924	-0.00646991611098217	0.0248020446130463	0.980221601446222	0.987140084945299	-6.23861080673464	Brain_Amygdala	1	0.987140084945299
Brain_Caudate_basal_ganglia_GENE_CSF2RB	-0.000627512591976659	-0.00269019198845494	-0.0247995373812967	0.980223600428399	0.987140084945299	-6.23861086669957	Brain_Caudate_basal_ganglia	1	0.987140084945299
Brain_Hippocampus_GENE_ITPKC	-0.00189836276632463	-0.000568575861387271	-0.0247758485787545	0.980242487198439	0.987150958356175	-6.23861143296018	Brain_Hippocampus	1	0.987150958356175
Brain_Anterior_cingulate_cortex_BA24_GENE_SHB	-0.000487709125284449	-0.000332928245387981	-0.0247309638882118	0.980278273201056	0.987173699723078	-6.23861250440618	Brain_Anterior_cingulate_cortex_BA24	1	0.987173699723078
Brain_Hypothalamus_GENE_MSC	0.00214410561696992	0.000384946313102279	0.0247223596466255	0.98028513325985	0.987173699723078	-6.23861270957684	Brain_Hypothalamus	1	0.987173699723078
Brain_Hippocampus_GENE_EWSR1	0.000999877052886645	0.00199466622254978	0.0247071618480659	0.980297250286241	0.987173699723078	-6.23861307179835	Brain_Hippocampus	1	0.987173699723078
Brain_Frontal_Cortex_BA9_GENE_WNT5A	-0.00054254700966798	-0.00148780820899968	-0.0247026036078757	0.980300884518526	0.987173699723078	-6.23861318039513	Brain_Frontal_Cortex_BA9	1	0.987173699723078
Brain_Putamen_basal_ganglia_GENE_RENO1	-0.00113246350867396	0.00455898458199189	-0.0246967919742586	0.980305518067516	0.987173699723078	-6.23861331882404	Brain_Putamen_basal_ganglia	1	0.987173699723078
Heart_Atrial_Appendage_GENE_RAD50	-0.000292061725988354	-0.000341323874172839	-0.024683180882194	0.980316370038097	0.987176481292366	-6.2386136429031	Heart_Atrial_Appendage	1	0.987176481292366
Brain_Frontal_Cortex_BA9_GENE_ENSG00000229591	-0.00306462614359783	0.00750972127692281	-0.0246133451083796	0.980372049372321	0.987224403502245	-6.23861530287745	Brain_Frontal_Cortex_BA9	1	0.987224403502245
Brain_Cerebellar_Hemisphere_GENE_PGM2	0.00039737993808954	-0.000334450714409962	0.0245795393362116	0.980399002396404	0.987240081837874	-6.2386161047406	Brain_Cerebellar_Hemisphere	1	0.987240081837874
Heart_Left_Ventricle_GENE_NRDC	-0.000294279856158669	-0.000214936477889321	-0.0245735226648551	0.98040379943422	0.987240081837874	-6.23861624733881	Heart_Left_Ventricle	1	0.987240081837874
Brain_Amygdala_GENE_ASXL1	-0.000845440625381876	-0.00109196565046275	-0.0245351793610082	0.980434370221297	0.987262718918046	-6.23861715527457	Brain_Amygdala	1	0.987262718918046
Brain_Anterior_cingulate_cortex_BA24_GENE_OXA1L	0.000737086420024337	-0.00297027821937898	0.0245054473871279	0.980458075288732	0.98727844214493	-6.23861785832559	Brain_Anterior_cingulate_cortex_BA24	1	0.98727844214493
Brain_Amygdala_GENE_KLHL7	0.0008958229798439	0.000174648095339773	0.0244813182374915	0.980477313281465	0.987289667000401	-6.23861842826398	Brain_Amygdala	1	0.987289667000401
Heart_Left_Ventricle_GENE_CD14	0.0015337776558716	-0.00391326858629326	0.0244507567215924	0.980501679768635	0.987306055755212	-6.23861914933104	Heart_Left_Ventricle	1	0.987306055755212
Brain_Caudate_basal_ganglia_GENE_LEFTY2	0.000552515475328215	0.000432944891659797	0.0244348165845117	0.980514388737921	0.987309849816939	-6.23861952506451	Brain_Caudate_basal_ganglia	1	0.987309849816939
Brain_Caudate_basal_ganglia_GENE_ENSG00000288899	-0.00150914057986303	-0.00326581593417484	-0.0244257350672202	0.980521629375758	0.987309849816939	-6.23861973902015	Brain_Caudate_basal_ganglia	1	0.987309849816939
Heart_Atrial_Appendage_GENE_RIIAD1	0.000818279856325409	-0.00130154534751087	0.0244152382173716	0.980529998451536	0.987310129969833	-6.2386199862213	Heart_Atrial_Appendage	1	0.987310129969833
Brain_Caudate_basal_ganglia_GENE_RAB13	0.00179535959480081	0.00311086882924699	0.024400192884931	0.980541994009103	0.98731406164602	-6.23862034035396	Brain_Caudate_basal_ganglia	1	0.98731406164602
Brain_Nucleus_accumbens_basal_ganglia_GENE_MCMBP	0.00028716381765292	-1.23914701572722e-05	0.0243295396776715	0.980598325466404	0.987353871857633	-6.23862200044935	Brain_Nucleus_accumbens_basal_ganglia	1	0.987353871857633
Brain_Frontal_Cortex_BA9_GENE_RPL21P116	-0.000667430450771161	-0.0016435115322268	-0.0243251688593816	0.980601810301682	0.987353871857633	-6.23862210298973	Brain_Frontal_Cortex_BA9	1	0.987353871857633
Heart_Left_Ventricle_GENE_LAMA2	-0.000685168935330076	0.00120744766734023	-0.0243197763802207	0.980606109703443	0.987353871857633	-6.23862222947305	Heart_Left_Ventricle	1	0.987353871857633
Brain_Frontal_Cortex_BA9_GENE_OGFRL1	-0.00198646224080941	-0.00750883256518399	-0.0243100105153497	0.980613895989328	0.987353871857633	-6.23862245846497	Brain_Frontal_Cortex_BA9	1	0.987353871857633
Brain_Cerebellar_Hemisphere_GENE_KRT18P48	-0.00303947899648711	-0.00334125953582227	-0.0242805405666088	0.980637392275479	0.987369382690783	-6.23862314892465	Brain_Cerebellar_Hemisphere	1	0.987369382690783
Brain_Nucleus_accumbens_basal_ganglia_GENE_GK5	-0.000926140937477248	-0.00223194183444295	-0.024229762125532	0.980677877786884	0.987401998981641	-6.2386243366622	Brain_Nucleus_accumbens_basal_ganglia	1	0.987401998981641
Brain_Amygdala_GENE_SEMA3F	-0.00124040639619382	-0.00196251303487856	-0.0242142146299473	0.980690273772334	0.987406332842872	-6.23862469982996	Brain_Amygdala	1	0.987406332842872
Brain_Putamen_basal_ganglia_GENE_DCAF7	-0.000869556907661369	0.00294671227171282	-0.0240763558465697	0.980800188493824	0.987508852395847	-6.2386279098217	Brain_Putamen_basal_ganglia	1	0.987508852395847
Heart_Atrial_Appendage_GENE_DPF2	0.000107379183657711	0.000102251636570552	0.0240253423028406	0.980840861652983	0.987535779964099	-6.23862909300774	Heart_Atrial_Appendage	1	0.987535779964099
Brain_Amygdala_GENE_RAP2B	-0.00204424030843769	0.000118484731241659	-0.0240225116648435	0.980843118525492	0.987535779964099	-6.23862915858683	Brain_Amygdala	1	0.987535779964099
Heart_Atrial_Appendage_GENE_PELP1	-0.000629057097636927	-0.00203866472511434	-0.0239751989020639	0.980880841094799	0.987565611764791	-6.23863025356628	Heart_Atrial_Appendage	1	0.987565611764791
Heart_Atrial_Appendage_GENE_ZDHHC12	-0.00139046852548088	0.000219228121125642	-0.0239631967428187	0.980890410449451	0.987567098226328	-6.23863053099409	Heart_Atrial_Appendage	1	0.987567098226328
Brain_Hippocampus_GENE_AJM1	0.0011481490808345	0.00364330535203961	0.0239514650042681	0.980899764199603	0.987568367593059	-6.23863080203695	Brain_Hippocampus	1	0.987568367593059
Brain_Amygdala_GENE_PLEKHG5	-0.00151116215851602	-0.00431987547515882	-0.023939456735416	0.980909338430915	0.987569858917105	-6.23863107933111	Brain_Amygdala	1	0.987569858917105
Brain_Putamen_basal_ganglia_GENE_STON2	-0.0014262240952167	0.000377800508700532	-0.0239070640070624	0.980935165270987	0.987587713047935	-6.23863182664839	Brain_Putamen_basal_ganglia	1	0.987587713047935
Brain_Putamen_basal_ganglia_GENE_ENSG00000262410	0.00192402348099797	-0.00307129540334023	0.0238324871752951	0.980994625726179	0.987639428317789	-6.23863354332864	Brain_Putamen_basal_ganglia	1	0.987639428317789
Brain_Caudate_basal_ganglia_GENE_RNF112	0.00187252414040891	-0.000871889029055991	0.0237951723573809	0.981024377043996	0.987661232607788	-6.23863440026335	Brain_Caudate_basal_ganglia	1	0.987661232607788
Heart_Atrial_Appendage_GENE_ENSG00000237115	0.00040622375968043	-8.10406505220808e-05	0.0237790015178591	0.981037270155089	0.987666064421661	-6.23863477120949	Heart_Atrial_Appendage	1	0.987666064421661
Brain_Caudate_basal_ganglia_GENE_THBS1.AS1	0.000780082263286643	-0.00196198501257675	0.0237659836337192	0.981047649398821	0.987668365323318	-6.23863506964625	Brain_Caudate_basal_ganglia	1	0.987668365323318
Brain_Substantia_nigra_GENE_MED18	0.000471099043716763	0.000556767054929779	0.0236577164841752	0.981133971626114	0.987747121049999	-6.23863754535347	Brain_Substantia_nigra	1	0.987747121049999
Heart_Atrial_Appendage_GENE_ZFYVE21	0.000565164370447223	0.000403278509902765	0.0236281631965981	0.981157534727102	0.987762693856044	-6.23863821917429	Heart_Atrial_Appendage	1	0.987762693856044
Brain_Substantia_nigra_GENE_NPIPB14P	0.00143598796083833	-0.000380501996107203	0.0236172010645308	0.981166274937414	0.987763343849775	-6.23863846889893	Brain_Substantia_nigra	1	0.987763343849775
Brain_Cerebellar_Hemisphere_GENE_ENSG00000225408	0.00103724305772193	0.00126203287212935	0.0235928877004914	0.9811856602178	0.987774710388715	-6.23863902235993	Brain_Cerebellar_Hemisphere	1	0.987774710388715
Brain_Amygdala_GENE_SLC16A14	-0.000935152620082238	-0.00415440732468952	-0.023551581625711	0.981218593976401	0.98779797479881	-6.23863996133015	Brain_Amygdala	1	0.98779797479881
Brain_Hippocampus_GENE_GTF2H3	0.00087762770205738	-0.00342790048130852	0.023543598342388	0.981224959134072	0.98779797479881	-6.23864014261656	Brain_Hippocampus	1	0.98779797479881
Brain_Frontal_Cortex_BA9_GENE_RSAD1	0.000707859808563615	0.000697276822950924	0.0235253631263261	0.981239498272492	0.987804462205761	-6.23864055647578	Brain_Frontal_Cortex_BA9	1	0.987804462205761
Brain_Amygdala_GENE_ENSG00000256196	-0.00186203578562299	5.28753934860823e-05	-0.0234317105919704	0.981314168566996	0.987864029758731	-6.23864267692427	Brain_Amygdala	1	0.987864029758731
Brain_Hippocampus_GENE_PSMA1	-0.000842134419210655	-0.00210559023064275	-0.0234308424912312	0.981314860714948	0.987864029758731	-6.23864269653991	Brain_Hippocampus	1	0.987864029758731
Brain_Frontal_Cortex_BA9_GENE_OXCT2	0.00163915160103295	-0.00372975026377939	0.0233528772683096	0.981377023453455	0.98791724618111	-6.23864445528471	Brain_Frontal_Cortex_BA9	1	0.98791724618111
Brain_Substantia_nigra_GENE_ENSG00000286861	0.000833208459167325	0.00373210200329095	0.023344232589702	0.981383915980925	0.98791724618111	-6.238644649931	Brain_Substantia_nigra	1	0.98791724618111
Brain_Frontal_Cortex_BA9_GENE_ACTG2	0.00151653838436726	-0.00507987736582303	0.0232955829733832	0.981422705050667	0.987948143504667	-6.2386457439967	Brain_Frontal_Cortex_BA9	1	0.987948143504667
Heart_Atrial_Appendage_GENE_H3P25	0.00151389459149735	-0.00223969584458757	0.0232725673420283	0.98144105577456	0.987958466248633	-6.2386462607926	Heart_Atrial_Appendage	1	0.987958466248633
Brain_Hippocampus_GENE_HOOK1	-0.00131908967177554	-0.00250493352415403	-0.023208345652491	0.981492260787024	0.987994575072197	-6.23864770013306	Brain_Hippocampus	1	0.987994575072197
Brain_Putamen_basal_ganglia_GENE_IFI30	0.00200187416142383	-0.0051891174292566	0.0232072688880531	0.981493119309725	0.987994575072197	-6.23864772423168	Brain_Putamen_basal_ganglia	1	0.987994575072197
Brain_Hypothalamus_GENE_MDP1	0.000544514236717294	-0.00207518306509865	0.0231909888615139	0.981506099655919	0.987999491270952	-6.23864808845183	Brain_Hypothalamus	1	0.987999491270952
Brain_Nucleus_accumbens_basal_ganglia_GENE_EFHD2	-0.00106168631937149	-0.00348844977384941	-0.023144060902631	0.981543516155091	0.988029005001967	-6.23864913690359	Brain_Nucleus_accumbens_basal_ganglia	1	0.988029005001967
Brain_Putamen_basal_ganglia_GENE_DCUN1D3	0.00069529185057413	-0.00100923874656167	0.0230906182974429	0.981586126947608	0.988059401443213	-6.23865032831745	Brain_Putamen_basal_ganglia	1	0.988059401443213
Brain_Nucleus_accumbens_basal_ganglia_GENE_TNXB	-0.00097168108636602	0.00124398294011901	-0.0230858772823431	0.981589907050507	0.988059401443213	-6.23865043387745	Brain_Nucleus_accumbens_basal_ganglia	1	0.988059401443213
Heart_Left_Ventricle_GENE_MRPL17	0.00076431219731595	-0.00486845134255602	0.0230737476030898	0.981599578279913	0.988060986045873	-6.23865070384946	Heart_Left_Ventricle	1	0.988060986045873
Brain_Nucleus_accumbens_basal_ganglia_GENE_SLC25A23	-0.000696275923525754	0.000370288117609423	-0.0230166322292537	0.9816451175158	0.988098674433256	-6.23865197316761	Brain_Nucleus_accumbens_basal_ganglia	1	0.988098674433256
Heart_Atrial_Appendage_GENE_CNBP	0.0007806119352927	0.0021686177283235	0.0229984386077107	0.981659623668649	0.988105125355004	-6.23865237683754	Heart_Atrial_Appendage	1	0.988105125355004
Brain_Substantia_nigra_GENE_USP47	-0.00075683120458869	0.00355856507882895	-0.0229445618666554	0.981702580750468	0.988133868080714	-6.23865357035243	Brain_Substantia_nigra	1	0.988133868080714
Brain_Caudate_basal_ganglia_GENE_DIPK1B	0.000582477258750581	0.00192046251368805	0.0229423126481296	0.981704374101824	0.988133868080714	-6.23865362011786	Brain_Caudate_basal_ganglia	1	0.988133868080714
Brain_Substantia_nigra_GENE_LINC02883	-0.00230346711169686	0.00844303459266198	-0.0228995553928175	0.981738465418667	0.988160031823393	-6.23865456522113	Brain_Substantia_nigra	1	0.988160031823393
Heart_Left_Ventricle_GENE_NARF.AS2	0.000455210803033977	-0.00159012178666523	0.0228300324704954	0.981793897672367	0.988207675485529	-6.23865609818706	Heart_Left_Ventricle	1	0.988207675485529
Heart_Atrial_Appendage_GENE_ENSG00000278934	0.00161156705149151	0.00342616889840938	0.0227728917557863	0.981839457368035	0.98822873731845	-6.23865735463803	Heart_Atrial_Appendage	1	0.98822873731845
Brain_Substantia_nigra_GENE_ENSG00000234694	-0.000728663848660936	0.00121968105166161	-0.022770802038816	0.981841123551842	0.98822873731845	-6.23865740052853	Brain_Substantia_nigra	1	0.98822873731845
Brain_Amygdala_GENE_CAMKK2	0.00274261615121777	-0.00420201794296511	0.0227681181499817	0.981843263483911	0.98822873731845	-6.23865745946093	Brain_Amygdala	1	0.98822873731845
Brain_Substantia_nigra_GENE_CCPG1	0.000700705856092791	-0.00108924940720816	0.0227631605354392	0.981847216315016	0.98822873731845	-6.23865756830128	Brain_Substantia_nigra	1	0.98822873731845
Brain_Caudate_basal_ganglia_GENE_HTR5A	-0.00125896061801613	-0.00276566027636121	-0.0227494593855712	0.981858140589672	0.988231581559675	-6.23865786897543	Brain_Caudate_basal_ganglia	1	0.988231581559675
Brain_Caudate_basal_ganglia_GENE_FTH1P8	0.000887615297820713	-0.00337620675391117	0.0227175988945647	0.981883543781261	0.988248998536314	-6.23865856745947	Brain_Caudate_basal_ganglia	1	0.988248998536314
Brain_Nucleus_accumbens_basal_ganglia_GENE_LINC02739	-0.000463211097215741	-0.000706727815315671	-0.0227014667274883	0.981896406381362	0.988253793438836	-6.23865892075493	Brain_Nucleus_accumbens_basal_ganglia	1	0.988253793438836
Brain_Frontal_Cortex_BA9_GENE_FDPS	-0.00112937115552162	0.00279304452956988	-0.0226340347930995	0.98195017168304	0.988298602356727	-6.23866039480157	Brain_Frontal_Cortex_BA9	1	0.988298602356727
Brain_Hypothalamus_GENE_ALDH1L1	0.00128550085202017	-0.00334093370544316	0.0226253140855338	0.981957124944614	0.988298602356727	-6.23866058511407	Brain_Hypothalamus	1	0.988298602356727
Brain_Amygdala_GENE_APOO	-0.000899971790400882	0.00103481795902685	-0.0225893663252506	0.981985787103603	0.988317063778908	-6.23866136882962	Brain_Amygdala	1	0.988317063778908
Brain_Cerebellar_Hemisphere_GENE_LINC02767	0.00104001293007159	-0.0021498149643405	0.0225819929452984	0.981991666109428	0.988317063778908	-6.23866152942645	Brain_Cerebellar_Hemisphere	1	0.988317063778908
Brain_Hypothalamus_GENE_ZNF688	-0.00074254254619321	0.00258440177054419	-0.0225538833741795	0.982014078680016	0.988319992563171	-6.23866214118956	Brain_Hypothalamus	1	0.988319992563171
Brain_Caudate_basal_ganglia_GENE_SPAAR	-0.000404066799155415	-0.00134312782991811	-0.0225488145801538	0.982018120176986	0.988319992563171	-6.23866225142329	Brain_Caudate_basal_ganglia	1	0.988319992563171
Brain_Frontal_Cortex_BA9_GENE_RELCH	-0.000246563404012614	-0.00118655116497201	-0.0225418157181513	0.982023700574075	0.988319992563171	-6.23866240359044	Brain_Frontal_Cortex_BA9	1	0.988319992563171
Brain_Anterior_cingulate_cortex_BA24_GENE_FKBP15	-0.000388406049173953	-0.000476436274416373	-0.0225377119259177	0.982026972647892	0.988319992563171	-6.23866249279186	Brain_Anterior_cingulate_cortex_BA24	1	0.988319992563171
Heart_Atrial_Appendage_GENE_LOXL3	0.000645972940529068	0.00157454806867645	0.0224548692163346	0.982093025632858	0.988378317321994	-6.23866429001667	Heart_Atrial_Appendage	1	0.988378317321994
Brain_Caudate_basal_ganglia_GENE_ENSG00000280163	-0.00161705467445487	0.00909086423360452	-0.0223692983445515	0.982161253992865	0.988438830397939	-6.23866613947854	Brain_Caudate_basal_ganglia	1	0.988438830397939
Brain_Hippocampus_GENE_LSS	0.00136818979237813	0.00304180958710963	0.022348163073394	0.982178105832574	0.988447638004003	-6.23866659519234	Brain_Hippocampus	1	0.988447638004003
Brain_Hypothalamus_GENE_GBP1	0.00336964076205127	-0.000686603360007533	0.0223307706213869	0.982191973406716	0.988447799241071	-6.23866696988126	Brain_Hypothalamus	1	0.988447799241071
Brain_Putamen_basal_ganglia_GENE_ENSG00000238276	0.000588643082206965	0.00310315833925441	0.022327643967716	0.982194466391117	0.988447799241071	-6.2386670372084	Brain_Putamen_basal_ganglia	1	0.988447799241071
Heart_Atrial_Appendage_GENE_ENSG00000269906	-0.00158161427967407	-0.00213908643802842	-0.0223062813105692	0.982211499548998	0.988449834716355	-6.23866749696452	Heart_Atrial_Appendage	1	0.988449834716355
Brain_Caudate_basal_ganglia_GENE_WASF1	0.00197181708534759	-0.00197536478224565	0.022290219998294	0.982224305773443	0.988449834716355	-6.23866784233808	Brain_Caudate_basal_ganglia	1	0.988449834716355
Brain_Anterior_cingulate_cortex_BA24_GENE_CARD16	-0.00128627081906082	0.00531574556865024	-0.0222871175496291	0.982226779460633	0.988449834716355	-6.23866790902273	Brain_Anterior_cingulate_cortex_BA24	1	0.988449834716355
Heart_Left_Ventricle_GENE_ENSG00000206567	0.000437966540052114	-0.00191746337956941	0.0222844708746415	0.9822288897442	0.988449834716355	-6.23866796590354	Heart_Left_Ventricle	1	0.988449834716355
Brain_Nucleus_accumbens_basal_ganglia_GENE_ENSG00000287657	-0.000595167759251323	0.000747650731137709	-0.0222074449494238	0.982290305176521	0.988503487189455	-6.2386696183417	Brain_Nucleus_accumbens_basal_ganglia	1	0.988503487189455
Brain_Caudate_basal_ganglia_GENE_RNF14	-0.00056062556019625	-0.000667575343170967	-0.0221848716791976	0.982308303644999	0.988508829039462	-6.23867010152229	Brain_Caudate_basal_ganglia	1	0.988508829039462
Brain_Amygdala_GENE_USB1	-0.000361255403984626	0.000469953133647247	-0.02218046807588	0.982311814795066	0.988508829039462	-6.2386701957241	Brain_Amygdala	1	0.988508829039462
Brain_Putamen_basal_ganglia_GENE_TMEM184B	-0.00116666737744444	0.00253100299487511	-0.0221416931852438	0.982342731413869	0.988531788733438	-6.23867102438861	Brain_Putamen_basal_ganglia	1	0.988531788733438
Brain_Amygdala_GENE_ENSG00000241678	0.00062905814686449	-0.00131996794012294	0.022122778588861	0.982357812713412	0.988538813093574	-6.23867142808942	Brain_Amygdala	1	0.988538813093574
Brain_Substantia_nigra_GENE_XIAP	0.000643174297932001	-0.00181207544115071	0.0220977979526955	0.982377730698041	0.988550704415257	-6.23867196073095	Brain_Substantia_nigra	1	0.988550704415257
Brain_Hypothalamus_GENE_LINC00663	0.000473867895078604	-0.00127199801702705	0.02208348990554	0.9823891390379	0.988551740995962	-6.23867226553872	Brain_Hypothalamus	1	0.988551740995962
Heart_Left_Ventricle_GENE_NTPCR	-0.000200942018077287	-0.000377345955904188	-0.0220761858270605	0.982394962853594	0.988551740995962	-6.23867242106309	Heart_Left_Ventricle	1	0.988551740995962
Brain_Amygdala_GENE_ENSG00000262903	-0.00182019841530261	-0.00327448934594007	-0.0220104192510614	0.982447401053388	0.988596355669981	-6.23867381910142	Brain_Amygdala	1	0.988596355669981
Brain_Caudate_basal_ganglia_GENE_SLC4A8	-0.000705430034427301	-0.00420721834109517	-0.0219985074428709	0.98245689880059	0.988597760755656	-6.23867407187157	Brain_Caudate_basal_ganglia	1	0.988597760755656
Brain_Putamen_basal_ganglia_GENE_PELO	0.000662668840238785	-0.00367292592963473	0.0218693054793619	0.982559916702861	0.988693269746409	-6.23867680476252	Brain_Putamen_basal_ganglia	1	0.988693269746409
Brain_Amygdala_GENE_ENSG00000286360	-0.000563002606331369	-0.000695069636348282	-0.0218589532590483	0.982568170955543	0.9886934227634	-6.23867702303701	Brain_Amygdala	1	0.9886934227634
Heart_Atrial_Appendage_GENE_RPAP2P1	0.000607355030005162	0.000256027211953073	0.0217875638698104	0.982625092714026	0.98874254626922	-6.23867852545396	Heart_Atrial_Appendage	1	0.98874254626922
Heart_Atrial_Appendage_GENE_DNAJB14	-0.000616689617183339	0.00155628506968078	-0.0217585348952055	0.982648238760113	0.988747834962508	-6.23867913497426	Heart_Atrial_Appendage	1	0.988747834962508
Brain_Substantia_nigra_GENE_ENSG00000228170	-0.00220756312438527	0.00341198106483188	-0.0217523595742723	0.982653162610153	0.988747834962508	-6.23867926453242	Brain_Substantia_nigra	1	0.988747834962508
Brain_Frontal_Cortex_BA9_GENE_ISOC2	0.00079925222590181	0.00574126715719457	0.0217504858919524	0.982654656578106	0.988747834962508	-6.23867930383496	Brain_Frontal_Cortex_BA9	1	0.988747834962508
Heart_Atrial_Appendage_GENE_LRRC15	-0.000972019402607904	-0.00444224945077871	-0.0217369562574157	0.98266544434271	0.9887505367238	-6.23867958753351	Heart_Atrial_Appendage	1	0.9887505367238
Brain_Substantia_nigra_GENE_XPR1	0.000671699868578796	-0.00131797040631678	0.0217055982258848	0.982690447473945	0.988767541716968	-6.23868024439132	Brain_Substantia_nigra	1	0.988767541716968
Heart_Atrial_Appendage_GENE_THOC1.DT	0.000406920197586627	-0.00102579271275301	0.0216628251911046	0.982724552314442	0.988793704349696	-6.23868113883074	Heart_Atrial_Appendage	1	0.988793704349696
Brain_Substantia_nigra_GENE_NPM3	0.00199558600800428	0.00369681520340789	0.0216352375350011	0.982746549194823	0.988807683914461	-6.23868171478826	Brain_Substantia_nigra	1	0.988807683914461
Heart_Left_Ventricle_GENE_ENSG00000218565	-0.000453078922566222	-0.000961968306694355	-0.0216015946385365	0.982773374208787	0.98882652111996	-6.23868241617009	Heart_Left_Ventricle	1	0.98882652111996
Brain_Putamen_basal_ganglia_GENE_ARHGDIA	0.000600882572091161	-0.00209935136742824	0.0215903705635032	0.982782323679473	0.988827372519902	-6.23868264992498	Brain_Putamen_basal_ganglia	1	0.988827372519902
Brain_Anterior_cingulate_cortex_BA24_GENE_CTNNAL1	-0.000625476925436382	0.00237684065450372	-0.0215332384336791	0.982827877785026	0.988857567786286	-6.23868383788746	Brain_Anterior_cingulate_cortex_BA24	1	0.988857567786286
Brain_Substantia_nigra_GENE_CHRNB2	-0.00334037672458808	-0.0160854203014569	-0.0215324061402239	0.982828541411741	0.988857567786286	-6.2386838551703	Brain_Substantia_nigra	1	0.988857567786286
Brain_Anterior_cingulate_cortex_BA24_GENE_PANX2	0.00130519475634301	0.00136721037793906	0.0214727008640113	0.982876147267484	0.988897312105838	-6.23868509322537	Brain_Anterior_cingulate_cortex_BA24	1	0.988897312105838
Heart_Left_Ventricle_GENE_TBL3	-0.000928414717562462	-0.00473552967014997	-0.0214085159392886	0.982927325028183	0.988933832684358	-6.23868642033672	Heart_Left_Ventricle	1	0.988933832684358
Brain_Frontal_Cortex_BA9_GENE_ENSG00000225173	0.00113717123037486	-0.00361023084166434	0.0214068494640617	0.982928653790833	0.988933832684358	-6.23868645474055	Brain_Frontal_Cortex_BA9	1	0.988933832684358
Brain_Nucleus_accumbens_basal_ganglia_GENE_ENSG00000272807	0.000645527461299687	0.00071689419954189	0.0213881563663864	0.982943558720124	0.988940674951349	-6.2386868404689	Brain_Nucleus_accumbens_basal_ganglia	1	0.988940674951349
Brain_Cerebellar_Hemisphere_GENE_BHLHA9	-0.0012488692566895	-0.00240274507020117	-0.0213663376595148	0.982960955859427	0.988950024500278	-6.23868729026734	Brain_Cerebellar_Hemisphere	1	0.988950024500278
Brain_Amygdala_GENE_AP3B2	-0.00155355782223725	-0.00500070524048455	-0.0213338671013152	0.982986846264195	0.988967918838546	-6.23868795880676	Brain_Amygdala	1	0.988967918838546
Brain_Hypothalamus_GENE_CBX3	-0.000831610802148836	0.000173775096282321	-0.021318356411181	0.982999213721794	0.988972207765152	-6.23868827779889	Brain_Hypothalamus	1	0.988972207765152
Brain_Frontal_Cortex_BA9_GENE_ZNF136	0.000429714023992344	-0.0023889872710621	0.0212644338158493	0.983042208965704	0.989007310256793	-6.23868938496338	Brain_Frontal_Cortex_BA9	1	0.989007310256793
Brain_Nucleus_accumbens_basal_ganglia_GENE_KCNIP3	0.000432793285475909	0.0016125475568265	0.0212313656037953	0.983068575967366	0.98902568316511	-6.23869006254859	Brain_Nucleus_accumbens_basal_ganglia	1	0.98902568316511
Heart_Atrial_Appendage_GENE_MYLIP	-0.00134237644808861	0.00227786306553962	-0.0212186351181629	0.983078726649199	0.989027741319013	-6.23869032312188	Heart_Atrial_Appendage	1	0.989027741319013
Brain_Hippocampus_GENE_ENSG00000286938	-0.000774142810795121	0.00110396341988134	-0.0211459287521849	0.98313669928898	0.989077910390664	-6.23869180831329	Brain_Hippocampus	1	0.989077910390664
Brain_Caudate_basal_ganglia_GENE_RBM11	-0.000704211840934117	0.000334259437254134	-0.0210954265677106	0.983176967410365	0.989102861273033	-6.2386928369339	Brain_Caudate_basal_ganglia	1	0.989102861273033
Brain_Substantia_nigra_GENE_MAGEL2	-0.0013366898608763	-0.00336800602266042	-0.021094493524736	0.983177711376365	0.989102861273033	-6.23869285591486	Brain_Substantia_nigra	1	0.989102861273033
Brain_Substantia_nigra_GENE_PCP4	-0.000956348280467493	-0.00247271195758108	-0.0210312800712773	0.983228114941114	0.98914081500884	-6.23869413991374	Brain_Substantia_nigra	1	0.98914081500884
Brain_Amygdala_GENE_ORAI2	0.00160093813028077	-0.0016698591007228	0.0210220216684761	0.98323549718075	0.98914081500884	-6.23869432764795	Brain_Amygdala	1	0.98914081500884
Brain_Caudate_basal_ganglia_GENE_IFITM2	0.00223280622026972	0.00206351397200296	0.0210166813596282	0.983239755306751	0.98914081500884	-6.2386944358967	Brain_Caudate_basal_ganglia	1	0.98914081500884
Brain_Nucleus_accumbens_basal_ganglia_GENE_GRN	-0.000704286200881339	-0.00263025853955478	-0.0209733814282597	0.983274280773956	0.989167392966952	-6.23869531257647	Brain_Nucleus_accumbens_basal_ganglia	1	0.989167392966952
Heart_Left_Ventricle_GENE_TOMM34	-0.000728671793158337	-0.00360951097245429	-0.0208151183305481	0.983400473097268	0.989278737207724	-6.23869850149699	Heart_Left_Ventricle	1	0.989278737207724
Heart_Atrial_Appendage_GENE_COL21A1	0.000588276798224307	0.00182977261431337	0.0208140331559082	0.983401338371226	0.989278737207724	-6.2386985232793	Heart_Atrial_Appendage	1	0.989278737207724
Brain_Amygdala_GENE_ZNF793.AS1	0.000491952387435262	0.00145134955344688	0.0208040699707311	0.983409282609284	0.989278737207724	-6.23869872321382	Brain_Amygdala	1	0.989278737207724
Brain_Substantia_nigra_GENE_CCT7	-0.000505388155521425	-0.00113461495218717	-0.0207938032017338	0.98341746891444	0.989278817004174	-6.23869892914027	Brain_Substantia_nigra	1	0.989278817004174
Heart_Left_Ventricle_GENE_ENSG00000288771	0.00144838479151831	-0.00639701953995531	0.0207790895771812	0.983429200964895	0.989282463648494	-6.23869922408265	Heart_Left_Ventricle	1	0.989282463648494
Heart_Left_Ventricle_GENE_SNRPA1	0.000498612755824105	-0.00225008018957997	0.0207510350348161	0.983451570534799	0.989296810977276	-6.23869978587222	Heart_Left_Ventricle	1	0.989296810977276
Brain_Anterior_cingulate_cortex_BA24_GENE_ZNF765	-0.000194254400466754	0.000126850094357161	-0.0206356071241456	0.983543608270735	0.98937603659752	-6.23870208931951	Brain_Anterior_cingulate_cortex_BA24	1	0.98937603659752
Brain_Hippocampus_GENE_SLC45A3	-0.0033041249695118	0.0114057615075456	-0.0206319258120578	0.983546543609733	0.98937603659752	-6.23870216257131	Brain_Hippocampus	1	0.98937603659752
Brain_Hippocampus_GENE_ENSG00000289552	-0.000974103472027376	-0.00145634440891503	-0.0206152612827325	0.983559831277808	0.98938124714507	-6.23870249400348	Brain_Hippocampus	1	0.98938124714507
Brain_Caudate_basal_ganglia_GENE_GJA1P1	-0.000978591447299641	-0.000155878357531918	-0.0205968478601931	0.983574513452784	0.989383644337914	-6.23870285990703	Brain_Caudate_basal_ganglia	1	0.989383644337914
Brain_Hippocampus_GENE_MT.ND5	0.000262150186651019	-0.000710268320274634	0.0205919359238514	0.983578430048194	0.989383644337914	-6.23870295745965	Brain_Hippocampus	1	0.989383644337914
Brain_Hippocampus_GENE_ZSCAN20	0.000496356006158069	0.00102320601534901	0.0205576231750313	0.983605789769397	0.989398124611511	-6.2387036382728	Brain_Hippocampus	1	0.989398124611511
Brain_Hippocampus_GENE_OPALIN	0.00300836945845182	-0.00102022986481076	0.0205535453495736	0.983609041278402	0.989398124611511	-6.23870371910713	Brain_Hippocampus	1	0.989398124611511
Brain_Cerebellar_Hemisphere_GENE_KRT1	0.00285896556216465	0.00244277631900647	0.020524831605703	0.983631936576209	0.989412998858522	-6.23870428784269	Brain_Cerebellar_Hemisphere	1	0.989412998858522
Brain_Hippocampus_GENE_ENSG00000287917	0.0011573349518198	-0.000878116199024792	0.0205056522002159	0.983647229545966	0.989419603497851	-6.23870466728785	Brain_Hippocampus	1	0.989419603497851
Heart_Atrial_Appendage_GENE_ZNF48	-0.000598184086248104	-0.000476088093814517	-0.0204962595669874	0.983654718896882	0.989419603497851	-6.23870485298218	Heart_Atrial_Appendage	1	0.989419603497851
Heart_Left_Ventricle_GENE_ENSG00000256973	0.000334727771510765	0.000838211024593723	0.0204347216906889	0.983703787041497	0.989453778449609	-6.23870606749446	Heart_Left_Ventricle	1	0.989453778449609
Brain_Nucleus_accumbens_basal_ganglia_GENE_ENSG00000272748	0.00110577902443783	0.00485915358202726	0.020415719193865	0.983718938978605	0.989453778449609	-6.23870644179011	Brain_Nucleus_accumbens_basal_ganglia	1	0.989453778449609
Heart_Left_Ventricle_GENE_ADGRB2	-0.000737792540784383	0.00262497067852542	-0.0204126144151518	0.983721414622878	0.989453778449609	-6.23870650291236	Heart_Left_Ventricle	1	0.989453778449609
Brain_Hypothalamus_GENE_FCGR1A	0.00294376956680853	-0.0035644008778042	0.0204079843661976	0.983725106465724	0.989453778449609	-6.23870659404466	Brain_Hypothalamus	1	0.989453778449609
Brain_Hippocampus_GENE_UFD1	0.000582429434202255	0.0013093293912683	0.0204028043841733	0.983729236806826	0.989453778449609	-6.23870669597665	Brain_Hippocampus	1	0.989453778449609
Brain_Substantia_nigra_GENE_TMEM199	0.00047671749634603	-0.000529440823584688	0.0203923696364801	0.983737557120287	0.989453991578468	-6.23870690123361	Brain_Substantia_nigra	1	0.989453991578468
Brain_Hypothalamus_GENE_LPAR6	0.00113801980458517	0.00129890117313181	0.0203527284254897	0.98376916569193	0.98947762809547	-6.23870768004012	Brain_Hypothalamus	1	0.98947762809547
Brain_Putamen_basal_ganglia_GENE_EID3	0.000892810720911221	-0.00417367532438726	0.0203327958208203	0.98378505929179	0.989485458192941	-6.23870807107119	Brain_Putamen_basal_ganglia	1	0.989485458192941
Brain_Caudate_basal_ganglia_GENE_PHTF2	0.000297120621600807	0.000228802884465182	0.0203078670475036	0.983804936680405	0.989497295000548	-6.23870855957605	Brain_Caudate_basal_ganglia	1	0.989497295000548
Brain_Cerebellar_Hemisphere_GENE_CHST1	0.00089421684629053	0.000973085035570611	0.0202837108881977	0.983824198021491	0.98950851200612	-6.23870903236917	Brain_Cerebellar_Hemisphere	1	0.98950851200612
Heart_Left_Ventricle_GENE_GTF2IP20	-0.00025078282397001	-0.00129071032748898	-0.0202718919708952	0.983833622047793	0.98950983475577	-6.23870926348823	Heart_Left_Ventricle	1	0.98950983475577
Brain_Amygdala_GENE_PTPA	0.000888455008352675	-2.39742738087493e-05	0.020256731789044	0.983845710294794	0.98951383705341	-6.23870955974858	Brain_Amygdala	1	0.98951383705341
Brain_Amygdala_GENE_PNOC	0.000781454537868979	0.00149873464843317	0.0202075191123255	0.983884950944145	0.98954422888438	-6.23871051993547	Brain_Amygdala	1	0.98954422888438
Brain_Hippocampus_GENE_ZSWIM7	-0.000763277499734486	0.00319447137257702	-0.0201984951800435	0.983892146349778	0.98954422888438	-6.2387106957477	Brain_Hippocampus	1	0.98954422888438
Brain_Hypothalamus_GENE_LIX1	-0.000982410156909089	-0.00273469284793876	-0.0201181438393441	0.98395621609162	0.98960051047727	-6.23871225776094	Brain_Hypothalamus	1	0.98960051047727
Heart_Atrial_Appendage_GENE_ATP6V1F	0.000561544271749214	-0.00118080258886227	0.0200568416233457	0.98400509670428	0.989635128718204	-6.23871344527614	Heart_Atrial_Appendage	1	0.989635128718204
Brain_Frontal_Cortex_BA9_GENE_ENSG00000286943	-0.00037209468495771	-0.00079035495234859	-0.0200546343920326	0.984006856687765	0.989635128718204	-6.23871348796593	Brain_Frontal_Cortex_BA9	1	0.989635128718204
Brain_Frontal_Cortex_BA9_GENE_PPM1G	-0.000692843822042075	0.00312030018974104	-0.0200308821930946	0.984025796020729	0.98964402547679	-6.23871394705667	Brain_Frontal_Cortex_BA9	1	0.98964402547679
Brain_Frontal_Cortex_BA9_GENE_ARL5B	-0.000744571094363836	-0.00451565829625392	-0.020023198480151	0.98403192279847	0.98964402547679	-6.23871409545372	Brain_Frontal_Cortex_BA9	1	0.98964402547679
Brain_Nucleus_accumbens_basal_ganglia_GENE_ENSG00000276672	0.000714187176706044	-0.00111330460726374	0.0199848874967776	0.984062470918905	0.989662249307593	-6.23871483451144	Brain_Nucleus_accumbens_basal_ganglia	1	0.989662249307593
Brain_Amygdala_GENE_ZNF774	0.000299035470821663	-0.000722906163918575	0.0199801311079777	0.984066263533654	0.989662249307593	-6.23871492616826	Brain_Amygdala	1	0.989662249307593
Heart_Atrial_Appendage_GENE_ENSG00000274383	-0.00059467245942989	0.00114029567955003	-0.0199571047431279	0.984084624134286	0.989672557989258	-6.2387153695835	Heart_Atrial_Appendage	1	0.989672557989258
Brain_Hypothalamus_GENE_ACR	0.000352270333039605	0.000581308706140112	0.0199419610917944	0.984096699276939	0.989676545404371	-6.23871566092386	Brain_Hypothalamus	1	0.989676545404371
Heart_Left_Ventricle_GENE_COX4I2	0.00108204318957861	0.00364102928689187	0.0199206954638374	0.984113655926225	0.989685441898166	-6.23871606966817	Heart_Left_Ventricle	1	0.989685441898166
Brain_Putamen_basal_ganglia_GENE_KCNS1	0.000821185706525198	-0.00220970664812811	0.0199086980924145	0.984123222316059	0.989686865431224	-6.23871630007588	Brain_Putamen_basal_ganglia	1	0.989686865431224
Brain_Hypothalamus_GENE_ENSG00000271980	0.00123308318237899	0.00651919893771911	0.0198985776456844	0.984131292097068	0.989686865431224	-6.23871649432971	Brain_Hypothalamus	1	0.989686865431224
Brain_Hippocampus_GENE_OGDH	-0.00034940261946242	-0.000475148699365598	-0.0198856430014634	0.984141605848335	0.98968908127687	-6.23871674245588	Brain_Hippocampus	1	0.98968908127687
Brain_Caudate_basal_ganglia_GENE_FAM210B	-0.000723352511999115	0.000285416862883505	-0.0198625328758648	0.984160033272286	0.989699456427133	-6.2387171853774	Brain_Caudate_basal_ganglia	1	0.989699456427133
Brain_Caudate_basal_ganglia_GENE_ABCB6	0.000565720700974057	0.00298383428460075	0.0197901272286795	0.984217767741028	0.98974802640205	-6.23871856974699	Brain_Caudate_basal_ganglia	1	0.98974802640205
Brain_Nucleus_accumbens_basal_ganglia_GENE_CXCR4	-0.00173589895568957	0.00207863586209965	-0.0197682563222711	0.984235207076114	0.98974802640205	-6.23871898691651	Brain_Nucleus_accumbens_basal_ganglia	1	0.98974802640205
Brain_Substantia_nigra_GENE_ZDHHC22	0.00154027962489142	-0.00367716067456089	0.0197589698140106	0.984242611916878	0.98974802640205	-6.23871916390954	Brain_Substantia_nigra	1	0.98974802640205
Heart_Left_Ventricle_GENE_CIAO2B	-0.00118428509227073	-0.00458439876416225	-0.0197565239456052	0.984244562194384	0.98974802640205	-6.23871921051184	Heart_Left_Ventricle	1	0.98974802640205
Heart_Atrial_Appendage_GENE_ENSG00000275964	0.00174396169434514	-0.00380741748870697	0.0197511019901001	0.984248885533556	0.98974802640205	-6.23871931379855	Heart_Atrial_Appendage	1	0.98974802640205
Heart_Left_Ventricle_GENE_ENSG00000240219	-0.000754274405392303	0.00210239170181687	-0.0197348355093326	0.984261856043644	0.989752913196379	-6.23871962349999	Heart_Left_Ventricle	1	0.989752913196379
Brain_Amygdala_GENE_HNRNPL	0.000648919039088758	-0.00212297594344695	0.0197175391132608	0.984275647788605	0.98975862571979	-6.23871995253045	Brain_Amygdala	1	0.98975862571979
Heart_Atrial_Appendage_GENE_CHST10	0.000922690744013368	-0.000391251633682059	0.0196813834494114	0.984304477491382	0.98977945975228	-6.23872063939003	Heart_Atrial_Appendage	1	0.98977945975228
Heart_Atrial_Appendage_GENE_ENSG00000277758	0.000318895115449498	0.000183517139581326	0.0196677767247345	0.984315327189021	0.989782213575341	-6.23872089755444	Heart_Atrial_Appendage	1	0.989782213575341
Brain_Cerebellar_Hemisphere_GENE_ENSG00000285923	-0.00083019701622178	0.00193564223729352	-0.0195629991672924	0.984398874564923	0.989858068191738	-6.23872287954907	Brain_Cerebellar_Hemisphere	1	0.989858068191738
Brain_Putamen_basal_ganglia_GENE_ZNF250	-0.000199212991389105	0.000533389240314441	-0.0194915462176896	0.984455849712083	0.989900028351387	-6.23872422509653	Brain_Putamen_basal_ganglia	1	0.989900028351387
Heart_Atrial_Appendage_GENE_FAR1	0.000586931579273814	0.00116810666726298	0.019490320024409	0.984456827454676	0.989900028351387	-6.2387242481443	Heart_Atrial_Appendage	1	0.989900028351387
Heart_Left_Ventricle_GENE_TMX4	-0.000416248588526155	-0.00141913660784977	-0.0194361115211471	0.98450005228069	0.98992762193601	-6.23872526560884	Heart_Left_Ventricle	1	0.98992762193601
Brain_Frontal_Cortex_BA9_GENE_ENSG00000230454	0.000720918917193502	-0.00222559403048075	0.0194355576748409	0.984500493907401	0.98992762193601	-6.23872527598965	Brain_Frontal_Cortex_BA9	1	0.98992762193601
Heart_Atrial_Appendage_GENE_IFITM10	0.000375691682687475	-0.00131692001155172	0.0194115192358965	0.984519661714693	0.989938738296972	-6.23872572625847	Heart_Atrial_Appendage	1	0.989938738296972
Brain_Substantia_nigra_GENE_SUMO3	0.000706472256201969	-0.00167544066198993	0.0193850896786537	0.9845407361659	0.98994866933369	-6.23872622067271	Brain_Substantia_nigra	1	0.98994866933369
Brain_Anterior_cingulate_cortex_BA24_GENE_FERMT3	0.000886152584051008	-0.00296387321522869	0.0193787850927406	0.984545763330344	0.98994866933369	-6.23872633851224	Brain_Anterior_cingulate_cortex_BA24	1	0.98994866933369
Heart_Atrial_Appendage_GENE_SULT1A3	-0.000596563841196647	0.00165686093843685	-0.01936025463771	0.98456053918849	0.989951788257244	-6.23872668464462	Heart_Atrial_Appendage	1	0.989951788257244
Brain_Caudate_basal_ganglia_GENE_MAGT1	-0.000738129435834912	-0.00195065887006242	-0.0193545471675738	0.984565090225622	0.989951788257244	-6.23872679118846	Brain_Caudate_basal_ganglia	1	0.989951788257244
Heart_Atrial_Appendage_GENE_MIR4453HG	0.000754958427644273	-0.00106385851736907	0.0192659699939298	0.984635720183321	0.990014647242041	-6.23872844066892	Heart_Atrial_Appendage	1	0.990014647242041
Brain_Anterior_cingulate_cortex_BA24_GENE_HEXD.IT1	-0.000860620311393851	-0.000957800346642121	-0.0192506693664175	0.984647920660196	0.990018757002145	-6.23872872483027	Brain_Anterior_cingulate_cortex_BA24	1	0.990018757002145
Brain_Caudate_basal_ganglia_GENE_ENGASE	-0.000854281201851288	-0.00252078020498104	-0.019229339221204	0.984664928984534	0.990027700726925	-6.23872912059426	Brain_Caudate_basal_ganglia	1	0.990027700726925
Brain_Substantia_nigra_GENE_ENSG00000260997	-0.0015195179058432	-0.00568159207329834	-0.0191914479448586	0.984695142913166	0.990049921720781	-6.23872982255492	Brain_Substantia_nigra	1	0.990049921720781
Heart_Left_Ventricle_GENE_MT1M	-0.0012341292128167	-0.00244595000329229	-0.0191695505233519	0.984712603594747	0.990059319854821	-6.23873022758774	Heart_Left_Ventricle	1	0.990059319854821
Heart_Atrial_Appendage_GENE_SDC3	0.000756295815631187	0.00175149924722685	0.0191229456995469	0.984749765619662	0.99008852598695	-6.23873108808971	Heart_Atrial_Appendage	1	0.99008852598695
Brain_Caudate_basal_ganglia_GENE_GRM2	-0.00103185177155694	-0.00586913183369345	-0.0191096793620718	0.98476034401491	0.990089962933142	-6.23873133265365	Brain_Caudate_basal_ganglia	1	0.990089962933142
Heart_Atrial_Appendage_GENE_MAP3K11	-0.000510847054843975	0.000545107771576777	-0.0191008027859581	0.984767422076256	0.990089962933142	-6.23873149619786	Heart_Atrial_Appendage	1	0.990089962933142
Brain_Nucleus_accumbens_basal_ganglia_GENE_B4GALT1	0.000536913688773207	-0.000853051951941631	0.0190548180794733	0.984804089676468	0.990117946459704	-6.23873234221513	Brain_Nucleus_accumbens_basal_ganglia	1	0.990117946459704
Brain_Substantia_nigra_GENE_CKS1BP1	0.00208335955238634	-0.00937012239927809	0.0190455462868234	0.984811482885896	0.990117946459704	-6.23873251254869	Brain_Substantia_nigra	1	0.990117946459704
Brain_Substantia_nigra_GENE_IGBP1	0.000529820608396114	0.00322560067836411	0.01896940683149	0.984872195567729	0.990170828265613	-6.23873390818268	Brain_Substantia_nigra	1	0.990170828265613
Brain_Cerebellar_Hemisphere_GENE_ZNF85	-0.000566348641253139	-0.0038947516900159	-0.0188708359889416	0.984950794897154	0.990241691930117	-6.23873570667963	Brain_Cerebellar_Hemisphere	1	0.990241691930117
Heart_Atrial_Appendage_GENE_SIN3A	-0.000406524172506333	0.000402703937946558	-0.0187816387937568	0.985021919907266	0.990301400529886	-6.23873732607172	Heart_Atrial_Appendage	1	0.990301400529886
Brain_Substantia_nigra_GENE_COPS3	0.000546822173580411	-0.00229195364629979	0.0187760013003848	0.985026415195828	0.990301400529886	-6.23873742816374	Brain_Substantia_nigra	1	0.990301400529886
Brain_Anterior_cingulate_cortex_BA24_GENE_SLC1A7	0.00038666422546905	0.000457091366813851	0.0187554757866805	0.985042782067345	0.990309696159253	-6.23873779961087	Brain_Anterior_cingulate_cortex_BA24	1	0.990309696159253
Brain_Nucleus_accumbens_basal_ganglia_GENE_SLC25A46	-0.000814837857137923	-0.00471434797960559	-0.0186987889871688	0.985087983675949	0.990346980326319	-6.23873882335295	Brain_Nucleus_accumbens_basal_ganglia	1	0.990346980326319
Brain_Putamen_basal_ganglia_GENE_ENSG00000277435	0.00127992688742718	0.00238460033488672	0.0186221274941405	0.985149113024561	0.990395356656324	-6.23874020290116	Brain_Putamen_basal_ganglia	1	0.990395356656324
Brain_Hypothalamus_GENE_PPP2R2B	-0.000497715817285648	-0.0012393479553499	-0.0186163889264419	0.985153688922597	0.990395356656324	-6.23874030594048	Brain_Hypothalamus	1	0.990395356656324
Brain_Nucleus_accumbens_basal_ganglia_GENE_YWHABP1	-0.000644656335956618	0.000175087982664141	-0.0186079080627187	0.985160451511248	0.990395356656324	-6.23874045816131	Brain_Nucleus_accumbens_basal_ganglia	1	0.990395356656324
Brain_Cerebellar_Hemisphere_GENE_CIP2A	-0.00075630025670425	-0.000389500126261007	-0.0185013571701046	0.985245414629619	0.990472611352593	-6.23874236470499	Brain_Cerebellar_Hemisphere	1	0.990472611352593
Brain_Nucleus_accumbens_basal_ganglia_GENE_ENSG00000267811	0.00154095338586223	0.0104722195238318	0.0184608106690518	0.98527774623929	0.990493719734375	-6.23874308733861	Brain_Nucleus_accumbens_basal_ganglia	1	0.990493719734375
Brain_Putamen_basal_ganglia_GENE_ZNF555	-0.000282729667155144	-0.000838816241471282	-0.0184546666096779	0.98528264548855	0.990493719734375	-6.23874319670181	Brain_Putamen_basal_ganglia	1	0.990493719734375
Brain_Hippocampus_GENE_ARID5A	-0.0016516910267585	-0.000592971891656695	-0.0184185421727769	0.985311450986529	0.990514517542934	-6.23874383897435	Brain_Hippocampus	1	0.990514517542934
Heart_Left_Ventricle_GENE_NUP37	0.000249686286880229	-0.000679869653901975	0.0183881536569173	0.985335682696264	0.990526425158414	-6.23874437829074	Heart_Left_Ventricle	1	0.990526425158414
Brain_Nucleus_accumbens_basal_ganglia_GENE_EIF4BP7	0.000188216007691227	0.000176894930716026	0.0183833282468442	0.985339530464768	0.990526425158414	-6.23874446384715	Brain_Nucleus_accumbens_basal_ganglia	1	0.990526425158414
Brain_Caudate_basal_ganglia_GENE_MAMLD1	-0.00028257345559708	-0.00135022286223207	-0.0183379636062635	0.98537570411906	0.990544136925414	-6.23874526708245	Brain_Caudate_basal_ganglia	1	0.990544136925414
Brain_Hypothalamus_GENE_PARL	-0.000292556877888483	-0.0019450804823052	-0.0183298878192909	0.985382143735154	0.990544136925414	-6.23874540986574	Brain_Hypothalamus	1	0.990544136925414
Brain_Amygdala_GENE_SAMD9	-0.000476930007632237	-0.00154287322172349	-0.0183294343224958	0.985382505352603	0.990544136925414	-6.23874541788189	Brain_Amygdala	1	0.990544136925414
Heart_Atrial_Appendage_GENE_OXCT1	0.00104557513787947	-0.00217725081718629	0.0183066760869632	0.98540065272858	0.990544136925414	-6.23874581990891	Heart_Atrial_Appendage	1	0.990544136925414
Brain_Amygdala_GENE_ZNF814	-0.000625717069680785	0.00485731972910054	-0.0183018948468904	0.985404465281756	0.990544136925414	-6.23874590430664	Brain_Amygdala	1	0.990544136925414
Heart_Left_Ventricle_GENE_INTS4	0.000131882696506891	-1.94533174601039e-05	0.018293309125601	0.985411311522999	0.990544136925414	-6.23874605580516	Heart_Left_Ventricle	1	0.990544136925414
Brain_Hypothalamus_GENE_MTHFSD	0.000367818943979426	-9.89141009913515e-05	0.0182899740059102	0.985413970942715	0.990544136925414	-6.23874611463554	Brain_Hypothalamus	1	0.990544136925414
Brain_Substantia_nigra_GENE_COX20P1	-0.00463834745393297	-0.0129062434885086	-0.0182710758908772	0.985429040275933	0.99055112504256	-6.23874644778912	Brain_Substantia_nigra	1	0.99055112504256
Brain_Anterior_cingulate_cortex_BA24_GENE_SNAPC5	-0.000276857484106248	-0.00084485374422136	-0.0181854995207439	0.985497278831282	0.99061155819061	-6.23874795209814	Brain_Anterior_cingulate_cortex_BA24	1	0.99061155819061
Brain_Caudate_basal_ganglia_GENE_BDP1	0.000406582087237516	-0.00192900876000508	0.0181377970730208	0.985535316785785	0.990641633264984	-6.23874878757274	Brain_Caudate_basal_ganglia	1	0.990641633264984
Brain_Nucleus_accumbens_basal_ganglia_GENE_UBE2G1	-0.000370880522074637	-0.00199863903071306	-0.0181056290955075	0.985560967564973	0.990658166238413	-6.23874934973326	Brain_Nucleus_accumbens_basal_ganglia	1	0.990658166238413
Brain_Putamen_basal_ganglia_GENE_DDX24	-0.000861219525467428	-0.0055740080515686	-0.0180968085116222	0.985568001110479	0.990658166238413	-6.23874950370553	Brain_Putamen_basal_ganglia	1	0.990658166238413
Brain_Putamen_basal_ganglia_GENE_HMGB3	0.000913217562403913	-0.001669380740111	0.0180717230962276	0.98558800426075	0.990670112386376	-6.23874994118681	Brain_Putamen_basal_ganglia	1	0.990670112386376
Heart_Left_Ventricle_GENE_C1orf52	-0.000346104495382696	0.000108734553108433	-0.0180388235918883	0.985614238391784	0.99068832139628	-6.23875051402338	Heart_Left_Ventricle	1	0.99068832139628
Heart_Left_Ventricle_GENE_KLRC4	0.000364115462103029	0.00206718577366707	0.0179959540632682	0.985648422663661	0.990703205047358	-6.238751258889	Heart_Left_Ventricle	1	0.990703205047358
Brain_Hippocampus_GENE_KIAA0895	0.000524923480182852	-0.00154862419802935	0.0179953871255357	0.985648874741437	0.990703205047358	-6.23875126872767	Brain_Hippocampus	1	0.990703205047358
Brain_Putamen_basal_ganglia_GENE_ZNF491	-0.000386616250048586	-0.000395885477287498	-0.0179897099014663	0.985653401776474	0.990703205047358	-6.23875136723446	Brain_Putamen_basal_ganglia	1	0.990703205047358
Brain_Substantia_nigra_GENE_MIRLET7A1HG	0.000370920875404223	0.000258926306962708	0.0179670609803246	0.98567146209688	0.990713197564869	-6.23875175991158	Brain_Substantia_nigra	1	0.990713197564869
Heart_Atrial_Appendage_GENE_SRPX2	-0.00091311669322949	0.0053131009509486	-0.0179446132741004	0.985689361975147	0.990723028656293	-6.23875214861192	Heart_Atrial_Appendage	1	0.990723028656293
Heart_Left_Ventricle_GENE_OAZ2	0.000666243625028116	0.00112705337008935	0.0179177485047412	0.985710784044268	0.990730557621847	-6.23875261315855	Heart_Left_Ventricle	1	0.990730557621847
Brain_Substantia_nigra_GENE_ENSG00000287165	0.00105930676568778	-0.000467776490334461	0.017911940656031	0.985715415246246	0.990730557621847	-6.23875271349662	Brain_Substantia_nigra	1	0.990730557621847
Heart_Left_Ventricle_GENE_CCNC	-0.000313826682156995	-9.43659686340929e-05	-0.0179046744808611	0.985721209324303	0.990730557621847	-6.23875283898334	Heart_Left_Ventricle	1	0.990730557621847
Brain_Hippocampus_GENE_FBF1	-0.000405089074471717	0.00159472191543148	-0.0178475769115059	0.985766739187918	0.990768158416164	-6.23875382328532	Brain_Hippocampus	1	0.990768158416164
Brain_Nucleus_accumbens_basal_ganglia_GENE_RARG	-0.00049889492438144	0.00301654781254654	-0.0178333805276617	0.985778059456711	0.990771375712515	-6.23875406752803	Brain_Nucleus_accumbens_basal_ganglia	1	0.990771375712515
Brain_Hypothalamus_GENE_IFNGR2	-0.000221317354385932	0.000948689339461517	-0.0178019286432535	0.985803139359776	0.990788422173677	-6.23875460795194	Brain_Hypothalamus	1	0.990788422173677
Brain_Amygdala_GENE_SETMAR	-0.000829185721323905	0.000443468790101948	-0.0177847018902771	0.985816876071915	0.990794067893618	-6.23875490354725	Brain_Amygdala	1	0.990794067893618
Brain_Caudate_basal_ganglia_GENE_ENSG00000287706	-0.000470508816005778	0.00239009744722729	-0.0177138072007766	0.985873407950377	0.990842724396856	-6.23875611702324	Brain_Caudate_basal_ganglia	1	0.990842724396856
Brain_Caudate_basal_ganglia_GENE_TAFAZZIN	-0.000588197339211417	0.00488661982964572	-0.01766508279284	0.985912261145894	0.990870861699317	-6.23875694820903	Brain_Caudate_basal_ganglia	1	0.990870861699317
Brain_Hypothalamus_GENE_FBXO4	-0.000325920025058411	-0.000133899105837465	-0.0176583321063039	0.985917644194838	0.990870861699317	-6.23875706318785	Brain_Hypothalamus	1	0.990870861699317
Heart_Left_Ventricle_GENE_TENT2	-0.000262113131842491	-0.00169884534464754	-0.0176146167427824	0.98595250317476	0.990891437169203	-6.23875780669171	Heart_Left_Ventricle	1	0.990891437169203
Brain_Caudate_basal_ganglia_GENE_BDH1	-0.000286551333817896	0.00162162292057001	-0.0176122916719035	0.985954357205597	0.990891437169203	-6.23875784618457	Brain_Caudate_basal_ganglia	1	0.990891437169203
Brain_Substantia_nigra_GENE_ENSG00000278376	0.000821940846400231	0.00242914525582907	0.017527607209859	0.986021885351006	0.99095114210567	-6.2387592810513	Brain_Substantia_nigra	1	0.99095114210567
Brain_Putamen_basal_ganglia_GENE_PHKA1	-0.00100663497418668	0.000451638437077353	-0.0175132399423711	0.986033341948231	0.990954494665371	-6.23875952379955	Brain_Putamen_basal_ganglia	1	0.990954494665371
Brain_Substantia_nigra_GENE_CHRM1	0.00158732466925447	0.00196129427972144	0.0174617098543488	0.986074432559578	0.990983466548656	-6.23876039281073	Brain_Substantia_nigra	1	0.990983466548656
Brain_Nucleus_accumbens_basal_ganglia_GENE_TNFRSF10D	-0.000697407082361137	-0.00143334693295008	-0.017454159621865	0.986080453194142	0.990983466548656	-6.23876051992389	Brain_Nucleus_accumbens_basal_ganglia	1	0.990983466548656
Brain_Caudate_basal_ganglia_GENE_ZNF202	0.000509226869685368	0.000771234740661069	0.0174465354250542	0.986086532809442	0.990983466548656	-6.23876064822651	Brain_Caudate_basal_ganglia	1	0.990983466548656
Brain_Nucleus_accumbens_basal_ganglia_GENE_UHMK1	-0.000821421653291661	-0.00113613965444482	-0.0174288550208396	0.986100631354169	0.990989473777333	-6.23876094554274	Brain_Nucleus_accumbens_basal_ganglia	1	0.990989473777333
Heart_Left_Ventricle_GENE_HS3ST3B1	-0.00021682622524326	0.000421061524351504	-0.0173961422513088	0.986126716880359	0.991007527217806	-6.23876149485054	Heart_Left_Ventricle	1	0.991007527217806
Brain_Hippocampus_GENE_ZNF585B	-0.000265037088000194	0.00070852883384426	-0.0173798163861751	0.986139735312326	0.991012448699579	-6.23876176860593	Brain_Hippocampus	1	0.991012448699579
Brain_Caudate_basal_ganglia_GENE_ENSG00000231187	0.000216275067154531	0.000677371312181856	0.0172941302719158	0.986208062462469	0.991072951652161	-6.23876320119314	Brain_Caudate_basal_ganglia	1	0.991072951652161
Brain_Putamen_basal_ganglia_GENE_HAS1	0.000791605646871906	-0.00515603318324526	0.0172436699991985	0.986248300145424	0.991105225810309	-6.2387640415266	Brain_Putamen_basal_ganglia	1	0.991105225810309
Brain_Hippocampus_GENE_TSC22D1	0.00134025906310029	-0.00111490335654766	0.0172078649077912	0.986276851615965	0.991125755770709	-6.23876463631253	Brain_Hippocampus	1	0.991125755770709
Brain_Caudate_basal_ganglia_GENE_MAK16	-0.000572201764008683	-0.00146079609180368	-0.0171707326562874	0.986306461400767	0.991147348901548	-6.23876525183912	Brain_Caudate_basal_ganglia	1	0.991147348901548
Brain_Frontal_Cortex_BA9_GENE_SCTR.AS1	0.000785231050910714	0.00415810322152223	0.017142222367904	0.986329195922541	0.99116203272616	-6.23876572354043	Brain_Frontal_Cortex_BA9	1	0.99116203272616
Brain_Putamen_basal_ganglia_GENE_RAB31	0.00101541382070134	0.0014444410888251	0.0171120129773397	0.98635328534544	0.99117676610603	-6.23876622249797	Brain_Putamen_basal_ganglia	1	0.99117676610603
Brain_Substantia_nigra_GENE_CDC20	-0.00126138027400009	0.000982904188845197	-0.0170970544422644	0.986365213511159	0.99117676610603	-6.23876646923693	Brain_Substantia_nigra	1	0.99117676610603
Heart_Atrial_Appendage_GENE_ENSG00000287762	0.00071206426224544	0.00058807870599042	0.0170871432455204	0.98637311685342	0.99117676610603	-6.2387666326018	Heart_Atrial_Appendage	1	0.99117676610603
Brain_Hippocampus_GENE_ENSG00000244151	-0.00103650069006566	0.00315116558019574	-0.0170812667367456	0.986377802873445	0.99117676610603	-6.23876672941879	Brain_Hippocampus	1	0.99117676610603
Heart_Left_Ventricle_GENE_PDE6D	0.0001887941401526	0.000309145745579262	0.0170604385785761	0.986394411576387	0.99117676610603	-6.23876707229982	Heart_Left_Ventricle	1	0.99117676610603
Heart_Atrial_Appendage_GENE_FBXO11	0.000252870627714198	0.000815662158733092	0.0170374871583431	0.986412713408946	0.99117676610603	-6.23876744965029	Heart_Atrial_Appendage	1	0.99117676610603
Brain_Nucleus_accumbens_basal_ganglia_GENE_LDHA	-0.00113122697781248	-0.00496423903203372	-0.0170215501169965	0.9864254218669	0.99117676610603	-6.23876771137661	Brain_Nucleus_accumbens_basal_ganglia	1	0.99117676610603
Brain_Amygdala_GENE_MT1F	-0.00364005309004114	0.0176839101105273	-0.0170179619226616	0.986428283152345	0.99117676610603	-6.23876777027	Brain_Amygdala	1	0.99117676610603
Brain_Hippocampus_GENE_SHF	0.00086125398221046	-0.00230441865127337	0.0170096606636975	0.986434902714061	0.99117676610603	-6.23876790647182	Brain_Hippocampus	1	0.99117676610603
Brain_Nucleus_accumbens_basal_ganglia_GENE_POU2F2	0.00051528160884175	0.00214343683993651	0.0170056088153214	0.986438133725565	0.99117676610603	-6.23876797292786	Brain_Nucleus_accumbens_basal_ganglia	1	0.99117676610603
Brain_Substantia_nigra_GENE_DHX32	-0.000214496926283586	0.000856215277479111	-0.0170023950611222	0.986440696426947	0.99117676610603	-6.2387680256268	Brain_Substantia_nigra	1	0.99117676610603
Brain_Caudate_basal_ganglia_GENE_ENSG00000269958	0.00104359932905974	0.00590769572940849	0.0170016031754144	0.986441327889885	0.99117676610603	-6.23876803861048	Brain_Caudate_basal_ganglia	1	0.99117676610603
Heart_Left_Ventricle_GENE_ENSG00000278740	0.0017624601621032	0.0115625944752935	0.0169566097721234	0.986477206397852	0.991204655092116	-6.23876877532805	Heart_Left_Ventricle	1	0.991204655092116
Brain_Cerebellar_Hemisphere_GENE_CCDC22	-0.000524385956564664	-0.000267679386883954	-0.0169328949634732	0.986496117002199	0.991215494541193	-6.23876916284636	Brain_Cerebellar_Hemisphere	1	0.991215494541193
Brain_Substantia_nigra_GENE_GTF3C2	-0.000305026418544272	-0.000463268781056423	-0.0169044529000735	0.986518797212424	0.991230121420177	-6.2387696268964	Brain_Substantia_nigra	1	0.991230121420177
Brain_Cerebellar_Hemisphere_GENE_ENSG00000232628	0.000476338490788032	0.00215054708024912	0.016886822015525	0.986532856400692	0.991236085936184	-6.23876991416357	Brain_Cerebellar_Hemisphere	1	0.991236085936184
Brain_Cerebellar_Hemisphere_GENE_ZNF382	0.00115716610843541	-0.00219033851932622	0.0168531243605965	0.986559727535781	0.991254923274897	-6.23877046237925	Brain_Cerebellar_Hemisphere	1	0.991254923274897
Brain_Nucleus_accumbens_basal_ganglia_GENE_DDX58	0.000543442300813641	-0.00299843024893368	0.0167653223846157	0.986629742531775	0.991310691424814	-6.23877188565587	Brain_Nucleus_accumbens_basal_ganglia	1	0.991310691424814
Heart_Atrial_Appendage_GENE_PPP1R15B	0.000844534650360272	0.00165465109566324	0.0167628511997368	0.98663171310395	0.991310691424814	-6.23877192560632	Heart_Atrial_Appendage	1	0.991310691424814
Brain_Cerebellar_Hemisphere_GENE_ENSG00000279443	0.000697284332111063	0.0035726233528655	0.0167529576331204	0.986639602432376	0.991310691424814	-6.23877208549217	Brain_Cerebellar_Hemisphere	1	0.991310691424814
Brain_Anterior_cingulate_cortex_BA24_GENE_ENSG00000261668	-0.000540302267589986	0.0011763200399669	-0.0167284132777033	0.986659174599253	0.991322194065223	-6.23877248173573	Brain_Anterior_cingulate_cortex_BA24	1	0.991322194065223
Brain_Amygdala_GENE_GRASLND	0.00160375996143712	-0.00687773038091265	0.016718165281445	0.986667346561726	0.991322242527968	-6.23877264700729	Brain_Amygdala	1	0.991322242527968
Brain_Anterior_cingulate_cortex_BA24_GENE_HNRNPA1P16	0.0015263280128161	-0.00639930102066292	0.0167024187615169	0.98667990316252	0.99132639145948	-6.23877290075725	Brain_Anterior_cingulate_cortex_BA24	1	0.99132639145948
Brain_Frontal_Cortex_BA9_GENE_CABP4	0.000568588005947756	-0.000510495017040144	0.0166926116789879	0.986687723534713	0.99132639145948	-6.23877305867428	Brain_Frontal_Cortex_BA9	1	0.99132639145948
Heart_Atrial_Appendage_GENE_ENSG00000279277	0.000507001919614658	0.00303891175642682	0.0166168122633911	0.986748167613166	0.991378957314457	-6.2387742760941	Heart_Atrial_Appendage	1	0.991378957314457
Brain_Amygdala_GENE_TUSC2	-0.00107230879174117	0.000526935624890289	-0.0165880648114177	0.986771091467421	0.991392511984685	-6.23877473635979	Brain_Amygdala	1	0.991392511984685
Brain_Nucleus_accumbens_basal_ganglia_GENE_NRCAM	-0.000756574077332304	-0.00380648926025687	-0.0165795171350379	0.986777907575801	0.991392511984685	-6.23877487306	Brain_Nucleus_accumbens_basal_ganglia	1	0.991392511984685
Heart_Left_Ventricle_GENE_MAPK8IP3	0.000485976058098975	-0.0023647372280302	0.0165102261449197	0.986833161797221	0.991439861912806	-6.23877597860786	Heart_Left_Ventricle	1	0.991439861912806
Brain_Amygdala_GENE_MIR23AHG	0.00230220262275736	-0.00350290556705534	0.0164927757205849	0.986847077174975	0.99144567958298	-6.23877625630209	Brain_Amygdala	1	0.99144567958298
Brain_Substantia_nigra_GENE_RPL23AP1	-0.000924736474468526	0.00377006004006607	-0.0164273365208714	0.986899259963737	0.99148994257391	-6.23877729504156	Brain_Substantia_nigra	1	0.99148994257391
Brain_Hippocampus_GENE_RAB6A	0.000709432890684696	-0.00350461985283164	0.0163827957343053	0.98693477788833	0.991512179594541	-6.23877799969127	Brain_Hippocampus	1	0.991512179594541
Brain_Caudate_basal_ganglia_GENE_ISLR2	-0.00127215077968398	0.00185030047038348	-0.0163739776971008	0.986941809612327	0.991512179594541	-6.23877813896854	Brain_Caudate_basal_ganglia	1	0.991512179594541
Brain_Substantia_nigra_GENE_WDR19	-0.000161434011319333	0.00103345994993356	-0.0163652646812979	0.986948757590623	0.991512179594541	-6.2387782765135	Brain_Substantia_nigra	1	0.991512179594541
Brain_Frontal_Cortex_BA9_GENE_ENSG00000275409	0.000888380873997598	0.00645374067005019	0.0163579010474892	0.986954629538498	0.991512179594541	-6.2387783926998	Brain_Frontal_Cortex_BA9	1	0.991512179594541
Brain_Frontal_Cortex_BA9_GENE_GPX7	0.000380923786099164	-0.000785264781288264	0.0163486325848907	0.986962020446043	0.991512179594541	-6.23877853886689	Brain_Frontal_Cortex_BA9	1	0.991512179594541
Brain_Caudate_basal_ganglia_GENE_EP400P1	-0.000370019270939205	-0.0004325769429412	-0.0163332401252528	0.986974294786888	0.99151634774514	-6.23877878142863	Brain_Caudate_basal_ganglia	1	0.99151634774514
Brain_Amygdala_GENE_STK25	-0.000922006854704515	0.000133056466194283	-0.0163101670672098	0.986992693839056	0.991526668673683	-6.23877914459702	Brain_Amygdala	1	0.991526668673683
Brain_Putamen_basal_ganglia_GENE_GABARAP	0.000326735788535838	0.0023111528852378	0.0162775146964692	0.987018731694332	0.991544663262803	-6.23877965766579	Brain_Putamen_basal_ganglia	1	0.991544663262803
Brain_Hippocampus_GENE_UTP15	0.000532607152233971	-0.000619333670258693	0.0162610575420044	0.987031855065411	0.991549683959447	-6.2387799158684	Brain_Hippocampus	1	0.991549683959447
Brain_Caudate_basal_ganglia_GENE_SNHG3	-0.000590608024376241	-0.000851962527236142	-0.0162492926795193	0.987041236680678	0.991550945721845	-6.23878010029172	Brain_Caudate_basal_ganglia	1	0.991550945721845
Brain_Putamen_basal_ganglia_GENE_SRR	-0.000424098856929701	0.00132350840476163	-0.0162144926061147	0.987068987198292	0.991570660139892	-6.23878064502845	Brain_Putamen_basal_ganglia	1	0.991570660139892
Brain_Putamen_basal_ganglia_GENE_H2BC12	0.00152393893920608	-0.0019904111672194	0.0161403538930202	0.987128107461015	0.99162068986368	-6.23878180165136	Brain_Putamen_basal_ganglia	1	0.99162068986368
Brain_Hypothalamus_GENE_USP46	0.00091245800571396	0.00138795835434887	0.0161316575920115	0.98713504213689	0.99162068986368	-6.23878193697324	Brain_Hypothalamus	1	0.99162068986368
Heart_Left_Ventricle_GENE_ENSG00000272604	0.000344781791519122	-0.00028420436800019	0.0160442931144062	0.987204709091158	0.991682509783546	-6.23878329239251	Heart_Left_Ventricle	1	0.991682509783546
Brain_Hippocampus_GENE_HGSNAT	-0.000433050240052084	-0.000845271879950775	-0.0159523107860266	0.987278058558532	0.991748027871553	-6.23878471150128	Brain_Hippocampus	1	0.991748027871553
Brain_Putamen_basal_ganglia_GENE_CHSY1	-0.000466764146681956	-0.000665281585225568	-0.0159137021440617	0.987308846279743	0.991762779300517	-6.23878530472656	Brain_Putamen_basal_ganglia	1	0.991762779300517
Brain_Caudate_basal_ganglia_GENE_CHAD	0.00141148122270802	0.00489289168001164	0.0159047413871198	0.987315991866254	0.991762779300517	-6.23878544220385	Brain_Caudate_basal_ganglia	1	0.991762779300517
Brain_Frontal_Cortex_BA9_GENE_SNX18P7	0.00105594534599383	-0.00292914425156743	0.0159033197627566	0.987317125513866	0.991762779300517	-6.23878546400751	Brain_Frontal_Cortex_BA9	1	0.991762779300517
Heart_Atrial_Appendage_GENE_ENSG00000266954	-0.00167459738793938	0.00137850340893963	-0.0158878830023367	0.987329435269803	0.991766980516484	-6.23878570063787	Heart_Atrial_Appendage	1	0.991766980516484
Brain_Hippocampus_GENE_PRDX3P1	0.000798150386945634	-0.00327596014008295	0.0158743554393231	0.987340222574456	0.991769652381944	-6.23878590781323	Brain_Hippocampus	1	0.991769652381944
Brain_Hypothalamus_GENE_ENSG00000264812	0.000658686509258746	-0.00223937670893292	0.0158599534504408	0.987351707176377	0.991773024623152	-6.23878612818655	Brain_Hypothalamus	1	0.991773024623152
Brain_Hippocampus_GENE_ZNF135	-0.000566003972477117	0.00175936292695784	-0.0158397981794375	0.987367779632031	0.991774520512668	-6.2387864362583	Brain_Hippocampus	1	0.991774520512668
Brain_Cerebellar_Hemisphere_GENE_BSDC1	-0.000171538581738121	0.000813990628579227	-0.0158307987097166	0.987374956097752	0.991774520512668	-6.238786573688	Brain_Cerebellar_Hemisphere	1	0.991774520512668
Brain_Nucleus_accumbens_basal_ganglia_GENE_ENSG00000287670	0.000564640503035596	-0.00377139268635944	0.0158275099012472	0.987377578699336	0.991774520512668	-6.23878662389141	Brain_Nucleus_accumbens_basal_ganglia	1	0.991774520512668
Brain_Substantia_nigra_GENE_PROSER1	0.00021911487004793	0.000311670141086767	0.0158132868923571	0.987388920585362	0.991777749252523	-6.23878684088472	Brain_Substantia_nigra	1	0.991777749252523
Brain_Cerebellar_Hemisphere_GENE_CTBP1.AS	0.00121763863727849	-0.00240325373168605	0.0157614122110101	0.987430287151029	0.99181113582683	-6.23878763065733	Brain_Cerebellar_Hemisphere	1	0.99181113582683
Brain_Hypothalamus_GENE_ANP32E	0.000466155829038183	0.00113464525389681	0.0157411517655404	0.987446443501368	0.991812658411996	-6.2387879384103	Brain_Hypothalamus	1	0.991812658411996
Heart_Atrial_Appendage_GENE_C5orf15	0.000841993070152682	0.00444739025510788	0.0157391265143386	0.987448058504046	0.991812658411996	-6.23878796915179	Heart_Atrial_Appendage	1	0.991812658411996
Heart_Left_Ventricle_GENE_ENSG00000260953	-0.000417809568587635	0.0027526361318497	-0.0157194450157534	0.987463753188406	0.991820258733701	-6.23878826769321	Heart_Left_Ventricle	1	0.991820258733701
Brain_Amygdala_GENE_ZNF626	0.00035876746678242	0.000524055060887664	0.0157000623975068	0.987479209540355	0.991827619548372	-6.23878856133591	Brain_Amygdala	1	0.991827619548372
Brain_Caudate_basal_ganglia_GENE_C9orf50	0.000433671098769159	0.00215641504997389	0.0156409531440528	0.987526345276953	0.99186421520078	-6.23878945459186	Brain_Caudate_basal_ganglia	1	0.99186421520078
Heart_Left_Ventricle_GENE_ZNF281	-0.000668769925624849	0.00198562489470674	-0.0156339860395736	0.98753190108679	0.99186421520078	-6.23878955965642	Heart_Left_Ventricle	1	0.99186421520078
Heart_Atrial_Appendage_GENE_LINC01127	0.000307294077199972	-0.000204682849445896	0.0155603502070463	0.987590620880896	0.991915028353641	-6.23879066722936	Heart_Atrial_Appendage	1	0.991915028353641
Brain_Nucleus_accumbens_basal_ganglia_GENE_ENSG00000254352	-0.00182793096431393	-0.00234791647650818	-0.0155460189013289	0.987602049174294	0.991918342482866	-6.23879088218191	Brain_Nucleus_accumbens_basal_ganglia	1	0.991918342482866
Heart_Atrial_Appendage_GENE_PARP4	0.000511742794368516	0.00147137447131908	0.0155261497480068	0.987617893548747	0.991926091902472	-6.23879117986776	Heart_Atrial_Appendage	1	0.991926091902472
Brain_Amygdala_GENE_CGGBP1	0.000227351099337232	0.00025639109133511	0.0155095083784786	0.987631163976571	0.991931256041062	-6.23879142890113	Brain_Amygdala	1	0.991931256041062
Brain_Cerebellar_Hemisphere_GENE_ARHGAP23	-0.000634268971700279	0.00062892225664479	-0.0154768241171659	0.987657227594481	0.99194926887983	-6.23879191723435	Brain_Cerebellar_Hemisphere	1	0.99194926887983
Brain_Nucleus_accumbens_basal_ganglia_GENE_ELP1	-0.000757744459356236	-0.000472020948400422	-0.015437364018027	0.987688694529344	0.991972708175462	-6.23879250543219	Brain_Nucleus_accumbens_basal_ganglia	1	0.991972708175462
Brain_Substantia_nigra_GENE_ENSG00000279253	-0.000893145964350936	0.00312752293164145	-0.0153368472972906	0.987768850347295	0.992039657550354	-6.23879399696444	Brain_Substantia_nigra	1	0.992039657550354
Heart_Atrial_Appendage_GENE_SYNJ2	-0.000698837690108666	0.000236586337019729	-0.0153333816529135	0.987771613984828	0.992039657550354	-6.23879404821613	Heart_Atrial_Appendage	1	0.992039657550354
Brain_Hypothalamus_GENE_BMS1	-0.000229204106377836	-0.000687453066267267	-0.0153175900051124	0.987784206851343	0.992044140058398	-6.23879428160442	Brain_Hypothalamus	1	0.992044140058398
Brain_Putamen_basal_ganglia_GENE_ALKBH3	0.000266524055593922	-0.00220362438571396	0.0152167476394794	0.987864622498884	0.992116737206649	-6.23879576630528	Brain_Putamen_basal_ganglia	1	0.992116737206649
Heart_Left_Ventricle_GENE_ENSG00000259940	-0.000351739229385267	0.00113497325323285	-0.0151069679588411	0.987952165251566	0.992196490883726	-6.23879737144109	Heart_Left_Ventricle	1	0.992196490883726
Brain_Hippocampus_GENE_COQ8B	-0.000420154330033702	0.000247677975007538	-0.0150771876736471	0.987975913279291	0.992212174982884	-6.23879780486746	Brain_Hippocampus	1	0.992212174982884
Heart_Left_Ventricle_GENE_PHF21A	-0.000196571491320558	0.00121242651827968	-0.0150530746077359	0.987995142040438	0.992223320216863	-6.23879815518565	Heart_Left_Ventricle	1	0.992223320216863
Brain_Caudate_basal_ganglia_GENE_ENSG00000279432	0.000342274023289709	-0.00110728529264693	0.015029287098397	0.988014111196093	0.992234204553052	-6.23879850022471	Brain_Caudate_basal_ganglia	1	0.992234204553052
Brain_Cerebellar_Hemisphere_GENE_SH3BP5L	-0.000449649269364403	0.00167174316804364	-0.0150136092734415	0.988026613353676	0.992238594143053	-6.23879872733414	Brain_Cerebellar_Hemisphere	1	0.992238594143053
Heart_Atrial_Appendage_GENE_SCYL2P1	0.000591216769784994	0.000726952440995907	0.0149144233101212	0.988105708484291	0.992309859970876	-6.23880015865104	Heart_Atrial_Appendage	1	0.992309859970876
Brain_Caudate_basal_ganglia_GENE_CLIC1	-0.00121987098536872	-0.00508615224610409	-0.0148998119649181	0.988117360205996	0.992313394818761	-6.23880036870034	Brain_Caudate_basal_ganglia	1	0.992313394818761
Heart_Atrial_Appendage_GENE_LRP5	0.000383051500267944	0.000112314908422918	0.0147880271106339	0.988206502391112	0.992390808873161	-6.23880196888086	Heart_Atrial_Appendage	1	0.992390808873161
Brain_Frontal_Cortex_BA9_GENE_FADS2	0.00135286807243176	-0.000463595702483465	0.0147827483887485	0.988210711880989	0.992390808873161	-6.23880204414688	Brain_Frontal_Cortex_BA9	1	0.992390808873161
Brain_Caudate_basal_ganglia_GENE_IL17RB	-0.000837344854600279	0.00197604975437699	-0.0147245610307229	0.988257113115009	0.99242923918198	-6.23880287202362	Brain_Caudate_basal_ganglia	1	0.99242923918198
Brain_Amygdala_GENE_ENSG00000272769	-0.000687027659800401	-0.00324932200037367	-0.0147008035604545	0.988276058409001	0.992440097234385	-6.23880320910086	Brain_Amygdala	1	0.992440097234385
Brain_Anterior_cingulate_cortex_BA24_GENE_BST2	0.00195783137251878	-0.00483844870223535	0.0146861271259352	0.988287762072829	0.992443683025611	-6.23880341706199	Brain_Anterior_cingulate_cortex_BA24	1	0.992443683025611
Brain_Nucleus_accumbens_basal_ganglia_GENE_ENSG00000272885	-0.000568011487063816	0.00261766802525161	-0.0146709111293442	0.988299896010934	0.992447700837919	-6.23880363244923	Brain_Nucleus_accumbens_basal_ganglia	1	0.992447700837919
Brain_Substantia_nigra_GENE_SH3GLB1	-0.000483417803117544	0.00140184541241535	-0.0146259622182417	0.988335740363484	0.992475528313064	-6.23880426741151	Brain_Substantia_nigra	1	0.992475528313064
Brain_Substantia_nigra_GENE_TWF1P1	-0.0010989159843329	0.00141717098508386	-0.0145853443755895	0.988368130940894	0.99249988711698	-6.23880483951581	Brain_Substantia_nigra	1	0.99249988711698
Brain_Frontal_Cortex_BA9_GENE_ENSG00000234841	-0.000344479043976969	-0.00225931235110237	-0.0145691706865486	0.988381028606308	0.992501547377452	-6.23880506688013	Brain_Frontal_Cortex_BA9	1	0.992501547377452
Brain_Substantia_nigra_GENE_ENSG00000287595	-0.000969524490613559	0.00960434990687817	-0.0145628725071959	0.988386051073546	0.992501547377452	-6.2388051553496	Brain_Substantia_nigra	1	0.992501547377452
Heart_Atrial_Appendage_GENE_USP16	0.000259913538828404	0.00029960101490143	0.0145185863551115	0.988421366966839	0.992528842838223	-6.23880577634961	Heart_Atrial_Appendage	1	0.992528842838223
Brain_Putamen_basal_ganglia_GENE_KIZ	0.00034512161736853	0.00239879164716567	0.0145047328956917	0.988432414381856	0.992531768722138	-6.2388059702205	Brain_Putamen_basal_ganglia	1	0.992531768722138
Brain_Hypothalamus_GENE_FYTTD1	-0.000556634255477928	-0.00356752986602591	-0.014446484075082	0.98847886481801	0.992568101265015	-6.23880678335312	Brain_Hypothalamus	1	0.992568101265015
Brain_Substantia_nigra_GENE_ADAD2	0.000959743712029349	0.00172618322449075	0.014428924105944	0.98849286799721	0.992568101265015	-6.23880702784215	Brain_Substantia_nigra	1	0.992568101265015
Brain_Substantia_nigra_GENE_TOMM20P2	0.000736520687280777	0.00024740742896642	0.0144287602349404	0.988492998675988	0.992568101265015	-6.23880703012233	Brain_Substantia_nigra	1	0.992568101265015
Brain_Substantia_nigra_GENE_KCTD9	-0.000531979735558757	-0.0019211730084129	-0.0144026482363495	0.988513821668837	0.992580842526865	-6.23880739312803	Brain_Substantia_nigra	1	0.992580842526865
Brain_Amygdala_GENE_FZD4	-0.000530086910600796	0.000243965044190053	-0.0143325726247988	0.988569703449184	0.992628786318467	-6.23880836406011	Brain_Amygdala	1	0.992628786318467
Brain_Amygdala_GENE_CYB561D1	-0.000372958656400832	-0.00152388616692962	-0.0143204227093027	0.988579392402235	0.992630347206944	-6.23880853192153	Brain_Amygdala	1	0.992630347206944
Brain_Amygdala_GENE_SNX7	0.00017992675970199	0.00110473537915426	0.0142220950378742	0.988657803889606	0.992700911644279	-6.23880988516348	Brain_Amygdala	1	0.992700911644279
Heart_Atrial_Appendage_GENE_WBP2	0.000512058688078288	-0.00295038841395368	0.0142100084403413	0.988667442364951	0.992702421229884	-6.2388100508627	Heart_Atrial_Appendage	1	0.992702421229884
Heart_Atrial_Appendage_GENE_RPS6KL1	0.000651282897382749	-0.00147348163336022	0.0141758703590716	0.988694665838053	0.992721587411534	-6.23881051811226	Heart_Atrial_Appendage	1	0.992721587411534
Brain_Cerebellar_Hemisphere_GENE_RTN2	-0.000422996659595381	0.00242672133948076	-0.0141640484061966	0.988704093278296	0.992722884909276	-6.23881067965792	Brain_Cerebellar_Hemisphere	1	0.992722884909276
Brain_Hypothalamus_GENE_FBXL14	0.00061088228406909	-0.00279064071815507	0.0140959800458141	0.988758374560752	0.992769218175007	-6.23881160718225	Brain_Hypothalamus	1	0.992769218175007
Brain_Hippocampus_GENE_KMT2E.AS1	-0.000513726124604382	0.00204429980251134	-0.0140675424204161	0.988781052230975	0.992779580607337	-6.23881199336044	Brain_Hippocampus	1	0.992779580607337
Brain_Hippocampus_GENE_ENSG00000235024	0.00124926266037493	-0.00610544803613862	0.014062633997012	0.988784966468957	0.992779580607337	-6.23881205993711	Brain_Hippocampus	1	0.992779580607337
Heart_Atrial_Appendage_GENE_GRK6	-0.000273542582141454	0.00102991545690448	-0.0140477020809753	0.988796873974941	0.99278336764974	-6.23881226232707	Heart_Atrial_Appendage	1	0.99278336764974
Brain_Putamen_basal_ganglia_GENE_SNX30	0.000273182651117147	-0.00109551080918718	0.0140310834861337	0.988810126531476	0.992788505092052	-6.2388124873258	Brain_Putamen_basal_ganglia	1	0.992788505092052
Brain_Hippocampus_GENE_FMN2	0.000362304090497171	-0.00286394427214449	0.013999922034026	0.988834976348703	0.992804330865048	-6.23881290850203	Brain_Hippocampus	1	0.992804330865048
Brain_Nucleus_accumbens_basal_ganglia_GENE_ENSG00000289272	0.00159757917665259	-0.0079065510902275	0.0139909130078481	0.98884216063255	0.992804330865048	-6.23881303009289	Brain_Nucleus_accumbens_basal_ganglia	1	0.992804330865048
Brain_Hippocampus_GENE_ZNF117	-0.000343707597267383	0.00185752298719616	-0.0138613078407294	0.988945514889942	0.992899929991195	-6.23881477065525	Brain_Hippocampus	1	0.992899929991195
Brain_Cerebellar_Hemisphere_GENE_ENSG00000261399	0.000735370303744765	0.00202423712003292	0.0138424759989121	0.98896053244735	0.992906838349269	-6.23881502221396	Brain_Cerebellar_Hemisphere	1	0.992906838349269
Heart_Left_Ventricle_GENE_CBLL1	0.000157524749864029	-0.000880859800912866	0.0137802632895462	0.989010144347658	0.992938533957281	-6.23881585082991	Heart_Left_Ventricle	1	0.992938533957281
Brain_Hippocampus_GENE_RNU6ATAC35P	0.00167060203682027	-0.00514132038602885	0.0137778558982993	0.989012064137185	0.992938533957281	-6.23881588281911	Brain_Hippocampus	1	0.992938533957281
Brain_Hippocampus_GENE_FES	0.000789457980068681	-0.000263359909520718	0.013772277082075	0.989016513000063	0.992938533957281	-6.23881595692847	Brain_Hippocampus	1	0.992938533957281
Brain_Hippocampus_GENE_ZDHHC16	0.000396280088675567	0.000890702052287198	0.0137210524649943	0.989057362416392	0.992965098187917	-6.23881663599693	Brain_Hippocampus	1	0.992965098187917
Heart_Left_Ventricle_GENE_CD53	0.0002414774230764	-0.000618894407423036	0.0137099708702208	0.989066199512661	0.992965098187917	-6.23881678256913	Heart_Left_Ventricle	1	0.992965098187917
Brain_Cerebellar_Hemisphere_GENE_RPL35	-0.000635093116208303	0.00317445160619974	-0.0137084856951014	0.989067383876186	0.992965098187917	-6.23881680220398	Brain_Cerebellar_Hemisphere	1	0.992965098187917
Brain_Putamen_basal_ganglia_GENE_A1BG.AS1	-0.000267098305132268	-0.00154985706036321	-0.0136865664395777	0.989084863546126	0.99296998007543	-6.23881709174188	Brain_Putamen_basal_ganglia	1	0.99296998007543
Brain_Hippocampus_GENE_LDHA	-0.000645321906012415	-0.00166073857789772	-0.0136819799679908	0.989088521061958	0.99296998007543	-6.23881715226731	Brain_Hippocampus	1	0.99296998007543
Brain_Frontal_Cortex_BA9_GENE_CXCL9	0.00126950018558475	-0.00340928881430312	0.0136599656648594	0.989106076534696	0.992979435199551	-6.23881744249698	Brain_Frontal_Cortex_BA9	1	0.992979435199551
Brain_Cerebellar_Hemisphere_GENE_EEF1B2	-0.000776888040786314	-0.00281253970593909	-0.013642933919001	0.989119658633034	0.992984901266706	-6.2388176667175	Brain_Cerebellar_Hemisphere	1	0.992984901266706
Brain_Caudate_basal_ganglia_GENE_DIRAS1	-0.000882426605287963	-0.00465283588260139	-0.0136308353771689	0.989129306711334	0.992986417883169	-6.23881782582321	Brain_Caudate_basal_ganglia	1	0.992986417883169
Brain_Substantia_nigra_GENE_ERP29	-0.000295764731459365	-0.0014621871728767	-0.013578251460023	0.989171240192312	0.993017650624546	-6.2388185157044	Brain_Substantia_nigra	1	0.993017650624546
Brain_Putamen_basal_ganglia_GENE_STAT3	0.000717794576565307	-0.00555951208320176	0.0135714132569978	0.989176693376252	0.993017650624546	-6.23881860522316	Brain_Putamen_basal_ganglia	1	0.993017650624546
Heart_Atrial_Appendage_GENE_SMG9	0.000473406453245464	-0.000190623507864526	0.0135578391737636	0.989187518147423	0.993018096532629	-6.23881878278747	Heart_Atrial_Appendage	1	0.993018096532629
Brain_Frontal_Cortex_BA9_GENE_GRPEL1	-0.000426702554423247	-0.000245608672926886	-0.0135504473665342	0.989193412809464	0.993018096532629	-6.23881887940599	Brain_Frontal_Cortex_BA9	1	0.993018096532629
Brain_Substantia_nigra_GENE_TBX19	-0.000729558630735917	-0.00198982130432134	-0.0135244995651147	0.989214105117846	0.993030699654657	-6.23881921815317	Brain_Substantia_nigra	1	0.993030699654657
Brain_Caudate_basal_ganglia_GENE_CEP78	-0.000151247792994421	7.19656114423611e-05	-0.0134509534839305	0.989272755143409	0.993081406421849	-6.23882017476496	Brain_Caudate_basal_ganglia	1	0.993081406421849
Heart_Atrial_Appendage_GENE_UBAP2	0.000152427005516736	-0.000814202837750879	0.0134136274635527	0.989302521157463	0.993103117379775	-6.23882065826793	Heart_Atrial_Appendage	1	0.993103117379775
Brain_Substantia_nigra_GENE_YME1L1	-0.000333858829058642	-0.00179656288960799	-0.0133867756733097	0.989323934399549	0.993116443188728	-6.23882100526199	Brain_Substantia_nigra	1	0.993116443188728
Heart_Left_Ventricle_GENE_MROH1	0.00027316267004182	-0.00131928701957051	0.0133720396503478	0.989335685799073	0.993120069977619	-6.2388211953938	Heart_Left_Ventricle	1	0.993120069977619
Brain_Cerebellar_Hemisphere_GENE_EVI5L	-0.0002274127392466	0.00120971249808119	-0.0133456337760268	0.9893567434525	0.993133038481965	-6.23882153557207	Brain_Cerebellar_Hemisphere	1	0.993133038481965
Brain_Putamen_basal_ganglia_GENE_SIN3B	-0.000376283787552127	-0.00271337724919704	-0.0133057482131611	0.989388550645149	0.993153650555486	-6.23882204812994	Brain_Putamen_basal_ganglia	1	0.993153650555486
Brain_Amygdala_GENE_CACNA1G.AS1	0.000356233594883685	0.000833661669078646	0.0132994733312864	0.989393554622121	0.993153650555486	-6.23882212862701	Brain_Amygdala	1	0.993153650555486
Heart_Left_Ventricle_GENE_MTMR1	-0.000122450172425008	-0.00062038529362938	-0.0131974628698861	0.98947490410045	0.993227138923965	-6.23882343193731	Heart_Left_Ventricle	1	0.993227138923965
Brain_Hypothalamus_GENE_GSEC	-0.000151607411219617	0.00150678995649108	-0.0131543721876425	0.98950926732007	0.99325346203387	-6.23882397945942	Brain_Hypothalamus	1	0.99325346203387
Brain_Hippocampus_GENE_RPLP1	-0.000463911103890117	0.00249498774181817	-0.013114756715168	0.989540859206111	0.993277002913599	-6.23882448124473	Brain_Hippocampus	1	0.993277002913599
Brain_Nucleus_accumbens_basal_ganglia_GENE_DDX50	0.000312876387978348	-0.00225950881809561	0.0130965229046604	0.989555400006629	0.99328342808266	-6.23882471169289	Brain_Nucleus_accumbens_basal_ganglia	1	0.99328342808266
Brain_Hippocampus_GENE_GLO1	0.000597423582330661	-0.00490325936105522	0.0130298419303044	0.98960857568735	0.993324017034536	-6.23882555171051	Brain_Hippocampus	1	0.993324017034536
Brain_Cerebellar_Hemisphere_GENE_NPTX2	-0.000720822482936066	-0.00263992689815906	-0.013025401362327	0.989612116882376	0.993324017034536	-6.2388256074985	Brain_Cerebellar_Hemisphere	1	0.993324017034536
Brain_Caudate_basal_ganglia_GENE_LILRA6	0.000455105597618969	-0.00288790741310539	0.0129995149061499	0.98963276041457	0.993336567230135	-6.23882593233845	Brain_Caudate_basal_ganglia	1	0.993336567230135
Brain_Amygdala_GENE_RSRP1	-0.000713409957677623	-0.00241965336874055	-0.012984716578243	0.989644561560213	0.993340241812145	-6.23882611774706	Brain_Amygdala	1	0.993340241812145
Brain_Hippocampus_GENE_MCCC2	-0.000288868173202024	-0.00229226062601653	-0.0129420534780397	0.989678583893699	0.993361291025186	-6.23882665109218	Brain_Hippocampus	1	0.993361291025186
Heart_Atrial_Appendage_GENE_PIAS4	-0.000167458856243129	0.000793872308972462	-0.0129380038455166	0.989681813335284	0.993361291025186	-6.23882670162672	Heart_Atrial_Appendage	1	0.993361291025186
Brain_Substantia_nigra_GENE_ENSG00000244184	0.000702098414846704	0.00497740631890947	0.0129141288692603	0.989700852804835	0.993372230488237	-6.23882699923618	Brain_Substantia_nigra	1	0.993372230488237
Brain_Caudate_basal_ganglia_GENE_GIMAP8	0.00057479663966877	-0.000510756674392383	0.0128909203746558	0.989719360783909	0.993382636313633	-6.23882728801092	Brain_Caudate_basal_ganglia	1	0.993382636313633
Brain_Amygdala_GENE_FBXO4	-0.000246475893679056	0.000777318060998902	-0.0128679960064897	0.989737642187331	0.993388039913091	-6.23882757274039	Brain_Amygdala	1	0.993388039913091
Brain_Caudate_basal_ganglia_GENE_HEXB	0.000231862535045595	-6.82755793447796e-05	0.0128637530895648	0.989741025769771	0.993388039913091	-6.23882762538344	Brain_Caudate_basal_ganglia	1	0.993388039913091
Brain_Frontal_Cortex_BA9_GENE_LRG1	0.000976521465976033	-0.00433299077763169	0.0128044038944673	0.989788354760672	0.993427372325736	-6.23882835992605	Brain_Frontal_Cortex_BA9	1	0.993427372325736
Heart_Atrial_Appendage_GENE_XPO4	0.000168916177293475	-0.00125648603600747	0.0127649269330613	0.989819836332224	0.993450798538835	-6.23882884663637	Heart_Atrial_Appendage	1	0.993450798538835
Brain_Cerebellar_Hemisphere_GENE_PRMT3	-0.00033441598699583	0.000266090220724143	-0.0127508919457402	0.989831028774426	0.99345386097798	-6.23882901931115	Brain_Cerebellar_Hemisphere	1	0.99345386097798
Brain_Substantia_nigra_GENE_STXBP1	-0.00137934712987423	-0.0101796171077393	-0.0126972082790074	0.989873839756935	0.993488657371523	-6.23882967803747	Brain_Substantia_nigra	1	0.993488657371523
Brain_Nucleus_accumbens_basal_ganglia_GENE_IFITM3P2	-0.000810376833081046	0.00115849707795698	-0.012625645047233	0.989930909157917	0.9935377635623	-6.23883055183346	Brain_Nucleus_accumbens_basal_ganglia	1	0.9935377635623
Brain_Nucleus_accumbens_basal_ganglia_GENE_RCN1P2	-0.000552640658150698	0.000489405737920082	-0.0126137187609357	0.989940419996905	0.993538102507929	-6.23883069697478	Brain_Nucleus_accumbens_basal_ganglia	1	0.993538102507929
Heart_Atrial_Appendage_GENE_HNRNPD.DT	-0.000250533506124632	0.00110662669642426	-0.0126048022371629	0.989947530645684	0.993538102507929	-6.23883080539814	Heart_Atrial_Appendage	1	0.993538102507929
Brain_Nucleus_accumbens_basal_ganglia_GENE_KBTBD4	0.000254966610047697	-0.00103674946896783	0.0125930382451073	0.989956912062569	0.993539346524091	-6.23883094832878	Brain_Nucleus_accumbens_basal_ganglia	1	0.993539346524091
Heart_Atrial_Appendage_GENE_NFE2L3	-0.000170103632024385	0.000727083064205439	-0.0125687272544565	0.98997629932405	0.993550632490728	-6.23883124328067	Heart_Atrial_Appendage	1	0.993550632490728
Brain_Frontal_Cortex_BA9_GENE_GCLC	-0.000469209782457274	-0.00229158656988577	-0.0125495937313417	0.98999155771983	0.993557774532737	-6.23883147501645	Brain_Frontal_Cortex_BA9	1	0.993557774532737
Heart_Atrial_Appendage_GENE_LRRC32	0.000556112650233225	0.00349202584976313	0.0124973560147417	0.990033215709685	0.993591410931907	-6.23883210589611	Heart_Atrial_Appendage	1	0.993591410931907
Brain_Hippocampus_GENE_ENSG00000279419	0.00195260305890219	0.00819896765738214	0.0124672943211999	0.99005718900813	0.993607298673301	-6.2388324677609	Brain_Hippocampus	1	0.993607298673301
Brain_Putamen_basal_ganglia_GENE_ZNF500	-0.000280788154928125	-0.00219142890704341	-0.0124252013457233	0.990090756907978	0.993632815079542	-6.2388329729868	Brain_Putamen_basal_ganglia	1	0.993632815079542
Heart_Atrial_Appendage_GENE_RASGRP4	-0.000463311478865374	-0.00187049405244629	-0.0124102699747793	0.990102664237806	0.993635363319876	-6.23883315179171	Heart_Atrial_Appendage	1	0.993635363319876
Brain_Hippocampus_GENE_ENSG00000279561	0.000625241116428555	-0.00357516563020267	0.012401596059968	0.99010958143115	0.993635363319876	-6.23883325556413	Brain_Hippocampus	1	0.993635363319876
Heart_Atrial_Appendage_GENE_FYTTD1	-0.000368964097911179	0.000576280192218154	-0.0123601579723779	0.99014262710419	0.993660240220344	-6.23883375031731	Heart_Atrial_Appendage	1	0.993660240220344
Heart_Atrial_Appendage_GENE_MORN4	-0.000303896400012731	-0.00119149457654879	-0.0123500902370474	0.990150655833687	0.993660240220344	-6.23883387027174	Heart_Atrial_Appendage	1	0.993660240220344
Heart_Left_Ventricle_GENE_LSR	0.000313870688090722	0.000136544131256208	0.0123061589024212	0.990185689821801	0.993681263248046	-6.23883439255839	Heart_Left_Ventricle	1	0.993681263248046
Heart_Left_Ventricle_GENE_GYPC	0.000279974841837234	0.000299490782563463	0.0123033990482485	0.990187890727531	0.993681263248046	-6.23883442530729	Heart_Left_Ventricle	1	0.993681263248046
Brain_Anterior_cingulate_cortex_BA24_GENE_ENSG00000289603	-0.000689934468679845	0.000944263642263829	-0.012241796523881	0.990237017019761	0.993722390730982	-6.23883515438281	Brain_Anterior_cingulate_cortex_BA24	1	0.993722390730982
Brain_Nucleus_accumbens_basal_ganglia_GENE_TMEM102	0.000770708336615647	-0.000391325159271941	0.012199307418045	0.990270900916311	0.993748221618371	-6.2388356551154	Brain_Nucleus_accumbens_basal_ganglia	1	0.993748221618371
Brain_Cerebellar_Hemisphere_GENE_BAIAP2	0.000441859688943841	-0.000283517481279646	0.0121886401452095	0.99027940777659	0.993748586143005	-6.23883578055545	Brain_Cerebellar_Hemisphere	1	0.993748586143005
Brain_Substantia_nigra_GENE_ENSG00000179066	-0.000315106758471705	0.00206756085655011	-0.0121593808353011	0.990302741287013	0.993756129196323	-6.23883612406212	Brain_Substantia_nigra	1	0.993756129196323
Brain_Anterior_cingulate_cortex_BA24_GENE_CREBL2	-0.000453098625079503	0.00244086986005873	-0.0121587907764719	0.990303211843099	0.993756129196323	-6.23883613098097	Brain_Anterior_cingulate_cortex_BA24	1	0.993756129196323
Heart_Left_Ventricle_GENE_HAUS6	0.000139728946174521	0.0012339861874427	0.0121035098363231	0.99034729692474	0.993792195626266	-6.23883677769887	Heart_Left_Ventricle	1	0.993792195626266
Brain_Putamen_basal_ganglia_GENE_ENSG00000288953	-0.000728751208501697	0.0031843540589786	-0.0120747567533992	0.99037022675645	0.993799735866016	-6.23883711290894	Brain_Putamen_basal_ganglia	1	0.993799735866016
Brain_Cerebellar_Hemisphere_GENE_HCN3	0.000763226769435729	-0.00442395038926203	0.012073662885595	0.990371099087575	0.993799735866016	-6.23883712564572	Brain_Cerebellar_Hemisphere	1	0.993799735866016
Brain_Putamen_basal_ganglia_GENE_TMEM200C	0.000339391624801937	0.00193815504875132	0.0120632569120544	0.990379397581423	0.993799890862986	-6.23883724675356	Brain_Putamen_basal_ganglia	1	0.993799890862986
Brain_Substantia_nigra_GENE_ALDH1L1.AS2	0.000465270879268043	0.00439244772651242	0.0120275430394376	0.990407878475938	0.993820297795902	-6.2388376616079	Brain_Substantia_nigra	1	0.993820297795902
Heart_Atrial_Appendage_GENE_UFM1	0.000536507787620706	0.000169174220833024	0.01199417508061	0.990434488575641	0.993838827168064	-6.2388380481005	Heart_Atrial_Appendage	1	0.993838827168064
Brain_Hypothalamus_GENE_ENSG00000274156	-0.00142710992521196	0.0114591891272363	-0.0119237947699339	0.990490615120868	0.993882984858054	-6.23883885977702	Brain_Hypothalamus	1	0.993882984858054
Brain_Substantia_nigra_GENE_ENSG00000242553	0.00153721958899431	0.00262868586618349	0.01191856663385	0.990494784431095	0.993882984858054	-6.23883891988105	Brain_Substantia_nigra	1	0.993882984858054
Brain_Caudate_basal_ganglia_GENE_WDR44	-0.000263528409629713	-0.000619282892214395	-0.011890128138751	0.990517463437606	0.993892587614494	-6.23883924635587	Brain_Caudate_basal_ganglia	1	0.993892587614494
Heart_Atrial_Appendage_GENE_ENSG00000279434	-0.000521881194350707	0.000360816356898296	-0.0118861398092798	0.990520644033738	0.993892587614494	-6.23883929207964	Heart_Atrial_Appendage	1	0.993892587614494
Brain_Anterior_cingulate_cortex_BA24_GENE_ENSG00000287170	0.000209726670807933	-0.00183653182665927	0.011853670723193	0.990546537348916	0.993905841053372	-6.23883966374729	Brain_Anterior_cingulate_cortex_BA24	1	0.993905841053372
Heart_Left_Ventricle_GENE_UCHL5	-0.000242089826096975	-0.0011944888343633	-0.0118491502631186	0.990550142307887	0.993905841053372	-6.23883971541157	Heart_Left_Ventricle	1	0.993905841053372
Brain_Caudate_basal_ganglia_GENE_POLR3GL	0.000322399947192499	0.00232476662881572	0.0118329758860302	0.990563040988992	0.993910610899831	-6.23883990010682	Brain_Caudate_basal_ganglia	1	0.993910610899831
Brain_Substantia_nigra_GENE_CHRNA6	-0.000358727683992543	-0.00133565030707628	-0.0118216121555191	0.990572103295328	0.99391153135985	-6.23884002971843	Brain_Substantia_nigra	1	0.99391153135985
Brain_Frontal_Cortex_BA9_GENE_IFIT2	-0.00111545428186108	-0.00694802698185878	-0.0117512860387077	0.990628186737385	0.993959631070718	-6.23884082906862	Brain_Frontal_Cortex_BA9	1	0.993959631070718
Brain_Cerebellar_Hemisphere_GENE_ENSG00000270640	0.00171349593141669	-0.00574668692297088	0.0117410085524496	0.990636382797471	0.993959681960284	-6.23884094548655	Brain_Cerebellar_Hemisphere	1	0.993959681960284
Brain_Hypothalamus_GENE_UQCRHL	0.000463822620418213	-0.00239021847431773	0.0116816745414242	0.990683700332721	0.993993077522776	-6.23884161559924	Brain_Hypothalamus	1	0.993993077522776
Brain_Frontal_Cortex_BA9_GENE_ATXN3	-9.70697823580219e-05	-0.000148420265225231	-0.0116788436174082	0.990685957931582	0.993993077522776	-6.23884164748658	Brain_Frontal_Cortex_BA9	1	0.993993077522776
Brain_Cerebellar_Hemisphere_GENE_ENSG00000269892	-0.000633663244592757	8.81692745087566e-05	-0.0116415200760504	0.990715722631645	0.99401476859882	-6.23884206717367	Brain_Cerebellar_Hemisphere	1	0.99401476859882
Heart_Left_Ventricle_GENE_PREPL	-0.000324366442012722	-0.000160341298005657	-0.0115886884422633	0.990757854715112	0.994048867782475	-6.23884265894601	Heart_Left_Ventricle	1	0.994048867782475
Brain_Hippocampus_GENE_TRMT6	-0.000544739737336216	-0.000893334615641591	-0.0115708918309521	0.990772047132934	0.994054934162694	-6.23884285768152	Brain_Hippocampus	1	0.994054934162694
Brain_Putamen_basal_ganglia_GENE_NR4A1	0.000924708560800037	0.0018174338906098	0.0115491386383274	0.990789394843914	0.994059139247599	-6.23884310018553	Brain_Putamen_basal_ganglia	1	0.994059139247599
Heart_Atrial_Appendage_GENE_ENSG00000288748	0.00032370625862736	-0.000603819829689528	0.0115452064985174	0.990792530642703	0.994059139247599	-6.23884314397221	Heart_Atrial_Appendage	1	0.994059139247599
Brain_Hippocampus_GENE_SLC39A1	-0.000748945788740739	0.00273861543278382	-0.0115173714450387	0.990814728516441	0.994071742548692	-6.23884345350551	Brain_Hippocampus	1	0.994071742548692
Brain_Hippocampus_GENE_KRT19	-0.000819344116700384	0.00457485178061559	-0.0115050234292137	0.990824575803423	0.994071742548692	-6.23884359057956	Brain_Hippocampus	1	0.994071742548692
Brain_Substantia_nigra_GENE_LRRC20	-0.00047180873848856	-0.00455173327492564	-0.011493082298449	0.990834098609326	0.994071742548692	-6.23884372299694	Brain_Substantia_nigra	1	0.994071742548692
Heart_Left_Ventricle_GENE_ZNF721	-0.000124562975517003	0.000806681095078765	-0.0114866618156209	0.990839218812718	0.994071742548692	-6.238843794138	Heart_Left_Ventricle	1	0.994071742548692
Brain_Hippocampus_GENE_IQCA1	-0.000350539593498836	0.000909252066877415	-0.0114732926532398	0.990849880446771	0.994071742548692	-6.23884394214514	Brain_Hippocampus	1	0.994071742548692
Heart_Atrial_Appendage_GENE_SLC35G5	-0.000910188125740606	-0.00258440757546643	-0.0114681644505909	0.99085397008412	0.994071742548692	-6.23884399887263	Heart_Atrial_Appendage	1	0.994071742548692
Brain_Substantia_nigra_GENE_RASSF8.AS1	-0.00037235899743614	0.00224077904153263	-0.0114081260075605	0.990901849539673	0.994110139570911	-6.23884466112346	Brain_Substantia_nigra	1	0.994110139570911
Brain_Nucleus_accumbens_basal_ganglia_GENE_LSAMP	0.00029663907689088	-0.00167214814444701	0.011389858552134	0.990916417475946	0.994110139570911	-6.23884486193198	Brain_Nucleus_accumbens_basal_ganglia	1	0.994110139570911
Brain_Substantia_nigra_GENE_CAMK1G	-0.000910019805418896	-0.00614824855627473	-0.0113895261767266	0.990916682538821	0.994110139570911	-6.23884486558268	Brain_Substantia_nigra	1	0.994110139570911
Brain_Cerebellar_Hemisphere_GENE_LGI2	-0.000763470758553861	0.00030445894170777	-0.0113613659265191	0.990939139790313	0.994122868984056	-6.23884517450006	Brain_Cerebellar_Hemisphere	1	0.994122868984056
Heart_Atrial_Appendage_GENE_PLA2R1	-0.000327426288079543	0.00160789182080798	-0.0113531843784254	0.990945664417041	0.994122868984056	-6.23884526410815	Heart_Atrial_Appendage	1	0.994122868984056
Brain_Anterior_cingulate_cortex_BA24_GENE_MYG1	-0.000248990689570765	-0.000283329149101037	-0.0112929747580557	0.990993680446081	0.994162865836404	-6.23884592156609	Brain_Anterior_cingulate_cortex_BA24	1	0.994162865836404
Heart_Atrial_Appendage_GENE_RNASE2CP	0.00051382096522723	-0.00171608433808974	0.0112768995107025	0.991006500156162	0.994167553445052	-6.23884609650816	Heart_Atrial_Appendage	1	0.994167553445052
Brain_Hippocampus_GENE_XKR7	0.000267293481486609	-0.0007830244864689	0.0112513224042502	0.991026897426534	0.994179842644874	-6.23884637434247	Brain_Hippocampus	1	0.994179842644874
Brain_Substantia_nigra_GENE_MAPKAP1	-0.000131741015189206	0.000634538881131234	-0.0112188074108116	0.991052827542226	0.99419768204504	-6.23884672662948	Brain_Substantia_nigra	1	0.99419768204504
Heart_Atrial_Appendage_GENE_TUBGCP5	-0.000218951923879583	-0.000917617450413817	-0.0112043690292007	0.99106434189191	0.994201059760002	-6.23884688273682	Heart_Atrial_Appendage	1	0.994201059760002
Heart_Atrial_Appendage_GENE_ZKSCAN2	0.000216009441179502	0.000709195636237152	0.0111606408256551	0.99109921435923	0.994227869272863	-6.2388473542982	Heart_Atrial_Appendage	1	0.994227869272863
Heart_Atrial_Appendage_GENE_ENSG00000279806	-0.000166403506249899	-0.000446238281582298	-0.0111255904909517	0.991127166392261	0.994247736121623	-6.23884773094673	Heart_Atrial_Appendage	1	0.994247736121623
Brain_Hippocampus_GENE_BMP8A	0.000501146308604637	0.00325546838514176	0.011094172212837	0.991152221932541	0.99426469705526	-6.2388480675585	Brain_Hippocampus	1	0.99426469705526
Heart_Left_Ventricle_GENE_DNLZ	-0.000851742219568337	-0.00581368431822774	-0.0110824000780242	0.991161610011281	0.994265941177807	-6.23884819343859	Heart_Left_Ventricle	1	0.994265941177807
Heart_Atrial_Appendage_GENE_ENSG00000276945	-0.000384379920096377	-0.000389842012158991	-0.0110356305717987	0.991198907914898	0.994295182288563	-6.23884869222744	Heart_Atrial_Appendage	1	0.994295182288563
Brain_Substantia_nigra_GENE_NRF1	-7.38110807909552e-05	0.000615913100012783	-0.0110061821779547	0.991222392529273	0.994310566593742	-6.23884900520736	Brain_Substantia_nigra	1	0.994310566593742
Heart_Left_Ventricle_GENE_ERVK3.1	-0.000219117791195348	0.00161802098051783	-0.010995705909902	0.991230747184227	0.994310773673628	-6.2388491163483	Heart_Left_Ventricle	1	0.994310773673628
Brain_Frontal_Cortex_BA9_GENE_CENPX	-0.000369463487605986	0.0035811835165665	-0.0109729042234296	0.991248931165084	0.994320840537381	-6.23884935788159	Brain_Frontal_Cortex_BA9	1	0.994320840537381
Brain_Frontal_Cortex_BA9_GENE_FKBP4	0.000691936943520358	-0.00538983524340739	0.010940483599171	0.991274786103073	0.994325738869501	-6.23884970044293	Brain_Frontal_Cortex_BA9	1	0.994325738869501
Brain_Putamen_basal_ganglia_GENE_ABL2	-0.000199434871335483	-0.00114257803502941	-0.010932338626671	0.991281281591997	0.994325738869501	-6.23884978634467	Brain_Putamen_basal_ganglia	1	0.994325738869501
Heart_Left_Ventricle_GENE_POLR1H	-0.00034725747967508	-0.00356420666115449	-0.0109270591797111	0.991285491869167	0.994325738869501	-6.23884984199071	Heart_Left_Ventricle	1	0.994325738869501
Heart_Left_Ventricle_GENE_DDX19B	-0.000148744520677517	-0.000872747412255655	-0.0109259107457644	0.991286407727482	0.994325738869501	-6.23884985409181	Heart_Left_Ventricle	1	0.994325738869501
Brain_Anterior_cingulate_cortex_BA24_GENE_FURIN	0.00048632803461245	0.000243142699426352	0.0108982638549542	0.991308455698892	0.994339681002371	-6.23885014502393	Brain_Anterior_cingulate_cortex_BA24	1	0.994339681002371
Brain_Putamen_basal_ganglia_GENE_APOL3	0.000927352383478711	-0.00288396936870748	0.0108813570053857	0.991321938655409	0.994342461718538	-6.23885032257385	Brain_Putamen_basal_ganglia	1	0.994342461718538
Brain_Caudate_basal_ganglia_GENE_MT.TS1	-0.00136382900795282	-0.000138514384599962	-0.0108589414174724	0.99133981475117	0.994342461718538	-6.23885055754958	Brain_Caudate_basal_ganglia	1	0.994342461718538
Brain_Substantia_nigra_GENE_CHRNA4	-0.00103038847308277	-0.00566663146146022	-0.0108471672924719	0.991349204441325	0.994342461718538	-6.23885068078009	Brain_Substantia_nigra	1	0.994342461718538
Brain_Nucleus_accumbens_basal_ganglia_GENE_RARA	-0.000186657123921132	-0.000477997271819741	-0.0108442106677903	0.99135156230587	0.994342461718538	-6.23885071170371	Brain_Nucleus_accumbens_basal_ganglia	1	0.994342461718538
Brain_Cerebellar_Hemisphere_GENE_POLR3E	-0.000231253220050483	-0.00081447414763415	-0.0108436990323099	0.991351970327622	0.994342461718538	-6.23885071705417	Brain_Cerebellar_Hemisphere	1	0.994342461718538
Brain_Anterior_cingulate_cortex_BA24_GENE_TENT5B	0.00051554373019603	0.00210144446612939	0.0107141138355099	0.99145531268413	0.994437941972177	-6.23885206405409	Brain_Anterior_cingulate_cortex_BA24	1	0.994437941972177
Brain_Hippocampus_GENE_IFNAR1	-0.00019499182973136	-0.00117920681556755	-0.0106568781514589	0.991500957376238	0.994475549893621	-6.23885265384643	Brain_Hippocampus	1	0.994475549893621
Heart_Left_Ventricle_GENE_IFITM3P3	-0.000583857631716357	0.000175834704964201	-0.0106164750715238	0.991533178308617	0.994497158262988	-6.23885306828285	Heart_Left_Ventricle	1	0.994497158262988
Heart_Atrial_Appendage_GENE_TMEM38A	-0.000432188233703519	0.00383445238718385	-0.0106050549555037	0.991542285705582	0.994497158262988	-6.23885318513975	Heart_Atrial_Appendage	1	0.994497158262988
Heart_Atrial_Appendage_GENE_USP46	-0.000409831860707325	0.00333148977006313	-0.0105992057795191	0.991546950349303	0.994497158262988	-6.23885324494307	Heart_Atrial_Appendage	1	0.994497158262988
Heart_Left_Ventricle_GENE_NRSN2	-0.000354411981804514	-0.001331221209616	-0.010562791938283	0.991575989932729	0.994509723607195	-6.2388536165046	Heart_Left_Ventricle	1	0.994509723607195
Heart_Atrial_Appendage_GENE_ENSG00000237371	-0.000580008946757267	0.00521113002014028	-0.0105627716343133	0.991576006124894	0.994509723607195	-6.2388536167114	Heart_Atrial_Appendage	1	0.994509723607195
Brain_Substantia_nigra_GENE_MTCO1P22	-0.000758992151088462	-0.00190336659116317	-0.0105471047024345	0.99158850031077	0.994509723607195	-6.2388537761808	Brain_Substantia_nigra	1	0.994509723607195
Heart_Left_Ventricle_GENE_CD46	0.000420414940412089	0.00362839172967256	0.0105426187384515	0.991592077812366	0.994509723607195	-6.23885382179856	Heart_Left_Ventricle	1	0.994509723607195
Brain_Hippocampus_GENE_UTP11	0.000347257631295686	-0.00104542364230647	0.0105201924668121	0.991609962493181	0.994519487002802	-6.2388540495604	Brain_Hippocampus	1	0.994519487002802
Brain_Cerebellar_Hemisphere_GENE_ENSG00000279833	-0.000667232340175009	-0.00102015856827958	-0.0104788156028063	0.99164296005365	0.994544182316518	-6.23885446851191	Brain_Cerebellar_Hemisphere	1	0.994544182316518
Brain_Nucleus_accumbens_basal_ganglia_GENE_ENSG00000260645	0.000539851223990548	0.00488965825343882	0.0104688771917302	0.991650885821268	0.994544182316518	-6.23885456889509	Brain_Nucleus_accumbens_basal_ganglia	1	0.994544182316518
Brain_Putamen_basal_ganglia_GENE_PDE9A	0.000182497475268133	0.00104829262136952	0.0104556726457144	0.991661416294914	0.994546569584593	-6.23885470212046	Brain_Putamen_basal_ganglia	1	0.994546569584593
Brain_Nucleus_accumbens_basal_ganglia_GENE_ENSG00000279387	0.00041404644562333	0.0029242832733688	0.0104374698865077	0.991675932788507	0.994552954397501	-6.23885488549908	Brain_Nucleus_accumbens_basal_ganglia	1	0.994552954397501
Brain_Putamen_basal_ganglia_GENE_ARMH3	9.8963587541321e-05	-6.63158457081137e-05	0.0103800664037345	0.991721711431699	0.994590691694232	-6.23885546170146	Brain_Putamen_basal_ganglia	1	0.994590691694232
Brain_Amygdala_GENE_ENSG00000280129	-0.000514283030287804	0.00266035304113748	-0.0103688056293215	0.991730691778071	0.994591523922306	-6.23885557436162	Brain_Amygdala	1	0.994591523922306
Brain_Hippocampus_GENE_KHDC1	-0.000194268608289836	-0.000480409901250554	-0.010348760478341	0.991746677572789	0.99459938173583	-6.23885577460376	Brain_Hippocampus	1	0.99459938173583
Brain_Anterior_cingulate_cortex_BA24_GENE_RIN3	-0.000121853776646772	0.00136972614756746	-0.0103365929291657	0.99175638106547	0.994600939099246	-6.23885589596323	Brain_Anterior_cingulate_cortex_BA24	1	0.994600939099246
Brain_Hippocampus_GENE_ENSG00000228606	-0.000205666577017174	-0.00107191793274996	-0.0103145022157738	0.991773998180522	0.99460447231247	-6.23885611593163	Brain_Hippocampus	1	0.99460447231247
Heart_Atrial_Appendage_GENE_ATL3	-0.000600917974752873	0.00540618127199588	-0.0103117344770199	0.991776205423785	0.99460447231247	-6.23885614345825	Heart_Atrial_Appendage	1	0.99460447231247
Brain_Cerebellar_Hemisphere_GENE_SEL1L3	0.000221167239762094	0.000418578919813886	0.010264375595017	0.991813973656123	0.99462812652729	-6.23885661332227	Brain_Cerebellar_Hemisphere	1	0.99462812652729
Brain_Hippocampus_GENE_MAP2K4	0.000463306479083885	-0.00188894641975286	0.010261716807464	0.991816094013016	0.99462812652729	-6.23885663963694	Brain_Hippocampus	1	0.99462812652729
Brain_Caudate_basal_ganglia_GENE_ENSG00000278600	0.000548691873649937	-0.00236129189265692	0.0102456109759314	0.99182893825631	0.994632833219988	-6.23885679889439	Brain_Caudate_basal_ganglia	1	0.994632833219988
Brain_Putamen_basal_ganglia_GENE_IDH1	-0.000188299710443896	0.00031457587060102	-0.0102179182424599	0.99185102294566	0.994646806327921	-6.23885707214041	Brain_Putamen_basal_ganglia	1	0.994646806327921
Brain_Amygdala_GENE_PROS1	0.000215962200907038	-0.00158276171441843	0.0102056804115791	0.991860782500414	0.994648419431656	-6.23885719265625	Brain_Amygdala	1	0.994648419431656
Brain_Hypothalamus_GENE_HBEGF	-0.000518907649230284	-0.00138916003731415	-0.0101613701951234	0.991896119490499	0.994675681619126	-6.23885762780684	Brain_Hypothalamus	1	0.994675681619126
Heart_Left_Ventricle_GENE_GMIP	0.000216797842075837	0.000294130062652885	0.0101126498064019	0.991934973570798	0.994699545178726	-6.23885810408214	Heart_Left_Ventricle	1	0.994699545178726
Heart_Atrial_Appendage_GENE_EMC6	0.000608059981539318	-0.0029426584322321	0.0101110879057742	0.991936219173091	0.994699545178726	-6.23885811931301	Heart_Atrial_Appendage	1	0.994699545178726
Brain_Amygdala_GENE_CA5BP1	-0.000323221879262569	0.00270183521703277	-0.0100653390784332	0.991972703477434	0.994720651103786	-6.23885856438643	Brain_Amygdala	1	0.994720651103786
Brain_Hippocampus_GENE_TPPP3	-0.000522966428001929	-2.11925843732276e-05	-0.0100585222280279	0.991978139859639	0.994720651103786	-6.23885863053227	Brain_Hippocampus	1	0.994720651103786
Brain_Caudate_basal_ganglia_GENE_CNNM3	0.000190304081782836	0.00173228385777449	0.01005403147796	0.991981721196135	0.994720651103786	-6.23885867408282	Brain_Caudate_basal_ganglia	1	0.994720651103786
Brain_Amygdala_GENE_LIMK2	-0.000368251864864979	-0.000176052647723407	-0.0100402961137897	0.991992675037868	0.994723461082568	-6.23885880716549	Brain_Amygdala	1	0.994723461082568
Heart_Left_Ventricle_GENE_ENSG00000233514	-0.000562925278676748	0.0013838352973872	-0.00994275684470755	0.992070461858753	0.994790879038079	-6.2388597469944	Heart_Left_Ventricle	1	0.994790879038079
Brain_Hippocampus_GENE_GLRX3	0.000175065711433234	-0.000777516669180178	0.00993554629748676	0.992076212218007	0.994790879038079	-6.23885981610678	Brain_Hippocampus	1	0.994790879038079
Heart_Atrial_Appendage_GENE_ENSG00000286535	-0.00036782740952099	0.000212517699743682	-0.00990588629461114	0.992099865860105	0.994806422817323	-6.23886009986713	Heart_Atrial_Appendage	1	0.994806422817323
Brain_Hippocampus_GENE_TRMT10C	0.000725734167998209	-0.00449268943926069	0.0098737148436839	0.992125522372097	0.994823974658555	-6.2388604066956	Brain_Hippocampus	1	0.994823974658555
Brain_Hypothalamus_GENE_FAM200B	-0.000503665602180054	0.00165004394345167	-0.00984103091192284	0.992151587592407	0.994841936027923	-6.23886071738969	Brain_Hypothalamus	1	0.994841936027923
Brain_Frontal_Cortex_BA9_GENE_ENSG00000279894	-0.000422942740639476	0.00310621338848624	-0.00977894989863685	0.992201096814716	0.994883161067923	-6.23886130469627	Brain_Frontal_Cortex_BA9	1	0.994883161067923
Brain_Putamen_basal_ganglia_GENE_ENSG00000289539	0.000553828034099215	-0.00583794676499799	0.00976903114068679	0.992209006965338	0.994883161067923	-6.2388613981866	Brain_Putamen_basal_ganglia	1	0.994883161067923
Brain_Hypothalamus_GENE_GATA2.AS1	-0.000197343497883248	0.00203642936651343	-0.00973820148568262	0.992233593437206	0.994899638786496	-6.23886168816917	Brain_Hypothalamus	1	0.994899638786496
Heart_Atrial_Appendage_GENE_UBR1	-0.000170218177116632	-0.00133382224439045	-0.00966106414326925	0.992295110054765	0.994953145303799	-6.23886240970427	Heart_Atrial_Appendage	1	0.994953145303799
Brain_Putamen_basal_ganglia_GENE_EIF2AK2	0.000268154244449695	-0.000836460223647245	0.00964454782527974	0.992308281735911	0.994953957685762	-6.23886256345048	Brain_Putamen_basal_ganglia	1	0.994953957685762
Brain_Caudate_basal_ganglia_GENE_SLC25A18	-0.000756183740025041	0.00141294267020062	-0.00963960044867065	0.992312227244468	0.994953957685762	-6.23886260945313	Brain_Caudate_basal_ganglia	1	0.994953957685762
Brain_Hypothalamus_GENE_ENSG00000289395	-0.000613985856761752	0.00489537030099119	-0.00960158830653377	0.992342541747487	0.994976177514172	-6.23886296211762	Brain_Hypothalamus	1	0.994976177514172
Heart_Left_Ventricle_GENE_PYGL	0.000117621925381222	0.00095273616189412	0.00958236467904299	0.992357872503434	0.994983373587572	-6.23886313993779	Heart_Left_Ventricle	1	0.994983373587572
Heart_Atrial_Appendage_GENE_ATXN7L3B	-0.000320014144666357	0.0014425887870459	-0.00952368463193791	0.992404669592977	0.995022118868198	-6.23886368052886	Heart_Atrial_Appendage	1	0.995022118868198
Brain_Caudate_basal_ganglia_GENE_AKAP8L	0.00036730155909067	0.00140752137756217	0.00947349263846047	0.992444697516423	0.995054076548247	-6.2388641402887	Brain_Caudate_basal_ganglia	1	0.995054076548247
Heart_Atrial_Appendage_GENE_ENSG00000286820	0.000218959334748503	-0.000251449799215133	0.00942494015060479	0.99248341795853	0.995082317845848	-6.23886458271898	Heart_Atrial_Appendage	1	0.995082317845848
Brain_Nucleus_accumbens_basal_ganglia_GENE_SDCBP	-0.000508617614105203	-0.0037059754859805	-0.00941772271853941	0.992489173837301	0.995082317845848	-6.23886464829309	Brain_Nucleus_accumbens_basal_ganglia	1	0.995082317845848
Brain_Amygdala_GENE_PINLYP	-0.000610549824501589	0.00679017898669724	-0.00939170477646915	0.992509923065355	0.995089661904077	-6.23886488426271	Brain_Amygdala	1	0.995089661904077
Brain_Frontal_Cortex_BA9_GENE_RASL10A	-0.000469131816456132	0.000626851877185825	-0.00938808734090301	0.992512807959395	0.995089661904077	-6.23886491701936	Brain_Frontal_Cortex_BA9	1	0.995089661904077
Brain_Caudate_basal_ganglia_GENE_DIS3L	0.000313093051219131	-5.20865473637852e-06	0.0093557987533889	0.992538558015666	0.995107302897272	-6.23886520884013	Brain_Caudate_basal_ganglia	1	0.995107302897272
Heart_Atrial_Appendage_GENE_NAP1L5	0.000541110333753514	0.000756621667066504	0.00930644820476248	0.992577914952213	0.995138585584145	-6.2388656529224	Heart_Atrial_Appendage	1	0.995138585584145
Heart_Atrial_Appendage_GENE_ACE	0.0010276792411629	0.00895551123284925	0.00921715647613762	0.992649124923803	0.995200876373615	-6.2388664504473	Heart_Atrial_Appendage	1	0.995200876373615
Heart_Left_Ventricle_GENE_IFRD1	-0.000470093368125872	-0.00259875532738726	-0.0092080886734916	0.992656356481225	0.995200876373615	-6.23886653100796	Heart_Left_Ventricle	1	0.995200876373615
Heart_Atrial_Appendage_GENE_UBE2C	-0.000490957244106705	-0.00636964639367108	-0.00912803012412754	0.992720203066427	0.995253157881747	-6.23886723882764	Heart_Atrial_Appendage	1	0.995253157881747
Brain_Amygdala_GENE_RAB6B	-0.00059422336938632	-0.00416161753776411	-0.00910438871336843	0.992739057068597	0.995253157881747	-6.23886744666575	Brain_Amygdala	1	0.995253157881747
Brain_Nucleus_accumbens_basal_ganglia_GENE_PPP4R4	-0.000434783280090992	-0.00180604707733075	-0.00910402053392174	0.992739350691382	0.995253157881747	-6.23886744989826	Brain_Nucleus_accumbens_basal_ganglia	1	0.995253157881747
Brain_Caudate_basal_ganglia_GENE_MEIS1	0.000136723484886517	0.000947204315738933	0.00910179183081739	0.992741128080163	0.995253157881747	-6.23886746946273	Brain_Caudate_basal_ganglia	1	0.995253157881747
Heart_Atrial_Appendage_GENE_SP6	-0.000416343934527833	0.00238355152022051	-0.00904861128465269	0.992783539530038	0.995287499788627	-6.23886793488452	Heart_Atrial_Appendage	1	0.995287499788627
Brain_Amygdala_GENE_GALT	0.000137953809960773	-0.000315691864833117	0.00901022951392581	0.992814148979142	0.995305703610244	-6.23886826909678	Brain_Amygdala	1	0.995305703610244
Brain_Anterior_cingulate_cortex_BA24_GENE_HCK	0.000229286944221124	-0.00173776971151775	0.00900538773464713	0.992818010297224	0.995305703610244	-6.23886831115607	Brain_Anterior_cingulate_cortex_BA24	1	0.995305703610244
Heart_Atrial_Appendage_GENE_EIF2B4	-0.00020096644242397	0.000451437588502737	-0.00894931647970875	0.992862727124969	0.9953423553745	-6.23886879658539	Heart_Atrial_Appendage	1	0.9953423553745
Brain_Hippocampus_GENE_JDP2	0.000375900903171722	0.00181393638614124	0.00891434607538601	0.992890616035011	0.995362136730502	-6.23886909780184	Brain_Hippocampus	1	0.995362136730502
Brain_Hypothalamus_GENE_RNA5SP122	0.000938061670139905	0.00539102189559156	0.00890311812918557	0.992899570327999	0.995362936167992	-6.23886919426331	Brain_Hypothalamus	1	0.995362936167992
Heart_Left_Ventricle_GENE_PHF7	0.000289534753685754	0.00128246250603811	0.00886191237637178	0.992932431945168	0.995387702033279	-6.23886954722809	Heart_Left_Ventricle	1	0.995387702033279
Heart_Atrial_Appendage_GENE_PRICKLE3	0.000621042985736456	-0.000212266162110819	0.00884618893775348	0.992944971401819	0.995392095246953	-6.23886968148197	Heart_Atrial_Appendage	1	0.995392095246953
Brain_Caudate_basal_ganglia_GENE_TEX264	0.000178166947193792	0.00131155397254559	0.00882277752187676	0.992963642030587	0.995402634620414	-6.23886988093761	Brain_Caudate_basal_ganglia	1	0.995402634620414
Brain_Caudate_basal_ganglia_GENE_OR7E15P	0.000238170372982847	-0.00158870498397891	0.00876933934370734	0.9930062590483	0.995437178831397	-6.23887033422878	Brain_Caudate_basal_ganglia	1	0.995437178831397
Brain_Putamen_basal_ganglia_GENE_PRG2	0.000204391684514666	-0.00169662861734993	0.00874432648867119	0.993026206840129	0.995448997940436	-6.23887054545508	Brain_Putamen_basal_ganglia	1	0.995448997940436
Heart_Atrial_Appendage_GENE_PPP1R1B	0.000574352162105403	-0.00373514745489388	0.00870264522981436	0.993059447720323	0.995474142266746	-6.23887089610072	Heart_Atrial_Appendage	1	0.995474142266746
Brain_Substantia_nigra_GENE_PTS	0.00025021283837809	-0.0019543700068495	0.00869021796193347	0.993069358491534	0.995475899534267	-6.2388710003215	Brain_Substantia_nigra	1	0.995475899534267
Brain_Cerebellar_Hemisphere_GENE_PISD	-0.000293286893102257	0.000298293452103721	-0.00863478496696096	0.993113566429914	0.995512036771236	-6.23887146339419	Brain_Cerebellar_Hemisphere	1	0.995512036771236
Brain_Caudate_basal_ganglia_GENE_DBX2	0.000216977787085993	-5.87247881996845e-05	0.00861116371183575	0.993132404440544	0.995522742424699	-6.23887165981958	Brain_Caudate_basal_ganglia	1	0.995522742424699
Heart_Left_Ventricle_GENE_ENSG00000279349	0.000127102319827794	-0.00193980394276693	0.0085997580003775	0.993141500525618	0.995523682609417	-6.23887175447245	Heart_Left_Ventricle	1	0.995523682609417
Heart_Left_Ventricle_GENE_RBBP4	-0.000233795648762635	0.00273718295237043	-0.00858477752338421	0.993153447497024	0.995527480479779	-6.23887187860085	Heart_Left_Ventricle	1	0.995527480479779
Heart_Left_Ventricle_GENE_SOX17	0.000464366592463354	0.00136415727645388	0.00854375720040539	0.993186161324749	0.995552094614142	-6.23887221738788	Heart_Left_Ventricle	1	0.995552094614142
Brain_Hippocampus_GENE_PRKAR2A	8.82946816695913e-05	-0.000739902273441238	0.00851883893982432	0.993206033716159	0.99556383642313	-6.23887242239568	Brain_Hippocampus	1	0.99556383642313
Brain_Substantia_nigra_GENE_GADD45B	0.00131163027691544	-0.00695941540534459	0.00848308926220877	0.993234544204196	0.995584236570968	-6.23887271547008	Brain_Substantia_nigra	1	0.995584236570968
Brain_Substantia_nigra_GENE_NOLC1	-0.000378334019796702	-0.000282867503610978	-0.00845419685722417	0.993257586000597	0.995596727335324	-6.23887295142825	Brain_Substantia_nigra	1	0.995596727335324
Brain_Cerebellar_Hemisphere_GENE_ENSG00000269236	-0.000441821347704051	0.00218383655252175	-0.00844700315876575	0.993263323001746	0.995596727335324	-6.23887301005249	Brain_Cerebellar_Hemisphere	1	0.995596727335324
Brain_Hypothalamus_GENE_ENSG00000288052	-0.000399106753110567	0.00458434446068797	-0.00841076320907165	0.993292224501079	0.995617518636945	-6.23887330462696	Brain_Hypothalamus	1	0.995617518636945
Heart_Left_Ventricle_GENE_CYSTM1	-0.000324821536826219	-0.003753188044412	-0.0082884179659375	0.993389795368228	0.995707139154243	-6.23887428974848	Heart_Left_Ventricle	1	0.995707139154243
Brain_Nucleus_accumbens_basal_ganglia_GENE_ENSG00000286176	-0.00025437686996675	-0.00123251697123505	-0.00823633772139041	0.993431329621476	0.995731971978212	-6.23887470471751	Brain_Nucleus_accumbens_basal_ganglia	1	0.995731971978212
Brain_Hypothalamus_GENE_LINC01546	0.000374856381212952	0.0020142318732029	0.00823170081864087	0.993435027575276	0.995731971978212	-6.238874741537	Brain_Hypothalamus	1	0.995731971978212
Brain_Putamen_basal_ganglia_GENE_ZWILCH	8.13795057784315e-05	-0.000632384094879012	0.0082183434903468	0.993445680114105	0.995731971978212	-6.23887484748525	Brain_Putamen_basal_ganglia	1	0.995731971978212
Heart_Atrial_Appendage_GENE_WDR5B	0.00030401334801784	0.00184521293198885	0.00821642533034933	0.993447209856782	0.995731971978212	-6.23887486268571	Heart_Atrial_Appendage	1	0.995731971978212
Brain_Hippocampus_GENE_LIPT2	0.000411211278896873	-0.000461908316384076	0.00819636784036739	0.993463205811878	0.995739826025773	-6.23887502141853	Brain_Hippocampus	1	0.995739826025773
Brain_Caudate_basal_ganglia_GENE_GNB5	-0.000436477162554776	0.000282915883274006	-0.008175901186009	0.99347952808046	0.995748007002894	-6.23887518298947	Brain_Caudate_basal_ganglia	1	0.995748007002894
Brain_Cerebellar_Hemisphere_GENE_DGKZ	0.000283262604700014	0.00280678832146213	0.00812066079786585	0.99352358260521	0.99578398319643	-6.2388756170599	Brain_Cerebellar_Hemisphere	1	0.99578398319643
Brain_Amygdala_GENE_ENSG00000287910	0.000166994267004392	-0.00139347349697408	0.00810327941266007	0.993537444363192	0.995789697588143	-6.23887575303162	Brain_Amygdala	1	0.995789697588143
Brain_Hypothalamus_GENE_NOM1	0.000103988048057898	-0.00108291002331743	0.00808781826381452	0.99354977472291	0.995793877028798	-6.23887587373664	Brain_Hypothalamus	1	0.995793877028798
Brain_Putamen_basal_ganglia_GENE_ENSG00000283175	0.000252352666524895	0.000186230350450965	0.00806957011545806	0.993564327733582	0.995800284053695	-6.2388760159032	Brain_Putamen_basal_ganglia	1	0.995800284053695
Heart_Atrial_Appendage_GENE_ENSG00000242479	0.000475676899836008	-0.00523310204471245	0.00803789994298048	0.993589584896227	0.995817419126251	-6.23887626187499	Heart_Atrial_Appendage	1	0.995817419126251
Brain_Hippocampus_GENE_ERBB3	-0.00113938461711531	0.00830549455903771	-0.00801879318219446	0.993604822661787	0.995822373889414	-6.23887640980314	Brain_Hippocampus	1	0.995822373889414
Brain_Hippocampus_GENE_SESN3	0.000579365066381526	-0.0054186783854144	0.00801123572223403	0.993610849785733	0.995822373889414	-6.23887646821724	Brain_Hippocampus	1	0.995822373889414
Brain_Substantia_nigra_GENE_NUS1	0.000215486841178045	-0.00216275366732848	0.00797962503499266	0.993636059520341	0.995839460825147	-6.23887671194965	Brain_Substantia_nigra	1	0.995839460825147
Brain_Frontal_Cortex_BA9_GENE_TRMT10B	0.000175231120242983	0.000152612412249392	0.00794521343149476	0.993663503011648	0.995858786171908	-6.23887697618294	Brain_Frontal_Cortex_BA9	1	0.995858786171908
Heart_Left_Ventricle_GENE_ENSG00000276166	0.000334399613066383	-0.00312251045776335	0.00793220059241239	0.993673880842595	0.995860302735379	-6.23887707580585	Heart_Left_Ventricle	1	0.995860302735379
Heart_Atrial_Appendage_GENE_ARMCX3	0.000317276872011133	0.00133576384864448	0.0079209782033147	0.993682830777912	0.995860302735379	-6.23887716159045	Heart_Atrial_Appendage	1	0.995860302735379
Heart_Atrial_Appendage_GENE_HACD2	-0.000154043405230958	0.00114799196722651	-0.00791261689541257	0.993689498981096	0.995860302735379	-6.23887722542583	Heart_Atrial_Appendage	1	0.995860302735379
Brain_Hippocampus_GENE_YJU2B	0.000458988186849621	0.00399336484155575	0.00787633396516451	0.993718434884018	0.995871685447335	-6.238877501651	Brain_Hippocampus	1	0.995871685447335
Brain_Caudate_basal_ganglia_GENE_LYST	5.58173503748978e-05	0.000256563458613887	0.0078592457901349	0.993732062831777	0.995871685447335	-6.238877631305	Brain_Caudate_basal_ganglia	1	0.995871685447335
Brain_Nucleus_accumbens_basal_ganglia_GENE_ENSG00000267264	-0.000227299364961823	0.00108244874463238	-0.00785908100526027	0.993732194248959	0.995871685447335	-6.23887763255384	Brain_Nucleus_accumbens_basal_ganglia	1	0.995871685447335
Brain_Frontal_Cortex_BA9_GENE_CWC25	-0.000232056187517749	0.00144288543110642	-0.0078493733767864	0.993739936156308	0.995871685447335	-6.2388777060821	Brain_Frontal_Cortex_BA9	1	0.995871685447335
Brain_Frontal_Cortex_BA9_GENE_TOB2	0.000446440588331641	-0.0015045509709412	0.00783546449358064	0.993751028597205	0.995871685447335	-6.23887781127341	Brain_Frontal_Cortex_BA9	1	0.995871685447335
Brain_Amygdala_GENE_ENSG00000272121	-0.00129157163398877	0.000841558422210491	-0.00783104789700548	0.993754550867058	0.995871685447335	-6.2388778446366	Brain_Amygdala	1	0.995871685447335
Brain_Substantia_nigra_GENE_ENSG00000228496	0.000395192213455222	-0.00152872702248319	0.00782441986356272	0.993759836775107	0.995871685447335	-6.23887789466981	Brain_Substantia_nigra	1	0.995871685447335
Heart_Atrial_Appendage_GENE_LINC00702	0.000611208387660383	-0.000958518548539286	0.007810991741536	0.993770545807358	0.995871685447335	-6.2388779959051	Heart_Atrial_Appendage	1	0.995871685447335
Brain_Putamen_basal_ganglia_GENE_C19orf81	-0.000260657396521547	0.00230597017235553	-0.00780627685366781	0.993774305967544	0.995871685447335	-6.23887803140973	Brain_Putamen_basal_ganglia	1	0.995871685447335
Brain_Nucleus_accumbens_basal_ganglia_GENE_RPS24P17	0.000213037710889376	-0.00183271985210187	0.00770730337394944	0.993853238128523	0.995942605380116	-6.23887877176204	Brain_Nucleus_accumbens_basal_ganglia	1	0.995942605380116
Brain_Anterior_cingulate_cortex_BA24_GENE_ENSG00000287737	0.00019182158242003	-0.00213289686822414	0.00768795358474492	0.993868669751023	0.995949890635673	-6.23887891540047	Brain_Anterior_cingulate_cortex_BA24	1	0.995949890635673
Brain_Putamen_basal_ganglia_GENE_MYL9	0.000670868906712334	0.00364568031105644	0.00765417131185689	0.993895611408292	0.995965250056712	-6.23887916530939	Brain_Putamen_basal_ganglia	1	0.995965250056712
Brain_Putamen_basal_ganglia_GENE_LAMTOR4	0.000133969159475167	0.00122323913240955	0.00764826639900213	0.993900320628512	0.995965250056712	-6.23887920887883	Brain_Putamen_basal_ganglia	1	0.995965250056712
Brain_Caudate_basal_ganglia_GENE_VIPAS39	-0.000122959220128132	0.00097871421319772	-0.00763797658959399	0.99390852684302	0.995965294586782	-6.23887928472189	Brain_Caudate_basal_ganglia	1	0.995965294586782
Brain_Amygdala_GENE_ENSG00000289500	-0.00105658311664725	-0.00699470226763894	-0.00759975930543757	0.993939005472639	0.9959876574379	-6.23887956551591	Brain_Amygdala	1	0.9959876574379
Brain_Caudate_basal_ganglia_GENE_TANK	-0.000161926846518061	-0.000601880110179336	-0.00755953774618733	0.993971082539342	0.996011621640287	-6.23887985951464	Brain_Caudate_basal_ganglia	1	0.996011621640287
Heart_Left_Ventricle_GENE_PNPLA8	-0.000147044212325139	-0.000361143827636013	-0.00742439487418638	0.99407886030497	0.996111440932302	-6.23888083591182	Heart_Left_Ventricle	1	0.996111440932302
Heart_Left_Ventricle_GENE_SEC24B	-0.000122788668435385	0.00156881712519167	-0.00736022978321662	0.994130032632268	0.996154537871986	-6.2388812933334	Heart_Left_Ventricle	1	0.996154537871986
Brain_Caudate_basal_ganglia_GENE_BPTFP1	-0.00070744034145082	-0.00786770284144062	-0.00732596205965506	0.994157361508088	0.996155030406756	-6.23888153599551	Brain_Caudate_basal_ganglia	1	0.996155030406756
Brain_Anterior_cingulate_cortex_BA24_GENE_DDX51	-0.000287239305777519	-0.00544005747655684	-0.00732458683427147	0.994158458265174	0.996155030406756	-6.23888154571036	Brain_Anterior_cingulate_cortex_BA24	1	0.996155030406756
Brain_Hypothalamus_GENE_ENSG00000279204	0.000565986275175377	0.00527520962449597	0.0073149512256808	0.994166142767335	0.996155030406756	-6.23888161372681	Brain_Hypothalamus	1	0.996155030406756
Brain_Caudate_basal_ganglia_GENE_USP15	8.10551856950368e-05	-0.000853171121369539	0.00730693370936408	0.994172536823804	0.996155030406756	-6.23888167025312	Brain_Caudate_basal_ganglia	1	0.996155030406756
Brain_Substantia_nigra_GENE_IER5L	-0.000717970067743599	0.00872091594116109	-0.0073043112727211	0.994174628245632	0.996155030406756	-6.23888168872884	Brain_Substantia_nigra	1	0.996155030406756
Brain_Hippocampus_GENE_KRT8P12	0.000179947498127196	0.00157700040688765	0.00729819736266969	0.994179504155745	0.996155030406756	-6.23888173177685	Brain_Hippocampus	1	0.996155030406756
Brain_Hippocampus_GENE_MACROH2A1	-0.000201468490685276	-0.00167070841457312	-0.00728381617110734	0.994190973314112	0.996158342775292	-6.23888183289292	Brain_Hippocampus	1	0.996158342775292
Brain_Hypothalamus_GENE_ZDHHC12	-0.000215143988430053	-0.00147181768096393	-0.00722384743852823	0.994238799050543	0.996198083313132	-6.23888225239096	Brain_Hypothalamus	1	0.996198083313132
Heart_Atrial_Appendage_GENE_ENSG00000285632	-0.000289627122623715	0.00343686444664694	-0.00721342911992201	0.994247107778533	0.996198228641329	-6.2388823249164	Heart_Atrial_Appendage	1	0.996198228641329
Brain_Caudate_basal_ganglia_GENE_SAT1	0.000514331705659586	-0.00295345304831548	0.00717117274973052	0.994280807722426	0.996223814802136	-6.23888261800402	Brain_Caudate_basal_ganglia	1	0.996223814802136
Brain_Substantia_nigra_GENE_ARPC1A	-0.000288700501104735	-0.00195957538991098	-0.00715063059226193	0.994297190334261	0.996232049511945	-6.23888275986123	Brain_Substantia_nigra	1	0.996232049511945
Brain_Substantia_nigra_GENE_ENSG00000263683	0.000102214239197095	0.00142255398967854	0.00712612526360383	0.994316733624818	0.996237098617422	-6.23888292855454	Brain_Substantia_nigra	1	0.996237098617422
Brain_Putamen_basal_ganglia_GENE_AKR7A3	0.000520729226633145	-3.38404931647473e-05	0.00712383812926345	0.994318557641785	0.996237098617422	-6.23888294426939	Brain_Putamen_basal_ganglia	1	0.996237098617422
Brain_Hippocampus_GENE_UBTF	-0.00024140909447413	0.00298276633452657	-0.00706337856668679	0.994366774876159	0.996277228800991	-6.23888335785922	Brain_Hippocampus	1	0.996277228800991
Brain_Caudate_basal_ganglia_GENE_ENSG00000225726	0.000261257356100017	0.000481216575537471	0.00704293481082464	0.994383079024065	0.996285384187763	-6.23888349691262	Brain_Caudate_basal_ganglia	1	0.996285384187763
Brain_Hypothalamus_GENE_PRIMPOL	-0.000148650581923867	-0.00136942290821186	-0.00698026555205263	0.99443305854691	0.996327278961233	-6.23888392066217	Brain_Hypothalamus	1	0.996327278961233
Brain_Caudate_basal_ganglia_GENE_CACNA1I	0.000270616664202335	0.00139509291931632	0.00690537404137302	0.994492785498232	0.996378938962194	-6.23888442208719	Brain_Caudate_basal_ganglia	1	0.996378938962194
Brain_Caudate_basal_ganglia_GENE_BANF1P2	0.000500728932292384	-0.00129257077945512	0.00688829258722203	0.994506408183858	0.996384406787138	-6.23888453569604	Brain_Caudate_basal_ganglia	1	0.996384406787138
Brain_Hypothalamus_GENE_ZNF367	-0.00014862201278119	-0.000623265162228083	-0.00687792721507995	0.99451467470603	0.996384508288471	-6.23888460449902	Brain_Hypothalamus	1	0.996384508288471
Brain_Anterior_cingulate_cortex_BA24_GENE_OTUD7B	0.000218929394531009	0.000235308713516766	0.00682413778414986	0.994557572502208	0.996419305889158	-6.23888495987701	Brain_Anterior_cingulate_cortex_BA24	1	0.996419305889158
Brain_Hippocampus_GENE_SLC45A4	0.000189638255849223	0.00146912532792966	0.00679397439766637	0.994581628216402	0.99643522572057	-6.23888515794054	Brain_Hippocampus	1	0.99643522572057
Brain_Anterior_cingulate_cortex_BA24_GENE_ZNF544	-0.000142413339428766	0.000562143533129585	-0.00671197411137924	0.994647024593658	0.996492562660013	-6.23888569194891	Brain_Anterior_cingulate_cortex_BA24	1	0.996492562660013
Brain_Cerebellar_Hemisphere_GENE_ZIC1	0.000169338328579169	-0.000455131322685267	0.00669718592900132	0.994658818380158	0.99649371238446	-6.23888578756349	Brain_Cerebellar_Hemisphere	1	0.99649371238446
Brain_Substantia_nigra_GENE_ENSG00000274021	0.000238695748166636	0.00153420005036778	0.00669005624803965	0.994664504402897	0.99649371238446	-6.23888583358579	Brain_Substantia_nigra	1	0.99649371238446
Brain_Putamen_basal_ganglia_GENE_SLC17A9	-6.62020272295057e-05	-0.000641155637842629	-0.00663959375426947	0.99470474897258	0.996525849576175	-6.23888615792168	Brain_Putamen_basal_ganglia	1	0.996525849576175
Heart_Left_Ventricle_GENE_ATP6V1FNB	0.00105165252168934	-0.0166506748453871	0.00662846036890717	0.994713628010485	0.996526563542547	-6.23888622914818	Heart_Left_Ventricle	1	0.996526563542547
Brain_Nucleus_accumbens_basal_ganglia_GENE_ENSG00000267466	0.000150497223638221	0.000693355779532811	0.00661673868923968	0.994722976222425	0.996526919067227	-6.23888630400932	Brain_Nucleus_accumbens_basal_ganglia	1	0.996526919067227
Brain_Hypothalamus_GENE_SLC38A2	-0.000398825890081715	0.00224478392959096	-0.00660015193114253	0.994736204407211	0.996526919067227	-6.23888640971495	Brain_Hypothalamus	1	0.996526919067227
Brain_Nucleus_accumbens_basal_ganglia_GENE_MAN1B1.DT	-0.000497313208638777	-0.00146548890497118	-0.00659729603603084	0.994738482025928	0.996526919067227	-6.23888642788851	Brain_Nucleus_accumbens_basal_ganglia	1	0.996526919067227
Heart_Atrial_Appendage_GENE_ATP8A1	-0.000257223446669019	0.00246438583436897	-0.00658229883980348	0.994750442513098	0.996530719965424	-6.23888652319444	Heart_Atrial_Appendage	1	0.996530719965424
Brain_Frontal_Cortex_BA9_GENE_COMMD4	-0.000132688304031244	-0.000524394946650344	-0.00655692602819621	0.994770677710629	0.996535661926367	-6.23888668394254	Brain_Frontal_Cortex_BA9	1	0.996535661926367
Brain_Hippocampus_GENE_ENSG00000274184	0.000682095507301708	0.00674110387138679	0.00654748429274002	0.994778207637024	0.996535661926367	-6.23888674360164	Brain_Hippocampus	1	0.996535661926367
Brain_Hippocampus_GENE_KCTD9	8.36719940062315e-05	-0.00100673323139336	0.00653794950406158	0.994785811775241	0.996535661926367	-6.23888680376153	Brain_Hippocampus	1	0.996535661926367
Brain_Hypothalamus_GENE_CACYBPP2	0.000462987244765052	-0.00487669469731818	0.00653515372845631	0.994788041448672	0.996535661926367	-6.23888682138488	Brain_Hypothalamus	1	0.996535661926367
Brain_Hippocampus_GENE_ENSG00000288012	0.000355654815714023	-7.06655737186627e-05	0.00650525259433322	0.994811888059002	0.996551369503459	-6.23888700939722	Brain_Hippocampus	1	0.996551369503459
Brain_Putamen_basal_ganglia_GENE_EMP2	0.000550356979854023	0.000770312786562919	0.00646994634239771	0.994840045339174	0.996569151897616	-6.23888723028575	Brain_Putamen_basal_ganglia	1	0.996569151897616
Brain_Anterior_cingulate_cortex_BA24_GENE_SFN	0.00120876851861215	-0.013486287119487	0.00645513038317836	0.994851861296964	0.996569151897616	-6.23888732262162	Brain_Anterior_cingulate_cortex_BA24	1	0.996569151897616
Brain_Caudate_basal_ganglia_GENE_DHRS4.AS1	0.000146512170103044	0.00180779237434749	0.00645227364550323	0.994854139589798	0.996569151897616	-6.23888734040103	Brain_Caudate_basal_ganglia	1	0.996569151897616
Brain_Hypothalamus_GENE_CACYBP	-0.00029512171271287	0.00042508212123951	-0.00643958176143259	0.994864261565725	0.996571110502814	-6.23888741929593	Brain_Hypothalamus	1	0.996571110502814
Heart_Atrial_Appendage_GENE_ATP13A1	-0.000174890329908564	0.00072438310753608	-0.00642163391300207	0.994878575256797	0.996577267948091	-6.23888753059773	Heart_Atrial_Appendage	1	0.996577267948091
Heart_Atrial_Appendage_GENE_TALDO1	-0.000161947851289167	-4.88635490183784e-05	-0.00636060444708171	0.994927247226938	0.99661784195343	-6.23888790674163	Heart_Atrial_Appendage	1	0.99661784195343
Brain_Frontal_Cortex_BA9_GENE_IRAG1	-0.000483429044940777	-5.86195409262278e-05	-0.00633790277294806	0.994945352178116	0.996623398115463	-6.23888804574266	Brain_Frontal_Cortex_BA9	1	0.996623398115463
Brain_Substantia_nigra_GENE_MAP7D2	0.00053104472082092	-0.00748151607471694	0.00633316791563018	0.994949128303504	0.996623398115463	-6.23888807467134	Brain_Substantia_nigra	1	0.996623398115463
Brain_Substantia_nigra_GENE_SAMD9L	-0.000639447147821067	-0.00430658312328495	-0.00627833416495794	0.994992859115895	0.996651068068935	-6.23888840811485	Brain_Substantia_nigra	1	0.996651068068935
Brain_Nucleus_accumbens_basal_ganglia_GENE_LTC4S	0.00026187750416316	-0.000127148550264297	0.00627804896673121	0.994993086566181	0.996651068068935	-6.23888840984155	Brain_Nucleus_accumbens_basal_ganglia	1	0.996651068068935
Brain_Frontal_Cortex_BA9_GENE_ENSG00000271980	-0.000204704544542208	0.00355750388167036	-0.00623075171610598	0.995030806908791	0.996680670016794	-6.23888869511353	Brain_Frontal_Cortex_BA9	1	0.996680670016794
Heart_Atrial_Appendage_GENE_NUDT17	0.000262487948233589	-0.00215775418089278	0.00617032192392468	0.995079000687512	0.996719104594297	-6.23888905645514	Heart_Atrial_Appendage	1	0.996719104594297
Heart_Atrial_Appendage_GENE_PRKRIP1	-0.000169426906913211	0.00145045340510533	-0.00616038067564251	0.995086929002456	0.996719104594297	-6.23888911556178	Heart_Atrial_Appendage	1	0.996719104594297
