## Supplementary Table 1 for "Predicting Rates of Cognitive Decline in Older Adults with Brain- and Cardiac-Imputed Transcripts" (part 25 of 25)

gene	logFC	AveExpr	t	P.Value	adj.P.Val	B	tissue	bonf	fdr
Brain_Cerebellar_Hemisphere_GENE_MTIF2	-0.000286247753424511	0.00161451873842795	-0.00613723600906562	0.995105387270412	0.996719104594297	-6.23888925280135	Brain_Cerebellar_Hemisphere	1	0.996719104594297
Brain_Nucleus_accumbens_basal_ganglia_GENE_ENSG00000249592	0.000174916530956866	0.00154574325416481	0.00612903706992637	0.995111926065416	0.996719104594297	-6.23888930129425	Brain_Nucleus_accumbens_basal_ganglia	1	0.996719104594297
Brain_Hypothalamus_GENE_DDX18	0.000176283541401593	-0.00178830304169949	0.00612758262949668	0.995113086006713	0.996719104594297	-6.23888930988982	Brain_Hypothalamus	1	0.996719104594297
Brain_Frontal_Cortex_BA9_GENE_SH3BP2	-0.000217732750877317	-0.00206734570002414	-0.00612118830847311	0.995118185588	0.996719104594297	-6.23888934765523	Brain_Frontal_Cortex_BA9	1	0.996719104594297
Brain_Putamen_basal_ganglia_GENE_EZH1	-7.58064135152309e-05	-5.50607017626806e-06	-0.00610809337055222	0.99512862902744	0.996721383721655	-6.23888942487203	Brain_Putamen_basal_ganglia	1	0.996721383721655
Brain_Caudate_basal_ganglia_GENE_INPP5F	-0.000352448827287085	-0.00408731623578781	-0.00602047451121473	0.995198506604377	0.99678319158789	-6.23888993727862	Brain_Caudate_basal_ganglia	1	0.99678319158789
Heart_Left_Ventricle_GENE_ENSG00000273419	-0.000129253139577351	0.00100849228432802	-0.00600674312309007	0.995209457630582	0.996785978542657	-6.23889001691057	Heart_Left_Ventricle	1	0.996785978542657
Brain_Substantia_nigra_GENE_BABAM1	-0.000304483859308777	-0.00403552259175834	-0.0059712791632311	0.995237740773379	0.996799689690727	-6.23889022173412	Brain_Substantia_nigra	1	0.996799689690727
Heart_Left_Ventricle_GENE_MORN4	-0.000113400500660887	-0.00139468337600677	-0.00596909294464287	0.995239484322034	0.996799689690727	-6.23889023432101	Heart_Left_Ventricle	1	0.996799689690727
Heart_Left_Ventricle_GENE_PPP2CB	-0.000100496414875449	0.000481843467666358	-0.00591783011983733	0.995280367353556	0.996832455124179	-6.23889052813977	Heart_Left_Ventricle	1	0.996832455124179
Brain_Caudate_basal_ganglia_GENE_H4C8	-0.00030923091152676	0.00539021465795942	-0.00587095430366024	0.995317751677094	0.996858007142607	-6.23889079459578	Brain_Caudate_basal_ganglia	1	0.996858007142607
Brain_Hippocampus_GENE_ZNF768	-0.000243624651297094	0.00370961837698076	-0.00586535431464049	0.995322217771784	0.996858007142607	-6.23889082628602	Brain_Hippocampus	1	0.996858007142607
Heart_Left_Ventricle_GENE_TCF15	-0.000297147886866171	0.0023714172613692	-0.00584409416372617	0.995339173136206	0.996866806899688	-6.23889094632175	Heart_Left_Ventricle	1	0.996866806899688
Brain_Caudate_basal_ganglia_GENE_PPP6C	0.000157288657821211	-0.000352815874961495	0.00578076873195533	0.995389676354286	0.996901529946518	-6.23889130127697	Brain_Caudate_basal_ganglia	1	0.996901529946518
Brain_Anterior_cingulate_cortex_BA24_GENE_SIK3	-9.62060123742654e-05	-0.00231859968601311	-0.00578013487103586	0.995390181870337	0.996901529946518	-6.23889130481033	Brain_Anterior_cingulate_cortex_BA24	1	0.996901529946518
Brain_Nucleus_accumbens_basal_ganglia_GENE_ENSG00000260698	0.000221835812657058	0.00259824411720647	0.00576119042126212	0.995405290427573	0.996908479533632	-6.2388914102357	Brain_Nucleus_accumbens_basal_ganglia	1	0.996908479533632
Heart_Atrial_Appendage_GENE_ASS1P10	-0.000349744472980955	0.000177825785234282	-0.00570370354233794	0.995451137311594	0.996946213499603	-6.23889172803028	Heart_Atrial_Appendage	1	0.996946213499603
Brain_Hippocampus_GENE_DYNC2LI1	-0.000245753835960291	-0.00163354190091977	-0.00565331708089218	0.995491321489437	0.996976880925252	-6.23889200395191	Brain_Hippocampus	1	0.996976880925252
Brain_Amygdala_GENE_SP100	-0.00017239337186403	-0.000203477592041846	-0.00564481899340144	0.995498098879759	0.996976880925252	-6.2388920502471	Brain_Amygdala	1	0.996976880925252
Brain_Hypothalamus_GENE_THNSL2	-0.00077875550654301	0.00190711628771575	-0.0055989801847804	0.995534656228205	0.99699698519815	-6.23889229876285	Brain_Hypothalamus	1	0.99699698519815
Brain_Nucleus_accumbens_basal_ganglia_GENE_EFNA2	6.91288546474457e-05	0.000361131247998107	0.00559851081318014	0.995535030561306	0.99699698519815	-6.23889230129704	Brain_Nucleus_accumbens_basal_ganglia	1	0.99699698519815
Brain_Hippocampus_GENE_ENSG00000286584	-0.00012960976514793	0.00247674747397237	-0.00558891422893698	0.995542684026572	0.99699698519815	-6.23889235306419	Brain_Hippocampus	1	0.99699698519815
Brain_Putamen_basal_ganglia_GENE_UBE2D4	0.000182093213505112	0.00450882199040706	0.00557829376420956	0.995551154057205	0.996997285432968	-6.23889241025105	Brain_Putamen_basal_ganglia	1	0.996997285432968
Brain_Hippocampus_GENE_ARHGEF2	-0.000269020258702877	0.00119369344249932	-0.00555990919049173	0.995565816119475	0.997003786638113	-6.23889250898723	Brain_Hippocampus	1	0.997003786638113
Brain_Cerebellar_Hemisphere_GENE_ENSG00000233230	-0.00024606815552619	-0.00405635236521419	-0.00553803900357884	0.995583258029374	0.997013071576477	-6.23889262601871	Brain_Cerebellar_Hemisphere	1	0.997013071576477
Brain_Putamen_basal_ganglia_GENE_ENSG00000249592	-0.000117476513557764	0.00104063451599884	-0.00551256391504164	0.995603574922825	0.997017135210647	-6.23889276175915	Brain_Putamen_basal_ganglia	1	0.997017135210647
Brain_Anterior_cingulate_cortex_BA24_GENE_LONP1	0.000238250186655956	-0.00171398276203118	0.00551246146504968	0.995603656628752	0.997017135210647	-6.23889276230375	Brain_Anterior_cingulate_cortex_BA24	1	0.997017135210647
Brain_Hypothalamus_GENE_POLR3C	-8.4630498546782e-05	-0.00149054903973793	-0.00549667535377853	0.995616246370177	0.997021560793559	-6.23889284610222	Brain_Hypothalamus	1	0.997021560793559
Brain_Frontal_Cortex_BA9_GENE_LYAR	-0.000197054124752435	-0.00118314911091783	-0.00548484304472476	0.995625682875483	0.997022828642831	-6.23889290875487	Brain_Frontal_Cortex_BA9	1	0.997022828642831
Brain_Anterior_cingulate_cortex_BA24_GENE_ENSG00000259539	0.00027895782906102	-0.00285709925638939	0.00545449598545164	0.995649885270611	0.997038882960513	-6.23889306882681	Brain_Anterior_cingulate_cortex_BA24	1	0.997038882960513
Brain_Amygdala_GENE_SLC35B1	-0.000130109494551327	-0.00260663299291067	-0.00543102764730987	0.995668601748908	0.997049443489736	-6.23889319200654	Brain_Amygdala	1	0.997049443489736
Brain_Nucleus_accumbens_basal_ganglia_GENE_ZNF598	5.32991267628559e-05	-0.000874115917069676	0.00535798808667338	0.995726852303379	0.997099592424723	-6.23889357197496	Brain_Nucleus_accumbens_basal_ganglia	1	0.997099592424723
Heart_Atrial_Appendage_GENE_TRA2A	0.00016160979623193	-0.0011891580689748	0.00528141608273916	0.995787920078675	0.997152561618241	-6.23889396479619	Heart_Atrial_Appendage	1	0.997152561618241
Heart_Atrial_Appendage_GENE_C20orf96	9.79810500046577e-05	0.00199807883732365	0.0052589681363181	0.995805822790342	0.997162306079498	-6.23889407888436	Heart_Atrial_Appendage	1	0.997162306079498
Brain_Cerebellar_Hemisphere_GENE_OSTC	0.000281946233096145	0.00287122485693787	0.00520439658377726	0.995849344765574	0.997197704332353	-6.23889435420914	Brain_Cerebellar_Hemisphere	1	0.997197704332353
Brain_Hippocampus_GENE_TRIP6	-0.000109391281080308	0.000944805803822546	-0.00518999716187368	0.995860828613243	0.997201020760986	-6.23889442637828	Brain_Hippocampus	1	0.997201020760986
Brain_Amygdala_GENE_SLC16A3	-0.000167881015749112	-0.000799648924961074	-0.00513352616333271	0.995905865453502	0.997229802376059	-6.23889470747838	Brain_Amygdala	1	0.997229802376059
Brain_Substantia_nigra_GENE_SAYSD1	0.000162891467311061	0.00175245488247676	0.00513346300260309	0.995905915825555	0.997229802376059	-6.23889470779107	Brain_Substantia_nigra	1	0.997229802376059
Heart_Left_Ventricle_GENE_RHBDD3	0.000100377886079512	-0.000538787195930116	0.00512295288867706	0.995914297869721	0.997230012558333	-6.23889475976804	Heart_Left_Ventricle	1	0.997230012558333
Heart_Left_Ventricle_GENE_ZNF14	7.50287910185278e-05	0.000395539018971295	0.00508943777241069	0.995941026906006	0.997248593816967	-6.23889492480291	Heart_Left_Ventricle	1	0.997248593816967
Heart_Left_Ventricle_GENE_HSPA1B	0.000747082106979287	0.0119012584383809	0.00506807523562608	0.995958063997456	0.997257470180945	-6.23889502943081	Heart_Left_Ventricle	1	0.997257470180945
Brain_Substantia_nigra_GENE_BNIP2	-0.000151555127267143	0.00147444961117424	-0.00504466502595639	0.995976734155049	0.997267981582607	-6.23889514358237	Brain_Substantia_nigra	1	0.997267981582607
Brain_Cerebellar_Hemisphere_GENE_MTATP6P26	0.00019208492583019	-0.000306322833762215	0.00500396012986948	0.996009197211058	0.99729230347885	-6.23889534080689	Brain_Cerebellar_Hemisphere	1	0.99729230347885
Brain_Cerebellar_Hemisphere_GENE_WASHC2C	0.000124935011646332	0.00284322099848972	0.00497889445217893	0.996029187647375	0.997300619257868	-6.23889546146087	Brain_Cerebellar_Hemisphere	1	0.997300619257868
Brain_Putamen_basal_ganglia_GENE_FURIN	0.000251704684438834	-0.00185707424710691	0.00496616768265938	0.996039337530525	0.997300619257868	-6.23889552248949	Brain_Putamen_basal_ganglia	1	0.997300619257868
Brain_Hypothalamus_GENE_ZNF551	8.7631204393278e-05	0.00188615003206435	0.00495968010450687	0.996044511519353	0.997300619257868	-6.23889555353914	Brain_Hypothalamus	1	0.997300619257868
Heart_Atrial_Appendage_GENE_MTG2	-0.000202763908101465	-0.00245533126938866	-0.00495255597890997	0.996050193169212	0.997300619257868	-6.2388955875887	Heart_Atrial_Appendage	1	0.997300619257868
Brain_Caudate_basal_ganglia_GENE_EGLN3	0.000113807481691465	0.00224318272392039	0.00491836654473806	0.996077460012151	0.997319737194876	-6.23889575031482	Brain_Caudate_basal_ganglia	1	0.997319737194876
Brain_Amygdala_GENE_CALR	-0.000295260400704798	-0.00418649887537722	-0.00489713140602208	0.996094395515335	0.997322975084669	-6.23889585081692	Brain_Amygdala	1	0.997322975084669
Brain_Substantia_nigra_GENE_SHMT2	-0.000192524797058301	-0.000973130027019656	-0.00489381594043768	0.99609703967425	0.997322975084669	-6.23889586646913	Brain_Substantia_nigra	1	0.997322975084669
Brain_Putamen_basal_ganglia_GENE_DTX1	-0.000149687689750974	-7.80053858794229e-05	-0.00487026374734498	0.996115823083048	0.99733359856233	-6.23889597735349	Brain_Putamen_basal_ganglia	1	0.99733359856233
Brain_Amygdala_GENE_RARRES2	-0.000401919184821917	0.000859276981017774	-0.00483046706863887	0.99614756184289	0.997357192948509	-6.23889616350171	Brain_Amygdala	1	0.997357192948509
Heart_Left_Ventricle_GENE_ENSG00000273989	6.94287082581421e-05	-0.000411137423625762	0.00479537920275592	0.996175545222074	0.997375281973265	-6.23889632635757	Heart_Left_Ventricle	1	0.997375281973265
Heart_Atrial_Appendage_GENE_CHD7	0.000132135315193431	-0.00130808213411569	0.00478731627686611	0.996181975591385	0.997375281973265	-6.23889636361282	Heart_Atrial_Appendage	1	0.997375281973265
Heart_Atrial_Appendage_GENE_ENSG00000280285	-0.000181063709847852	-0.000194454017907443	-0.00473810927371583	0.996221219316375	0.997406389330248	-6.23889658961827	Heart_Atrial_Appendage	1	0.997406389330248
Brain_Hippocampus_GENE_FBRS	-0.000290765491846489	0.00457496400401297	-0.00470363944646905	0.99624870980763	0.997425729057182	-6.23889674654577	Brain_Hippocampus	1	0.997425729057182
Heart_Atrial_Appendage_GENE_KCNJ2	-0.000569141557132848	0.00133844191811215	-0.00461925912737417	0.9963160050991	0.997477452951388	-6.2388971258605	Heart_Atrial_Appendage	1	0.997477452951388
Brain_Caudate_basal_ganglia_GENE_RN7SL1	0.000579802786506589	-0.00190141786095534	0.00461836147016195	0.996316721002007	0.997477452951388	-6.23889712985882	Brain_Caudate_basal_ganglia	1	0.997477452951388
Brain_Putamen_basal_ganglia_GENE_SHISA4	0.00028472948477815	0.00188663307311773	0.00458376574993671	0.996344311911285	0.997496892153472	-6.23889728336231	Brain_Putamen_basal_ganglia	1	0.997496892153472
Heart_Left_Ventricle_GENE_GAL3ST3	0.000143890470519561	-0.000256523237393038	0.00448688273323536	0.996421578443394	0.997566063716613	-6.23889770709653	Heart_Left_Ventricle	1	0.997566063716613
Brain_Nucleus_accumbens_basal_ganglia_GENE_ENSG00000286796	-0.000120439948468551	0.000869587774660821	-0.00444722826854213	0.996453203840889	0.997589540961826	-6.23889787792145	Brain_Nucleus_accumbens_basal_ganglia	1	0.997589540961826
Brain_Frontal_Cortex_BA9_GENE_RETSAT	0.000142539795019584	-0.000297351346151011	0.00443536420854658	0.996462665717611	0.997590829208209	-6.23889792873508	Brain_Frontal_Cortex_BA9	1	0.997590829208209
Brain_Putamen_basal_ganglia_GENE_TTYH3	0.000183596905074083	-0.00149495528583309	0.00437907367296754	0.996507558797117	0.997627588459317	-6.23889816797715	Brain_Putamen_basal_ganglia	1	0.997627588459317
Brain_Nucleus_accumbens_basal_ganglia_GENE_MT.CO3	9.32467498402273e-05	-0.00127839431084346	0.00436661219715353	0.996517497130504	0.997629353360689	-6.23889822052698	Brain_Nucleus_accumbens_basal_ganglia	1	0.997629353360689
Brain_Caudate_basal_ganglia_GENE_CNOT6	-8.77589127016816e-05	0.000490932104872077	-0.00433541884702062	0.996542374596646	0.997646073911377	-6.23889835141202	Brain_Caudate_basal_ganglia	1	0.997646073911377
Brain_Substantia_nigra_GENE_LDLRAD4.AS1	-0.000172158540802893	0.00304350166112603	-0.00430705955517906	0.996564991834322	0.99765830422917	-6.2388984695913	Brain_Substantia_nigra	1	0.99765830422917
Heart_Atrial_Appendage_GENE_ENSG00000289050	-0.000180402115239921	-0.00411386568203003	-0.00429280119001069	0.996576363234756	0.99765830422917	-6.23889852871601	Heart_Atrial_Appendage	1	0.99765830422917
Brain_Nucleus_accumbens_basal_ganglia_GENE_ENSG00000289046	0.000273040102421734	-0.000544103869264572	0.00428155801110928	0.99658532994973	0.99765830422917	-6.23889857519943	Brain_Nucleus_accumbens_basal_ganglia	1	0.99765830422917
Brain_Amygdala_GENE_ZC3H15	-0.000170886329953668	-0.000271877291471671	-0.00426942876841046	0.996595003323117	0.99765830422917	-6.23889862520953	Brain_Amygdala	1	0.99765830422917
Brain_Amygdala_GENE_CREG2	-0.000432847135615685	-0.00897206621626057	-0.00426884406644574	0.996595469637521	0.99765830422917	-6.23889862761674	Brain_Amygdala	1	0.99765830422917
Brain_Putamen_basal_ganglia_GENE_PTTG1	-0.00019961008787095	0.000152532377612267	-0.00420117770525699	0.996649435256533	0.997703123810379	-6.23889890397023	Brain_Putamen_basal_ganglia	1	0.997703123810379
Heart_Atrial_Appendage_GENE_ENSG00000234389	-0.000343674297941871	-0.000737119485406014	-0.0041922021260052	0.996656593507107	0.997703123810379	-6.23889894029524	Heart_Atrial_Appendage	1	0.997703123810379
Heart_Atrial_Appendage_GENE_AGK	7.02873538772294e-05	-0.00133694849117762	0.00416747555694643	0.996676313570257	0.997711257803542	-6.23889903996456	Heart_Atrial_Appendage	1	0.997711257803542
Brain_Hippocampus_GENE_ATP6V1H	-0.000373620689989019	-0.00502246121317675	-0.00416151014463369	0.996681071137504	0.997711257803542	-6.23889906392193	Brain_Hippocampus	1	0.997711257803542
Brain_Caudate_basal_ganglia_GENE_NDRG3	-0.000199766273492957	-0.00019682914182179	-0.004101776788171	0.996728710007056	0.997746760815767	-6.2388993019221	Brain_Caudate_basal_ganglia	1	0.997746760815767
Heart_Atrial_Appendage_GENE_HADHAP1	0.000378227495255538	0.0066832792368461	0.00409479033945594	0.996734281878193	0.997746760815767	-6.23889932953408	Heart_Atrial_Appendage	1	0.997746760815767
Brain_Putamen_basal_ganglia_GENE_FAM120C	-6.15013811098907e-05	0.000610131009489841	-0.00408628310137285	0.996741066617875	0.997746760815767	-6.2388993630928	Brain_Putamen_basal_ganglia	1	0.997746760815767
Brain_Cerebellar_Hemisphere_GENE_ENSG00000261476	0.000164715219948665	0.00100731501295841	0.0040716074898304	0.996752770793513	0.997750292146332	-6.23889942082016	Brain_Cerebellar_Hemisphere	1	0.997750292146332
Brain_Substantia_nigra_GENE_KYAT1	-8.72347807210664e-05	0.00311623498542714	-0.00402765038847532	0.99678782771054	0.997777199339347	-6.23889959248525	Brain_Substantia_nigra	1	0.997777199339347
Brain_Cerebellar_Hemisphere_GENE_NDUFA4	8.39202848479208e-05	0.000244455605515488	0.0040013214192785	0.996808825742511	0.997790033367023	-6.23889969441504	Brain_Cerebellar_Hemisphere	1	0.997790033367023
Brain_Amygdala_GENE_RPS6KA4	-0.000269661163500598	-0.000190747507197611	-0.00398080669430623	0.996825186766297	0.997798225649605	-6.23889977337233	Brain_Amygdala	1	0.997798225649605
Brain_Substantia_nigra_GENE_ATP1B2	0.000536616177888129	-0.00198468677512189	0.00391042297527639	0.996881319612856	0.997846228116788	-6.23890004118086	Brain_Substantia_nigra	1	0.997846228116788
Brain_Frontal_Cortex_BA9_GENE_ENSG00000286689	0.000186432500364886	0.0018242979952479	0.00378104775287788	0.996984499757849	0.997941322246973	-6.23890052098958	Brain_Frontal_Cortex_BA9	1	0.997941322246973
Brain_Frontal_Cortex_BA9_GENE_ENSG00000286818	0.000167880560008577	0.00114121126531162	0.00376347881761204	0.996998511450072	0.997947161520026	-6.2389005849019	Brain_Frontal_Cortex_BA9	1	0.997947161520026
Brain_Putamen_basal_ganglia_GENE_UBE2L6	0.000219070257473321	-0.00267034713376937	0.00374642576233355	0.997012111715199	0.99795258888209	-6.23890064665289	Brain_Putamen_basal_ganglia	1	0.99795258888209
Brain_Putamen_basal_ganglia_GENE_AP1G1	3.91905154412208e-05	-0.000444400163162273	0.00369362715340341	0.997054220015554	0.997986550847794	-6.23890083606434	Brain_Putamen_basal_ganglia	1	0.997986550847794
Brain_Nucleus_accumbens_basal_ganglia_GENE_ZNFX1	9.83562270029927e-05	-0.00161346983677685	0.00365905197665974	0.997081794646635	0.998005965116184	-6.23890095864377	Brain_Nucleus_accumbens_basal_ganglia	1	0.998005965116184
Brain_Hypothalamus_GENE_CEP131	9.96882064007977e-05	0.00179519805014915	0.00364678372963492	0.997091578903628	0.9980075723486	-6.23890100186131	Brain_Hypothalamus	1	0.9980075723486
Brain_Anterior_cingulate_cortex_BA24_GENE_ENSG00000279735	-0.000155364694105139	-0.00150137826571943	-0.00361222161412072	0.997119143122753	0.998020736142909	-6.23890112283333	Brain_Anterior_cingulate_cortex_BA24	1	0.998020736142909
Brain_Hypothalamus_GENE_NEBL.AS1	-0.000304534114127112	-0.00741902805793215	-0.00359855041681613	0.997130046272214	0.998020736142909	-6.23890117036647	Brain_Hypothalamus	1	0.998020736142909
Heart_Left_Ventricle_GENE_HARBI1	-2.56694775845908e-05	-0.000535076921588334	-0.00359165108541297	0.997135548675741	0.998020736142909	-6.23890119428614	Heart_Left_Ventricle	1	0.998020736142909
Brain_Caudate_basal_ganglia_GENE_FERMT3	-0.000167646720629256	-0.0038527000738746	-0.00358927320592531	0.997137445099022	0.998020736142909	-6.23890120251948	Brain_Caudate_basal_ganglia	1	0.998020736142909
Brain_Cerebellar_Hemisphere_GENE_GAPDHP16	0.000445667460842443	-0.00425436160043087	0.00348900631611043	0.997217410673363	0.998082372872813	-6.23890154472967	Brain_Cerebellar_Hemisphere	1	0.998082372872813
Heart_Atrial_Appendage_GENE_ETV3	-0.000169254341644887	0.00128877599515988	-0.00348386656559997	0.997221509765085	0.998082372872813	-6.23890156201025	Heart_Atrial_Appendage	1	0.998082372872813
Brain_Frontal_Cortex_BA9_GENE_DNAJA4	-0.000294234673565981	-0.0124862727564898	-0.00348003486011973	0.997224565655137	0.998082372872813	-6.2389015748766	Brain_Frontal_Cortex_BA9	1	0.998082372872813
Brain_Frontal_Cortex_BA9_GENE_FST	-7.83051637898859e-05	-0.000876912678874172	-0.00347103438422646	0.997231743781303	0.998082372872813	-6.23890160504303	Brain_Frontal_Cortex_BA9	1	0.998082372872813
Brain_Hypothalamus_GENE_ALG10B	0.000115118149386694	0.00190908524048001	0.00342200121290828	0.997270849083017	0.998113325174513	-6.23890176801322	Brain_Hypothalamus	1	0.998113325174513
Brain_Substantia_nigra_GENE_EIF3LP3	-0.000234993553225671	0.00331991274951828	-0.00340474539821999	0.997284611071045	0.99811891245327	-6.23890182481431	Brain_Substantia_nigra	1	0.99811891245327
Brain_Caudate_basal_ganglia_GENE_F11R	-0.000253381637741857	-0.00467461603287475	-0.00339035016936643	0.997296091663611	0.99812221635509	-6.23890187197956	Brain_Caudate_basal_ganglia	1	0.99812221635509
Brain_Hypothalamus_GENE_ARHGAP26	-3.30769908864297e-05	-0.000853616498778716	-0.00331960950662779	0.997352509303912	0.998170494105848	-6.2389021008536	Brain_Hypothalamus	1	0.998170494105848
Brain_Cerebellar_Hemisphere_GENE_OLIG2	0.00039942391233543	0.00567360665339875	0.00330170817123054	0.997366786117444	0.998176596021778	-6.23890215800641	Brain_Cerebellar_Hemisphere	1	0.998176596021778
Heart_Left_Ventricle_GENE_CKAP2	-0.0001003464472218	0.00481829846930139	-0.00318146993899606	0.997462679477965	0.998262529207947	-6.2389025338768	Heart_Left_Ventricle	1	0.998262529207947
Brain_Cerebellar_Hemisphere_GENE_SRPK3	-0.000156331685830564	-0.000539015843396956	-0.0031735312686347	0.99746901079141	0.998262529207947	-6.23890255820283	Brain_Cerebellar_Hemisphere	1	0.998262529207947
Heart_Atrial_Appendage_GENE_ZNF138	4.41992103646956e-05	0.000238122560700323	0.00312061341578724	0.997511214275145	0.998296578876483	-6.23890271880319	Heart_Atrial_Appendage	1	0.998296578876483
Heart_Atrial_Appendage_GENE_ENSG00000272969	-2.81736594805742e-05	-0.000418001964484509	-0.00307515862122377	0.997547465764481	0.99830838111323	-6.23890285459784	Heart_Atrial_Appendage	1	0.99830838111323
Heart_Left_Ventricle_GENE_STX10	7.80793269072179e-05	0.00193172765006784	0.00307257495670805	0.997549526310448	0.99830838111323	-6.23890286225655	Heart_Left_Ventricle	1	0.99830838111323
Brain_Anterior_cingulate_cortex_BA24_GENE_ENSG00000288934	0.000121465625688689	-0.00469261892201377	0.00306276101496052	0.997557353208386	0.99830838111323	-6.23890289128942	Brain_Anterior_cingulate_cortex_BA24	1	0.99830838111323
Heart_Left_Ventricle_GENE_CDK7	-4.3246511748727e-05	-0.00128713065052288	-0.00305851858265794	0.997560736668999	0.99830838111323	-6.23890290381116	Heart_Left_Ventricle	1	0.99830838111323
Brain_Hypothalamus_GENE_EIF2B4	8.48484167644458e-05	0.00117982134910976	0.00305453697204523	0.997563912116924	0.99830838111323	-6.23890291554733	Brain_Hypothalamus	1	0.99830838111323
Brain_Cerebellar_Hemisphere_GENE_PEX3	0.000111609726598028	-0.000237214672618557	0.0030426198102738	0.997573416393263	0.998309705388289	-6.23890295058271	Brain_Cerebellar_Hemisphere	1	0.998309705388289
Brain_Putamen_basal_ganglia_GENE_NTRK2	-0.000282898143864735	0.000891795380580775	-0.00302970217733551	0.997583718574278	0.998311828128671	-6.23890298840484	Brain_Putamen_basal_ganglia	1	0.998311828128671
Brain_Hippocampus_GENE_CNDP1	-0.000543648327821811	0.0119641941952407	-0.00300480756733539	0.997603572737531	0.998317180769016	-6.23890306084096	Brain_Hippocampus	1	0.998317180769016
Brain_Putamen_basal_ganglia_GENE_TLCD5	-0.000178618699542195	0.000619019376697139	-0.00300230876357359	0.997605565605058	0.998317180769016	-6.23890306807866	Brain_Putamen_basal_ganglia	1	0.998317180769016
Brain_Hypothalamus_GENE_SQOR	9.37755254443542e-05	-8.98631986648395e-06	0.00299222153216224	0.997613610461004	0.998317180769016	-6.2389030972351	Brain_Hypothalamus	1	0.998317180769016
Brain_Putamen_basal_ganglia_GENE_OGDH	0.000129159836619988	-0.000870284788093528	0.00296913680147173	0.997632021195783	0.998327417584274	-6.23890316359082	Brain_Putamen_basal_ganglia	1	0.998327417584274
Brain_Caudate_basal_ganglia_GENE_CD180	0.000101490634916248	-0.00338973441395216	0.0028707803457735	0.997710463304043	0.998391726057935	-6.23890344055085	Brain_Caudate_basal_ganglia	1	0.998391726057935
Brain_Cerebellar_Hemisphere_GENE_SBDSP1	0.000101331347169157	-0.000855761873962245	0.00286804076799734	0.997712648196601	0.998391726057935	-6.23890344813157	Brain_Cerebellar_Hemisphere	1	0.998391726057935
Heart_Left_Ventricle_GENE_RXYLT1	4.29576248092588e-05	0.000304188864755746	0.00282592713935013	0.997746235036342	0.998417148319869	-6.23890356375489	Heart_Left_Ventricle	1	0.998417148319869
Brain_Frontal_Cortex_BA9_GENE_STX7	4.05152632543838e-05	0.000518362959583683	0.00278902133192608	0.997775668490974	0.998437376549475	-6.23890366367387	Brain_Frontal_Cortex_BA9	1	0.998437376549475
Heart_Left_Ventricle_GENE_ENSG00000274422	-0.000172041929891685	-0.000558264917060442	-0.00277111571348895	0.997789948743464	0.998437376549475	-6.23890371167846	Heart_Left_Ventricle	1	0.998437376549475
Brain_Putamen_basal_ganglia_GENE_TTC12	-6.13812003888879e-05	-0.00241118977937335	-0.00276980286517581	0.99779099577828	0.998437376549475	-6.23890371518594	Brain_Putamen_basal_ganglia	1	0.998437376549475
Heart_Atrial_Appendage_GENE_DENND2B	-0.000111172040976627	-0.000881989461729865	-0.0027512479984397	0.997805793826011	0.998443996793771	-6.23890376458151	Heart_Atrial_Appendage	1	0.998443996793771
Brain_Anterior_cingulate_cortex_BA24_GENE_APOL2	0.000125808530195937	-0.00218755442328213	0.00272964211721119	0.997823025147794	0.99845305173992	-6.23890382168075	Brain_Anterior_cingulate_cortex_BA24	1	0.99845305173992
Brain_Substantia_nigra_GENE_ENSG00000229512	0.000239745235846409	-0.00176320313504861	0.00271082833667407	0.997838029688497	0.998459878368767	-6.23890387103452	Brain_Substantia_nigra	1	0.998459878368767
Heart_Atrial_Appendage_GENE_EXOC3L4	8.88021195884835e-05	-0.0012013876918243	0.00268832211269076	0.997855979061942	0.998469651529447	-6.23890392962615	Heart_Atrial_Appendage	1	0.998469651529447
Brain_Amygdala_GENE_ENSG00000273551	0.000222035448977161	-0.00410241696977075	0.00259162506348275	0.997933097805831	0.99853862980345	-6.23890417580476	Brain_Amygdala	1	0.99853862980345
Brain_Cerebellar_Hemisphere_GENE_GAPVD1	5.03609032220236e-05	-0.000500487621667126	0.00255180311800229	0.997964856985537	0.998551323859456	-6.23890427456518	Brain_Cerebellar_Hemisphere	1	0.998551323859456
Brain_Nucleus_accumbens_basal_ganglia_GENE_ENSG00000235560	-0.000104218894033013	-0.00155491011153796	-0.00254592249226852	0.997969546958821	0.998551323859456	-6.2389042890198	Brain_Nucleus_accumbens_basal_ganglia	1	0.998551323859456
Heart_Left_Ventricle_GENE_ENSG00000216316	8.10831278138926e-05	-0.00107437088865454	0.00254493680892227	0.997970333070506	0.998551323859456	-6.23890429143941	Heart_Left_Ventricle	1	0.998551323859456
Heart_Atrial_Appendage_GENE_AGTR1	0.000155302688211615	-0.00384189132589251	0.00253350668490908	0.99797944893334	0.998552257288884	-6.23890431942847	Heart_Atrial_Appendage	1	0.998552257288884
Heart_Atrial_Appendage_GENE_EFCAB14	0.000121998935519309	0.00304706702705571	0.00244917311015112	0.998046707468025	0.998611366269879	-6.23890452204325	Heart_Atrial_Appendage	1	0.998611366269879
Heart_Left_Ventricle_GENE_ENSG00000270021	0.000128934603538258	-0.00843802582419294	0.00236268434303718	0.998115684847179	0.998672194084385	-6.23890472271211	Heart_Left_Ventricle	1	0.998672194084385
Brain_Hypothalamus_GENE_ENSG00000278716	-0.000110366978828745	0.0036962816733892	-0.00233196831954549	0.998140181798233	0.998688516037706	-6.23890479224275	Brain_Hypothalamus	1	0.998688516037706
Heart_Atrial_Appendage_GENE_DNLZ	0.000124306591691552	0.000879413922304007	0.00226474918329215	0.998193791083903	0.998733965812192	-6.23890494122971	Heart_Atrial_Appendage	1	0.998733965812192
Heart_Atrial_Appendage_GENE_CARS1	-7.70145941885618e-05	-0.00301726771866199	-0.00219658961734387	0.998248150398927	0.998780165270453	-6.23890508785188	Heart_Atrial_Appendage	1	0.998780165270453
Brain_Caudate_basal_ganglia_GENE_HPCAL1	7.76672627687866e-05	0.000595433381757801	0.00218550714679414	0.998256989005107	0.998780819375514	-6.23890511126856	Brain_Caudate_basal_ganglia	1	0.998780819375514
Heart_Atrial_Appendage_GENE_MED15	5.2750399678283e-05	-0.000557694853803352	0.0021634316277518	0.998274594901304	0.998790245288536	-6.23890515756017	Heart_Atrial_Appendage	1	0.998790245288536
Brain_Amygdala_GENE_ZNF833P	9.45443040190134e-05	-0.00118401445847515	0.00205811967911309	0.998358584386904	0.99886503970429	-6.23890537192684	Brain_Amygdala	1	0.99886503970429
Brain_Hippocampus_GENE_LETMD1	-7.06754549142858e-05	-0.00241715325126996	-0.00204917031015594	0.998365721781994	0.99886503970429	-6.23890538965061	Brain_Hippocampus	1	0.99886503970429
Brain_Hippocampus_GENE_ENSG00000250726	0.000100414320120088	-0.000604117179371545	0.00200575743321751	0.998400344879189	0.998891490267264	-6.23890547453135	Brain_Hippocampus	1	0.998891490267264
Heart_Atrial_Appendage_GENE_CEP85	-2.78941857396111e-05	-0.000386017814092508	-0.00192843932873956	0.998462008439818	0.998944239869137	-6.23890562120262	Heart_Atrial_Appendage	1	0.998944239869137
Heart_Left_Ventricle_GENE_ENSG00000224934	2.09140527116744e-05	-3.66519167878387e-05	0.00191911996111015	0.998469440922072	0.998944239869137	-6.23890563849196	Heart_Left_Ventricle	1	0.998944239869137
Heart_Atrial_Appendage_GENE_PLK2	0.000159273876610823	-0.0021417888362225	0.00188605002503731	0.99849581521406	0.99896107922229	-6.23890569916774	Heart_Atrial_Appendage	1	0.99896107922229
Brain_Putamen_basal_ganglia_GENE_LINC02418	-3.13930876521968e-05	0.00100283273040015	-0.00187748645512162	0.998502644924944	0.99896107922229	-6.23890571470789	Brain_Putamen_basal_ganglia	1	0.99896107922229
Brain_Substantia_nigra_GENE_WDR81	2.99427895015736e-05	0.00154189935022996	0.00184617738762914	0.998527614871954	0.998973463364548	-6.2389057709224	Brain_Substantia_nigra	1	0.998973463364548
Brain_Nucleus_accumbens_basal_ganglia_GENE_CD300A	9.65879086283647e-05	-0.00458589208611293	0.00184143604329011	0.998531396240431	0.998973463364548	-6.23890577935297	Brain_Nucleus_accumbens_basal_ganglia	1	0.998973463364548
Heart_Left_Ventricle_GENE_RPL21	5.28029845753836e-05	-0.000928588013210844	0.00180323533323822	0.998561862487165	0.998991685299508	-6.23890584648615	Heart_Left_Ventricle	1	0.998991685299508
Brain_Frontal_Cortex_BA9_GENE_SH3BP1	5.26121461476542e-05	0.00181555014140115	0.00179806841173108	0.998565983266896	0.998991685299508	-6.23890585545836	Brain_Frontal_Cortex_BA9	1	0.998991685299508
Brain_Putamen_basal_ganglia_GENE_IL3RA	5.19937755547488e-05	-0.00061319773418363	0.00175753845465484	0.998598307162706	0.999004576379725	-6.23890592494436	Brain_Putamen_basal_ganglia	1	0.999004576379725
Brain_Hypothalamus_GENE_GNL3	-5.55725996597448e-05	-0.00281431318441411	-0.00175132632070352	0.9986032615321	0.999004576379725	-6.23890593545467	Brain_Hypothalamus	1	0.999004576379725
Brain_Anterior_cingulate_cortex_BA24_GENE_ZNF776	3.46876999032165e-05	0.000780651787626666	0.00175111645891112	0.998603428903386	0.999004576379725	-6.23890593580909	Brain_Anterior_cingulate_cortex_BA24	1	0.999004576379725
Brain_Caudate_basal_ganglia_GENE_CSNK2A2	2.58602640564327e-05	0.00125583877610034	0.00170968092652104	0.998636475026303	0.999024599869747	-6.23890600495346	Brain_Caudate_basal_ganglia	1	0.999024599869747
Brain_Substantia_nigra_GENE_STIP1	9.48034178484416e-05	-0.00216077617006806	0.00170548921356849	0.998639818047592	0.999024599869747	-6.23890601185606	Brain_Substantia_nigra	1	0.999024599869747
Brain_Cerebellar_Hemisphere_GENE_ZNF583	-6.24050106511382e-05	-0.00051319879091868	-0.00168968205967871	0.998652424744061	0.999029021385682	-6.23890603773353	Brain_Cerebellar_Hemisphere	1	0.999029021385682
Heart_Atrial_Appendage_GENE_FMNL1	4.73398365446988e-05	-0.000673531492777672	0.00165572181270518	0.998679509097547	0.999047925827005	-6.23890609251419	Heart_Atrial_Appendage	1	0.999047925827005
Heart_Left_Ventricle_GENE_ICA1	-2.44657738570645e-05	-0.00102527561421537	-0.00158438845362434	0.998736399675572	0.999083285397296	-6.23890620395908	Heart_Left_Ventricle	1	0.999083285397296
Heart_Atrial_Appendage_GENE_ENSG00000258122	9.57257774333706e-05	0.000351742550368964	0.00158182173428372	0.998738446714397	0.999083285397296	-6.23890620787758	Heart_Atrial_Appendage	1	0.999083285397296
Brain_Cerebellar_Hemisphere_GENE_DBP	-0.000111631872268569	0.00550055115260579	-0.0015806043542886	0.998739417612962	0.999083285397296	-6.23890620973396	Brain_Cerebellar_Hemisphere	1	0.999083285397296
Brain_Frontal_Cortex_BA9_GENE_ZFP2	2.67750984798633e-05	-0.000498953896270314	0.00148723532038246	0.998813882338848	0.999149585070909	-6.23890634784964	Brain_Frontal_Cortex_BA9	1	0.999149585070909
Brain_Cerebellar_Hemisphere_GENE_SIN3A	4.13640865558126e-05	-1.55175568265395e-05	0.00145615553488177	0.998838669442544	0.999166189745998	-6.23890639195934	Brain_Cerebellar_Hemisphere	1	0.999166189745998
Brain_Hypothalamus_GENE_HMGCL	-4.03910879162724e-05	0.000729213144706079	-0.00140881267791721	0.998876426857945	0.99919576860718	-6.2389064573599	Brain_Hypothalamus	1	0.99919576860718
Heart_Left_Ventricle_GENE_NME3	-5.55370814142874e-05	0.000675653521961748	-0.00132817999791229	0.998940733958569	0.999251904938898	-6.23890656377236	Heart_Left_Ventricle	1	0.999251904938898
Heart_Left_Ventricle_GENE_TTI1	2.13064476470522e-05	-0.00115262131558012	0.00129372919518757	0.998968209560382	0.999271197680438	-6.23890660732601	Heart_Left_Ventricle	1	0.999271197680438
Brain_Substantia_nigra_GENE_PLEKHH1	0.000162636365539983	0.00353283512468816	0.00127064595372012	0.998986619174228	0.99927543345233	-6.2389066358681	Brain_Substantia_nigra	1	0.99927543345233
Heart_Atrial_Appendage_GENE_ASIC1	-4.85958596883444e-05	0.000421859209334716	-0.0012678840827095	0.998988821853592	0.99927543345233	-6.23890663924868	Heart_Atrial_Appendage	1	0.99927543345233
Brain_Caudate_basal_ganglia_GENE_MRPS14	5.40449564558295e-05	0.001503246458375	0.00122509071797511	0.999022950914565	0.999294344165196	-6.2389066906888	Brain_Caudate_basal_ganglia	1	0.999294344165196
Brain_Frontal_Cortex_BA9_GENE_ENSG00000279905	3.39168983872515e-05	0.00131191771634978	0.00122364332269592	0.999024105258081	0.999294344165196	-6.23890669239781	Brain_Frontal_Cortex_BA9	1	0.999294344165196
Brain_Nucleus_accumbens_basal_ganglia_GENE_SCAMP3	-2.03364659599793e-05	-0.00091760497063267	-0.00120536349800308	0.999038683996631	0.999300735521992	-6.2389067138074	Brain_Nucleus_accumbens_basal_ganglia	1	0.999300735521992
Brain_Amygdala_GENE_ENSG00000255366	-3.79134507319915e-05	-0.000242697212078666	-0.00118433680753769	0.999055453447941	0.999309318043439	-6.2389067380356	Brain_Amygdala	1	0.999309318043439
Brain_Hippocampus_GENE_QRICH2	3.37446845922446e-05	0.00339084399536203	0.00115209196569608	0.999081169730929	0.99932684945594	-6.23890677436187	Brain_Hippocampus	1	0.99932684945594
Brain_Hypothalamus_GENE_PCNP	-6.46604801480572e-05	-0.000832662141479862	-0.00111515941897329	0.999110624608255	0.999341236319781	-6.23890681473721	Brain_Hypothalamus	1	0.999341236319781
Heart_Left_Ventricle_GENE_LINC00638	3.26699318798935e-05	0.000805051479922623	0.00110617063690013	0.999117793447222	0.999341236319781	-6.23890682436486	Heart_Left_Ventricle	1	0.999341236319781
Heart_Left_Ventricle_GENE_MBLAC2	-2.1736368516992e-05	-0.000489428254346813	-0.00110325171006411	0.999120121384023	0.999341236319781	-6.23890682747456	Heart_Left_Ventricle	1	0.999341236319781
Brain_Caudate_basal_ganglia_GENE_STOX2	2.41902738934163e-05	-0.000419653103370325	0.00108139366472687	0.99913755386921	0.999346880982368	-6.23890685049956	Brain_Caudate_basal_ganglia	1	0.999346880982368
Brain_Nucleus_accumbens_basal_ganglia_GENE_DYNC1LI1	3.79700360540911e-05	-0.00375132430268822	0.00107563852704951	0.999142143774313	0.999346880982368	-6.23890685648533	Brain_Nucleus_accumbens_basal_ganglia	1	0.999346880982368
Brain_Hippocampus_GENE_KHDC3L	-8.07675303411969e-05	-0.00774550531231559	-0.00104664621881202	0.999165266061465	0.999361816718702	-6.23890688615376	Brain_Hippocampus	1	0.999361816718702
Heart_Left_Ventricle_GENE_AADAT	9.03694149955569e-06	0.000338212613513916	0.00101850783088174	0.999187707320708	0.999376071053903	-6.23890691417316	Heart_Left_Ventricle	1	0.999376071053903
Brain_Hippocampus_GENE_AMIGO1	-5.24386351935199e-05	0.00028591348928285	-0.000937215657090787	0.999252540418152	0.99942738616622	-6.23890699083227	Brain_Hippocampus	1	0.99942738616622
Brain_Hippocampus_GENE_ENSG00000273059	-7.53252135609507e-05	-0.00587477598977492	-0.000925469672472389	0.999261908215369	0.99942738616622	-6.23890700138186	Brain_Hippocampus	1	0.99942738616622
Brain_Hypothalamus_GENE_ENSG00000288824	8.2281382416903e-05	0.00703041050954595	0.000923369455676608	0.999263583205233	0.99942738616622	-6.23890700325418	Brain_Hypothalamus	1	0.99942738616622
Brain_Putamen_basal_ganglia_GENE_NEDD9	-1.7885747354104e-05	-0.000115897177563569	-0.000903680577006952	0.999279285713949	0.999434899696758	-6.23890702059935	Brain_Putamen_basal_ganglia	1	0.999434899696758
Brain_Hippocampus_GENE_ZNF367	-4.89291183237502e-05	0.000811738066273949	-0.000840160786582265	0.999329944774653	0.999477374813223	-6.23890707400948	Brain_Hippocampus	1	0.999477374813223
Brain_Cerebellar_Hemisphere_GENE_SUGT1.DT	4.14245674567355e-05	-6.26114971684208e-05	0.000813733468318903	0.999351021405457	0.999487593049988	-6.23890709508455	Brain_Cerebellar_Hemisphere	1	0.999487593049988
Brain_Nucleus_accumbens_basal_ganglia_GENE_NUTF2P6	-6.28211090811501e-05	0.00273261182092172	-0.000806810383348562	0.999356542787025	0.999487593049988	-6.23890710049412	Brain_Nucleus_accumbens_basal_ganglia	1	0.999487593049988
Brain_Putamen_basal_ganglia_GENE_MSN	1.91684769820067e-05	-0.000393229317231674	0.000751987526754285	0.999400265768702	0.999523129758494	-6.23890714170004	Brain_Putamen_basal_ganglia	1	0.999523129758494
Brain_Hippocampus_GENE_SLC15A4	1.28322719078188e-05	-0.00080146855482994	0.000738510275856147	0.999411014307653	0.999525687658254	-6.23890715138587	Brain_Hippocampus	1	0.999525687658254
Brain_Cerebellar_Hemisphere_GENE_SMC2.DT	2.79944242625848e-05	0.00138752257839077	0.000672805686069247	0.99946341582248	0.99956990292985	-6.23890719609826	Brain_Cerebellar_Hemisphere	1	0.99956990292985
Brain_Caudate_basal_ganglia_GENE_FGF13	-1.75120910948392e-05	-0.000561886164420394	-0.000660451910855404	0.999473268354163	0.999571564308957	-6.23890720404014	Brain_Caudate_basal_ganglia	1	0.999571564308957
Brain_Substantia_nigra_GENE_CCDC85C	-8.26849446076374e-06	0.00097027291462068	-0.000639229568064508	0.999490193852919	0.999580299265545	-6.23890721733965	Brain_Substantia_nigra	1	0.999580299265545
Brain_Substantia_nigra_GENE_ADGRA1	-2.1159167182525e-05	-0.000462253411320933	-0.000528140954914731	0.999578790586947	0.999660711188054	-6.23890727986936	Brain_Substantia_nigra	1	0.999660711188054
Heart_Atrial_Appendage_GENE_S100A4	-4.72380976570126e-05	0.00707950483962906	-0.000470111086769397	0.99962507127122	0.999698802621595	-6.23890730780113	Heart_Atrial_Appendage	1	0.999698802621595
Brain_Amygdala_GENE_SZT2	2.41307626115281e-05	-0.000614130779792708	0.00042023600785909	0.999664848250091	0.999730389298985	-6.23890732921287	Brain_Amygdala	1	0.999730389298985
Brain_Nucleus_accumbens_basal_ganglia_GENE_TSPYL6	-4.1775558779216e-06	1.69012150997802e-05	-0.000372125540156224	0.999703217895586	0.999760568044538	-6.23890734759391	Brain_Nucleus_accumbens_basal_ganglia	1	0.999760568044538
Heart_Atrial_Appendage_GENE_CEP170B	1.56488591264629e-05	-0.000911935945247418	0.000261966731055907	0.999791073091615	0.999840234279258	-6.23890738127445	Heart_Atrial_Appendage	1	0.999840234279258
Brain_Hippocampus_GENE_ENSG00000261167	1.06937355282312e-05	-0.000935719482770809	0.000239731739237181	0.999808806213629	0.999849774260891	-6.23890738665324	Brain_Hippocampus	1	0.999849774260891
Brain_Substantia_nigra_GENE_CRMP1	-1.00442005711565e-05	-0.00456495449427098	-0.000187427427998396	0.999850520586567	0.999883296123202	-6.23890739742624	Brain_Substantia_nigra	1	0.999883296123202
Brain_Hypothalamus_GENE_ENSG00000277511	-3.99050213181573e-06	0.00459454068259746	-8.66395362607579e-05	0.999930902177667	0.999954075697162	-6.23890741074527	Brain_Hypothalamus	1	0.999954075697162
Brain_Anterior_cingulate_cortex_BA24_GENE_GALNT11	-1.77482419944462e-06	-0.000741812754594121	-7.81325557222099e-05	0.99993768676879	0.999954075697162	-6.23890741142112	Brain_Anterior_cingulate_cortex_BA24	1	0.999954075697162
Heart_Left_Ventricle_GENE_ENSG00000288929	1.71320672470401e-06	0.000576125385722561	5.70790868287381e-05	0.999954477588713	0.999962672123345	-6.23890741279372	Heart_Left_Ventricle	1	0.999962672123345
Heart_Atrial_Appendage_GENE_DNAJC30	-2.92746480905489e-06	-0.00490037898143968	-4.12186495753994e-05	0.999967126798563	0.999967126798563	-6.23890741354549	Heart_Atrial_Appendage	1	0.999967126798563
