## Supplementary Table 2 for "Predicting Rates of Cognitive Decline in Older Adults with Brain- and Cardiac-Imputed Transcripts" (part 4 of 19)

tissue	pathway	pval	padj	log2err	ES	NES	size	leadingEdge	bonf	fdr
Heart_Atrial_Appendage	GOBP_RESPONSE_TO_ALCOHOL	0.00781585005436107	0.0372215879774859	0.380730400722792	0.277210384626084	1.51012872517271	157	RGS4; CALM3; HDAC2; SLIT3; SMAD2; GNG2; CCR5; CD14; ACTR2; VCAM1; CCL19; RGS19; NQO1; PENK; G6PD; ICAM1; CBL; AHR; AKR1C3; TGFBR2; HMGCS1; PTGER2; GNB1; MAP4K1; BIRC2; RPS4X; INHBA; TNC; ACTC1; SOD2; CSF3; ADCYAP1; ADCY7; CCL7; SLIT2; SPI1; FYN; POLB; CNR1; PSMD14; GGH; MAOB; GLB1; PARP1; FDX1; RGS2; MT.CYB; PEMT; PMVK; HNRNPD; FOSL1; GRAMD1A; S100A8; CTNNA1; BAK1; STAR; NPAS4; SOD1; AKT1; EEF2; PTK2B; CPT1A; MSTN; CAT; SGK1; CDK4; ADCY3; GOT2; BAD; AKR1C2; CD27; OGG1; AVPR1A; CASP8; TRH	1	0.0372215879774859
Heart_Atrial_Appendage	GOBP_RESPONSE_TO_ALKALOID	0.702970297029703	0.846191490758479	0.0615706755421678	0.189973387343823	0.888693739121758	67	RGS4; HDAC2; DHODH; NQO1; CASP7; PENK; PPP2R2A; ICAM1	1	0.846191490758479
Heart_Atrial_Appendage	GOBP_RESPONSE_TO_AMINE	0.00366794135201753	0.0203468857777194	0.431707695803346	0.497546753918711	1.87178525395261	27	RGS4; CALM3; HDAC2; ASS1; NQO1; ICAM1; HPRT1; NME1; RGS10; PPP3CA	1	0.0203468857777194
Heart_Atrial_Appendage	GOBP_RESPONSE_TO_AMINO_ACID_STARVATION	0.414141414141414	0.62813195243575	0.0899860794997137	0.234901598820713	1.00808724078592	46	UCP2; SH3GLB1; LARS1; EIF2A; EIF2S1; DAP; RRAGD; BECN1; RRAGC; SEH1L; BMT2	1	0.62813195243575
Heart_Atrial_Appendage	GOBP_RESPONSE_TO_AMPHETAMINE	0.00751924662694487	0.0360959988317522	0.407017918923954	0.525422899738319	1.77529278049539	19	RGS4; CALM3; HDAC2; ICAM1; HPRT1; RGS10; PPP3CA	1	0.0360959988317522
Heart_Atrial_Appendage	GOBP_RESPONSE_TO_AMYLOID_BETA	2.26758284148299e-05	0.000280104923779889	0.575610261071129	0.566673007313989	2.26954643189937	33	CASP4; SNX6; FCGR2B; EPHA4; VCAM1; PSEN1; TREM2; APP; ICAM1; IGF1; CACNB1; LGMN; FYN; RAMP3; ABCC1; NGFR; PARP1; PRNP	0.135850888033246	0.000280104923779889
Heart_Atrial_Appendage	GOBP_RESPONSE_TO_ANGIOTENSIN	0.497017892644135	0.698971462008353	0.0791316651768349	-0.274697798422887	-0.953466826860168	21	SRC; HSF1; ARID1B; CAV1	1	0.698971462008353
Heart_Atrial_Appendage	GOBP_RESPONSE_TO_ANTIBIOTIC	0.0621359223300971	0.172820942748195	0.252961123069611	0.341568567856663	1.41125851892629	37	RPL23; ACTR2; TP53; CIITA; PLA2G4A; CBL; CRIP1; PPP2CB; CYB5R4; ALPL	1	0.172820942748195
Heart_Atrial_Appendage	GOBP_RESPONSE_TO_ARSENIC_CONTAINING_SUBSTANCE	0.988461538461539	0.99901112196938	0.0444181153081573	0.15105238130974	0.568263419835698	27	GSTO1; TNFRSF11B; HMOX1	1	0.99901112196938
Heart_Atrial_Appendage	GOBP_RESPONSE_TO_ATP	0.839679358717435	0.927658678236034	0.05378728077603	0.2150041216855	0.750056835652146	21	PDXP; CASP1; PANX1	1	0.927658678236034
Heart_Atrial_Appendage	GOBP_RESPONSE_TO_AUDITORY_STIMULUS	0.820040899795501	0.917606468187308	0.055826471778749	0.247352931576368	0.755473530679464	13	NRXN2; ERCC8; CXCL10; SLITRK6; MDK	1	0.917606468187308
Heart_Atrial_Appendage	GOBP_RESPONSE_TO_AXON_INJURY	0.568273092369478	0.753516491622267	0.0727141077934447	0.210685331855567	0.939974863416374	56	LYN; EPHA4; ARF4; BAX; CHL1; GIPR; SPP1; TNC; JAM3; TYROBP; INPP5F; APOA1; APOD; GAP43; RTN4RL1; CTNNA1; CERS2; SOD1; DPYSL3; MAP1B; TXN2	1	0.753516491622267
Heart_Atrial_Appendage	GOBP_RESPONSE_TO_BACTERIUM	3.31084111008109e-08	8.73799519405102e-07	0.719512826338911	0.303426231961196	1.86252723078257	391	SELP; IL12A; APOB; HDAC2; EDN1; PF4; ASS1; FCGR2B; GZMA; LYN; RPS6KA3; BCL10; TRAV13.1; CD55; CCL2; SELE; LSM5; CCR5; PF4V1; PTGES; CD14; GNLY; FUCA2; CASP1; LITAF; VCAM1; RPL30; MTDH; BMP6; PDE4B; CTSG; MPO; SPN; RHOA; LBP; TREM2; CARD16; PENK; LILRB1; CD4; NFKB1; PTGIR; HMCN1; PPBP; ICAM1; GFI1; CXCL6; RPL39; LY96; CD180; HP; PRG2; RNASE3; CD86; SCIMP; RIPK2; HCK; CYBA; PLAAT3; TICAM2; CD68; RAB29; ERAP1; HLA.DRB1; CCL5; MAPK14; CYRIB; C3; LRG1; PTAFR; CXCL11; TRIM6; OPTN; NOS3; SIRPA; CXCL8; TNFRSF1A; DEFA4; RAB1A; FAM20A; HAVCR2; OCIAD1; LYZ; CXCL3; CXCL10; FCER1G; SOD2; SERPINB9; CSF3; NOCT; MR1; MPEG1; IRAK2; GNG12; PLAA; ALPL; SLAMF8; SLC17A5; GCH1; BCL3; PDCD1LG2; CARD9; TRDC; TNIP2; OCIAD2; CNR1; SBNO2; SEH1L; MAOB; TRIB1; XBP1; IGHV3.30; MICA; CHUK; ADAM9; CDC73; HNRNPA0; IGHG2; TLR3; SIGLEC16; TNFRSF1B; WASL; LILRB2; CD40; CRP; ELANE; MYD88; ROMO1; NOD1; TLR1; IFNAR1; PPARD; PRDX2; IGLC1; CXCL1; CSF2RB; CXCL5; MAPKAPK3; S100A8; C4B; S100A12; IL7R; TNFAIP3; LGALS9; GPC3; NFKB2; IL24; WDR35; ADAM17; STAR; NOD2; SYK; AKT1; IRAK1; CTR9; PI3; COLEC12; BDKRB1; IGLC3; SCARB1; MAPKAPK2; S100A9; ANKRD17; MAPK1; F2RL1; H2BC6; RNF5; CYP1A1; CYP27B1; TICAM1; FPR2; IL18; UPK1B; LTF; TNFRSF11A; IL10RA; CD36; TSPO; CCDC80; PLSCR3; PRDX3; LIAS; LCN2; CDK4; SHC1; SELENOS	0.000198352490904958	8.73799519405102e-07
Heart_Atrial_Appendage	GOBP_RESPONSE_TO_BMP	0.604989604989605	0.780961037435668	0.0713052987340038	0.179429554455606	0.935579185201899	119	HIVEP1; EXT1; SMAD2; UBE2D1; BMP6; GDF9; WNT1; SPINT2; HJV; FBN1; UBE2D3; CRIM1; TWSG1; BMP4; ACVR1; FAM83G; SORL1; SPINT1; BMP7; GREM1; TGFB3; GDF15; ITGA3; PELO; ZNF423; RBPMS2; SOX11; AMHR2; GPC3; BMPR2; SMURF2; SFRP2; BMP10; ROR2	1	0.780961037435668
Heart_Atrial_Appendage	GOBP_RESPONSE_TO_CADMIUM_ION	0.00891764009609344	0.0410650129252082	0.380730400722792	0.37184745024799	1.64246472103139	53	SUMO1; AKR1C3; PCNA; HMOX1; UBE2D3; SORD; MTF1; SOD2; MT1DP; CHUK; DTYMK; ERCC1; MT.CYB; GOT1; NUDT1; STAR; SOD1; AKT1; MAPK1; MT1H; CAT; NPC1; GSS; OGG1; MAPK9; CYBB; PPP5C; B2M; MT2A; DAXX; MT1A	1	0.0410650129252082
Heart_Atrial_Appendage	GOBP_RESPONSE_TO_CAFFEINE	0.353783231083845	0.572220120572114	0.0999276973731092	0.35572181520892	1.08645737070078	13	HDAC2; DHODH; SLC8A1; CASQ2; TMEM38B	1	0.572220120572114
Heart_Atrial_Appendage	GOBP_RESPONSE_TO_CALCIUM_ION	0.536885245901639	0.731350502091114	0.0766746872490091	0.196874738348064	0.971994033507512	91	CALM2; CALM3; EDN1; ANXA11; PTGES; ECT2; PENK; AKR1C3; GIPR; PDCD6; CLIC4; PPP3CA; FGG; LGMN; AQP3; ADAM9; KCNMB4; CPNE8; MT.CYB; CASQ2; PPIF; HNRNPD; CACYBP; ANXA7; SEC31A; CAMK2D; SUCNR1; PTK2B; SYT7	1	0.731350502091114
Heart_Atrial_Appendage	GOBP_RESPONSE_TO_CAMP	0.847250509164969	0.930994102947643	0.0541200569620232	-0.172843633212233	-0.792025545925744	66	SREBF1; EZR; PTPRN; RAPGEF3; PER1; DUOX2; PPARGC1B; AKAP9; IGFBP5; SLC26A6; INPP5K; RAPGEF1; EEF2K; RAPGEF2; PCK1; PDE2A; AQP1; DGKQ; CDO1	1	0.930994102947643
Heart_Atrial_Appendage	GOBP_RESPONSE_TO_CARBOHYDRATE	0.0541125541125541	0.158837977309315	0.287857117255149	0.236915122016596	1.29061662559158	157	UCP2; ADRA2A; VSNL1; GCLM; APOB; SMAD2; C2CD2L; LYN; HIF1A; CMA1; GJD3; NQO1; RAP1A; PRKACA; SLC9B2; RAC1; ENY2; ICAM1; PRLH; RAP1B; TGFBR2; GIPR; KHK; NME1; HLA.DRB1; TRA2B; RMI1; PPP3CA; EIF2B3; NME2; SOD2; SELENOT; DYNLL1; XBP1; MPC2; LDHA; ERCC1; OPA1; ITGA2; RACK1; SLC8A1; PPARD; RAB11B; NDUFA9; HMGN3; GOT1; WDR35; STAR; LRP5L; COLEC12; MAP1B; RAB11FIP5; TXN2; PTK2B; TWNK; SMARCB1; SOX4; ANGPT2; SMARCA4; CAT; JAGN1; ME1; APOM; BAD; SELENOS	1	0.158837977309315
Heart_Atrial_Appendage	GOBP_RESPONSE_TO_CATECHOLAMINE	0.00109100087004953	0.00767158006158065	0.45505986738723	0.403780706878034	1.8114832705902	57	RGS4; HDAC2; GNAI3; GNA15; SLC9A3R1; GNG2; DTNBP1; PDE4B; GNB5; PENK; PRKACA; APP; GNAS; GNB1; HTR2B; NSG1; PRMT5; KCNQ1; GNAO1; HRH2; ARRB2; FCSK; STAR; VPS35; KLF16; MAPK1; CHRM4; ATP2B4	1	0.00767158006158065
Heart_Atrial_Appendage	GOBP_RESPONSE_TO_CHEMOKINE	1.03519856096677e-07	2.43210767794194e-06	0.704975715167238	0.521583659903725	2.39971123979393	63	CCL23; SLIT3; EDN1; PF4; CCL2; CCR5; CCL13; PF4V1; HIF1A; XCL2; CCR1; CCL19; RHOA; TREM2; CCL18; CCL11; PPBP; CXCL6; CCL8; ACKR1; RNF113A; CCR2; CCL5; CXCL11; CXCL8; CXCL3; CXCL10; CCL7; SLIT2	0.000620187457875194	2.43210767794194e-06
Heart_Atrial_Appendage	GOBP_RESPONSE_TO_COCAINE	0.691860465116279	0.840076215344878	0.0613026075396207	0.235574221578766	0.862522581481098	25	RGS4; HDAC2	1	0.840076215344878
Heart_Atrial_Appendage	GOBP_RESPONSE_TO_COLD	0.702647657841141	0.845973094478753	0.0629394692018967	-0.21277468048102	-0.855595256868721	36	ZNF516; SLC25A27; LPL; UCP1; APPL2; FOXO1; ACOT11; SLC27A1	1	0.845973094478753
Heart_Atrial_Appendage	GOBP_RESPONSE_TO_COPPER_ION	0.315384615384615	0.533145945476645	0.103197466945307	0.273744182220057	1.08429496165452	31	APP; ICAM1; SORD; PAM; BECN1; PARK7; MT1DP; PRNP; MT.CYB; NFE2L2; SOD1; CYP1A1; MT1H	1	0.533145945476645
Heart_Atrial_Appendage	GOBP_RESPONSE_TO_CORTICOSTEROID	0.516877637130802	0.7151105316497	0.0802023444698144	0.192558283877707	0.981694701833497	107	CALM3; SLIT3; EDN1; ASS1; BMP6; ICAM1; AKR1C3; PCNA; ANXA1; IL1RN; EIF4E; PTAFR; PAM; ADCYAP1; ALPL; SLIT2; UBE2L3; KRAS; PAPPA; PDCD7; BCHE; MAOB; GLB1; ADAM9; PARP1	1	0.7151105316497
Heart_Atrial_Appendage	GOBP_RESPONSE_TO_CORTICOSTERONE	0.04638013984762	0.143524492679283	0.321775918075361	0.521064917575117	1.54500278235054	12	CALM3; MAOB; FOSL1; STAR; NPAS4; AVPR1A; TRH	1	0.143524492679283
Heart_Atrial_Appendage	GOBP_RESPONSE_TO_CYTOKINE	2.42036624583283e-17	2.95926819975194e-15	1.07686819261983	0.302925807454079	1.99279238812527	875	PSMA4; SKP1; XRCC5; HLA.DPB1; HLA.DQA1; IL12A; TCF7; PSMF1; IL2RB; CANX; RAD23B; HLA.DPA1; CCL23; STING1; CASP4; PSMA2; BAG4; CDC42; EXT1; GCLM; RALA; ZFAND6; IFNG; APOB; SUMO1; HLA.DRA; SLIT3; TRIM26; EDN1; PF4; ASS1; IL33; RAB43; ALDH1A2; UBXN2A; PSMA6; CXCL16; RPS27A; HSPA8; CHI3L1; CD44; LEPR; MSN; CCL2; SELE; CD47; CCR5; CCL13; PF4V1; GAPDH; IL13RA1; PTGES; CD14; ACTR2; HIF1A; CASP1; XCL2; VCAM1; CCR1; PSMB1; HLA.DQA2; TP53; MID1; CCL19; HNRNPF; PSMB9; HLA.G; GSTO1; PPIA; PSMB10; ATIC; PSME3; UBE2K; FCGR1A; RHOA; PSMB8; LBP; TREM2; PITPNA; CARD16; CFL1; PSMB2; NMI; TDGF1; PRKACA; CD4; CCL18; NFKB1; PDCD10; BSPRY; IFI30; PSMC3; CIITA; PRTN3; APP; TCP1; HGF; UBE2N; CCL11; PPBP; IL18BP; ICAM1; GFI1; CXCL6; IKBKE; CCL8; ACTR3; GBP5; CBL; RAP1B; PSMA1; IFNGR2; ACKR1; ARF1; ANXA1; PSMD1; PSMD4; PSMD9; JAK3; LCP1; MED1; ABCG4; TNFRSF11B; IL17RB; YTHDF2; CD86; PSME1; CRK; LTB; RELB; TNFSF13B; HMOX1; RIPK2; HCK; MNDA; PTPN2; GSDME; MYNN; TICAM2; IL1R1; IFNGR1; EPRS1; IL1RN; PDIA3; CALCA; RNF113A; PTPRC; CCR2; HLA.DRB1; PSMA5; PSMC6; CCL5; MAPK14; FCGR1B; PTGS2; BTK; PTAFR; CXCL11; TRIM6; BIRC2; IL4R; MSC; CD74; TRAF3; LMNB1; ANXA2; DTX1; RPS3; BIRC3; AIF1; SIRPA; CXCL8; ABCE1; TNFRSF1A; IL32; IRF1; MMP1; CSF1R; ACSL4; CXCL3; IL3RA; ETS1; CXCL10; FCER1G; TMEM102; IL1RAP; PTPN6; IGBP1; STAT3; SOD2; TIMP1; PSMA3; UBE2V1; SP100; CSF3; ST3GAL6; TSLP; PIK3CD; TAX1BP1; MRPL15; CCL7; IRAK2; SRSF7; NUP35; PSMD6; IL34; SLIT2; SPI1; PLSCR1; FYN; PSMD12; PSMC2; KRAS; GCH1; ADIPOR1; IL1R2; HPX; RPS6KA4; RNF138; PSMD7; ITGB1; TRIM21; TNIP2; AGPAT2; FGF2; PSMC1; SBNO2; APOA1; REL; PSMD2; CORO1A; GBP1; SYNGR1; PSMD14; ZC3H15; HLA.DQB1; PSMA7; XBP1; IL2RG; CHUK; ADAM9; USP10; HSPA1B; YWHAZ; IFITM3; IRF2; TWIST1; LTBR; HTRA2; TXNDC17; RIPK1; RBX1; UBA52; LIF; CRKL; ITGB2; PSMB7; PDE12; DHX9; TLR3; MKKS; ITGAM; ASAH1; RHOU; PTPN9; TNFRSF1B; GNAO1; LILRB2; LDLRAP1; CD40; SPPL2A; CXCL12; IFI16; HIPK1; CEACAM1; MYD88; PSMD13; YBX3; RACK1; SOCS1; HSPA1A; CAPZA1; EBI3; NOD1; IFITM2; IFNAR1; NFE2L2; LILRB4; CAMK2B; CXCL1; SLC25A5; ANGPT1; IFNLR1; IL20RA; YAP1; NKX3.1; PSMB3; CSF2RB; STAT4; SLC12A2; APPL1; CXCL5; MAPKAPK3; FOSL1; SSTR1; CLCF1; STAT1; XCL1; FBXW11; CXCR3; IL7R; OSMR; TNFAIP3; PSME2; LGALS9; NFKB2; TNFSF14; IL24; PSMB6; CCDC3; TRIM44; CACYBP; CDC42EP4; HDGF; PSMD3; WDR35; ADAM17; SH2B3; SRM; UGCG; STAR; NOD2; BST2; SOD1; IL17RD; AKAP6; SYK; AKT1; IRAK1; CTR9; CAMK2D; MYC	1.45004141787845e-13	2.95926819975194e-15
Heart_Atrial_Appendage	GOBP_RESPONSE_TO_DEXAMETHASONE	0.440384615384615	0.652747933649397	0.0838361057159929	0.266495367377964	1.01623641702589	28	EDN1; ASS1; ICAM1; PCNA; EIF4E; PTAFR	1	0.652747933649397
Heart_Atrial_Appendage	GOBP_RESPONSE_TO_DIETARY_EXCESS	0.730061349693252	0.86200188135835	0.0613026075396207	0.24640163038976	0.798639386191049	16	PRLH; RMI1; SLC25A25; SORL1; GDF15	1	0.86200188135835
Heart_Atrial_Appendage	GOBP_RESPONSE_TO_DOPAMINE	0.00572362277972061	0.0291583538038318	0.407017918923954	0.404594879766915	1.72228001507208	43	RGS4; HDAC2; GNAI3; GNA15; SLC9A3R1; GNG2; DTNBP1; GNB5; GNAS; GNB1; HTR2B; NSG1; PRMT5; GNAO1; HRH2; ARRB2; FCSK; VPS35; KLF16; MAPK1; CHRM4	1	0.0291583538038318
Heart_Atrial_Appendage	GOBP_RESPONSE_TO_DRUG	0.000103973421834569	0.00106479447899299	0.538434096309916	0.288869446071131	1.67831895062088	245	XRCC5; LCK; BLMH; CYP2S1; GCLM; HDAC2; EDN1; ASS1; DAD1; LYN; RBM22; UMPS; TP53; DHODH; PDE4B; NQO1; PPAT; RAP1A; SLC46A1; PNP; S100A10; CCNB1; UBE2B; ICAM1; ATP8B1; RAP1B; ANXA1; TGFBR2; WFDC1; HMGCS1; RPN2; TNFRSF11B; GNAS; KCNK3; HMOX1; HTR2B; NME1; SEMA3C; CYP2R1; SORD; PAM; INHBA; ABCD3; BECN1; ACTC1; SOD2; NUDT15; SLAMF8; FYN; RAP2A; CARD9; NCKAP1L; ABCC1; BLOC1S3; AGPAT2; FBP1; APOA1; BCHE; GGH; MAOB; CHUK; ITGA3; FABP3; LDHA; CRKL; TLR3; KCNQ1; ARRB1; GNAO1; ATP1A1; TOP1; ITGA2; QDPR; MT.CYB; ABCC3; SRP68; PEMT; SLC8A1; NFE2L2; PMS1; NKX3.1; APOD; FOSL1; UQCRC2; BAK1; ADAM17; IGFBP2; STAR; SOD1; SFRP2; MYC; EEF2; MAP1B; TXN2; PTK2B; ATR; CYP1A1; CPT1A; PFAS; TSPO; CAT; CTPS1; ADAM10; CDK4; BAD; NPC1; TGIF1; GAL; PDE3A; PRKAR2B; XRCC1; OGG1	0.6229047702109	0.00106479447899299
Heart_Atrial_Appendage	GOBP_RESPONSE_TO_DSRNA	0.209393346379648	0.406110565930874	0.132147260608774	0.29205903835567	1.19590401587362	36	STING1; RALB; CGAS; NFKB1; RIPK2; NPM1; DDX21; CARD9; PDE12; DHX9; TLR3; PMAIP1; NOD2; COLEC12; MAPK1; TICAM1	1	0.406110565930874
Heart_Atrial_Appendage	GOBP_RESPONSE_TO_ELECTRICAL_STIMULUS	0.805769230769231	0.909621907205288	0.05378728077603	0.212223851948922	0.79839225858946	27	CD14; NQO1; CYFIP1; ADSS2; SOD2; KCNJ3	1	0.909621907205288
Heart_Atrial_Appendage	GOBP_RESPONSE_TO_ENDOPLASMIC_RETICULUM_STRESS	0.000451492142296122	0.00369520413182523	0.49849310876659	0.265909287779033	1.56417909064037	261	CANX; CASP4; GORASP2; TXNDC12; TMCO1; UFD1; DNAJC10; FCGR2B; TOR1A; SSR1; CCL2; FKBP14; RNF185; SELENOK; PIGBOS1; UGGT1; RHBDD1; TP53; EIF2S1; RNF121; PDIA5; FICD; UBE2K; TMEM33; NCK1; TMX1; CCDC47; LMNA; BAX; SCAMP5; TBL2; SERP1; ERP44; NRBF2; SRPRB; PPP2CB; UBE2J1; ATF6; SGTB; CREB3L2; PTPN2; UBQLN1; PDIA3; PSMC6; TMED2; FBXO6; CXCL8; DERL1; GET3; RHBDD2; SEL1L; GOSR2; CLGN; BHLHA15; PARK7; UFC1; SVIP; CREB3; NHLRC1; TMTC4; EDEM3; KDELR3; UBXN8; XBP1; LPCAT3; HM13; DNAJB11; DNAJC3; ERLIN1; GFPT1; SEC61B; OPA1; BFAR; PMAIP1; PDIA6; RACK1; HSPA1A; GRINA; NFE2L2; RNFT1	1	0.00369520413182523
Heart_Atrial_Appendage	GOBP_RESPONSE_TO_EPIDERMAL_GROWTH_FACTOR	0.393145161290323	0.608090478825519	0.0928481214159878	0.248868389255352	1.03870568587344	40	BAG4; SYAP1; TDGF1; CBL; ZPR1; MED1; KNSTRN; BECN1	1	0.608090478825519
Heart_Atrial_Appendage	GOBP_RESPONSE_TO_EPINEPHRINE	0.194214876033058	0.385606311375924	0.142056643575821	0.440544625286796	1.27268021401546	11	PDE4B; PENK; PRKACA; KCNQ1; STAR; ATP2B4	1	0.385606311375924
Heart_Atrial_Appendage	GOBP_RESPONSE_TO_ESTRADIOL	0.509164969450102	0.708954659967579	0.0791316651768349	0.201087434697568	0.974994582938615	85	APOB; ASS1; ALDH1A2; NQO1; PENK; CD4; DDX18; PCNA; STRN3; ANXA1; WFDC1; ARPC1B; PAM; ETS1; STAT3; BMP7; RAMP3; H2AZ1	1	0.708954659967579
Heart_Atrial_Appendage	GOBP_RESPONSE_TO_ESTROGEN	0.134653465346535	0.297239834521404	0.169570644405628	0.284140070899906	1.25505779849563	53	SFR1; RBBP5; TGFBR2; TNFRSF11B; NCOA4; HMOX1; ARPC1B; SRA1; IL4R; SERPINB9; ARSB; APOA1; TGFB3; DTYMK; LDHA; CTNNA1; IGFBP2; STAR; DHH; MAPK1; CYP27B1; ASH2L; MSTN	1	0.297239834521404
Heart_Atrial_Appendage	GOBP_RESPONSE_TO_ETHANOL	0.0311170417700558	0.103683090792216	0.352487857583619	0.298840740527457	1.4451198363616	84	RGS4; HDAC2; CD14; ACTR2; VCAM1; RGS19; NQO1; PENK; G6PD; ICAM1; CBL; BIRC2; RPS4X; TNC; ACTC1; SOD2; CSF3; ADCYAP1; ADCY7; CCL7; SPI1; FYN; POLB; CNR1; PSMD14; GGH; MAOB; RGS2; MT.CYB; PEMT; S100A8; BAK1; STAR; SOD1; EEF2; PTK2B; CPT1A; MSTN; CAT; GOT2; BAD; CD27; OGG1; CASP8; TRH	1	0.103683090792216
Heart_Atrial_Appendage	GOBP_RESPONSE_TO_ETHER	0.725	0.859073378164557	0.0625237414724762	0.287752599160903	0.80488460500407	10	PTAFR; ABCB4; OPA1; HNRNPD; CDK4; GOLPH3; ZC3H12A	1	0.859073378164557
Heart_Atrial_Appendage	GOBP_RESPONSE_TO_EXTRACELLULAR_STIMULUS	0.0700636942675159	0.187976530388127	0.248911114434702	0.192611895673799	1.17614239235406	355	UCP2; GCLM; SH3GLB1; RALB; LARS1; ASS1; ALDH1A2; DAD1; LYN; HSPA8; BCL10; EIF2A; VCAM1; TP53; DHODH; HAT1; EIF2S1; NQO1; MPO; NUAK2; PENK; G6PD; CD4; NUCB2; C2; ICAM1; PRLH; TBL2; CBL; DCTPP1; DAP; AKR1C3; CD3E; TGFBR2; HMGCS1; MED1; TNFRSF11B; GIPR; PRKAG1; HMOX1; RRAGD; CD68; ALB; PTPRC; SPP1; SNW1; SORD; RMI1; TNC; LDLR; ACSL4; CXCL10; BECN1; SOD2; ACSL3; ADCYAP1; WNT11; NOCT; SLC25A25; ALPL; BHLHA15; NUDT15; SORL1; ARSB; BMP7; RRAGC; CNR1; APOA1; BCHE; SEH1L; BMT2; GDF15; CCL28; XBP1; AQP3; SIK2; WRN; LIPG; LDHA; PSPH; MKKS; EIF2AK1; ERCC1; OPA1; PMAIP1; MAP1LC3B; ITGA2; CHSY1; CD40; IFI16; DNM1L; MT.CYB; PEMT; SLC8A1; NFE2L2; PPARD; COX4I1; SLC16A1; UPP1; DNAJC15; FOSL1; SSTR1; ITFG2; MEAK7; BMPR2; FADS1; NUDT1; ACTA1; IGFBP2; STAR; NOD2; SOD1; SFRP2; AKT1; PKM	1	0.187976530388127
Heart_Atrial_Appendage	GOBP_RESPONSE_TO_FATTY_ACID	0.716535433070866	0.852791437387442	0.0603786357920401	0.196154876127237	0.852992523547757	47	UCP2; XRCC5; EDN1; ASS1; CCNB1; AKR1C3; GIPR; NME1; PTAFR; NME2	1	0.852791437387442
Heart_Atrial_Appendage	GOBP_RESPONSE_TO_FIBROBLAST_GROWTH_FACTOR	0.00303247035517966	0.0176041956374819	0.431707695803346	0.323339539438996	1.63784662108729	102	NCBP2; EXT1; GCLM; POLR2K; POLR2D; FIBP; POLR2G; CD44; FGF9; CCL2; SHISA2; HNRNPF; FGF1; TDGF1; CBL; CCL5; FGF12; DSTYK; FGFBP1; TNC; CXCL8; ANOS1; POLR2C; SHOC2; SPRED1; GTF2F2; FGF2; NPTN; NGFR; CRKL; FGF18; POLR2B; POLR2L; POLR2F; EXT2; SPRED2; SPRY4; STAR; FRS2; HNRNPM; FAT4	1	0.0176041956374819
Heart_Atrial_Appendage	GOBP_RESPONSE_TO_FLUID_SHEAR_STRESS	0.99792531120332	1	0.0474483193656297	-0.137131628433011	-0.512492072971994	27	SRC; PKD1; ABCA1; MAPK7; PDGFRB; MTSS1; KLF2; CITED2; HAS2; SMAD6; MEF2C; HDAC3; PKD2; KLF4	1	1
Heart_Atrial_Appendage	GOBP_RESPONSE_TO_FOLLICLE_STIMULATING_HORMONE	0.2125	0.409211625272626	0.135740943810425	0.439445810189272	1.22919191133737	10	GCLM; HMGCS1; INHBA; PAPPA; STAR; ASNS	1	0.409211625272626
Heart_Atrial_Appendage	GOBP_RESPONSE_TO_FOOD	0.69939879759519	0.844607578389999	0.0623861492893626	0.240906766153834	0.840420012844444	21	BCL10; MPO; G6PD; NUCB2	1	0.844607578389999
Heart_Atrial_Appendage	GOBP_RESPONSE_TO_FUNGUS	0.00236914035670893	0.0143659108067239	0.431707695803346	0.498890959793139	1.94055332672478	29	BCL10; GAPDH; GNLY; CTSG; MPO; PTX3; COTL1; CRK; SCIMP; BTK; DEFA4; CARD9; ELANE; MYD88; S100A8; S100A12; BAK1; SYK; S100A9; LTF; JAGN1	1	0.0143659108067239
Heart_Atrial_Appendage	GOBP_RESPONSE_TO_GAMMA_RADIATION	0.000525292427457909	0.00419044864567288	0.477270815362862	0.444242171414136	1.93181662542552	47	XRCC5; ZMPSTE24; ERCC6; TP53; TIGAR; PRKDC; BAX; RPL26; CBL; GTF2H5; PTPRC; H2AX; CXCL10; XRCC6; CCL7; POLB; MAP3K20; WRN; TSPYL5; PARP1; YAP1; BAK1; LIG4; MYC; ATR; TRIM13	1	0.00419044864567288
Heart_Atrial_Appendage	GOBP_RESPONSE_TO_GLUCAGON	0.959432048681542	0.986294032536311	0.0482149710025565	-0.173639218979394	-0.611764523633773	23	SREBF1; ADCY4; CCNA2; PCK1; GLP1R; CDO1	1	0.986294032536311
Heart_Atrial_Appendage	GOBP_RESPONSE_TO_GONADOTROPIN	0.402862985685072	0.616961182832123	0.0922597260527354	0.326739405827631	1.05903097354445	16	GCLM; ICAM1; HMGCS1; INHBA; PAPPA; ITGA3	1	0.616961182832123
Heart_Atrial_Appendage	GOBP_RESPONSE_TO_GROWTH_FACTOR	0.00255106327724886	0.0152681519420559	0.431707695803346	0.217616868969352	1.3712544513089	527	URI1; IL12A; FEZ1; HIVEP1; NRROS; NCBP2; BAG4; EXT1; GCLM; SNX6; HDAC2; POLR2K; POLR2D; FNTA; EDN1; EIF4A3; NRP1; ARPC3; FIBP; SMAD2; POLR2G; RPS27A; CD44; STRAP; UBE2D1; FERMT1; FGF9; CCL2; SHISA2; SYAP1; TBC1D7; DAB2; HIF1A; VCAM1; TP53; EID2; CD63; HNRNPF; BMP6; RAP1A; HHEX; RHOA; GDF9; FGF1; PENK; TDGF1; NTRK2; LDLRAD4; WNT1; APP; HGF; CYFIP1; SPINT2; CBL; RUNX3; ANXA1; TGFBR2; ZPR1; MED1; CRK; EHD4; PDCD6; HJV; NUS1; FBN1; UBE2D3; CALCA; CADM4; F11R; CCL5; FGF12; MAPK14; LRG1; CRIM1; SNW1; MAP2K3; DSTYK; FGFBP1; TNC; SDCBP; RPL8; CXCL8; CHST11; TWSG1; HAS1; KNSTRN; BMP4; BECN1; PIK3CD; RAB35; ACVR1; ANOS1; ING2; FAM83G; MAPT; POLR2C; SLIT2; LGMN; FYN; SHOC2; SORL1; SPINT1; SPRED1; GTF2F2; BMP7; GREM1; FGF2; TGFB3; CORO1A; GDF15; NPTN; NGFR; ADAM9; DTYMK; ITGA3; VTN; TWIST1; PARP1; HTRA2; PELO; UBA52; CRKL; DOK5; TNFRSF1B; LTBP1; PBLD; FGF18; ZNF423; DKK3; COL4A2; ARHGEF18; RACK1; HSPA1A; EHD1; POLR2B; AGTR2; RBPMS2; ARRB2; TGFBRAP1; RNF111; APPL1; POLR2L; POLR2F; SOX11; EXT2; XCL1; AMHR2; DUSP15; SPRED2; EEF1A1; GPC3; BMPR2; SMURF2; ACVR1B; SPRY4; GOT1; NR3C1; ADAM17; STAR; FRS2; IL17RD; HNRNPM; FAT4; SFRP2; BMP10; AKT1; MYC; LTBP2; EEF2; ROR2; PTK2; PTPN12; MAPKAPK2	1	0.0152681519420559
Heart_Atrial_Appendage	GOBP_RESPONSE_TO_GROWTH_HORMONE	0.554493307839388	0.743502553103351	0.0714786287425507	0.251546528468312	0.93492133448191	26	ASS1; LYN; JAK3; NME2; STAT3; GDF15; TRIM16; CACYBP; STAR; AKT1; PTK2; STAT5A; PNPT1	1	0.743502553103351
Heart_Atrial_Appendage	GOBP_RESPONSE_TO_HEAT	4.30078758344687e-09	1.32133427756052e-07	0.761460801445585	0.435305841904148	2.32050805505087	136	HSP90AB3P; NUP62; BAG4; RPA1; HDAC2; SUMO1; YWHAE; POLR2D; BAG2; LYN; TRPV2; HSPA8; CD14; NUP107; EIF2S1; HSPA6; NUP210; RPA2; FGF1; NUP37; PRKACA; DNAJA1; SEC13; DNAJC7; NDC1; PDCD6; NUP88; DNAJB1; DNAJA2; HMOX1; MICB; NUP93; CALCA; IGF1; NUP54; NOS3; EIF2B3; BAG1; RPA3; CXCL10; PDCL3; MAPT; NUP35; RBBP7; HSPH1; SEH1L; NUP85; MICA; HSPA1B; NUP98; HTRA2; DNAJC2; BAG3; TCIM; HSBP1L1; CXCL12; CHORDC1; MT.CYB; HSPA1A; CAMK2B; DNAJB6; HSBP1; RAE1; PTGES3; HSPA1L; DNAJA4; NUP155; SOD1; AKT1; IRAK1; CAMK2D; MAPKAPK2; MAPK1; HSPA2; NUP160; ATR	2.57660184124302e-05	1.32133427756052e-07
Heart_Atrial_Appendage	GOBP_RESPONSE_TO_HEPATOCYTE_GROWTH_FACTOR	0.0101915872241852	0.0452951031603068	0.380730400722792	0.574851222742664	1.82508281739998	15	GCLM; NRP1; TDGF1; HGF; MED1; CRK; LGMN	1	0.0452951031603068
Heart_Atrial_Appendage	GOBP_RESPONSE_TO_HORMONE	0.0793392670518677	0.204417966670761	0.287805130535564	0.179409869599286	1.15812973607887	638	RXRG; URI1; LMO2; UCP2; ADRA2A; AP3S1; RAB10; PRCP; CALM3; GCLM; RAB8A; APOB; SLIT3; CAB39; EDN1; ASS1; ATP6V1E1; ATP6V0E1; LYN; LEPR; GNG2; SYAP1; DAB2; CCL19; BMP6; NQO1; PPAT; DSG2; SFR1; HHEX; CRLS1; PRKDC; NCK1; PRKACA; NFKB1; DNAJA1; CYP11A1; CTSB; WNT1; CYFIP1; ICAM1; PRLH; ATP6V1H; RBBP5; RAP1B; YWHAH; AKR1C3; PCNA; RAMP1; STRN3; RAB12; CYP7B1; ANXA1; TGFBR2; CTSS; ATP6V1A; JAK3; HMGCS1; MED1; TNFRSF11B; NCOA4; RAB31; CRK; MB; PTGER2; KHK; HMOX1; ARPC1B; RNF6; PTPN2; GNB1; EPRS1; FBN1; IL1RN; HPN; SPP1; ATP6V0C; RERG; ATP6V0B; GTF2H1; EIF4E; SRA1; FOXC2; ERFE; PTAFR; SORD; IL4R; PAM; DDX54; INHBA; APC; TNC; NOS3; EIF2B3; PRKACB; BMP4; NME2; STAT3; TIMP1; ZDHHC7; SERPINB9; ADCYAP1; ADCY7; INSIG1; ATP6V1D; RETN; ALPL; SLIT2; UBE2L3; FYN; SMARCC1; KRAS; SORL1; ADIPOR1; PARK7; RBBP7; ARSB; BMP7; RAMP3; PAPPA; SH2B2; PDCD7; APOA1; TGFB3; CSRP3; BCHE; GDF15; GGH; MAOB; TADA3; PTPRA; AKR1B1; CTSL; XBP1; GLB1; TAF7; SIK2; CHUK; ADAM9; DTYMK; ITGA3; PHB2; PARP1; FABP3; LDHA; TCF21; EGR2; MKKS; ATP6V0A2; CARM1; OPA1; EIF6; ATP1A1; AGTRAP; ITGA2; PAQR7; CXCL12; CEACAM1; QDPR; ATP6V1G1; MT.CYB; SOCS1; EBI3; SCAP; NFE2L2; PPARD; CDC6; AGTR2; YAP1; NKX3.1; DSG1; STAT4; APPL1; FOSL1; SSTR1; TRIM16; STAT1; SNX5; CTNNA1; MEAK7; CACYBP; CRY1; GOT1; FUT7; CNOT1; NR3C1; UGCG; PGRMC2; ACTA1; IGFBP2; STAR; NPAS4; RAB13; NCOA5; DHH; AKT1; PKM; RNF14; PTK2; GPR83; ACTN2; MAP1B; MAPK1; TXN2; PTK2B; OSBPL8; IDH1; RAB8B; TRIP4; CYP27B1; SMARCA4; ASH2L; STAT5A; PIP4K2A; MSTN; ATP6V0A1; PLPP1; GRB2; GNAI2; FGF23; TSPO; ATP6V0D1; SESN3; CAT; TFAP4; SGK1; CBX3; ASNS; CDK4; TNFSF10; ADCY3; ME1; PNPT1; SHC1; GOT2; BAD; SELENOS; SOST; NPC1	1	0.204417966670761
Heart_Atrial_Appendage	GOBP_RESPONSE_TO_HYDROGEN_PEROXIDE	0.011773880580356	0.0506369838886667	0.380730400722792	0.295489584036821	1.52208886472789	112	HBA2; HDAC2; TXN; CYP1B1; HBB; HBA1; MET; FXN; NQO1; CBX8; ECT2; PDCD10; HGF; PCNA; HP; ANXA1; PPP2CB; CRK; MB; HMOX1; KCNA5; RPS3; SIRPA; ETS1; BECN1; SOD2; FYN; PARK7; TRAP1; ZNF277; ADAM9; PAWR; RIPK1; LDHA; GNAO1; RACK1; SLC8A1; NFE2L2; APTX; PPIF; FOSL1; TNFAIP3; BAK1; STAR; SOD1	1	0.0506369838886667
Heart_Atrial_Appendage	GOBP_RESPONSE_TO_HYDROPEROXIDE	0.869395711500975	0.942212320477992	0.0509082865515105	-0.233130507573624	-0.698341366909741	13	GPX3; RNF112; JAK2; CD38	1	0.942212320477992
Heart_Atrial_Appendage	GOBP_RESPONSE_TO_HYDROXYUREA	0.64367816091954	0.808782689192317	0.0642140881844605	-0.31421950754844	-0.868450674224325	10	BLM; DDX11; DDI2	1	0.808782689192317
Heart_Atrial_Appendage	GOBP_RESPONSE_TO_HYPEROXIA	0.908536585365854	0.962008250782402	0.0508054139066364	0.201665648548887	0.67540467150337	18	HDAC2; KCNA5; POLB; MT.CYB; CYP1A1; CAT; CDK4	1	0.962008250782402
Heart_Atrial_Appendage	GOBP_RESPONSE_TO_IMMOBILIZATION_STRESS	0.227642276422764	0.42846524600967	0.128788713061714	0.389343613074239	1.21142754545259	14	ACTR2; SOD2; ERCC1; SLC8A1; GOT1; PTK2B; CYP1A1; GAL	1	0.42846524600967
Heart_Atrial_Appendage	GOBP_RESPONSE_TO_INACTIVITY	0.775862068965517	0.891299079754601	0.0553642837725362	-0.274387207436508	-0.758360794197444	10	MTMR4; CASQ1; SGCA; DAG1; IL10; UTRN; FBXO32; SCN5A; CAT; PKM	1	0.891299079754601
Heart_Atrial_Appendage	GOBP_RESPONSE_TO_INCREASED_OXYGEN_LEVELS	0.261627906976744	0.469144804159735	0.115734447701689	0.314895157070881	1.15294526689908	25	HDAC2; ATP6V1A; TMEM199; KCNA5; POLB; ATP6V0A2; ATP6V1G1; MT.CYB; CYP1A1; ATP6V0D1; CAT; CDK4	1	0.469144804159735
Heart_Atrial_Appendage	GOBP_RESPONSE_TO_INORGANIC_SUBSTANCE	1.44469904256035e-05	0.00018751956543562	0.593325476396405	0.267959209735172	1.64661859250783	393	UCP2; ATF1; HBA2; CALM2; CALM3; SLC30A5; APOB; HDAC2; SUMO1; TXN; RTF2; CYP1B1; EDN1; ANXA11; ASS1; EIF4A3; HBB; PTGES; ACO1; HBA1; CD14; HIF1A; MET; VCAM1; ERCC6; FXN; CCL19; BMP6; EIF2S1; NQO1; MPO; TIGAR; CBX8; ATIC; ECT2; PENK; G6PD; TIMELESS; PDCD10; CCNB1; APP; HGF; ICAM1; TFAP2A; PRDX1; AKR1C3; PCNA; HP; ATF2; ANXA1; CRIP1; HMGCS1; PPP2CB; TNFRSF11B; KCNK3; CRK; GIPR; PDCD6; MB; KHK; HMOX1; PPP2CA; GUCY1B1; UBE2D3; ADSS2; CYP2R1; KCNA5; SORD; CLIC4; PAM; RPS3; NOS3; PPP3CA; MTF1; SIRPA; ETS1; BECN1; SOD2; GART; ADCY7; MAPT; FGG; LGMN; PLSCR1; FYN; GCH1; PARK7; TRAP1; BMP7; MT1DP; FBP1; ZNF277; GGH; MAOB; AKR1B1; ANK3; AQP3; CHUK; ADAM9; PAWR; DTYMK; PARP1; RIPK1; KCNMB4; LDHA; CPNE8; PRNP; ERCC1; ADPRS; GNAO1; CDK2; ATP13A2; QDPR; KRT14; RACK1; MT.CYB; SLC8A1; NFE2L2; PRDX2; CASQ2; APTX; PPIF; NEDD4L; AQP9; HNRNPD; SLC12A2; FOSL1; S100A8; TNFAIP3; CACYBP; BAK1; CACNA1G; GOT1; HVCN1; NUDT1; ACTA1; IGFBP2; ANXA7; STAR; SEC31A; LIG4; SOD1	0.0865519196397907	0.00018751956543562
Heart_Atrial_Appendage	GOBP_RESPONSE_TO_INSULIN	0.859259259259259	0.937116058427375	0.0490939668192139	-0.15140672974256	-0.850922331283279	216	SREBF1; KLF15; LPIN3; TNS2; INSR; GRB10; SRC; TSC1; PTPRN; SRSF5; SORBS1; INPPL1; IRS2; USF1; LPL; AKT2; VAMP2; SLC2A4; OGT; LPIN1; ATP6V1C1; KANK1; HSD11B2; PDE3B; INPP5K; APPL2; TBC1D4; IGF2; VPS13C; CAPN10; ENHO; FOXO1; EEF2K; PIK3C2A; TSC2; EPM2AIP1; PCK2; CFLAR; GRB14; SLC27A1; PCK1; PTEN; PIK3R1; PIK3CA; SRSF6; INHBB; FOXO4; TCIRG1; CPEB1; PDK4; HDAC5; EIF4EBP2; SESN2; PHIP; PTPN11; GAB1; ZBTB7B; GPR21; C2CD5; ADM; TLR2; PIK3R3	1	0.937116058427375
Heart_Atrial_Appendage	GOBP_RESPONSE_TO_INTERFERON_ALPHA	0.392276422764228	0.606954558052812	0.0934449219410994	0.313589814558539	1.05025336348927	18	IFITM3; PDE12; IFITM2; IFNAR1; STAR; BST2; KLHL20; IFIT2; MX2; IFIT3; IFITM1; EIF2AK2; GATA3; RO60; TPR; ADAR; GAS6; AXL	1	0.606954558052812
Heart_Atrial_Appendage	GOBP_RESPONSE_TO_INTERFERON_BETA	0.000863847315820601	0.00640508572906091	0.477270815362862	0.586237088780303	2.04512886685806	21	STING1; UBE2K; IKBKE; MNDA; TRIM6; IRF1; PLSCR1; IFITM3; HTRA2; TLR3; IFI16; IFITM2; STAT1; BST2	1	0.00640508572906091
Heart_Atrial_Appendage	GOBP_RESPONSE_TO_INTERFERON_GAMMA	2.13933439136376e-12	1.16515930351457e-10	0.898671232061694	0.469627481745013	2.53546434504011	148	HLA.DPB1; HLA.DQA1; HLA.DPA1; CCL23; CDC42; IFNG; SUMO1; HLA.DRA; TRIM26; EDN1; ASS1; RAB43; CXCL16; CD44; CCL2; CD47; CCL13; GAPDH; ACTR2; CASP1; XCL2; VCAM1; HLA.DQA2; TP53; MID1; CCL19; HLA.G; FCGR1A; NMI; TDGF1; CCL18; IFI30; CIITA; CCL11; ICAM1; CCL8; ACTR3; GBP5; IFNGR2; MED1; HCK; PTPN2; IFNGR1; EPRS1; HLA.DRB1; CCL5; FCGR1B; PTAFR; CD74; AIF1; SIRPA; IRF1; SP100; CCL7; GCH1; HPX; TRIM21; GBP1; HLA.DQB1; IFITM3; IRF2; PDE12; TLR3; CD40; SOCS1; IFITM2; CAMK2B; STAT1; XCL1; LGALS9; CDC42EP4; STAR; BST2	1.28167523386603e-08	1.16515930351457e-10
Heart_Atrial_Appendage	GOBP_RESPONSE_TO_INTERLEUKIN_1	4.05197379978081e-11	1.72165780386432e-09	0.851339057116899	0.441102828304439	2.41686296024837	160	PSMA4; SKP1; PSMF1; CCL23; PSMA2; EDN1; PSMA6; RPS27A; CHI3L1; CCL2; SELE; CD47; CCL13; HIF1A; XCL2; PSMB1; CCL19; PSMB9; PSMB10; PSME3; PSMB8; PSMB2; CCL18; NFKB1; PSMC3; APP; UBE2N; CCL11; ICAM1; CCL8; PSMA1; ANXA1; PSMD1; PSMD4; PSMD9; PSME1; RIPK2; IL1R1; IL1RN; PSMA5; PSMC6; CCL5; SIRPA; CXCL8; ETS1; IL1RAP; IGBP1; PSMA3; UBE2V1; CCL7; IRAK2; PSMD6; PSMD12; PSMC2; IL1R2; RPS6KA4; PSMD7; TNIP2; PSMC1; PSMD2; GBP1; PSMD14; PSMA7; CHUK; USP10; RBX1; UBA52; PSMB7; CD40; MYD88; PSMD13; NOD1; NKX3.1; PSMB3; XCL1; FBXW11; PSME2; LGALS9; PSMB6; PSMD3	2.42753750344869e-07	1.72165780386432e-09
Heart_Atrial_Appendage	GOBP_RESPONSE_TO_INTERLEUKIN_12	2.05489433950305e-06	3.48749914673167e-05	0.627256739718528	0.563514928845906	2.35195061300547	40	IL12A; CDC42; RALA; IFNG; MSN; CD47; HNRNPF; GSTO1; PPIA; PITPNA; CFL1; TCP1; RAP1B; ARF1; LCP1; RIPK2; LMNB1; ANXA2; SIRPA; SOD2	0.0123108719879628	3.48749914673167e-05
Heart_Atrial_Appendage	GOBP_RESPONSE_TO_INTERLEUKIN_15	0.0295236959125224	0.100196677016391	0.352487857583619	0.552950240794207	1.68883897207374	13	IL2RB; CD4; JAK3; ACSL4; STAT3; IL2RG; STAT5A; GRB2; SHC1	1	0.100196677016391
Heart_Atrial_Appendage	GOBP_RESPONSE_TO_INTERLEUKIN_2	0.0282831788561922	0.0972701059285002	0.352487857583619	0.572736545374108	1.65456670517016	11	IL2RB; JAK3; PTPN2; IL2RG; SYK; PTK2B; STAT5A; SHC1	1	0.0972701059285002
Heart_Atrial_Appendage	GOBP_RESPONSE_TO_INTERLEUKIN_4	0.146666666666667	0.315844716031632	0.158514105424824	0.326476674074384	1.26990754900787	29	TCF7; CCL11; JAK3; PTPN2; IL4R; CORO1A; XBP1; IL2RG; XCL1; IL24; MCM2; CDK4; MRC1; TUBA1B; HSP90AB1	1	0.315844716031632
Heart_Atrial_Appendage	GOBP_RESPONSE_TO_INTERLEUKIN_6	0.0142091923925181	0.0579491297641769	0.380730400722792	0.418566895466486	1.66957732895875	32	CHI3L1; TDGF1; NFKB1; ICAM1; GFI1; CBL; PTPN2; STAT3; ST3GAL6; SPI1; SBNO2; RIPK1; YAP1; STAT1; CTR9	1	0.0579491297641769
Heart_Atrial_Appendage	GOBP_RESPONSE_TO_INTERLEUKIN_7	0.120982986767486	0.276961816478413	0.175204047558551	0.329976689758772	1.29617868688363	30	RAD23B; ATIC; JAK3; PDIA3; BTK; STAT3; TSLP; IL2RG; CRKL; SOCS1; IL7R; HDGF; STIP1; ATP5F1B; SMARCA4; STAT5A	1	0.276961816478413
Heart_Atrial_Appendage	GOBP_RESPONSE_TO_IONIZING_RADIATION	1.46019369426163e-05	0.000188534922894859	0.593325476396405	0.376808333509986	1.96474897745891	119	XRCC5; ZMPSTE24; INIP; SWI5; BRCC3; KARS1; NABP2; VCAM1; ERCC6; TP53; TIGAR; ECT2; PRKDC; RRM1; BAX; ICAM1; RPL26; CBL; FIGNL1; ANXA1; GTF2H5; RNF8; RHNO1; ERCC8; PTPRC; CYP2R1; H2AX; MAPK14; NABP1; IKBIP; CXCL10; BABAM2; XRCC6; CCL7; PAXIP1; POLB; MAP3K20; KAT5; WRN; TSPYL5; PARP1; DCLRE1C; ERCC1; RAD9B; IFI16; KRT14; TOPBP1; YAP1; EYA3; BAK1; HUS1; GADD45A; STAR; LIG4; SFRP2; MYC; INTS7; LZIC; AEN	0.0874802042232144	0.000188534922894859
Heart_Atrial_Appendage	GOBP_RESPONSE_TO_IRON_ION	0.00110053233246357	0.00771144936115701	0.45505986738723	0.567004792917158	1.99992913823561	22	ACO1; HIF1A; FXN; BMP6; G6PD; CCNB1; TFAP2A; HMOX1; BECN1	1	0.00771144936115701
Heart_Atrial_Appendage	GOBP_RESPONSE_TO_ISCHEMIA	0.65242718446602	0.814310679611651	0.0642140881844605	0.215764216684121	0.891472803793538	37	TP53; NQO1; TIGAR; TREM2; PANX1	1	0.814310679611651
Heart_Atrial_Appendage	GOBP_RESPONSE_TO_ISOQUINOLINE_ALKALOID	0.371717171717172	0.589298114781047	0.096240602328129	0.312507557148712	1.05589689816083	19	RGS4; PENK; PPP2R2A	1	0.589298114781047
Heart_Atrial_Appendage	GOBP_RESPONSE_TO_KETONE	0.102083333333333	0.245226856331691	0.20207170902116	0.229014124638506	1.22061061823837	138	DCPS; CALM3; SLIT3; EDN1; ASS1; GNG2; MSN; CCL19; NQO1; DSG2; ICAM1; CBL; AHR; AKR1C3; PCNA; NCOA4; PTGER2; GNB1; NME1; SPP1; EIF4E; MAP4K1; PTAFR; TNC; SLIT2; PARK7; TGFB3; MAOB; AKR1B1; GLB1; PARP1; FDX1; PSPH; ABCB4; OPA1; AGTR2; YAP1; NKX3.1; DSG1; HNRNPD; FOSL1; NR3C1; STAR; NPAS4; AKT1	1	0.245226856331691
Heart_Atrial_Appendage	GOBP_RESPONSE_TO_LAMINAR_FLUID_SHEAR_STRESS	0.543388429752066	0.736191787119997	0.0764767053228531	0.324102122724591	0.936291887895518	11	ASS1; ETS1; TGFB3; NFE2L2	1	0.736191787119997
Heart_Atrial_Appendage	GOBP_RESPONSE_TO_LEAD_ION	0.0194943694016524	0.073592165775236	0.352487857583619	0.494318764083301	1.67019848883165	19	APP; PPP2CB; PPP2CA; BECN1; MAPT; PLSCR1; QDPR; STAR; PPP1CA; CAT; CDK4	1	0.073592165775236
Heart_Atrial_Appendage	GOBP_RESPONSE_TO_LEPTIN	0.349900596421471	0.567936730739917	0.0988903007520636	0.312030112069432	1.07367174885922	20	EDN1; LEPR; STAT3; ADIPOR1; MKKS; EBI3; UGCG; STAR; FGF23; PID1	1	0.567936730739917
Heart_Atrial_Appendage	GOBP_RESPONSE_TO_LEUCINE	0.691666666666667	0.840011149401987	0.0647943366000727	0.298406070744974	0.834683867609765	10	LARS1; RRAGD	1	0.840011149401987
Heart_Atrial_Appendage	GOBP_RESPONSE_TO_LEUKEMIA_INHIBITORY_FACTOR	0.15009746588694	0.321154970760234	0.158514105424824	0.266030584386181	1.23592830284694	64	XRCC5; EXT1; GCLM; UBXN2A; PDCD10; BSPRY; ICAM1; ABCG4; MYNN; MSC; DTX1; MRPL15; SRSF7; NUP35; RNF138; SBNO2; SYNGR1	1	0.321154970760234
Heart_Atrial_Appendage	GOBP_RESPONSE_TO_LIGHT_STIMULUS	0.793991416309013	0.902115304380808	0.0596037042575973	0.154418625540035	0.883039390158436	219	ELOVL4; IL12A; EXT1; FNTA; RGS14; METAP2; UBE2A; HIF1A; RHBDD1; ERCC6; TRIAP1; TP53; EIF2S1; ERCC2; CARD16; APP; BAX; UBE2B; RPL26; PCNA; CRIP1; BHLHE40; HMGCS1; GNGT2; B4GALT2; GNB1; NPM1; RHNO1; ERCC8	1	0.902115304380808
Heart_Atrial_Appendage	GOBP_RESPONSE_TO_LIPID	0.000169890273623624	0.00159033223324864	0.518848077743792	0.22692380005827	1.45422460687229	599	RXRG; URI1; SELP; UCP2; XRCC5; EPHA3; IL12A; CALM3; APOB; HDAC2; SLIT3; EDN1; PF4; ASS1; ALDH1A2; SMAD2; LYN; RPS6KA3; BCL10; CD55; MSN; CCL2; SELE; CCR5; PF4V1; PTGES; DAB2; CD14; CASP1; LITAF; VCAM1; DNAAF2; MTDH; BMP6; PDE4B; NQO1; CTSG; MPO; DSG2; RHOA; LBP; CRLS1; TREM2; CARD16; PENK; LILRB1; CD4; NFKB1; PTGIR; CCNB1; DNAJA1; PPBP; ICAM1; GFI1; CXCL6; DDX18; CBL; AHR; YWHAH; AKR1C3; LY96; PCNA; CD180; STRN3; CYP7B1; ANXA1; TGFBR2; WFDC1; HMGCS1; MED1; SUZ12; CD86; NCOA4; GIPR; SCIMP; RIPK2; ARPC1B; HCK; MICB; RNF6; TICAM2; CD68; NME1; IL1RN; SPP1; EIF4E; CCL5; MAPK14; MAP4K1; PTAFR; CXCL11; TRIM6; SNW1; PAM; DDX54; INHBA; TNC; NOS3; SIRPA; CXCL8; DEFA4; HAVCR2; ABL2; CXCL3; ETS1; CXCL10; BMP4; NME2; STAT3; SOD2; CSF3; ADCYAP1; WNT11; INSIG1; NOCT; IRAK2; GNG12; PLAA; ALPL; SLIT2; ZNF35; UBE2L3; KRAS; GCH1; PARK7; RBBP7; PDCD1LG2; BMP7; RAMP3; H2AZ1; TNIP2; PAPPA; CNR1; SBNO2; PDCD7; TGFB3; BCHE; MAOB; TADA3; TRIB1; XBP1; GLB1; TAF7; AQP3; KAT5; CHUK; ADAM9; CDC73; PHB2; HNRNPA0; PARP1; HTRA2; FABP3; FDX1; TCF21; PSPH; CARM1; GDAP2; TNFRSF1B; ABCB4; ATP1A1; LILRB2; ITGA2; PAQR7; CD40; ELANE; DNM1L; MYD88; IFNAR1; PPARD; PRDX2; CXCL1; AGTR2; YAP1; NKX3.1; PMVK; CSF2RB; DSG1; HNRNPD; CXCL5; MAPKAPK3; FOSL1; SSTR1; GRAMD1A; TRIM16; S100A8; TNFAIP3; LGALS9; NFKB2; IL24; CRY1; GOT1; WDR35; CNOT1; NR3C1; ADAM17; PGRMC2; ACTA1; IGFBP2; STAR; NPAS4; NOD2; DHH; LPAR1; AKT1; IRAK1; CTR9; RNF14; EEF2; BDKRB1; SCARB1; MAPKAPK2; S100A9; GPR83; OSR1; MAP1B; MAPK1; PTK2B; FFAR2; IDH1; CYP1A1; CPT1A; MBD4; TRIP4; CYP27B1; TICAM1; SMARCA4; IL18; LTF; TNFRSF11A; IL10RA; MSTN; PLPP1; NRIP1; CD36; FGF23; TSPO; PLSCR3; PRDX3; CAT; TFAP4; LIAS; SGK1; CBX3; CDK4; ADCY3; BAD; SELENOS	1	0.00159033223324864
Heart_Atrial_Appendage	GOBP_RESPONSE_TO_LITHIUM_ION	0.85480572597137	0.935539112951129	0.0538979025357319	0.236880235874349	0.723487475987028	13	ADCY7; NFE2L2; ACTA1; IGFBP2; LIG4; PTK2B; GSK3A; ADCY1; CALR	1	0.935539112951129
Heart_Atrial_Appendage	GOBP_RESPONSE_TO_MAGNESIUM_ION	0.06875	0.185198403776978	0.248911114434702	0.532413276686474	1.48923502743095	10	CD14; BMP6; TNFRSF11B; FBP1; ANK3	1	0.185198403776978
Heart_Atrial_Appendage	GOBP_RESPONSE_TO_MANGANESE_ION	0.536585365853659	0.73110823898778	0.0762797180809272	0.301307682642942	0.93750716373135	14	EIF2S1; APP; SOD2; ADAM9; ATP13A2	1	0.73110823898778
Heart_Atrial_Appendage	GOBP_RESPONSE_TO_MECHANICAL_STIMULUS	0.0187410793307789	0.0712422628621169	0.352487857583619	0.260999868151792	1.4085797258638	150	NRXN2; EDN1; SERPINE2; CHI3L1; BCL10; CASP2; CASP1; BMP6; MPO; NFKB1; CCNB1; RAC1; TGFBR2; MTPN; HPN; ERCC8; F11R; TLR8; MAPK14; KCNA5; TNC; TNFRSF1A; SMPD2; IRF1; ETS1; CXCL10; HABP4; WNT11; RETN; NPPA; FYN; SLITRK6; CSRP3; LTBR; MDK; PSPH; BAG3; TLR3; MKKS; ATP1A1; ITGA2; CD40; CXCL12; MYD88; SLC8A1; FOSL1; TNFSF14; BAK1; GOT1; GADD45A; ACTA1; IGFBP2; AKT1; BDKRB1; PTK2; MAP1B; PTK2B; ABHD12; TNFRSF8; ANGPT2	1	0.0712422628621169
Heart_Atrial_Appendage	GOBP_RESPONSE_TO_METAL_ION	0.000255690342624803	0.00226603674950472	0.49849310876659	0.279998759567541	1.63191344065409	246	ATF1; CALM2; CALM3; SLC30A5; SUMO1; EDN1; ANXA11; ASS1; PTGES; ACO1; CD14; HIF1A; VCAM1; FXN; BMP6; EIF2S1; NQO1; TIGAR; ECT2; PENK; G6PD; CCNB1; APP; ICAM1; TFAP2A; AKR1C3; PCNA; CRIP1; PPP2CB; TNFRSF11B; KCNK3; GIPR; PDCD6; KHK; HMOX1; PPP2CA; UBE2D3; CYP2R1; SORD; CLIC4; PAM; PPP3CA; MTF1; BECN1; SOD2; ADCY7; MAPT; FGG; LGMN; PLSCR1; PARK7; MT1DP; FBP1; GGH; MAOB; ANK3; AQP3; CHUK; ADAM9; DTYMK; PARP1; KCNMB4; CPNE8; PRNP; ERCC1; ATP13A2; QDPR; KRT14; MT.CYB; NFE2L2; CASQ2; PPIF; NEDD4L; AQP9; HNRNPD; SLC12A2; S100A8; CACYBP; CACNA1G; GOT1; HVCN1; NUDT1; ACTA1; IGFBP2; ANXA7; STAR; SEC31A; LIG4; SOD1; AKT1; CAMK2D; PPP1CA; MAPK1; SUCNR1; PTK2B; CYP1A1; SYT7; MT1H; SLC30A4; FGF23; TSPO; CAT; CDK4; BAD; SLC25A24; NPC1; GSS	1	0.00226603674950472
Heart_Atrial_Appendage	GOBP_RESPONSE_TO_MINERALOCORTICOID	0.0954274353876739	0.23312056032984	0.204294756516886	0.393055031460781	1.35247229899565	20	CALM3; EDN1; KRAS; MAOB; PARP1; FOSL1; STAR; NPAS4; SGK1; AVPR1A; TRH; CYBB	1	0.23312056032984
Heart_Atrial_Appendage	GOBP_RESPONSE_TO_MISFOLDED_PROTEIN	0.218074656188605	0.417674317527472	0.129442887745046	0.336717214117296	1.19592400557513	23	UFD1; TOR1A; RNF185; UGGT1; CUL3; DERL1	1	0.417674317527472
Heart_Atrial_Appendage	GOBP_RESPONSE_TO_MITOCHONDRIAL_DEPOLARISATION	0.733333333333333	0.863992133726647	0.0590954798717342	-0.243485978529362	-0.804543294970595	18	HDAC6; ATG13; VPS13C; ATG14	1	0.863992133726647
Heart_Atrial_Appendage	GOBP_RESPONSE_TO_MOLECULE_OF_BACTERIAL_ORIGIN	3.43299574096668e-07	7.09209568418323e-06	0.674962860011025	0.333791573145108	1.93143587265327	243	SELP; IL12A; APOB; HDAC2; EDN1; PF4; ASS1; FCGR2B; LYN; RPS6KA3; BCL10; CD55; CCL2; SELE; CCR5; PF4V1; PTGES; CD14; CASP1; LITAF; VCAM1; MTDH; BMP6; PDE4B; CTSG; MPO; RHOA; LBP; TREM2; CARD16; PENK; LILRB1; NFKB1; PTGIR; PPBP; ICAM1; GFI1; CXCL6; LY96; CD180; CD86; SCIMP; RIPK2; HCK; TICAM2; CD68; CCL5; MAPK14; CYRIB; PTAFR; CXCL11; TRIM6; NOS3; SIRPA; CXCL8; DEFA4; HAVCR2; CXCL3; CXCL10; SOD2; CSF3; NOCT; IRAK2; GNG12; PLAA; ALPL; GCH1; PDCD1LG2; CARD9; TNIP2; CNR1; SBNO2; MAOB; TRIB1; XBP1; CHUK; ADAM9; CDC73; HNRNPA0; TNFRSF1B; LILRB2; CD40; ELANE; MYD88; TLR1; IFNAR1; PPARD; PRDX2; CXCL1; CSF2RB; CXCL5; MAPKAPK3; S100A8; C4B; TNFAIP3; LGALS9; NFKB2; IL24; WDR35; ADAM17; STAR; NOD2; AKT1; IRAK1; CTR9; BDKRB1; SCARB1; MAPKAPK2; S100A9; MAPK1; CYP1A1; CYP27B1; TICAM1; IL18; LTF; TNFRSF11A; IL10RA; CD36; TSPO; PLSCR3; PRDX3; LIAS; CDK4	0.00205670774841314	7.09209568418323e-06
Heart_Atrial_Appendage	GOBP_RESPONSE_TO_MONOSACCHARIDE	0.270103092783505	0.479342008498121	0.11776578836269	0.203131061558653	1.08396389848239	140	UCP2; ADRA2A; VSNL1; GCLM; SMAD2; C2CD2L; HIF1A; CMA1; GJD3; PRKACA; SLC9B2; RAC1; ENY2; ICAM1; PRLH; TGFBR2; GIPR; KHK; NME1; HLA.DRB1; TRA2B; RMI1; PPP3CA; EIF2B3; NME2; SOD2; SELENOT; DYNLL1; XBP1; MPC2; LDHA; OPA1; ITGA2; RACK1; SLC8A1; PPARD; RAB11B; NDUFA9; HMGN3; WDR35; STAR; LRP5L; RAB11FIP5; TXN2; PTK2B; TWNK; SMARCB1; SOX4; ANGPT2; SMARCA4; CAT; JAGN1; APOM; BAD; SELENOS	1	0.479342008498121
Heart_Atrial_Appendage	GOBP_RESPONSE_TO_MURAMYL_DIPEPTIDE	0.244399185336049	0.448479322392489	0.12384217120105	0.355224579514889	1.17249961428119	17	RIPK2; MAPK14; CARD9; NOD1; TNFAIP3; NOD2; IRF5; CHMP5; LDOC1	1	0.448479322392489
Heart_Atrial_Appendage	GOBP_RESPONSE_TO_MUSCLE_ACTIVITY	0.981963927855711	0.995772187703987	0.0466015072985992	-0.161576231906527	-0.550774557449061	20	TNS2; CAPN3	1	0.995772187703987
Heart_Atrial_Appendage	GOBP_RESPONSE_TO_MUSCLE_STRETCH	0.165656565656566	0.344673895386615	0.153158808683073	0.37385647159575	1.26318189651796	19	EDN1; NFKB1; MAPK14; NPPA; CSRP3; SLC8A1; PTK2	1	0.344673895386615
Heart_Atrial_Appendage	GOBP_RESPONSE_TO_NERVE_GROWTH_FACTOR	0.431451612903226	0.644716774962603	0.0875697115548511	0.241598644681293	1.00836384516592	40	EIF4A3; ARPC3; RAP1A; NTRK2; APP; CBL; CRK; CALCA; RPL8; RAB35; MAPT	1	0.644716774962603
Heart_Atrial_Appendage	GOBP_RESPONSE_TO_NICOTINE	0.0879541108986616	0.219738564801452	0.208955027549354	0.368740982148171	1.37049719273533	26	HDAC2; EDN1; VCAM1; PENK; NFKB1; CHRNB1; HMOX1; KCNK1; CNR1	1	0.219738564801452
Heart_Atrial_Appendage	GOBP_RESPONSE_TO_NITRIC_OXIDE	0.567951318458418	0.753286771946952	0.0732558655828455	0.288933701995839	0.917329413277484	15	TXN; CCL19; CRK; GUCY1B1	1	0.753286771946952
Heart_Atrial_Appendage	GOBP_RESPONSE_TO_NITROGEN_COMPOUND	0.000570190272446045	0.00450067183428756	0.477270815362862	0.210384421264812	1.37872441508804	790	RAP1BL; RGS4; UCP2; AP3S1; RAB10; STING1; CASP4; EXT1; CALM3; GCLM; RAB8A; PDXP; SNX6; HDAC2; RALB; GNAI3; UFD1; LARS1; TXN; RTF2; EDN1; DNAJC10; ASS1; FCGR2B; ATP6V1E1; TOR1A; ATP6V0E1; GNA15; LYN; RPL23; SLC9A3R1; ATP5PD; GNG2; EPHA4; SYAP1; ACTR2; RNF185; CASP1; DTNBP1; UGGT1; RHBDD1; VCAM1; TP53; CCL19; DHODH; PDE4B; NQO1; RNF121; PPAT; CGAS; CASP7; RAP1A; HHEX; CRLS1; PSEN1; GNB5; TREM2; PRKDC; NCK1; PENK; ACHE; PANX1; CCDC47; PSMB2; PPP2R2A; PRKACA; NTRK2; TIMELESS; NFKB1; TOMM20; CYP11A1; WNT1; IPO5; APP; CD81; CYFIP1; ICAM1; PRLH; ATP6V1H; GABRB3; PIK3CG; P2RY6; AHR; RAP1B; PCNA; RAB12; ANXA1; ATP6V1A; JAK3; HMGCS1; UBE2J1; SGTB; GNAS; RAB31; CRK; KHK; LAMTOR3; RIPK2; PTPN2; LAMTOR2; GNB1; HTR2B; RRAGD; EPRS1; CD68; UBQLN1; HPRT1; FBN1; GUCY1B1; NME1; NPM1; ADSS2; ATP6V0C; ATP6V0B; RGS10; NSG1; PSMC6; TMED10; MAPK14; FOXC2; ERFE; IGF1; PTAFR; BIRC2; FBXO6; APC; PPP3CA; DDX21; EIF2B3; LDLR; CACNB1; NDUFS4; PRKACB; FCER1G; DERL1; NME2; STAT3; TIMP1; RHBDD2; ZDHHC7; SEL1L; ADCY7; INSIG1; FUNDC1; ATP6V1D; RETN; SLIT2; LGMN; PRMT5; FYN; SMARCC1; SORL1; ADIPOR1; CARD9; BMP7; RAMP3; SVIP; ITGB1; ABCC1; RRAGC; CNR1; SSH1; SH2B2; CSRP3; BCHE; GDF15; EDEM3; GGH; NGFR; PTPRA; AKR1B1; UBXN8; XBP1; SIK2; CHUK; PARP1; HM13; FABP3; FDX1; LDHA; ERLIN1; RGS2; CRKL; ITGB2; PDE12; DHX9; EGR2; TLR3; PRNP; KCNQ1; SEC61B; ATP6V0A2; CARM1; GNAO1; OPA1; EIF6; CDK2; PMAIP1; AGTRAP; ITGA2; HRH2; CD40; CXCL12; CEACAM1; MYD88; QDPR; ATP6V1G1; MT.CYB; SOCS1; NOD1; SCAP; PEMT; SLC8A1; NFE2L2; CDC6; RNFT1; CASQ2; AGTR2; GNAQ; ARRB2; AQP9; HNRNPD; STAT4; APPL1; FOSL1; TRIM16; STAT1; DNAJB9; SNX5; TNFAIP3; CTNNA1; MEAK7; TMEM38B; CACYBP; CRY1; GOT1; DERL2; FUT7; FCSK; ACTA1; STAR; RAB13; NOD2; SOD1; NCOA5; VPS35; AKAP6; TMEM67; SYK; AKT1; PKM; COLEC12; EEF2; KLF16; PTK2; HOMER2; ACTN2; MAP1B; MAPK1; SRSF9; PTK2B; OSBPL8; RNF5; RNF139; PDGFRA; LAMTOR1; RAB8B; SGTA; RNF175; CPT1A; UBAC2; MMP2; TRIM13; TICAM1; SH3BP4; BCAP31; FPR2; STAT5A; CHRM4; PIP4K2A; MSTN; ATP6V0A1; ATP2B4; GRB2; CD36; GNAI2; TSPO; P2RY2; ATP6V0D1; SESN3; CAT; ASNS; CDK4; TNFSF10; ADCY3; PNPT1; SHC1; GOT2; BAD; SELENOS; NPC1; GSS; RCN3; P2RX7; AMFR; GAL; PDE3A; IRF5; UGGT2; PRKAR2B; PRKCD; MYO5A; SLC25A33	1	0.00450067183428756
Heart_Atrial_Appendage	GOBP_RESPONSE_TO_NUTRIENT	0.00205830799133729	0.0127918290208524	0.431707695803346	0.309031382047912	1.61732731356027	124	GCLM; ASS1; ALDH1A2; DAD1; VCAM1; HAT1; NQO1; PENK; CD4; C2; AKR1C3; CD3E; TGFBR2; HMGCS1; MED1; TNFRSF11B; GIPR; HMOX1; SPP1; SNW1; TNC; ACSL4; CXCL10; BECN1; SOD2; ACSL3; ALPL; ARSB; BMP7; CNR1; APOA1; BCHE; CCL28; XBP1; AQP3; LIPG; LDHA; ERCC1; ITGA2; CD40; MT.CYB; PEMT; SLC8A1; PPARD; COX4I1; SLC16A1; IGFBP2; STAR; NOD2; SFRP2; PKM; EEF2; MAP1B; CYP1A1; CYP27B1; GNAI2; FGF23; TSPO; CAT	1	0.0127918290208524
Heart_Atrial_Appendage	GOBP_RESPONSE_TO_ORGANIC_CYCLIC_COMPOUND	0.00636672646283528	0.0314711701640645	0.407017918923954	0.205146937113788	1.32270549386963	620	RXRG; URI1; RAP1BL; RGS4; ATF1; STING1; CALM3; GCLM; APOB; PDXP; HDAC2; RALB; GNAI3; SLIT3; CYP1B1; EDN1; ASS1; EIF4A3; ALDH1A2; GNA15; SMAD2; LYN; SLC9A3R1; GNG2; MSN; CCL2; CCR5; PTGES; DAB2; ACTR2; CASP1; DTNBP1; PAK4; DHODH; BMP6; PDE4B; NQO1; CGAS; CASP7; RAP1A; DSG2; CRLS1; GNB5; PENK; PANX1; G6PD; PSMB2; PPP2R2A; PRKACA; CD4; NFKB1; CCNB1; DNAJA1; TOMM20; APP; ICAM1; GABRB3; DDX18; PIK3CG; P2RY6; CBL; AHR; RAP1B; YWHAH; AKR1C3; PCNA; STRN3; CD83; CYP7B1; ANXA1; TGFBR2; WFDC1; HMGCS1; MED1; GNAS; NCOA4; RIPK2; ARPC1B; RNF6; GNB1; HTR2B; NME1; NPM1; IL1RN; ADSS2; ERCC8; SPP1; EIF4E; NSG1; CCL5; NEDD8; PTAFR; SNW1; BIRC2; PAM; TAF2; SP5; DDX54; INHBA; TNC; DDX21; ABCD3; NDUFS4; PRKACB; ETS1; CXCL10; BMP4; BECN1; STAT3; ACSL3; ADCYAP1; INSIG1; ALPL; SLIT2; PRMT5; UBE2L3; KRAS; PARK7; RBBP7; CARD9; BMP7; RAMP3; H2AZ1; PAPPA; CNR1; SSH1; PDCD7; TGFB3; BCHE; MAOB; TADA3; GLB1; TAF7; AQP3; KAT5; ADAM9; PHB2; PARP1; FDX1; LDHA; TCF21; PSPH; PDE12; DHX9; TLR3; KCNQ1; CARM1; GNAO1; ABCB4; OPA1; ATP1A1; PMAIP1; ITGA2; HRH2; PAQR7; CD40; DNM1L; MT.CYB; SLC8A1; PPARD; CASQ2; SLC16A1; AGTR2; YAP1; NKX3.1; PMVK; ARRB2; AQP9; DSG1; HNRNPD; FOSL1; SSTR1; GRAMD1A; STAT1; CTNNA1; TMEM38B; CRY1; BAK1; GOT1; CNOT1; NR3C1; FCSK; PGRMC2; ACTA1; IGFBP2; ANXA7; STAR; NPAS4; NOD2; SOD1; VPS35; DHH; AKAP6; AKT1; RNF14; COLEC12; EEF2; KLF16; HOMER2; GPR83; MAP1B; MAPK1; TXN2; PTK2B; IDH1; CYP1A1; CPT1A; MBD4; TRIP4; CYP27B1; TICAM1; ANGPT2; SMARCA4; IL18; CHRM4; MSTN; PLPP1; NRIP1; ATP2B4; CD36; FGF23; TSPO; P2RY2; CAT; TFAP4; SGK1; CBX3; ASNS; CDK4; ADCY3; PNPT1; GOT2; BAD	1	0.0314711701640645
Heart_Atrial_Appendage	GOBP_RESPONSE_TO_ORGANOPHOSPHORUS	0.607361963190184	0.782180894555545	0.0702812841717392	0.188160414255879	0.930805626513968	92	RAP1BL; PDXP; ASS1; CASP1; RAP1A; CRLS1; PENK; PANX1; APP; PIK3CG; P2RY6; AHR; RAP1B; NME1; PTAFR; BIRC2; NDUFS4; SSH1; FDX1; LDHA; KCNQ1; CARM1; SLC8A1; AQP9; FOSL1; TRIM16; STAT1; STAR; SOD1; AKAP6; LPAR1	1	0.782180894555545
Heart_Atrial_Appendage	GOBP_RESPONSE_TO_OSMOTIC_STRESS	0.0504172762545063	0.151912733514407	0.321775918075361	0.31963108393651	1.41883455131979	55	XRCC5; LRRC8D; CAB39; TP53; LRRC8C; BAX; NOLC1; ATF2; RELB; SORD; XRCC6; MICU1; BDKRB2; AKR1B1; MYLK; TLR3; ITGA2; YBX3; MT.CYB; AQP9; SLC12A2	1	0.151912733514407
Heart_Atrial_Appendage	GOBP_RESPONSE_TO_OXIDATIVE_STRESS	8.60178183426496e-05	0.000893124349550804	0.538434096309916	0.265184547881823	1.61646138794169	354	ATRN; GSKIP; UCP2; ETV5; HBA2; GCLM; HDAC2; GSR; TXN; CYP1B1; EDN1; RGS14; TOR1A; PRDX4; HBB; HBA1; HIF1A; MET; SELENOK; ERCC6; FXN; TP53; CCL19; STAU1; EIF2S1; NQO1; MPO; NCOA7; CBX8; PPIA; ECT2; PSEN1; ERCC2; TBC1D24; PENK; G6PD; PDCD10; MSRB3; CYCS; WNT1; APP; HGF; PRDX1; AKR1C3; PCNA; HP; ANXA1; C19orf12; PPP2CB; CRK; MB; HMOX1; MICB; CYBA; UBQLN1; GUCY1B1; ERCC8; TRA2B; MACROH2A1; BRF2; PTGS2; BTK; KCNA5; SRXN1; RPS3; NOS3; MTF1; COA8; AIF1; SIRPA; NDUFA12; ETS1; BECN1; NME2; SOD2; PYROXD1; CLN8; MAPT; NUDT15; FYN; GCH1; PARK7; TRAP1; BMP7; VKORC1L1; NCF2; CHCHD2; ZNF277; NCF4; WRN; CHUK; ADAM9; PAWR; HSPA1B; PRKRA; PARP1; HTRA2; RIPK1; PYCR2; LDHA; PRDX6; NDUFA6; PRNP; ERCC1; ADPRS; GNAO1; CDK2; ATP13A2; ATOX1; RACK1; HSPA1A; ROMO1; SLC8A1; NFE2L2; PRDX2; APTX; PPIF; APOD; MAPKAP1; HNRNPD; FOSL1; PDK1	0.515332749690814	0.000893124349550804
Heart_Atrial_Appendage	GOBP_RESPONSE_TO_OXYGEN_LEVELS	0.00105322871865936	0.00746629755934392	0.45505986738723	0.251062302680346	1.50207452491919	310	PSMA4; UCP2; PSMF1; PSMA2; SUV39H2; HDAC2; EDN1; PSMA6; RPS27A; HIGD1A; HIF1A; CASP1; CUL2; VCAM1; PSMB1; TP53; PSMB9; TIGAR; PSMB10; PSME3; PSMB8; BACH1; ERCC2; CARD16; PENK; PSMB2; CCNB1; LMNA; PSMC3; ICAM1; ACAA2; TBL2; CBL; PSMA1; PSMD1; PSMD4; TGFBR2; PSMD9; ATP6V1A; SCFD1; KCNK3; PSME1; TMEM199; ELOC; HMOX1; GNB1; UBQLN1; PLAU; PSMA5; PSMC6; PTGS2; KCNA5; CYB5R4; BIRC2; PAM; ETS1; BECN1; ALKBH5; SOD2; PSMA3; FUNDC1; SIRT4; PSMD6; PSMD12; PSMC2; POLB; FAM162A; BMP7; PSMD7; CHCHD2; PSMC1; PSMD2; TGFB3; ALAS1; PSMD14; PSMA7; AQP3; PHB2; TWIST1; RBX1; UBA52; LDHA; PSMB7; ATP6V0A2; OPA1; PMAIP1; AGTRAP; ITGA2; CXCL12; DNM1L; PSMD13; ATP6V1G1; MT.CYB; SCAP; SLC8A1; NFE2L2; PPARD; NKX3.1; PSMB3; PGK1; ENO1; PDK1; PSME2; PSMB6; DDAH1; PSMD3; ADAM17; HILPDA; LPAR1; AKT1; PKM; IRAK1; MYC	1	0.00746629755934392
Heart_Atrial_Appendage	GOBP_RESPONSE_TO_OXYGEN_RADICAL	0.0247861378370547	0.088336556681615	0.352487857583619	0.455912667211676	1.60808698451437	22	UCP2; ERCC6; NQO1; MPO; PRDX1; NOS3; SOD2; GCH1; BMP7; ADPRS; NFE2L2; PRDX2; SOD1	1	0.088336556681615
Heart_Atrial_Appendage	GOBP_RESPONSE_TO_PAIN	0.691511387163561	0.840011149401987	0.0645031249656493	0.281841642678612	0.835684974047267	12	LPAR5; CALCA; GCH1; VWA1; TSPO; P2RX4; THBS1	1	0.840011149401987
Heart_Atrial_Appendage	GOBP_RESPONSE_TO_PEPTIDE	0.217021276595745	0.415985954262078	0.135740943810425	0.176627016194777	1.08265478186171	384	UCP2; AP3S1; RAB10; CASP4; RAB8A; SNX6; EDN1; ASS1; FCGR2B; ATP6V1E1; ATP6V0E1; LYN; RPL23; ATP5PD; EPHA4; SYAP1; VCAM1; TP53; PPAT; HHEX; PSEN1; TREM2; PRKDC; NCK1; PRKACA; TIMELESS; NFKB1; CYP11A1; WNT1; APP; CYFIP1; ICAM1; PRLH; ATP6V1H; RAP1B; RAB12; ANXA1; ATP6V1A; JAK3; RAB31; CRK; KHK; RIPK2; PTPN2; EPRS1; FBN1; ATP6V0C; ATP6V0B; MAPK14; FOXC2; ERFE; IGF1; APC; EIF2B3; CACNB1; PRKACB; NME2; STAT3; TIMP1; ZDHHC7; ADCY7; INSIG1; ATP6V1D; RETN; LGMN; FYN; SMARCC1; SORL1; ADIPOR1; CARD9; BMP7; RAMP3; ABCC1; SH2B2; CSRP3; GDF15; GGH; NGFR; PTPRA; AKR1B1; XBP1; SIK2; CHUK; PARP1; FABP3; EGR2; PRNP; ATP6V0A2; OPA1; EIF6; AGTRAP; CD40; CXCL12; CEACAM1; QDPR; ATP6V1G1; MT.CYB; SOCS1; NOD1; SCAP; NFE2L2; CDC6; AGTR2; STAT4; APPL1; TRIM16; STAT1; SNX5; TNFAIP3; MEAK7; CACYBP; CRY1; GOT1; FUT7; STAR; RAB13; NOD2; NCOA5; AKT1; PKM; PTK2; ACTN2; MAP1B; OSBPL8; RAB8B; MMP2; FPR2; STAT5A; PIP4K2A; MSTN; ATP6V0A1; GRB2; CD36; GNAI2; ATP6V0D1; SESN3; CAT; CDK4; TNFSF10; ADCY3; PNPT1; SHC1; GOT2; SELENOS	1	0.415985954262078
Heart_Atrial_Appendage	GOBP_RESPONSE_TO_PEPTIDE_HORMONE	0.980132450331126	0.9950810896346	0.0511147954416412	0.133922414943222	0.80266607336584	321	UCP2; AP3S1; RAB10; RAB8A; EDN1; ASS1; ATP6V1E1; ATP6V0E1; LYN; SYAP1; PPAT; HHEX; PRKDC; NCK1; PRKACA; NFKB1; CYP11A1; WNT1; CYFIP1; ICAM1; PRLH; ATP6V1H; RAP1B; RAB12; ANXA1; ATP6V1A; JAK3; RAB31; CRK; KHK; PTPN2; EPRS1; FBN1; ATP6V0C; ATP6V0B; FOXC2; ERFE; APC; EIF2B3; PRKACB; NME2; STAT3; TIMP1; ZDHHC7; ADCY7; INSIG1; ATP6V1D; RETN; FYN; SMARCC1; SORL1; ADIPOR1; BMP7; SH2B2; CSRP3; GDF15; GGH; PTPRA; XBP1; SIK2; CHUK; PARP1; FABP3; EGR2; ATP6V0A2; OPA1; EIF6; AGTRAP; CXCL12; CEACAM1; QDPR; ATP6V1G1; MT.CYB; SOCS1; SCAP; NFE2L2; CDC6; AGTR2; STAT4; APPL1; TRIM16; STAT1; SNX5; MEAK7; CACYBP; CRY1; GOT1; FUT7; STAR; RAB13; NCOA5; AKT1; PKM; PTK2; ACTN2; MAP1B; OSBPL8; RAB8B; STAT5A; PIP4K2A; MSTN; ATP6V0A1; GRB2; GNAI2; ATP6V0D1; SESN3; CAT; CDK4; TNFSF10; ADCY3; PNPT1; SHC1; GOT2; SELENOS	1	0.9950810896346
Heart_Atrial_Appendage	GOBP_RESPONSE_TO_PEPTIDOGLYCAN	0.152083333333333	0.324015380512091	0.163180127180689	0.461858266076816	1.29188271154846	10	TREM2; RIPK2; CARD9; MYD88; NOD2; IRF5	1	0.324015380512091
Heart_Atrial_Appendage	GOBP_RESPONSE_TO_PH	0.602294455066922	0.779172118399034	0.0673623868166279	0.243305291232708	0.904291182036521	26	CHP1; GPR65; CTSS; PAM; AQP10; LGMN; ARSB	1	0.779172118399034
Heart_Atrial_Appendage	GOBP_RESPONSE_TO_PLATELET_DERIVED_GROWTH_FACTOR	0.784114052953157	0.896553646620402	0.0577308549299813	0.233492615040967	0.770695545468486	17	SYAP1; CBL; HAS1; FYN	1	0.896553646620402
Heart_Atrial_Appendage	GOBP_RESPONSE_TO_PROGESTERONE	0.716981132075472	0.853077878567048	0.0633597010643758	-0.219606877650722	-0.830888705341574	29	SREBF1; SRC; CAV1; TXNIP; NCOA2; NR1H3; TLR2; CD38	1	0.853077878567048
Heart_Atrial_Appendage	GOBP_RESPONSE_TO_PROSTAGLANDIN	0.00782390056257584	0.0372303322242985	0.380730400722792	0.49326573078029	1.75193991823124	23	APOB; EDN1; GNG2; CCL19; AKR1C3; PTGER2; GNB1; TNC	1	0.0372303322242985
Heart_Atrial_Appendage	GOBP_RESPONSE_TO_PROSTAGLANDIN_E	0.189409368635438	0.379500380070486	0.142901149386948	0.374107334777849	1.23482644789339	17	GNG2; CCL19; PTGER2; GNB1	1	0.379500380070486
Heart_Atrial_Appendage	GOBP_RESPONSE_TO_PROTOZOAN	0.368635437881874	0.586118606250081	0.0972150808846466	0.322315226854864	1.06387480190808	17	PF4; IL4R; BCL3; CD40; MYD88; BATF; HRAS; IRF8	1	0.586118606250081
Heart_Atrial_Appendage	GOBP_RESPONSE_TO_PURINE_CONTAINING_COMPOUND	0.45643153526971	0.666621484105517	0.0860347242455604	0.197044922039496	1.0005486841574	103	RAP1BL; PDXP; HDAC2; ASS1; CASP1; DHODH; RAP1A; PENK; PANX1; APP; PIK3CG; P2RY6; AHR; RAP1B; HMGCS1; NME1; ADSS2; PTAFR; BIRC2	1	0.666621484105517
Heart_Atrial_Appendage	GOBP_RESPONSE_TO_RADIATION	0.01366025085838	0.056339347412656	0.380730400722792	0.223854324572893	1.34390707675824	326	ELOVL4; XRCC5; IL12A; ZMPSTE24; EXT1; INIP; SWI5; BRCC3; TXN; FNTA; RGS14; KARS1; NABP2; METAP2; UBE2A; HIF1A; RHBDD1; VCAM1; ERCC6; TRIAP1; TP53; EIF2S1; TIGAR; ECT2; PRKDC; ERCC2; CARD16; PENK; RRM1; APP; BAX; UBE2B; CCL11; ICAM1; RPL26; CBL; PCNA; FIGNL1; ANXA1; CRIP1; BHLHE40; HMGCS1; GNGT2; GTF2H5; RNF8; B4GALT2; GNB1; NPM1; RHNO1; ERCC8; PTPRC; F11R; CYP2R1; H2AX; MAPK14; NABP1; MMP1; IKBIP; CXCL10; SOD2; TIMP1; BABAM2; XRCC6; CCL7; PAXIP1; FEN1; POLB; KRAS; BCL3; SPRTN; ROM1; NPTN; PER2; MAP3K20; POLD3; KAT5; WRN; TSPYL5; PARP1; COPS9; COPS3; DCLRE1C; MSH6; ERCC1; IVL; RAD9B; CXCL12; IFI16; ELANE; KRT14; C9orf116; TOPBP1; YAP1; GNAQ; METAP1; GUCA1B; EYA3; CRY1; BAK1; HUS1; GADD45A; STAR; LIG4; SFRP2; AKT1; MYC; PPP1CA; INTS7; LZIC; AEN; DDB1	1	0.056339347412656
Heart_Atrial_Appendage	GOBP_RESPONSE_TO_REACTIVE_OXYGEN_SPECIES	0.0110365529945594	0.048157311719159	0.380730400722792	0.252985074446919	1.41264019864354	184	UCP2; HBA2; HDAC2; TXN; CYP1B1; EDN1; HBB; HBA1; HIF1A; MET; ERCC6; FXN; CCL19; NQO1; MPO; CBX8; ECT2; PDCD10; HGF; PRDX1; AKR1C3; PCNA; HP; ANXA1; PPP2CB; CRK; MB; HMOX1; GUCY1B1; TRA2B; BTK; KCNA5; RPS3; NOS3; COA8; SIRPA; ETS1; BECN1; SOD2; MAPT; NUDT15; FYN; GCH1; PARK7; TRAP1; BMP7; ZNF277; CHUK; ADAM9; PAWR; RIPK1; LDHA; ADPRS; GNAO1; CDK2; RACK1; ROMO1; SLC8A1; NFE2L2; PRDX2; APTX; PPIF; APOD; HNRNPD; FOSL1; TNFAIP3; BAK1; STAR; SOD1; AKT1; EEF2; MAPK1; SPHK1; PTK2B; PDGFRA; MMP2; IL18RAP; CD36; SESN3; PRDX3; CAT	1	0.048157311719159
Heart_Atrial_Appendage	GOBP_RESPONSE_TO_REDOX_STATE	0.915057915057915	0.965333184075551	0.0481183992657975	-0.226152569490408	-0.640593006628203	11	SLC7A11	1	0.965333184075551
Heart_Atrial_Appendage	GOBP_RESPONSE_TO_RETINOIC_ACID	0.389763779527559	0.604941658847048	0.0919686140000427	0.220518990742492	1.0388094150055	68	RXRG; EPHA3; HDAC2; ALDH1A2; LYN; PTGES; DNAAF2; BMP6; SUZ12; MICB; SNW1; TNC; ABL2; WNT11; ZNF35; AQP3; PHB2; HTRA2	1	0.604941658847048
Heart_Atrial_Appendage	GOBP_RESPONSE_TO_SALT	0.529166666666667	0.725620851453422	0.0782955249944794	0.34199754438555	0.956615367603346	10	EDN1; ZNF16; HNRNPD; FGF23; DAXX; ZC3H12A; HNRNPA1; HSPA5	1	0.725620851453422
Heart_Atrial_Appendage	GOBP_RESPONSE_TO_SALT_STRESS	0.0547667342799189	0.160052441498046	0.276500599254472	0.470845238405926	1.49487644849968	15	XRCC5; TP53; BAX; XRCC6; MICU1; BDKRB2; AKR1B1; MT.CYB	1	0.160052441498046
Heart_Atrial_Appendage	GOBP_RESPONSE_TO_STARVATION	0.987068965517241	0.998401177176058	0.0496901392724606	0.130148283006026	0.707531493423591	155	UCP2; SH3GLB1; RALB; LARS1; HSPA8; EIF2A; TP53; DHODH; EIF2S1; NUAK2; TBL2; CBL; DAP; AKR1C3; PRKAG1; RRAGD; ALB; BECN1; ADCYAP1; BHLHA15; RRAGC; SEH1L; BMT2; XBP1; SIK2; WRN; EIF2AK1; PMAIP1; MAP1LC3B; IFI16; NFE2L2; UPP1; DNAJC15; SSTR1; ITFG2; BMPR2; FADS1	1	0.998401177176058
Heart_Atrial_Appendage	GOBP_RESPONSE_TO_STEROID_HORMONE	0.879310344827586	0.947302333368471	0.0550211117163117	0.146850943108718	0.848814435053016	240	RXRG; URI1; CALM3; SLIT3; EDN1; ASS1; DAB2; BMP6; DSG2; DNAJA1; ICAM1; YWHAH; AKR1C3; PCNA; STRN3; CYP7B1; ANXA1; TGFBR2; MED1; NCOA4; RNF6; IL1RN; SPP1; EIF4E; PTAFR; PAM; DDX54; BMP4; ADCYAP1; ALPL; SLIT2; UBE2L3; KRAS; PARK7; RBBP7; BMP7; PAPPA; PDCD7; TGFB3; BCHE; MAOB; TADA3; GLB1; TAF7; ADAM9; PHB2; PARP1; TCF21; CARM1; ATP1A1; PAQR7; PPARD; AGTR2; YAP1; NKX3.1; DSG1; FOSL1; CRY1; GOT1; CNOT1; NR3C1; PGRMC2; ACTA1; IGFBP2; STAR; NPAS4	1	0.947302333368471
Heart_Atrial_Appendage	GOBP_RESPONSE_TO_STEROL	0.286868686868687	0.498997087918748	0.112378519110475	0.333277189073818	1.12607308886083	19	SMAD2; CCR5; TGFBR2; HMGCS1; INHBA; INSIG1	1	0.498997087918748
Heart_Atrial_Appendage	GOBP_RESPONSE_TO_STEROL_DEPLETION	0.286004056795132	0.497951265405299	0.112843355675562	0.362773334734663	1.15176127951199	15	LYN; EIF2A; TMED2; SPRING1; INSIG1; LPCAT3; ERLIN1; SCAP	1	0.497951265405299
Heart_Atrial_Appendage	GOBP_RESPONSE_TO_STIMULUS_INVOLVED_IN_REGULATION_OF_MUSCLE_ADAPTATION	0.0701754385964912	0.188192055788531	0.237793834423688	-0.499719235019903	-1.49690667809609	13	NOL3; MTMR4; CASQ1; AGT; PPARGC1A; SGCA; DAG1; PRKAG3	1	0.188192055788531
Heart_Atrial_Appendage	GOBP_RESPONSE_TO_TEMPERATURE_STIMULUS	1.28489427887365e-06	2.31165213955918e-05	0.643551836150722	0.355861378328836	1.97774997775012	179	HSP90AB3P; UCP2; NUP62; BAG4; RPA1; HDAC2; SUMO1; YWHAE; POLR2D; BAG2; LYN; TRPV2; HSPA8; CD14; NUP107; EIF2S1; HSPA6; NUP210; RPA2; FGF1; NUP37; PRKACA; DNAJA1; SEC13; DNAJC7; NDC1; PDCD6; NUP88; DNAJB1; DNAJA2; HMOX1; MICB; NUP93; HTR2B; CALCA; HSPD1; IGF1; NUP54; NOS3; EIF2B3; BAG1; RPA3; CXCL10; SOD2; PDCL3; MAPT; NUP35; RBBP7; HSPH1; SEH1L; NUP85; NGFR; MICA; HSPA1B; NUP98; HTRA2; DNAJC3; DNAJC2; BAG3; TCIM; HSBP1L1; CXCL12; CHORDC1; MT.CYB; HSPA1A; CAMK2B; DNAJB6; ARRB2; HSBP1; RAE1; PTGES3; HSPA1L; DNAJA4; NUP155; SOD1; AKT1; IRAK1; CAMK2D; MAPKAPK2; MAPK1; LXN; HSPA2; NUP160; ATR; ADRB1	0.00769780162473206	2.31165213955918e-05
Heart_Atrial_Appendage	GOBP_RESPONSE_TO_TESTOSTERONE	0.387351778656126	0.603342031487353	0.0925528864684773	0.255349333346571	1.02268355983909	33	EDN1; MSN; NQO1; CBL; NCOA4; NME1; SPP1	1	0.603342031487353
Heart_Atrial_Appendage	GOBP_RESPONSE_TO_THYROID_HORMONE	0.0024581386499269	0.0148156022653039	0.431707695803346	0.582827483157814	1.92375482611099	17	LMO2; GCLM; CAB39; CRLS1; CTSB; CTSS; MED1; HPN; AKR1B1; CTSL	1	0.0148156022653039
Heart_Atrial_Appendage	GOBP_RESPONSE_TO_TOPOLOGICALLY_INCORRECT_PROTEIN	0.000333612937842454	0.00282298744437026	0.49849310876659	0.298122344669764	1.67325415525103	189	CANX; HSPA7; UFD1; TOR1A; SSR1; HSPA8; CCL2; FKBP14; RNF185; PIGBOS1; UGGT1; RHBDD1; EIF2S1; RNF121; PDIA5; HSPA6; FICD; TMEM33; HSPA13; NCK1; LMNA; DNAJA1; BAX; TBL2; SERP1; ERP44; SRPRB; ATF6; DNAJB1; CREB3L2; PTPN2; HSPD1; TMED2; FBXO6; OPTN; CUL3; CXCL8; DERL1; GET3; RHBDD2; GOSR2; CLGN; BHLHA15; HSPH1; CREB3; TMTC4; HSPB3; EDEM3; KDELR3; XBP1; HSPA1B; HSPE1; SERPINH1; DNAJB11; DNAJC3; BAG3; GFPT1; BFAR; PDIA6; RACK1; HSPA1A; NFE2L2; HSPA14; DNAJB9; UBE2W; BAK1; HSPA1L; HDGF; DERL2; SEC31A; COPS5	1	0.00282298744437026
Heart_Atrial_Appendage	GOBP_RESPONSE_TO_TOXIC_SUBSTANCE	0.000277657771163266	0.00242132126206569	0.49849310876659	0.309812569909727	1.70545169140948	166	HBG1; HBA2; ESD; BLMH; CLIC2; GSR; TXN; CYP1B1; ASS1; PRDX4; LYN; HBB; PTGES; HBA1; ERCC6; SCN1B; NQO1; MPO; GSTO1; PENK; CCNB1; BAX; PRDX1; AHR; HP; AKR1A1; SCFD1; MGST3; PRXL2C; ALB; CCL5; PTGS2; SRXN1; UBIAD1; NOS3; AQP10; SOD2; SELENOT; PON2; GCH1; PARK7; HBM; BMP7; MT1DP; MAOB; CHUK; HTRA2; TXNDC17; TXNRD3; PRDX6; OSCP1; MT.CYB; HBQ1; NFE2L2; PRDX2; GPX7; BAK1; WDR35; STAR; SOD1; SCN2B; S100A9; MAP1B; MAPK1; SRSF9; EPHX2; CYP1A1; MT1H; SLC30A4; CD36; PRDX3; CAT; LTC4S; ASNS; CDK4; APOM; SELENOS	1	0.00242132126206569
Heart_Atrial_Appendage	GOBP_RESPONSE_TO_TRANSFORMING_GROWTH_FACTOR_BETA	0.219088937093276	0.418813599912512	0.136490437780413	0.194984176738387	1.10112007511447	203	NRROS; SNX6; HDAC2; FNTA; EDN1; SMAD2; RPS27A; STRAP; FERMT1; DAB2; TP53; EID2; RHOA; GDF9; PENK; LDLRAD4; WNT1; CBL; RUNX3; TGFBR2; CRK; FBN1; F11R; LRG1; SNW1; SDCBP; CHST11; TWSG1; ACVR1; ING2; FYN; SPRED1; TGFB3; GDF15; ADAM9; ITGA3; PARP1; UBA52; CRKL; LTBP1; PBLD; DKK3; COL4A2; ARHGEF18; HSPA1A; ARRB2; TGFBRAP1; RNF111; APPL1; SOX11; XCL1; AMHR2; DUSP15; SPRED2; SMURF2; GOT1; NR3C1; ADAM17; STAR; IL17RD	1	0.418813599912512
Heart_Atrial_Appendage	GOBP_RESPONSE_TO_TUMOR_CELL	0.0303175248724808	0.101697811596323	0.352487857583619	0.484105148748538	1.59789928094041	17	IL12A; PRF1; HLA.DRB1; HSPD1; HAVCR2; MR1; MICA; NECTIN2; CEACAM1; PVR	1	0.101697811596323
Heart_Atrial_Appendage	GOBP_RESPONSE_TO_TUMOR_NECROSIS_FACTOR	3.7163206835423e-08	9.63830182471946e-07	0.719512826338911	0.344317873730923	1.99405788286803	244	PSMA4; PSMF1; CCL23; CASP4; PSMA2; BAG4; ZFAND6; APOB; EDN1; ASS1; PSMA6; CXCL16; CHI3L1; CCL2; SELE; CCL13; CD14; CASP1; XCL2; VCAM1; PSMB1; TP53; CCL19; PSMB9; PSMB10; PSME3; UBE2K; PSMB8; CARD16; PSMB2; TDGF1; CCL18; NFKB1; PSMC3; CCL11; ICAM1; CCL8; PSMA1; PSMD1; PSMD4; PSMD9; TNFRSF11B; PSME1; LTB; TNFSF13B; PTPN2; GSDME; CALCA; PSMA5; PSMC6; CCL5; MAPK14; BIRC2; TRAF3; RPS3; BIRC3; CXCL8; TNFRSF1A; IGBP1; PSMA3; TAX1BP1; CCL7; PSMD6; PSMD12; PSMC2; GCH1; PSMD7; PSMC1; APOA1; PSMD2; GBP1; PSMD14; PSMA7; CHUK; ADAM9; HSPA1B; LTBR; TXNDC17; RIPK1; PSMB7; DHX9; ASAH1; TNFRSF1B; CD40; SPPL2A; HIPK1; PSMD13; YBX3; RACK1; HSPA1A; NFE2L2; NKX3.1; PSMB3; STAT1; XCL1; TNFAIP3; PSME2; TNFSF14; PSMB6; CCDC3; PSMD3; WDR35; ADAM17	0.000222644772151019	9.63830182471946e-07
Heart_Atrial_Appendage	GOBP_RESPONSE_TO_TYPE_I_INTERFERON	0.991967871485944	0.999982480388388	0.0462302524077616	0.122753184982093	0.588166651156595	77	HLA.G; UBE2K; PSMB8; IKBKE; YTHDF2; PTPN2; TRIM6; ABCE1; IRF1; PTPN6; SP100	1	0.999982480388388
Heart_Atrial_Appendage	GOBP_RESPONSE_TO_UV	0.687103594080338	0.836844405801038	0.0658311958368866	0.172075645164625	0.902916002072199	125	IL12A; UBE2A; RHBDD1; ERCC6; TRIAP1; TP53; EIF2S1; ERCC2; CARD16; BAX; UBE2B; RPL26; PCNA; CRIP1; NPM1; RHNO1; ERCC8; MMP1; TIMP1; FEN1; BCL3; SPRTN; POLD3; WRN; PARP1; COPS9; MSH6; ERCC1; IVL; ELANE; C9orf116; BAK1; HUS1; AKT1; MYC; DDB1; ATR; MMP2; ACTR5; SDE2; CAT; BRSK1; RUVBL2; POLD1; PRKCD; CDKN2D	1	0.836844405801038
Heart_Atrial_Appendage	GOBP_RESPONSE_TO_UV_A	0.197916666666667	0.390424349687191	0.141225119642531	0.445944635902253	1.2473700434628	10	MMP1; TIMP1; AKT1; MMP2; PPID	1	0.390424349687191
Heart_Atrial_Appendage	GOBP_RESPONSE_TO_UV_B	0.345528455284553	0.563895662111075	0.100990587455923	0.352030465970543	1.09532913599872	14	IL12A; ERCC6; CRIP1	1	0.563895662111075
Heart_Atrial_Appendage	GOBP_RESPONSE_TO_UV_C	0.0910973084886128	0.225522303783173	0.213927855492356	0.474656428730181	1.40739757813954	12	TP53; CARD16; BCL3; WRN; C9orf116; BAK1	1	0.225522303783173
Heart_Atrial_Appendage	GOBP_RESPONSE_TO_VIRUS	4.93818306416506e-07	9.60540738227691e-06	0.659444398037935	0.318586258719558	1.88425215472194	271	URI1; IL12A; STING1; PSMA2; ZMPSTE24; EXT1; IFNG; NT5C3A; APOB; UFD1; IL33; POLR3K; HIF1A; SELENOK; PRF1; CCL19; CGAS; PENK; CFL1; LILRB1; NMI; CRCP; BAX; CCL11; IKBKE; CCL8; IFNGR2; CDK6; ARF1; ODC1; POLR3C; MICB; GSDME; IFNGR1; VAMP8; PTPRC; TLR8; CCL5; MAPK14; TRIM6; BIRC2; TRAF3; DDX21; BIRC3; APOBEC3G; C1QBP; SERINC5; APOBEC3D; ABCE1; RPS15A; IRF1; CXCL10; BECN1; FGL2; MLKL; PLSCR1; RRP1B; BCL3; CARD9; TOMM70; BATF3; AGBL5; GBP1; HNRNPUL1; EEF1G; MICA; CHUK; IFITM3; PHB2; IRF2; PRKRA; G3BP1; EXOSC4; DNAJC3; CCT5; PDE12; DHX9; TLR3; PMAIP1; FCN3; HMGA1; CD40; CXCL12; ILRUN; IFI16; MYD88; DTX3L; ELMOD2; IFITM2; NPC2; IFNAR1; DDX1; IFNLR1; ENO1; FOSL1; STAT1; XCL1; TNFAIP3; LGALS9; TRIM44	0.00295846547374129	9.60540738227691e-06
Heart_Atrial_Appendage	GOBP_RESPONSE_TO_VITAMIN	0.0313590133698813	0.104084126924631	0.321775918075361	0.308637419466486	1.43387168402614	64	ALDH1A2; PENK; CD4; HMGCS1; MED1; SPP1; SNW1; TNC; CXCL10; BECN1; SOD2; ALPL; BMP7; BCHE; AQP3; ITGA2; CD40; MT.CYB; PEMT; PPARD; EEF2; MAP1B; CYP1A1; CYP27B1; FGF23; TSPO; CAT; OGG1; CDKN2D; GATA4	1	0.104084126924631
Heart_Atrial_Appendage	GOBP_RESPONSE_TO_VITAMIN_D	0.0764818355640535	0.199652582511654	0.224966093540314	0.380269750896448	1.41334609201731	26	PENK; CD4; MED1; SPP1; SNW1; TNC; CXCL10; ALPL; BMP7; AQP3	1	0.199652582511654
Heart_Atrial_Appendage	GOBP_RESPONSE_TO_WATER	0.806949806949807	0.910002278423331	0.0538979025357319	-0.25845434679554	-0.7320900552355	11	SIPA1; AQP2; PIK3CA; NTRK1	1	0.910002278423331
Heart_Atrial_Appendage	GOBP_RESPONSE_TO_WOUNDING	0.000196536543383329	0.00180590556964651	0.518848077743792	0.239978374856044	1.50386303227122	456	SELP; HBG1; ADRA2A; LCK; TFPI2; CAPZA2; ELK3; CDC42; PRCP; EXT1; AP3B1; HDAC2; PROCR; JAML; EDN1; PF4; TOR1A; NRP1; GNA15; SERPINE2; FIBP; SMAD2; LYN; HBB; CD44; FERMT1; GNG2; PF4V1; GP9; EPHA4; F5; AK3; HIF1A; DTNBP1; CCR1; PPIA; HHEX; RHOA; FGF1; ARF4; PRKACA; PDCD10; RAD51C; RAC1; TREML1; RAB5A; WNT1; PRTN3; CLIC1; BAX; RAB27A; PLA2G4A; PIK3CG; LYVE1; ANXA5; CHL1; ANXA1; TGFBR2; WFDC1; C1QTNF1; GNAS; CRK; GIPR; ANO6; PLEK; HMOX1; CREB3L2; GNB1; EPHB2; CADM4; F11R; SPP1; CCR2; PLAU; FOXC2; IGF1; F2RL2; TNC; NOS3; PPP3CA; C1QBP; JAM3; VAV2; PRKACB; IRF1; ETS1; FCER1G; PLAT; PTPN6; TIMP1; TYROBP; PLPP3; FGG; PLSCR1; INPP5F; FYN; ITGB1; BLOC1S3; FGF2; SH2B2; APOA1; MYOF; TGFB3; SLC4A1; XBP1; MYLK; VTN; YWHAZ; PHB2; IRF2; GGCX; MDK; CAPZB; B4GALT1; SERPINA1; ARRB1; FERMT3; ITGA2; CD40; CEACAM1; LMAN1; CAPZA1; EHD1; NFE2L2; PPARD; PRDX2; YAP1; GNAQ; ARRB2; APOD; METAP1; SLC12A2; RAP2B; GAP43; S100A8; RTN4RL1; TNFAIP3; CTNNA1; CERS2; IL24	1	0.00180590556964651
Heart_Atrial_Appendage	GOBP_RESPONSE_TO_XENOBIOTIC_STIMULUS	0.228346456692913	0.4292512149505	0.126253987849115	0.241924381388863	1.13964481816262	68	CBR3; CYP2S1; CYP1B1; NQO1; TIGAR; GSTO1; CYB5B; AHR; PCNA; MGST3; CYP2R1	1	0.4292512149505
Heart_Atrial_Appendage	GOBP_RESPONSE_TO_X_RAY	0.017970504314339	0.0688361559528007	0.352487857583619	0.448503035632301	1.61054951804222	24	XRCC5; BRCC3; KARS1; ERCC6; TP53; ANXA1; ERCC8; IKBIP; XRCC6	1	0.0688361559528007
Heart_Atrial_Appendage	GOBP_RESPONSE_TO_ZINC_ION	0.0498060448182866	0.150624944223299	0.321775918075361	0.346939761625226	1.46640850726756	42	SLC30A5; ASS1; VCAM1; CRIP1; KCNK3; KHK; PAM; MTF1; SOD2; MT1DP; GGH; PARP1; ATP13A2; KRT14; S100A8; HVCN1; MT1H; SLC30A4; TSPO	1	0.150624944223299
Heart_Atrial_Appendage	GOBP_RETICULOPHAGY	0.556840077071291	0.74431702403706	0.0716527366829457	-0.310585128346362	-0.910060554414058	12	ATG2A; ATG2B	1	0.74431702403706
Heart_Atrial_Appendage	GOBP_RETINAL_METABOLIC_PROCESS	0.0520833333333333	0.154438580133457	0.287857117255149	0.554419569427082	1.55078973203407	10	CYP1B1; ALDH1A2; AKR1C3; RDH10; ALDH1A3	1	0.154438580133457
Heart_Atrial_Appendage	GOBP_RETINA_DEVELOPMENT_IN_CAMERA_TYPE_EYE	0.017934598457938	0.0687897730618092	0.352487857583619	0.311968669692121	1.50860325168416	84	CYP1B1; RPL24; NRP1; ACTL6A; CASP2; HIF1A; PSEN1; ACHE; NTRK2; RRM1; BAX; TFAP2A; PROM1; FJX1; MED1; GNB1; THY1; CLIC4; TGIF2; RHOJ; CLN8; SOX8; ROM1; XRN2; LPCAT1	1	0.0687897730618092
Heart_Atrial_Appendage	GOBP_RETINA_HOMEOSTASIS	0.889112903225806	0.951409647604718	0.0514264916187015	0.175799626882172	0.733737509063795	40	ERCC6; PRDX1; PROM1; ALB; SPATA7; LYZ; IQCB1; CLN8; MKKS; CLCN3; DRAM2; SOD1; KRT1	1	0.951409647604718
Heart_Atrial_Appendage	GOBP_RETINA_LAYER_FORMATION	0.367768595041322	0.585765572430668	0.0982123351217438	0.369692935984127	1.06799824099996	11	TFAP2A; PROM1; FJX1	1	0.585765572430668
Heart_Atrial_Appendage	GOBP_RETINA_MORPHOGENESIS_IN_CAMERA_TYPE_EYE	0.601134215500945	0.77863184614038	0.0668966276500666	0.232472870432021	0.913174746231101	30	NTRK2; TFAP2A; PROM1; FJX1; THY1; SOX8; ROM1	1	0.77863184614038
Heart_Atrial_Appendage	GOBP_RETINA_VASCULATURE_DEVELOPMENT_IN_CAMERA_TYPE_EYE	0.081799591002045	0.208625521367923	0.224966093540314	0.4311005475382	1.39728733177588	16	CYP1B1; NRP1; HIF1A; CLIC4; RHOJ; ROM1; BMPR2; LRP5L; PDGFRA	1	0.208625521367923
Heart_Atrial_Appendage	GOBP_RETINOIC_ACID_METABOLIC_PROCESS	0.188405797101449	0.378263783657769	0.144630528034484	0.425217087722368	1.26080563376126	12	CYP2S1; ALDH1A2; AKR1C3; RDH10; ALDH1A3; CYP1A1; DHRS9; RBP1	1	0.378263783657769
Heart_Atrial_Appendage	GOBP_RETINOIC_ACID_RECEPTOR_SIGNALING_PATHWAY	0.294589178356713	0.508319057469778	0.110122263835536	0.318149169220657	1.10988550945113	21	RXRG; ALDH1A2; CREM; AKR1C3; SNW1	1	0.508319057469778
Heart_Atrial_Appendage	GOBP_RETINOL_METABOLIC_PROCESS	0.518664047151277	0.716466752705396	0.0762797180809272	0.266280466171163	0.945752662347983	23	CYP1B1; ALDH1A2; AKR1C3; ALDH1A1; AKR1B1; PNPLA4; RDH10; ALDH1A3	1	0.716466752705396
Heart_Atrial_Appendage	GOBP_RETROGRADE_AXONAL_TRANSPORT	1	1	0.0471642455670861	0.148978610307692	0.430381211725573	11	ACTR10; FBXW11; SOD1	1	1
Heart_Atrial_Appendage	GOBP_RETROGRADE_TRANSPORT_ENDOSOME_TO_GOLGI	0.117408906882591	0.270433203050213	0.184706471207739	0.256854735420345	1.2349395763409	79	SNX12; HEATR5A; SNX2; RAB6A; SNX6; CLTC; ARFIP1; MAGEL2; VPS29; RAB9A; TBC1D10C; RAB29; VTI1B; PHETA1; YKT6; RAB7A; GOSR2	1	0.270433203050213
Heart_Atrial_Appendage	GOBP_RETROGRADE_TRANSPORT_ENDOSOME_TO_PLASMA_MEMBRANE	0.473076923076923	0.680481115523132	0.0799858801499946	0.264951468221948	0.996755073417603	27	RAB11A; RAB8A; VPS29; NSG1; RAB7A; WASHC2C; VPS26C; RAB11B; VPS26A; VPS35; SNX27	1	0.680481115523132
Heart_Atrial_Appendage	GOBP_RETROGRADE_VESICLE_MEDIATED_TRANSPORT_GOLGI_TO_ENDOPLASMIC_RETICULUM	1.70763245682307e-07	3.83162024300636e-06	0.690132458796796	0.50138577726875	2.35653465820996	71	COPB2; ERGIC2; RAB6A; ARF3; TMED3; COPZ1; KDELR2; TAPBP; TMED7; ZW10; ARF4; ARCN1; COPB1; SURF4; NSF; COPG1; KIFAP3; SCFD1; PITPNB; SEC22B; TMED9; TMED10; TMED2; COPG2; RAB1A; PLPP3; COPZ2; ERGIC3; KDELR3; COPE; KIF2A; STX18; BICD2; ARFGAP3; LMAN2	0.0010230426048827	3.83162024300636e-06
Heart_Atrial_Appendage	GOBP_REVERSE_CHOLESTEROL_TRANSPORT	0.276061776061776	0.486437088348853	0.111918316325105	-0.407811487167955	-1.155154625442	11	LCAT; ABCG1; ABCA5; ABCA1	1	0.486437088348853
Heart_Atrial_Appendage	GOBP_RHODOPSIN_MEDIATED_SIGNALING_PATHWAY	0.0909090909090909	0.225149385546244	0.213927855492356	0.495593156196021	1.43170877111835	11	FNTA; METAP2; GNB1; METAP1; GUCA1B	1	0.225149385546244
Heart_Atrial_Appendage	GOBP_RHO_PROTEIN_SIGNAL_TRANSDUCTION	0.56	0.746650659807102	0.0758886900606117	0.187294948995155	0.956583656607888	108	ADRA2A; CDC42; NRP1; MET; RHOA; CFL1; GPR65; RAC1; CTNNAL1; RHOG; F11R; F2RL2; CUL3; RHOJ; ABL2; KCTD10; LPAR4; APOA1; NGFR; CHUK; ITGA3; ARRB1; RHOU; ARHGEF18; ARHGDIB; CDC42SE2; CDC42EP3; CDC42EP4; LPAR1; MYOC; LIMK1; BCR; ARHGDIA; TNFAIP1; PHACTR4; ARHGAP4; F2RL1; NTN1	1	0.746650659807102
Heart_Atrial_Appendage	GOBP_RHYTHMIC_BEHAVIOR	0.877551020408163	0.946307947909495	0.0525898950623616	-0.195773247170083	-0.701820234384809	24	NCOR1; NAGLU; ADORA2A; PTEN; USP2; NCOA2; SRD5A1; NR1D2; ADA; C3orf70	1	0.946307947909495
Heart_Atrial_Appendage	GOBP_RHYTHMIC_PROCESS	0.874730021598272	0.944769457887612	0.0553642837725362	0.14947663490322	0.848711571515464	209	HEBP1; SUV39H2; HDAC2; SLIT3; ASS1; CASP2; CSNK2A1; MAGED1; TP53; GPR176; SRRD; GDF9; PRKDC; NTRK2; TIMELESS; MAGEL2; CREM; PTX3; AHR; PCNA; BHLHE40; RELB; HNRNPR; PAM; INHBA; NAMPT; PROK2; ETS1; NOCT; RETN; SLIT2; NFYA; PRMT5; PSPC1; ZP3; IMPDH2; TGFB3; PER2; NGFR; TWIST1; MDK; DHX9; EGR2; GFPT1; ARRB1; ZNF830; TOP1; DNM1L; RACK1; GNAQ; ARRB2; HNRNPD; NDUFA9; FBXW11; NFKB2; CRY1; STAR; PPP1CA; DDB1; SFPQ; PDGFRA; CPT1A; ADRB1; PTGDS; CDK1; TNFRSF11A; MSTN; NRIP1; EGR3; CBX3; CDK4; RAI1; MYBBP1A; PPP1CC; SIAH2	1	0.944769457887612
Heart_Atrial_Appendage	GOBP_RIBONUCLEOPROTEIN_COMPLEX_BIOGENESIS	1.9778981987302e-31	1.9749313514321e-28	1.45334466856494	0.45901503289767	2.84330654004241	408	XRCC5; LSM2; RPL5; PRPF18; RSL1D1; RIOX2; RIOK2; UTP25; RPS25; ESF1; ISG20L2; RPF1; POLR2D; LYAR; C1D; RPL24; EIF4A3; EIF3H; RPL7; DENR; STRAP; UTP20; RPL35A; GEMIN5; EIF2A; PWP1; UTP3; ISY1; EIF3F; RPS2; AATF; EIF3M; SNRPD2; ERI1; MRM2; EIF3E; SNRPE; CLNS1A; PRKDC; RPS27L; ERCC2; IMP3; FRG1; NMD3; FDXACB1; NOB1; NOL11; NIP7; GAR1; RPS7; RPS9; EIF4H; RPL26; EIF3L; DDX18; GEMIN2; RPL7L1; LSM6; TFB1M; NOLC1; NSUN5; RPP38; EXOSC9; MRPL20; NUFIP1; NPM3; EIF2S2; UTP18; RPLP0P6; DCAF13; SNRPD3; GTF2H5; BRIX1; RCL1; TEX10; NUP88; WDR36; RPP40; SNRPG; RSL24D1; EIF3J; AAR2; RPL27; MAK16; MRPL36; HEATR3; TGS1; NPM1; TXNL4A; PA2G4; WBP11; RPP30; NIFK; USP39; RPS17; FBL; EIF3C; WDR46; EIF3I; GNL3L; LTV1; DDX54; GEMIN6; UTP4; RPL23A; BUD23; SRPK2; DDX21; EIF3K; C1QBP; UTP23; ABCE1; RAMAC; PRPF19; SNRPGP15; SNRPD1; SNRPF; NHP2; WDR55; UTP11; MALSU1; NAF1; FCF1; GNL2; SNU13; NOP56; RPL35; RIOK1; PRMT5; RRP1B; EIF3G; MPHOSPH10; RRP15; MRPL22; NOP14; RPL14; DKC1; WDR3; TSR2; RAN; RPL26L1; DDX20; EIF3D; RPF2; YBEY; EBNA1BP2; SDAD1; XRN2; BMT2; TFB2M; RUVBL1; RRS1; ERI3; PAK1IP1; RRP36; MRTO4; UTP6; NOP58; SF3A3; CDC73; SRSF12; EFL1; IMP4; EXOSC3; URB2; EXOSC4; NOM1; MPHOSPH6; RPL7A; EXOSC7; PIH1D2; USP4; NLE1; EMG1; COIL; BYSL; ZNHIT6; TSR1; CLP1; DHX9; ZNHIT3; WDR43; WDR18; DHX29; EIF6; SNUPN; TRMT112; RPS10; MRM3; NOP10; WDR77; PES1; HEATR1; MPV17L2; GTF3A; RPS21; POP7; NOL10; GTPBP4; UTP15; TRAF7; DDX1; REXO4; BMS1; DDX49; WDR12; UTP14A; SNRPC; DDX23; SNRPB; RPL38; NOC4L; SRPK1	1.18495881085926e-27	1.9749313514321e-28
Heart_Atrial_Appendage	GOBP_RIBONUCLEOPROTEIN_COMPLEX_SUBUNIT_ORGANIZATION	1.18555307786328e-07	2.75296453080577e-06	0.704975715167238	0.370713244956415	2.06235302817563	183	XRCC5; LSM2; RPL5; PRPF18; POLR2D; RPL24; EIF3H; DENR; STRAP; GEMIN5; ISY1; EIF3F; DHX8; EIF3M; SNRPD2; EIF3E; SNRPE; CLNS1A; PRKDC; RPS27L; EIF4H; EIF3L; GEMIN2; MRPL20; NUFIP1; EIF2S2; RPLP0P6; SNRPD3; BRIX1; SNRPG; RSL24D1; EIF3J; AAR2; TGS1; TXNL4A; USP39; EIF3C; EIF3I; GEMIN6; RPL23A; SRPK2; EIF3K; RAMAC; PRPF19; SNRPGP15; SNRPD1; SNRPF; NAF1; PRMT5; EIF3G; DDX20; EIF3D; RPF2; RUVBL1; RRS1; MRTO4; SF3A3; CDC73; SRSF12; PIH1D2; USP4; NLE1; COIL; ZNHIT6; CLP1; DHX9; ZNHIT3; DHX29; EIF6; SNUPN; RPS10; WDR77; TRAF7; DDX1; SNRPC; DDX23; SNRPB; RPL38; SRPK1; PTGES3; PUF60	0.00071026484894789	2.75296453080577e-06
Heart_Atrial_Appendage	GOBP_RIBONUCLEOSIDE_CATABOLIC_PROCESS	0.0300128287077103	0.101071870032542	0.352487857583619	0.484906225144247	1.60054341600072	17	PNP; HPRT1; APOBEC2; APOBEC3G; APOBEC3D; CDADC1; UPP1; ADAL	1	0.101071870032542
Heart_Atrial_Appendage	GOBP_RIBONUCLEOSIDE_METABOLIC_PROCESS	0.033173805716547	0.108855172521145	0.321775918075361	0.334655513476981	1.47659217041371	54	GNAI3; GMPS; AK3; PNP; HPRT1; NME1; MPP1; APOBEC2; APOBEC3G; APOBEC3D; NME2; RAN; IMPDH2; EFL1; CDADC1; OPA1; PEMT; IMPDH1; UPP1; DGUOK; NME2P1; ADAL; ENTPD7; DLG1; NME6; RAB23; NT5E; MFN1; APRT; TJP2; AHCY; PRTFDC1	1	0.108855172521145
Heart_Atrial_Appendage	GOBP_RIBONUCLEOSIDE_MONOPHOSPHATE_BIOSYNTHETIC_PROCESS	0.00064474954442554	0.00499701749114283	0.477270815362862	0.541130303889143	2.03574782733298	27	PRPS1; GMPS; RFK; UMPS; DHODH; PPAT; ATIC; HPRT1; ADSS2; GART; PAICS; PRPS2; IMPDH2; IMPDH1; UPP1; UCK2	1	0.00499701749114283
Heart_Atrial_Appendage	GOBP_RIBONUCLEOSIDE_MONOPHOSPHATE_METABOLIC_PROCESS	0.00339925643796405	0.0192548241848344	0.431707695803346	0.429452104390917	1.79241061500769	40	PRPS1; GMPS; RFK; AK3; UMPS; DHODH; PPAT; ATIC; HPRT1; ADSS2; MPP1; GART; PAICS; PRPS2; IMPDH2; IMPDH1; UPP1; UCK2; PFAS; DLG1; ADSL; NT5C; AK2; CMPK1; NT5E; APRT	1	0.0192548241848344
Heart_Atrial_Appendage	GOBP_RIBONUCLEOSIDE_TRIPHOSPHATE_BIOSYNTHETIC_PROCESS	0.0124308282811258	0.0525568752520994	0.380730400722792	0.342664364714553	1.5372967393792	57	ATP5PD; TREM2; ATP5PF; ATP5PO; UQCC3; ATP6V1A; ATP5F1E; ATP5F1C; NME1; ATP6V0C; ATP5MG; MT.ATP8; NME2; IMPDH2; PARP1; ATP5MF; ATP5PB; IMPDH1; ENO1; DGUOK; ATP5MC3; UCK2; NME2P1; DMAC2L; PKM; ATP5F1B; ATP5MC1; NME6; CTPS1; ATP5F1A; PID1; MT.CO2; SLC25A12	1	0.0525568752520994
Heart_Atrial_Appendage	GOBP_RIBONUCLEOSIDE_TRIPHOSPHATE_METABOLIC_PROCESS	0.00160120049247015	0.0105974037217351	0.45505986738723	0.368663829740637	1.7327358122218	71	GNAI3; ATP5PD; AK3; TREM2; ATP5PF; ATP5PO; UQCC3; ATP6V1A; ATP5F1E; ATP5F1C; NME1; ATP6V0C; ATP5MG; MT.ATP8; NME2; RAN; IMPDH2; EFL1; PARP1; OPA1; ATP5MF; ATP5PB; ITPA; IMPDH1; ENO1; DGUOK; ATP5MC3; UCK2; NME2P1; DMAC2L; PKM; ENTPD7; ATP5F1B; ATP5MC1; NME6; CTPS1; ATP5F1A; PID1; RAB23; MT.CO2; MFN1; SLC25A12	1	0.0105974037217351
Heart_Atrial_Appendage	GOBP_RIBONUCLEOTIDE_CATABOLIC_PROCESS	0.692307692307692	0.840278643560653	0.0609039347452418	0.218643988155179	0.866044249160084	31	NUDT4B; PDE4B; PDE8B; NUDT4; NUDT3; HPRT1	1	0.840278643560653
Heart_Atrial_Appendage	GOBP_RIBOSE_PHOSPHATE_BIOSYNTHETIC_PROCESS	3.32206690068704e-05	0.000387963017583159	0.557332238758646	0.338231973483565	1.82539057916602	150	ELOVL4; PAPSS1; PRPS1; GMPS; RFK; ATP5PD; ELOVL1; ELOVL2; AK3; UMPS; PRPSAP2; DHODH; PPAT; ATIC; TREM2; ATP5PF; G6PD; PPT1; ATP5PO; SLC26A2; UQCC3; ATP6V1A; ATP5F1E; ATP5F1C; HPRT1; GUCY1B1; NME1; SLC35B3; ADSS2; ATP6V0C; TKT; ATP5MG; MT.ATP8; ACLY; ACSL4; NME2; ACSL3; GART; ADCY7; PAICS; NPPA; PRPS2; IMPDH2; MPC2; PARP1; ELOVL5; ATP5MF; ATP5PB; IMPDH1; UPP1; ENO1; DGUOK; ATP5MC3; UCK2; PDK1; NME2P1; DMAC2L; PKM; NPPB; PDHX; ATP5F1B; PFAS; ATP5MC1; NME6; CTPS1; ADCY3; PYGL; DCAKD; ADSL; AK2; ATP5F1A; PID1; PDHB; CMPK1; ACSL5; HSD17B8; SLC35B2; MT.CO2; SLC25A12; PPCS; APRT; ADCY1; PDP2; ALDOA; MLYCD; ACAT1; ELOVL3; CAD; TGFB1; DLD; STOML2; TECR; PANK4	0.199025028020161	0.000387963017583159
Heart_Atrial_Appendage	GOBP_RIBOSOMAL_LARGE_SUBUNIT_ASSEMBLY	0.000201872443553213	0.00184926270539342	0.518848077743792	0.581775935981109	2.1622828100585	26	RPL5; RPL24; MRPL20; RPLP0P6; BRIX1; RSL24D1; RPL23A; RPF2; RRS1; MRTO4; NLE1; TRAF7; RPL38; NOP2; BOP1; PPAN; RPL10; FASTKD2; RPL6; DDX28	1	0.00184926270539342
Heart_Atrial_Appendage	GOBP_RIBOSOMAL_LARGE_SUBUNIT_BIOGENESIS	5.57701138387493e-11	2.28848460279416e-09	0.851339057116899	0.57205671029643	2.71015078443414	69	RPL5; RSL1D1; RPF1; RPL24; RPL7; RPL35A; NIP7; RPL26; DDX18; RPL7L1; MRPL20; RPLP0P6; BRIX1; RSL24D1; MAK16; HEATR3; NPM1; NIFK; RPL23A; NHP2; MALSU1; SNU13; RPL35; RRP15; RPL14; RPL26L1; RPF2; EBNA1BP2; SDAD1; RRS1; PAK1IP1; MRTO4; RPL7A; NLE1; ZNHIT6; ZNHIT3; EIF6; PES1; GTF3A; GTPBP4; TRAF7; WDR12; RPL38; NOP2; BOP1; NOP16; NOL9; PPAN; WDR74; RPL10; FASTKD2; URB1; RPL6; DDX28	3.34118752007947e-07	2.28848460279416e-09
Heart_Atrial_Appendage	GOBP_RIBOSOMAL_SMALL_SUBUNIT_ASSEMBLY	0.0105793915843529	0.0466380684193218	0.380730400722792	0.558951809752803	1.8116800994589	16	XRCC5; PRKDC; RPS27L; RPS10; RPL38; RPSA; MRPS11; RPS27; RRP7BP; RPS5; RPS14; RPS28; RPS19; RPS15; ABT1	1	0.0466380684193218
Heart_Atrial_Appendage	GOBP_RIBOSOMAL_SMALL_SUBUNIT_BIOGENESIS	4.97577065098052e-10	1.72311225260256e-08	0.801215574617779	0.569734646422801	2.66008306457097	66	XRCC5; RIOK2; UTP25; RPS25; UTP20; UTP3; PRKDC; RPS27L; ERCC2; NOB1; NOL11; RPS7; LSM6; DCAF13; GTF2H5; RCL1; RPP40; NPM1; RPS17; WDR46; LTV1; UTP4; UTP23; SNU13; RIOK1; NOP14; WDR3; TSR2; RRS1; RRP36; UTP6; NOM1; EMG1; BYSL; TSR1; RPS10; HEATR1; RPS21; NOL10; BMS1; RPL38; RPSA; MRPS11; RPS27; RPS24; RRP7BP; NGDN; TBL3; NAT10	2.98098419700243e-06	1.72311225260256e-08
Heart_Atrial_Appendage	GOBP_RIBOSOME_ASSEMBLY	3.91882278034185e-07	7.87841183792887e-06	0.674962860011025	0.539448740781689	2.39459974499553	55	XRCC5; RPL5; RPL24; EIF2A; PRKDC; RPS27L; NIP7; MRPL20; RPLP0P6; BRIX1; RSL24D1; NPM1; RPL23A; C1QBP; MRPL22; RPF2; RRS1; MRTO4; EFL1; NLE1; DHX29; EIF6; RPS10; MPV17L2; TRAF7; RPL38; RPSA; NOP2; MRPS11; RPS27; RRP7BP; BOP1; MTERF3; PPAN; RPL10; RPS5; FASTKD2; RPL6; DDX28; DHX37; RPS14; RPS28; RPS19; RPL3; RPL11; RPS15	0.0023477667277028	7.87841183792887e-06
Heart_Atrial_Appendage	GOBP_RIBOSOME_BIOGENESIS	2.66279566460839e-28	1.22713914051299e-25	1.38026491759359	0.5077462594179	2.99286560688723	282	XRCC5; RPL5; RSL1D1; RIOX2; RIOK2; UTP25; RPS25; ESF1; ISG20L2; RPF1; LYAR; C1D; RPL24; EIF4A3; RPL7; UTP20; RPL35A; EIF2A; PWP1; UTP3; RPS2; AATF; ERI1; MRM2; PRKDC; RPS27L; ERCC2; IMP3; FRG1; NMD3; FDXACB1; NOB1; NOL11; NIP7; GAR1; RPS7; RPS9; RPL26; DDX18; RPL7L1; LSM6; TFB1M; NOLC1; NSUN5; RPP38; EXOSC9; MRPL20; NPM3; UTP18; RPLP0P6; DCAF13; GTF2H5; BRIX1; RCL1; TEX10; NUP88; WDR36; RPP40; RSL24D1; RPL27; MAK16; MRPL36; HEATR3; NPM1; PA2G4; WBP11; RPP30; NIFK; RPS17; FBL; WDR46; GNL3L; LTV1; DDX54; UTP4; RPL23A; BUD23; DDX21; C1QBP; UTP23; ABCE1; NHP2; WDR55; UTP11; MALSU1; NAF1; FCF1; GNL2; SNU13; NOP56; RPL35; RIOK1; RRP1B; MPHOSPH10; RRP15; MRPL22; NOP14; RPL14; DKC1; WDR3; TSR2; RAN; RPL26L1; RPF2; YBEY; EBNA1BP2; SDAD1; XRN2; BMT2; TFB2M; RRS1; ERI3; PAK1IP1; RRP36; MRTO4; UTP6; NOP58; EFL1; IMP4; EXOSC3; URB2; EXOSC4; NOM1; MPHOSPH6; RPL7A; EXOSC7; PIH1D2; NLE1; EMG1; BYSL; ZNHIT6; TSR1; ZNHIT3; WDR43; WDR18; DHX29; EIF6; TRMT112; RPS10; MRM3; NOP10; PES1; HEATR1; MPV17L2; GTF3A; RPS21; POP7; NOL10; GTPBP4; UTP15; TRAF7; REXO4; BMS1; DDX49; WDR12; UTP14A	1.59528088266689e-24	1.22713914051299e-25
Heart_Atrial_Appendage	GOBP_RIG_I_SIGNALING_PATHWAY	0.85515873015873	0.935613364991373	0.0524827622635459	0.208724529615924	0.736209418082286	22	UFD1; BIRC2; BIRC3; C1QBP	1	0.935613364991373
Heart_Atrial_Appendage	GOBP_RNA_3_END_PROCESSING	0.0878661087866109	0.219701943965186	0.219250346703755	0.238109479401964	1.25705325288298	130	SSB; NCBP2; THOC7; POLR2D; EIF4A3; POLR3K; SLBP; ERI1; RBM8A; CCNB1; APP; EXOSC9; FIP1L1; MAGOH; GRSF1; SARNP; CPSF3; MAGOHB; CSTF2; ALYREF; LEO1; RPRD1A; TRMT10C; FBL; LSM11; INTS14; SRSF7; ZNF473; DKC1; LARP7; ERI3; CDC73; PABPC1; EXOSC3; EXOSC4; EXOSC7; USB1; CLP1; SNRPA; RNPS1; HSD17B10; RPS21	1	0.219701943965186
Heart_Atrial_Appendage	GOBP_RNA_5_END_PROCESSING	0.00902486622951341	0.0413996734923544	0.380730400722792	0.507112280169141	1.76909646755698	21	SSB; UTP20; RPP38; RPP40; RPP30; TRMT10C; NOP14; HSD17B10; POP7; POP1; POP4; TBL3; PNPT1	1	0.0413996734923544
Heart_Atrial_Appendage	GOBP_RNA_CAPPING	0.00182874244977037	0.0117553605328051	0.45505986738723	0.487948118058524	1.91670493874825	30	NCBP2; POLR2K; POLR2D; POLR2G; ERCC2; GTF2H3; GTF2H5; TGS1; GTF2H1; RAMAC; CDK7; POLR2C; GTF2F2; CCNH; POLR2B; POLR2L; POLR2F	1	0.0117553605328051
Heart_Atrial_Appendage	GOBP_RNA_CATABOLIC_PROCESS	5.45436167782138e-15	4.87717624057133e-13	0.996986217533181	0.377063584588449	2.30394503688748	364	PSMA4; RPL4; LSM2; RPL21; PSMF1; LSM3; SSB; RPL5; RPS13; DCPS; PRPF18; NCBP2; PSMA2; RPS25; SERBP1; POLR2D; RPS23; RPS18; RPL24; EIF4A3; NBDY; RPS12; PPP1R8; RPL7; POLR2G; RPL23; CNOT6; RPS4Y1; PSMA6; RPS27A; HSPA8; WDR61; YWHAB; RPL35A; LSM5; YBX1; PSMB1; RPL30; RPS2; PSMB9; PSMB10; PSME3; EIF3E; PSMB8; PSMB2; PPP2R2A; RBM8A; PSMC3; RPS7; RPS9; RPL26; RPL39; PSMA1; LSM6; EXOSC9; PYM1; RPL17; GSPT1; PSMD1; PSMD4; PSMD9; ZPR1; LSM1; GDNF; RNASE3; ETF1; YTHDF2; PSME1; ELAVL1; HNRNPR; MAGOH; GRSF1; RPLP2; RPL27; PPP2CA; NPM1; MAGOHB; RPL31; PSMA5; PSMC6; MAPK14; RPS17; RPL32; FASTKD3; RPS4X; RPL23A; RPS3; RPL8; SET; RPS15A; RBM7; ALKBH5; PSMA3; NAF1; CNOT10; RPS29; NOCT; FTO; RPL35; PSMD6; FEN1; RPL22; PSMD12; PSMC2; LSM7; RPS3A; RPL14; DKC1; SND1; PSMD7; RNASET2; RNH1; SLIRP; RPL37A; PSMC1; RPL28; PSMD2; LRPPRC; XRN2; PSMD14; PSMA7; RPL27A; MRTO4; HSPA1B; YWHAZ; PABPC1; HNRNPA0; EXOSC3; EXOSC4; RPL7A; EXOSC7; PELO; UBA52; FASTKD1; PSMB7; PDE12; DHX9; TNFRSF1B; HNRNPC; RPS10; RNPS1; MYD88; HBS1L; PSMD13; YBX3; HSPA1A; ZCCHC17; RPS21; RPLP1; PATL1; TENT5C; RPL34; DDX49; PSMB3; HNRNPD; RPL41; RPL38; POP1; SMG6; RPL36A; CNOT4; PSME2; IGF2BP2; RPS20; PSMB6; PSMD3; DEDD2; CNOT1	3.26770808118279e-11	4.87717624057133e-13
Heart_Atrial_Appendage	GOBP_RNA_DECAPPING	0.696078431372549	0.842830737410341	0.0615706755421678	-0.262197058068205	-0.8087914505548	14	EDC4; DXO	1	0.842830737410341
Heart_Atrial_Appendage	GOBP_RNA_DEPENDENT_DNA_BIOSYNTHETIC_PROCESS	0.16374269005848	0.342044092099146	0.151148761385484	0.259141061508766	1.20392086905147	64	XRCC5; RPA1; MAPKAPK5; STN1; PPIA; TERF2; GAR1; TCP1; GNL3L; NHP2; CCT4; NAF1; TERF1; PINX1; CCT6A; DKC1; TINF2; CCT2; CCT5; HNRNPC; CCT7; NOP10; CCT8	1	0.342044092099146
Heart_Atrial_Appendage	GOBP_RNA_DESTABILIZATION	0.363070539419087	0.580971047451857	0.0992333343771191	-0.276871284149378	-1.06581450530455	31	MOV10; DXO; METTL3; RC3H1; UPF1; METTL16; RBM24; TARDBP; CELF1; METTL14; KHSRP; PUM1; PLEKHN1; DHX36; GIGYF2; ROCK2; ZFP36L2	1	0.580971047451857
Heart_Atrial_Appendage	GOBP_RNA_EXPORT_FROM_NUCLEUS	0.000576140630794256	0.00453053215326935	0.477270815362862	0.32631354826357	1.71835883143189	127	SSB; NUP62; NCBP2; RIOK2; THOC7; POLR2D; PHAX; EIF4A3; NUP107; SLBP; NUP210; HHEX; NUP37; NMD3; RBM8A; SEC13; ENY2; NDC1; FIP1L1; NUP88; NUP93; MAGOH; SARNP; NPM1; CPSF3; MAGOHB; ALYREF; NXT1; EIF4E; LTV1; NUP54; DDX19B; ABCE1; ALKBH5; AGFG1; SRSF7; NUP35; RAN; IWS1; SDAD1; SEH1L; NUP85; RRS1; KHDRBS1; NUP98; EIF5A	1	0.00453053215326935
Heart_Atrial_Appendage	GOBP_RNA_INTERFERENCE	0.839756592292089	0.927658678236034	0.0543434390269162	0.232019646557464	0.736634199386242	15	TSN; PRKRA; CLP1; DHX9; XPO5; HENMT1; MRPL44	1	0.927658678236034
Heart_Atrial_Appendage	GOBP_RNA_LOCALIZATION	3.34927506915441e-07	6.96718990948059e-06	0.674962860011025	0.348497345200426	1.97872884752538	209	SSB; NUP62; PRPF18; NCBP2; RIOK2; THOC7; POLR2D; PHAX; EIF4A3; MRPL18; CETN2; YBX1; G3BP2; NUP107; PARP11; EIF5A2; SLBP; RTRAF; NUP210; HHEX; NUP37; TERF2; NMD3; RBM8A; TOMM20; SEC13; TCP1; ENY2; TGFBR2; CETN3; NDC1; FIP1L1; NUP88; NUP93; MAGOH; SARNP; EIF5AL1; NPM1; CPSF3; MAGOHB; ALYREF; MVP; NXT1; EIF4E; FBL; LTV1; NUP54; DDX19B; ABCE1; NHP2; ALKBH5; CCT4; NAF1; TERF1; AGFG1; SRSF7; NUP35; CCT6A; DKC1; RAN; NUTF2; IWS1; LRPPRC; SDAD1; NXT2; SEH1L; NUP85; RUVBL1; RRS1; KHDRBS1; NOP58; NUP98; EXOSC3; EIF5A; CCT2; CCT5; ZNHIT6; DHX9; ZNHIT3; EIF6; SNUPN; BICD2; CCT7; RNPS1; NOP10; CCT8	0.00200655069393041	6.96718990948059e-06
Heart_Atrial_Appendage	GOBP_RNA_METHYLATION	0.00182803358758829	0.0117553605328051	0.45505986738723	0.35770611071048	1.71982592453447	79	TRMT12; METTL6; ALKBH8; METTL2B; METTL2A; MRM2; MTO1; FDXACB1; TFB1M; NSUN5; THUMPD3; TGS1; TRMT10C; FBL; TRMT6; BUD23; RAMAC; CBLL1; LARP7; TRMT5; METTL4; BMT2; TFB2M; TRMT9B; EMG1; TRMT112; MRM3; HSD17B10; NSUN6; BCDIN3D; METTL1; NSUN3; FTSJ1; NOP2; DIMT1; WDR4	1	0.0117553605328051
Heart_Atrial_Appendage	GOBP_RNA_MODIFICATION	3.04326876301628e-06	4.86332603676031e-05	0.627256739718528	0.365151145228607	1.97374052913052	149	TRMT12; SSB; METTL6; BAG4; DPH3; ALKBH8; METTL2B; METTL2A; TPRKB; PUS3; MRM2; MTO1; FDXACB1; KTI12; GAR1; TFB1M; NSUN5; THUMPD3; ELP5; AARS2; ELP3; TGS1; MTFMT; QTRT2; TRMT10C; APOBEC2; FBL; TRMT6; BUD23; APOBEC3G; APOBEC3D; RAMAC; NHP2; ALKBH5; NAF1; CBLL1; FTO; C9orf64; DKC1; PUS7; LARP7; TRMT5; METTL4; BMT2; TFB2M; TRMT9B; ALKBH3; EMG1; ALKBH1; TRMT112; MRM3; NOP10; HSD17B10; NSUN6; ADAT2; BCDIN3D; METTL1; PUS1; NSUN3; FTSJ1; ANKRD16; NOP2; DIMT1; DUS4L; WDR4	0.0182322231592305	4.86332603676031e-05
Heart_Atrial_Appendage	GOBP_RNA_PHOSPHODIESTER_BOND_HYDROLYSIS	0.000415921049955352	0.00343220800314396	0.49849310876659	0.319306842772526	1.69028834998502	132	DCPS; NCBP2; ISG20L2; EXD2; PPP1R8; CNOT6; POLR3K; UTP20; POLR1H; ERI1; NOB1; REXO2; RPP38; EXOSC9; RNASE3; RCL1; FIP1L1; RPP40; CPSF3; CSTF2; RPP30; TSN; UTP23; NHP2; NOCT; FEN1; NOP14; SND1; RNASET2; YBEY; XRN2; RRS1; ENDOU; ERI3; RRP36; EXOSC3; EXOSC4; EXOSC7; USB1; TSR1; PDE12; TSEN34; RPS21; POP7; BMS1; CSTF3; POP1; SMG6; CNOT1; LACTB2; ELAC1; AGO1; DBR1; BOP1; POP4; MRPL44; TBL3; EXOSC5; RNASE2; TRIR; NOL9; PNPT1	1	0.00343220800314396
Heart_Atrial_Appendage	GOBP_RNA_PHOSPHODIESTER_BOND_HYDROLYSIS_ENDONUCLEOLYTIC	0.0155533812003521	0.0620788186351162	0.380730400722792	0.32981331691979	1.54286362907835	67	UTP20; NOB1; RPP38; RCL1; RPP40; CPSF3; RPP30; TSN; UTP23; FEN1; NOP14; SND1; RNASET2; YBEY; RRS1; ENDOU; TSR1; TSEN34; RPS21; POP7; BMS1; POP1; SMG6; LACTB2; ELAC1; AGO1; DBR1; BOP1; POP4; MRPL44; TBL3; RNASE2; NOL9	1	0.0620788186351162
Heart_Atrial_Appendage	GOBP_RNA_PHOSPHODIESTER_BOND_HYDROLYSIS_EXONUCLEOLYTIC	0.0184017964178831	0.0700859264714163	0.352487857583619	0.384307565110384	1.59820740724083	39	DCPS; ISG20L2; EXD2; CNOT6; ERI1; REXO2; EXOSC9; NOCT; XRN2; ERI3; EXOSC3; EXOSC4; EXOSC7; USB1; PDE12	1	0.0700859264714163
Heart_Atrial_Appendage	GOBP_RNA_POLYADENYLATION	0.668639053254438	0.823854354659279	0.0637845390312975	-0.205191715225594	-0.873758703175852	43	SYMPK; CDK9; PABPC1L; HSF1; PCF11; TENT2	1	0.823854354659279
Heart_Atrial_Appendage	GOBP_RNA_POLYMERASE_II_PREINITIATION_COMPLEX_ASSEMBLY	0.0202213879132641	0.0760014648609568	0.352487857583619	0.478728519366204	1.60332451604143	18	GTF2A2; TP53; PSMC3; PSMC6; GTF2B; TAF12; PSMC2; TAF7	1	0.0760014648609568
Heart_Atrial_Appendage	GOBP_RNA_PROCESSING	6.95215673243398e-18	8.86178106042808e-16	1.0864405425825	0.302790540441686	1.99130705183361	893	LSM2; TRMT12; LSM3; SSB; PPIL3; METTL6; RPL5; SF3B6; RPS13; DCPS; BUD31; PRPF18; NCBP2; ZMPSTE24; RSL1D1; ZMAT2; ZCRB1; RIOK2; UTP25; RPS25; ESF1; ISG20L2; THOC7; RPF1; POLR2K; POLR2D; DPH3; LYAR; SUPT4H1; SNHG29; C1D; KARS1; DNAJC8; EIF4A3; SNRPB2; INTS4; NBDY; PPP1R8; SMAD2; RPL7; POLR2G; POLR3K; HSPA8; RBM22; SNRNP27; STRAP; ALKBH8; UTP20; RPL35A; LSM5; GEMIN5; YBX1; METTL2B; METTL2A; PRMT9; TPRKB; UTP3; TP53; SMNDC1; BCAS2; ISY1; HNRNPF; PUS3; RPS2; SLBP; DHX8; PHF5A; SNRPD2; ERI1; INTS10; RTRAF; MRM2; RTCB; SNRPE; CLNS1A; MTO1; PRKDC; ERCC2; SNRNP40; IMP3; FRG1; PRKACA; C2orf49; FDXACB1; NOB1; NOL11; RBM8A; CCNB1; SF3B3; KTI12; TP53RK; GAR1; RPS7; RPS9; APP; RPL26; MFAP1; DDX18; GEMIN2; RPL7L1; LSM6; TFB1M; NOLC1; NSUN5; AQR; RPP38; EXOSC9; GTF2H3; THUMPD3; NUFIP1; ELP5; NPM3; UTP18; AARS2; ZPR1; MYCN; LSM1; RBM27; DCAF13; SNORA73A; SNRPD3; GTF2H5; RCL1; TEX10; FIP1L1; ELAVL1; HNRNPR; WDR36; MAGOH; ELP3; RPP40; SNRPG; GRSF1; SARNP; AAR2; RPL27; MAK16; PPP2CA; TGS1; CPSF3; PPIE; MAGOHB; TXNL4A; PA2G4; CWC15; MTFMT; CSTF2; RNF113A; ALYREF; LEO1; QTRT2; RPRD1A; WBP11; RPP30; TSN; NIFK; TRMT10C; GTF2H1; TRA2B; APOBEC2; USP39; RPS17; FBL; WDR46; TRMT6; ECD; SNW1; DDX54; GEMIN6; UTP4; BUD23; PPP3CA; SRPK2; DDX21; C1QBP; UTP23; LSM11; RAMAC; NCL; PRPF19; SNRPGP15; SNRPD1; SNRPF; NOVA1; RBM7; TSEN15; NHP2; SCNM1; BMP4; ALKBH5; HABP4; WDR55; UTP11; STAT3; NAF1; FCF1; KHDRBS3; PLRG1; INTS14; CTNNBL1; SRSF7; SNU13; NOP56; RPL35; RIOK1; PRPF40A; CDK7; POLR2C; C9orf78; PRMT5; RRP1B; PSPC1; MPHOSPH10; LSM7; RRP15; RTCA; C9orf64; ZNF473; GTF2F2; NOP14; RPL14; DKC1; WDR3; TSR2; DDX20; RRAGC; PPIH; SMU1; PUS7; RPF2; YBEY; LARP7; TRMT5; EBNA1BP2; IWS1; PDCD7; SF3B4; SNORA63C; SNORA29; XRN2; METTL4; BMT2; TFB2M; HNRNPUL1; RRS1; KHDRBS1; PRPF4; ERI3; RRP36; TRMT9B; MRTO4; UTP6; NOP58; SF3A3; CDC73; SRSF12; CWC22; PRKRA; NUP98; PABPC1; HNRNPA0; IMP4; EXOSC3; EXOSC4; MPHOSPH6; RPL7A; EXOSC7; PIH1D2; RIPK1; USP4; RBM3; EMG1; CCNH; COIL; PPIL1; USB1; BYSL; PRDX6; ZNHIT6; TSR1; CLP1; PDE12; DHX9; ZNHIT3; WDR43; CWF19L1; WDR18; SNRPA; TSEN34; ZNF830; INTS9; EIF6; ALKBH1; ZMAT5; HNRNPC; SNUPN; TRMT112; LSM10; MRM3; RNPS1; NOP10; WDR77; RBM42; SNORA41; PES1; GPKOW; HSPA1A; HEATR1; HSD17B10; NSUN6; POLR2B; RPS21; ADAT2; POP7; NOL10; GTPBP4; UTP15; DDX1; BCDIN3D; PRCC; REXO4; BMS1; DDX49; WDR12; UTP14A; SAP18; SNRPC; RP9; DDX23; SNRPB; CSTF3; HNRNPD; METTL1; SNORD91A; POLR2L; POLR2F; SNORD68; NOC4L; SRPK1; HNRNPLL; POP1; BUD13; ESS2	4.1650370984012e-14	8.86178106042808e-16
Heart_Atrial_Appendage	GOBP_RNA_SPLICING	2.71701645594992e-06	4.42312448790911e-05	0.627256739718528	0.276206070219759	1.70782223729859	400	LSM2; LSM3; PPIL3; SF3B6; RPS13; DCPS; BUD31; PRPF18; NCBP2; ZMAT2; ZCRB1; THOC7; POLR2K; POLR2D; DNAJC8; EIF4A3; SNRPB2; PPP1R8; POLR2G; HSPA8; RBM22; SNRNP27; STRAP; LSM5; GEMIN5; YBX1; SMNDC1; BCAS2; ISY1; HNRNPF; DHX8; PHF5A; SNRPD2; RTRAF; RTCB; SNRPE; CLNS1A; SNRNP40; FRG1; C2orf49; RBM8A; SF3B3; MFAP1; GEMIN2; LSM6; AQR; ZPR1; LSM1; SNRPD3; FIP1L1; ELAVL1; HNRNPR; MAGOH; SNRPG; GRSF1; AAR2; PPP2CA; TGS1; CPSF3; PPIE; MAGOHB; TXNL4A; CWC15; CSTF2; RNF113A; ALYREF; WBP11; TRA2B; USP39; ECD; SNW1; GEMIN6; SRPK2; C1QBP; NCL; PRPF19; SNRPGP15; SNRPD1; SNRPF; NOVA1; RBM7; TSEN15; SCNM1; HABP4; KHDRBS3; PLRG1; CTNNBL1; SRSF7; SNU13; PRPF40A; POLR2C; C9orf78; PRMT5; RRP1B; PSPC1; MPHOSPH10; LSM7; GTF2F2; DDX20; RRAGC; PPIH; SMU1; LARP7; IWS1; PDCD7; SF3B4; METTL4; HNRNPUL1; KHDRBS1; PRPF4; SF3A3; SRSF12; CWC22; NUP98; PABPC1; HNRNPA0; USP4; RBM3; COIL; PPIL1; USB1; PRDX6; CLP1; DHX9; CWF19L1; SNRPA; TSEN34; ZNF830; ZMAT5; HNRNPC; SNUPN; LSM10; RNPS1; WDR77; RBM42; GPKOW; HSPA1A; POLR2B; DDX1; PRCC; SAP18; SNRPC; RP9; DDX23; SNRPB; CSTF3; HNRNPD; POLR2L; POLR2F; SRPK1; HNRNPLL; BUD13; ESS2	0.016277645587596	4.42312448790911e-05
Heart_Atrial_Appendage	GOBP_RNA_SPLICING_VIA_ENDONUCLEOLYTIC_CLEAVAGE_AND_LIGATION	0.00890498710753285	0.041038290585561	0.380730400722792	0.562282160165417	1.82247446394879	16	RTRAF; RTCB; C2orf49; CSTF2; TSEN15; CLP1; TSEN34; DDX1; TRPT1; ZBTB8OS	1	0.041038290585561
Heart_Atrial_Appendage	GOBP_RNA_SPLICING_VIA_TRANSESTERIFICATION_REACTIONS	1.02236274434236e-06	1.89042444486268e-05	0.643551836150722	0.300760008640257	1.79873512640669	319	LSM2; LSM3; PPIL3; SF3B6; DCPS; BUD31; PRPF18; NCBP2; ZMAT2; ZCRB1; POLR2K; POLR2D; DNAJC8; EIF4A3; SNRPB2; POLR2G; HSPA8; RBM22; SNRNP27; STRAP; LSM5; GEMIN5; YBX1; SMNDC1; BCAS2; ISY1; HNRNPF; DHX8; PHF5A; SNRPD2; SNRPE; CLNS1A; SNRNP40; FRG1; RBM8A; SF3B3; MFAP1; GEMIN2; LSM6; AQR; LSM1; SNRPD3; FIP1L1; ELAVL1; HNRNPR; MAGOH; SNRPG; AAR2; TGS1; CPSF3; PPIE; MAGOHB; TXNL4A; CWC15; CSTF2; RNF113A; ALYREF; WBP11; TRA2B; USP39; SNW1; GEMIN6; SRPK2; C1QBP; NCL; PRPF19; SNRPGP15; SNRPD1; SNRPF; NOVA1; RBM7; SCNM1; KHDRBS3; PLRG1; CTNNBL1; SRSF7; SNU13; PRPF40A; POLR2C; C9orf78; PRMT5; PSPC1; MPHOSPH10; LSM7; GTF2F2; DDX20; PPIH; SMU1; LARP7; PDCD7; SF3B4; HNRNPUL1; KHDRBS1; PRPF4; SF3A3; SRSF12; CWC22; NUP98; PABPC1; HNRNPA0; USP4; RBM3; COIL; PPIL1; PRDX6; CLP1; DHX9; CWF19L1; SNRPA; ZMAT5; HNRNPC; SNUPN; RNPS1; WDR77; RBM42; GPKOW; POLR2B; DDX1; PRCC; SAP18; SNRPC; DDX23; SNRPB; CSTF3; HNRNPD; POLR2L; POLR2F; SRPK1; BUD13; ESS2	0.00612497520135509	1.89042444486268e-05
Heart_Atrial_Appendage	GOBP_RNA_SURVEILLANCE	0.497967479674797	0.699817774039809	0.0802023444698144	0.309912573148376	0.964280946667139	14	PRPF18; EXOSC9; EXOSC3; EXOSC4; EXOSC7; PELO	1	0.699817774039809
Heart_Atrial_Appendage	GOBP_ROOF_OF_MOUTH_DEVELOPMENT	0.647177419354839	0.811115223544768	0.066436413766281	0.199590995341351	0.915661891238832	62	SUMO1; SMAD2; GABRB3; TFAP2A; TGFBR2; EPHB2; MSC; INHBA; WNT11; INSIG1; BCOR; TGFB3; PAK1IP1; TWIST1; TCF21; TSHZ1	1	0.811115223544768
Heart_Atrial_Appendage	GOBP_RRNA_BASE_METHYLATION	0.4125	0.626272191908643	0.0919686140000427	0.371691447617462	1.03967340302523	10	FDXACB1; NSUN5; BUD23; EMG1; TRMT112; NOP2	1	0.626272191908643
Heart_Atrial_Appendage	GOBP_RRNA_CATABOLIC_PROCESS	0.215885947046843	0.414941517086185	0.132846300606183	0.365204197698014	1.20543961659288	17	EXOSC9; EXOSC3; EXOSC4; EXOSC7; PELO; DDX49; DEDD2; EXOSC5; TRIR	1	0.414941517086185
Heart_Atrial_Appendage	GOBP_RRNA_CONTAINING_RIBONUCLEOPROTEIN_COMPLEX_EXPORT_FROM_NUCLEUS	0.0207872880781498	0.0776412985512439	0.352487857583619	0.544102678815199	1.72745992479424	15	RIOK2; NMD3; NUP88; NPM1; LTV1; ABCE1; RAN; SDAD1; RRS1; EIF6	1	0.0776412985512439
Heart_Atrial_Appendage	GOBP_RRNA_METABOLIC_PROCESS	2.00678077194146e-23	3.87826567893589e-21	1.25451347943706	0.516453216081532	2.94974917877677	218	RPL5; RSL1D1; RIOK2; UTP25; RPS25; ESF1; ISG20L2; RPF1; LYAR; C1D; EIF4A3; RPL7; UTP20; RPL35A; UTP3; RPS2; ERI1; MRM2; PRKDC; ERCC2; IMP3; FRG1; FDXACB1; NOB1; NOL11; GAR1; RPS7; RPS9; RPL26; DDX18; RPL7L1; LSM6; TFB1M; NOLC1; NSUN5; RPP38; EXOSC9; NPM3; UTP18; DCAF13; GTF2H5; RCL1; TEX10; WDR36; RPP40; RPL27; MAK16; PA2G4; WBP11; RPP30; NIFK; RPS17; FBL; WDR46; DDX54; UTP4; BUD23; DDX21; UTP23; NHP2; WDR55; UTP11; NAF1; FCF1; SNU13; NOP56; RPL35; MAPT; RIOK1; RRP1B; MPHOSPH10; RRP15; NOP14; RPL14; DKC1; WDR3; TSR2; RPF2; YBEY; EBNA1BP2; XRN2; BMT2; TFB2M; RRS1; ERI3; RRP36; MRTO4; UTP6; NOP58; IMP4; EXOSC3; EXOSC4; MPHOSPH6; RPL7A; EXOSC7; PIH1D2; PELO; EMG1; BYSL; ZNHIT6; TSR1; ZNHIT3; WDR43; WDR18; EIF6; TRMT112; MRM3; NOP10; PES1; HEATR1; RPS21; POP7; NOL10; GTPBP4; UTP15; REXO4; BMS1; DDX49; WDR12; UTP14A	1.20226236047013e-19	3.87826567893589e-21
Heart_Atrial_Appendage	GOBP_RRNA_METHYLATION	0.0230499833607825	0.0837431475527278	0.352487857583619	0.439660849963428	1.60975767528891	25	MRM2; FDXACB1; TFB1M; NSUN5; FBL; BUD23; BMT2; TFB2M; EMG1; TRMT112; MRM3; NSUN3; NOP2; DIMT1	1	0.0837431475527278
Heart_Atrial_Appendage	GOBP_RRNA_MODIFICATION	0.00234358461575555	0.0142397722444133	0.431707695803346	0.437571134304225	1.80791222915516	37	MRM2; FDXACB1; GAR1; TFB1M; NSUN5; FBL; BUD23; NHP2; NAF1; DKC1; BMT2; TFB2M; EMG1; TRMT112; MRM3; NOP10; NSUN3; NOP2; DIMT1; NAT10; RPUSD1; MRM1; RPUSD2; ZCCHC4	1	0.0142397722444133
Heart_Atrial_Appendage	GOBP_RRNA_PSEUDOURIDINE_SYNTHESIS	0.0275838364936077	0.0955229852215051	0.352487857583619	0.583345010243649	1.6316982696949	10	GAR1; NHP2; NAF1; DKC1; NOP10; RPUSD1; RPUSD2; RPUSD4	1	0.0955229852215051
Heart_Atrial_Appendage	GOBP_RRNA_TRANSCRIPTION	0.0521549152816048	0.154453829684674	0.321775918075361	0.367991485836083	1.46784241337825	32	POLR1E; PWP1; TP53; NOL11; GTF3C4; NPM3; NIFK; MACROH2A1; NCL; POLR1G; MACROH2A2; POLR1B; GTF3C6; GTF3A	1	0.154453829684674
Heart_Atrial_Appendage	GOBP_RUFFLE_ASSEMBLY	0.056234029770765	0.162302396056467	0.321775918075361	0.36436378111527	1.45337224475377	32	PFN2; BAG4; TACSTD2; EVL; RAC1; CYFIP1; ICAM1; RHOG; FAM98A; PFN1; AIF1; SH3BP1	1	0.162302396056467
Heart_Atrial_Appendage	GOBP_RUFFLE_ORGANIZATION	0.0666666666666667	0.180642243328811	0.248911114434702	0.332134107230836	1.41382890346268	43	PFN2; BAG4; TACSTD2; EVL; RAC1; CYFIP1; ICAM1; RHOG; PLEK; FAM98A; PFN1; AIF1; CSF1R; SH3BP1	1	0.180642243328811
Heart_Atrial_Appendage	GOBP_SALIVARY_GLAND_DEVELOPMENT	0.254509018036072	0.461350537686568	0.119887845115423	0.331895659551034	1.15784109726822	21	NTN4; CDC42; HGF; SEMA3C; TWSG1; POLB; BMP7; TGFB3	1	0.461350537686568
Heart_Atrial_Appendage	GOBP_SARCOMERE_ORGANIZATION	0.211934156378601	0.408262871660514	0.135002033828631	-0.311554049235493	-1.20967942972638	32	MYH6; OBSCN; CAPN3; AKAP13; TNNT1; LMOD2; TNNT3	1	0.408262871660514
Heart_Atrial_Appendage	GOBP_SARCOPLASMIC_RETICULUM_CALCIUM_ION_TRANSPORT	0.0136321744119919	0.056339347412656	0.380730400722792	0.419469989971659	1.6731795873506	32	DHRS7C; CALM2; ZMPSTE24; CALM3; CLIC2; CCR5; GSTO1; PRKACA	1	0.056339347412656
Heart_Atrial_Appendage	GOBP_SA_NODE_CELL_TO_ATRIAL_CARDIAC_MUSCLE_CELL_COMMUNICATION	0.954022988505747	0.983236147279878	0.0458620343117985	-0.21427959897894	-0.592233320132394	10	GJC1; SCN3B; TBX18	1	0.983236147279878
Heart_Atrial_Appendage	GOBP_SCF_DEPENDENT_PROTEASOMAL_UBIQUITIN_DEPENDENT_PROTEIN_CATABOLIC_PROCESS	4.45685408617733e-07	8.78322790470013e-06	0.674962860011025	0.483335939178876	2.30590896907281	78	PSMA4; SKP1; PSMF1; PSMA2; FBXL14; PSMA6; CUL2; PSMB1; PSMB9; PSMB10; PSME3; PSMB8; PSMB2; PSMC3; PSMA1; PSMD1; PSMD4; PSMD9; PSME1; PSMA5; PSMC6; FBXO6; PSMA3; PSMD6; PSMD12; PSMC2; PSMD7; PSMC1; PSMD2; PSMD14; PSMA7; RBX1; PSMB7; PSMD13; WWTR1; PSMB3; FBXW11; PSME2; PSMB6; PSMD3	0.00267010128302884	8.78322790470013e-06
Heart_Atrial_Appendage	GOBP_SCHWANN_CELL_DEVELOPMENT	0.126506024096386	0.285031060685012	0.176694268938498	-0.387675386306164	-1.35345185740167	22	LGI4; AKT2; DICER1; MED12; PRX; LAMB2; NF1; POU3F1; SH3TC2; ITGB4	1	0.285031060685012
Heart_Atrial_Appendage	GOBP_SCHWANN_CELL_DIFFERENTIATION	0.331923890063425	0.548554782721213	0.105920292736253	-0.287481296994291	-1.10073464244679	30	LGI4; AKT2; DICER1; MED12; PRX; LAMB2; NF1; POU3F1; SH3TC2; ITGB4; LAMA2	1	0.548554782721213
Heart_Atrial_Appendage	GOBP_SECONDARY_METABOLIC_PROCESS	0.892249527410208	0.952846153068548	0.0483117581055019	0.181240295243729	0.711928494316236	30	CYP1B1; AKR1C3; AKR1A1; PAM; AKR1B1; NFE2L2; APPL1; STAR; DDT; CYP1A1; AKR1C2; AS3MT; MFSD12	1	0.952846153068548
Heart_Atrial_Appendage	GOBP_SECONDARY_METABOLITE_BIOSYNTHETIC_PROCESS	0.333333333333333	0.550289335905208	0.0999276973731092	-0.378278554677975	-1.10841234744915	12	SLC7A11; RAPGEF2; WNT5A; TRPC1	1	0.550289335905208
Heart_Atrial_Appendage	GOBP_SECONDARY_PALATE_DEVELOPMENT	0.413441955193483	0.62725957886125	0.0905428948469474	0.312940984408598	1.0329329800684	17	SMAD2; TGFBR2; WNT11; TGFB3; TSHZ1; SOX11	1	0.62725957886125
Heart_Atrial_Appendage	GOBP_SECOND_MESSENGER_MEDIATED_SIGNALING	0.00149500332800951	0.0099850222275418	0.45505986738723	0.276343939832241	1.55659296376664	198	SELP; RCAN3; PPP3R1; CALM2; ZMPSTE24; CALM3; CLIC2; ADGRB2; EDN1; CHP1; SELE; CCR5; SELENOK; VCAM1; CCR1; CGAS; GSTO1; TREM2; PRKACA; CD4; UBE2B; NUDT4; AHR; CD3E; GIPR; PLEK; MCU; HTR2B; PPP2CA; TBC1D10C; GUCY1B1; PTPRC; CCR2; TMBIM4; IGF1; SPPL3; BTK; RUNDC3A; NOS3; PPP3CA; CXCL8; APLNR; NDUFS4; ANK2; ADCYAP1; MAPT; NPPA; BHLHA15; PPP3CC; RCAN1; GBP1; INPP5A; RGS2; PRNP; LAT2; SLC8A1; CASQ2; AGTR2; CXCR3; TMEM38B; DDAH1; MGRN1; BST1; AKAP6; LPAR1; SYK; CAMK2D; HOMER2; RCAN2; SPHK1; PTK2B; NPPB; BCAP31; FPR2; CIB1; ATP2B4; CD36; CAP1; NFATC3; HOMER3; PDE4D; P2RX7; GAL; PDE3A; PRKAR2B; AVPR1A; PLCE1	1	0.0099850222275418
Heart_Atrial_Appendage	GOBP_SECRETION_BY_TISSUE	0.842829076620825	0.928619704992226	0.0526973085708419	-0.228341826190773	-0.719607997853619	15	UCN; AQP1; NR1H3; NPR3; CELSR2; ADA	1	0.928619704992226
Heart_Atrial_Appendage	GOBP_SECRETORY_GRANULE_ORGANIZATION	0.461240310077519	0.672497127689077	0.0817515582532145	0.267444593410668	0.979211560440639	25	AP3B1; SERPINE2; BLOC1S2; DTNBP1	1	0.672497127689077
Heart_Atrial_Appendage	GOBP_SEGMENTATION	0.890438247011952	0.951420641670877	0.0508054139066364	0.167827045625923	0.772141611576321	63	ALDH1A2; TP53; PSEN1; PRKDC; TDGF1; MAFB; SEMA3C; PALB2; TMED2; FOXC2; BMP4; POFUT1; NLE1; BASP1; EGR2; WDR77; NKX3.1; FRS2; SFRP2; ROR2; OSR1	1	0.951420641670877
Heart_Atrial_Appendage	GOBP_SEGMENT_SPECIFICATION	0.878378378378378	0.946809079680616	0.0499913914024592	-0.242411765200642	-0.686648318265143	11	IRX3; DVL2	1	0.946809079680616
Heart_Atrial_Appendage	GOBP_SELECTIVE_AUTOPHAGY	0.359126984126984	0.576689469074727	0.0972150808846466	-0.236362970166819	-1.05952377337794	56	ATG2A; HDAC6; CALCOCO2; ATG2B; ATG13; PJVK; WDR81; USP30; VPS13D; VPS13C; LRSAM1; RETREG1; ATG14; TSC2; AUP1; HTT	1	0.576689469074727
Heart_Atrial_Appendage	GOBP_SEMAPHORIN_PLEXIN_SIGNALING_PATHWAY	0.767489711934156	0.885596074511411	0.059221919380382	-0.210234290308668	-0.816282430074571	32	PLXNB1; SEMA6C; SEMA3B; SEMA3G; SEMA4C; PLXNA3; FLNA; SEMA6A; PLXNA2; SEMA3F	1	0.885596074511411
Heart_Atrial_Appendage	GOBP_SEMAPHORIN_PLEXIN_SIGNALING_PATHWAY_INVOLVED_IN_NEURON_PROJECTION_GUIDANCE	0.218390804597701	0.418146152235483	0.127505315300183	-0.44349156649363	-1.22573723362742	10	PLXNB1; PLXNA3; PLXNA2; SEMA3F; PLXND1	1	0.418146152235483
Heart_Atrial_Appendage	GOBP_SEMI_LUNAR_VALVE_DEVELOPMENT	0.945205479452055	0.978924424966226	0.0472587336673259	0.166371961883499	0.681248895652907	36	SLIT3; NOS3; TNFRSF1A; BMP4; NPPA; SLIT2; TWIST1; TNFRSF1B	1	0.978924424966226
Heart_Atrial_Appendage	GOBP_SENSORY_ORGAN_DEVELOPMENT	0.143171806167401	0.30965425658805	0.173747838999571	0.187751526502197	1.12287039852645	309	HDAC2; CYP1B1; EDN1; RPL24; NRP1; ALDH1A2; CYTL1; ACTL6A; SLC9A3R1; CASP2; EPHA4; HIF1A; MYCL; BMP6; PSEN1; ACHE; NTRK2; MAB21L2; WNT1; RRM1; BAX; TFAP2A; ATP8B1; PROM1; TGFBR2; FJX1; MED1; ATF6; MAFB; KCNK3; GSDME; GNB1; FBN1; EPHB2; HPN; FOXC2; THY1; CLIC4; TGIF2; INHBA; RHOJ; TWSG1; BMP4; TMEM132E; STAT3; INSIG1; CLN8; SLC25A25; PBX3; SPRED1; BMP7; SLITRK6; BLOC1S3; FGF2; SOX8; SLC4A7; ROM1; RCN1; TGFB3; XRN2; MYO7A; LIMK2; LPCAT1; RDH10; CXCL14; PRKRA; TWIST1; FRZB; ALDH1A3; KCNQ1; TSHZ1; OPA1; C12orf57; HIPK1; TULP3; RPL38; SOX11; CCM2; TMOD1; SPRED2; BMPR2; BAK1; SCO2; FRS2; SOD1; TMEM231; FAT4; MFAP5; LRP5L; COL8A2; ROR2; MAPKAPK2; OSR1; BBS7; PHACTR4; SIX2; MAPK1; MFSD2A; RAB18; KCNQ4; NTN1; PDGFRA; TDRD7; CYP1A1; SMARCA4; PKNOX1; MEIS3P1; DLG1; CDON; DLX1; MCM2; ATP2B4	1	0.30965425658805
Heart_Atrial_Appendage	GOBP_SENSORY_ORGAN_MORPHOGENESIS	0.568376068376068	0.753516491622267	0.0758886900606117	0.180955150782696	0.956578309150018	133	HDAC2; EDN1; SLC9A3R1; HIF1A; NTRK2; WNT1; BAX; TFAP2A; PROM1; FJX1; MAFB; FBN1; EPHB2; HPN; THY1; BMP4; STAT3; INSIG1; BMP7; SLITRK6; SOX8; ROM1; MYO7A; PRKRA; TWIST1; FRZB; ALDH1A3; TSHZ1; C12orf57; HIPK1; RPL38; SOX11; BAK1; FRS2; SOD1; MFAP5; COL8A2; ROR2; OSR1; PHACTR4; SIX2; MAPK1; MFSD2A; KCNQ4; NTN1; TDRD7	1	0.753516491622267
Heart_Atrial_Appendage	GOBP_SENSORY_PERCEPTION	0.806315789473684	0.910002278423331	0.0579754757571486	0.151054041865728	0.885546226607823	252	REEP2; CYP1B1; EDN1; SERPINE2; TACSTD2; RGS16; SLC9A3R1; TRPV2; GJA3; CCL2; PTGES; FXN; TBL1X; PITPNA; PENK; NOB1; PDE6D; PPT1; PGAP1; HMCN1; ICAM1; TFAP2A; ATP8B1; OR4F5; ATF6; KIFC3; GNAS; WDR36; GSDME; GNB1; CALCA; HPN; CCR2; RP2; TIMM9; PTAFR; CRYM; SPATA7; PROK2; ADCYAP1; CLN6; TIMM8B; CLN8; FYN; SLITRK6; EML2; CNR1; ROM1; TMTC4; MYO7A; OR2K2; TIMM10; RDH10; NDUFB9; MKKS; KCNQ1; PDCL; OPA1; OMP; ITGA2; CXCL12; TGFBI	1	0.910002278423331
Heart_Atrial_Appendage	GOBP_SENSORY_PERCEPTION_OF_BITTER_TASTE	0.307992202729045	0.523853537274123	0.105520936843198	-0.373454913226932	-1.11868248088334	13	TAS2R4; ITPR3; TAS2R43; TAS2R5; TAS2R20; TAS2R10; AZGP1	1	0.523853537274123
Heart_Atrial_Appendage	GOBP_SENSORY_PERCEPTION_OF_CHEMICAL_STIMULUS	0.0769230769230769	0.200280814361649	0.227987202850442	-0.310155779938184	-1.3339961216402	46	OR13J1; OR10AD1; ASIC3; TAS2R4; BBS1; OR1J1; ITPR3; TAS2R43; SCNN1D; TAS2R5; OR51E1; OR10P1; TAS2R20; OR52N4; PDE4A; TAS2R10; TAS1R3; B3GNT2; AZGP1	1	0.200280814361649
Heart_Atrial_Appendage	GOBP_SENSORY_PERCEPTION_OF_LIGHT_STIMULUS	0.823529411764706	0.919106688875252	0.0552495663125249	0.169862676506977	0.831680374740527	87	CYP1B1; TACSTD2; RGS16; GJA3; PITPNA; NOB1; PDE6D; PPT1; HMCN1; ATF6; KIFC3; WDR36; RP2; SPATA7; CLN6; CLN8; SLITRK6; EML2; ROM1; MYO7A; RDH10; MKKS; PDCL; OPA1; TGFBI; DRAM2; GUCA1B; EYA3	1	0.919106688875252
Heart_Atrial_Appendage	GOBP_SENSORY_PERCEPTION_OF_MECHANICAL_STIMULUS	0.501026694045175	0.702304848859298	0.080419996876154	0.202038939651198	0.974820319263615	83	SERPINE2; SLC9A3R1; TBL1X; PGAP1; ICAM1; TFAP2A; ATP8B1; GSDME; HPN; TIMM9; CRYM; TIMM8B; FYN; SLITRK6; EML2; TMTC4; MYO7A; TIMM10; NDUFB9; MKKS; KCNQ1; ITGA2; CXCL12	1	0.702304848859298
Heart_Atrial_Appendage	GOBP_SENSORY_PERCEPTION_OF_PAIN	0.876518218623482	0.946307947909495	0.0522693317499306	0.175458943219788	0.774173116395475	54	EDN1; CCL2; PTGES; PENK; CALCA; CCR2; PTAFR; PROK2; ADCYAP1; FYN; CNR1; ITGA2; CXCL12; ARRB2; BDKRB1; MAPK1; LXN	1	0.946307947909495
Heart_Atrial_Appendage	GOBP_SENSORY_PERCEPTION_OF_SMELL	0.253549695740365	0.459889865934159	0.120985142145252	-0.330362945485636	-1.1639324984251	23	OR13J1; OR10AD1; BBS1; OR1J1; OR51E1; OR10P1; OR52N4; PDE4A; B3GNT2	1	0.459889865934159
Heart_Atrial_Appendage	GOBP_SENSORY_PERCEPTION_OF_TASTE	0.240556660039761	0.443848152232279	0.123257226381337	-0.345855712292614	-1.20045355457653	21	ASIC3; TAS2R4; ITPR3; TAS2R43; SCNN1D; TAS2R5; TAS2R20; TAS2R10; TAS1R3; AZGP1	1	0.443848152232279
Heart_Atrial_Appendage	GOBP_SENSORY_PERCEPTION_OF_TEMPERATURE_STIMULUS	0.538610038610039	0.732705641136321	0.0734381410838857	-0.328949746104163	-0.931773215583065	11	ASIC3; TRPV1	1	0.732705641136321
Heart_Atrial_Appendage	GOBP_SENSORY_SYSTEM_DEVELOPMENT	0.1	0.241280708819976	0.208955027549354	0.207968263573401	1.18881131051857	220	HDAC2; CYP1B1; RPL24; NRP1; ALDH1A2; ACTL6A; CASP2; HIF1A; BMP6; PSEN1; ACHE; NTRK2; MAB21L2; RRM1; BAX; TFAP2A; PROM1; TGFBR2; FJX1; MED1; ATF6; GNB1; FBN1; EPHB2; FOXC2; C3; THY1; CLIC4; TGIF2; INHBA; RHOJ; TWSG1; BMP4; TMEM132E; STAT3; CLN8; SLC25A25; PBX3; SPRED1; BMP7; SLITRK6; BLOC1S3; FGF2; SOX8; ROM1; RCN1; XRN2; MYO7A; LIMK2; LPCAT1; RDH10; TWIST1; ALDH1A3; ITGAM; OPA1; C12orf57; HIPK1; TULP3; SOX11; TMOD1; SPRED2; BMPR2; BAK1; SCO2; FRS2; TMEM231; MFAP5; LRP5L; COL8A2; BBS7; PHACTR4; MFSD2A; RAB18; PDGFRA; TDRD7; CYP1A1; SMARCA4; PKNOX1; MEIS3P1; DLG1; CDON; DLX1; ATP2B4	1	0.241280708819976
Heart_Atrial_Appendage	GOBP_SEQUESTERING_OF_CALCIUM_ION	0.00826232174233772	0.0387637475737661	0.380730400722792	0.333750990085388	1.61822844810297	85	DHRS7C; LCK; CALM2; CALM3; CLIC2; LYN; CCR5; CCL19; GSTO1; PSEN1; PRKACA; BAX; P2RY6; FKBP1A; SLC8B1; RASA3; HTR2B; PTPRC; CXCL11; THY1; APLNR; CXCL10; PTPN6; ANK2	1	0.0387637475737661
Heart_Atrial_Appendage	GOBP_SEQUESTERING_OF_METAL_ION	0.479166666666667	0.686287293380248	0.0835990603684159	0.354147538032432	0.990600613490924	10	SLC30A7; S100A8; S100A9; SLC30A4; LCN2	1	0.686287293380248
Heart_Atrial_Appendage	GOBP_SEQUESTERING_OF_TRIGLYCERIDE	0.504816955684008	0.705307458372876	0.0766746872490091	-0.326807111022713	-0.957593372958004	12	LPL; PLIN5; PNPLA2	1	0.705307458372876
Heart_Atrial_Appendage	GOBP_SERINE_FAMILY_AMINO_ACID_BIOSYNTHETIC_PROCESS	0.715399610136452	0.852079336844431	0.059989249649033	-0.247757723516686	-0.795287498821187	16	GGT1; CBS; SHMT1; DHFR	1	0.852079336844431
Heart_Atrial_Appendage	GOBP_SERINE_FAMILY_AMINO_ACID_METABOLIC_PROCESS	0.794238683127572	0.902215386920228	0.057609110864425	-0.204436564094675	-0.793771439902999	32	GGT1; SLC7A11; CBS; MPST; SEPSECS; SHMT1; DHFR; CSAD; AMT; CDO1	1	0.902215386920228
Heart_Atrial_Appendage	GOBP_SERINE_TRANSPORT	0.685416666666667	0.835469226856562	0.0652353056017703	0.299223618755667	0.836970664704134	10	SLC38A5; NFKBIE; SLC1A4	1	0.835469226856562
Heart_Atrial_Appendage	GOBP_SERTOLI_CELL_DIFFERENTIATION	0.83976833976834	0.927658678236034	0.0520570030732099	-0.251505693116895	-0.71240750658239	11	SAFB2; FLNA; ARID4A; NTRK1	1	0.927658678236034
Heart_Atrial_Appendage	GOBP_SEXUAL_REPRODUCTION	0.311440677966102	0.528118058787126	0.110122263835536	0.16756062697875	1.04204480718912	425	ETV5; RAD23B; NUP62; GORASP2; APOB; AP3B1; HDAC2; PRDX4; SERPINE2; INTS13; CADM1; CETN2; LEPR; RAI14; GNPDA1; PITHD1; RHBDD1; FBXO5; MYCBP; PARP11; EIF5A2; HSPB11; TMEM119; CXADR; GDF9; RPL39L; PANX1; PRKACA; RAD51C; CCNB1; DNAJA1; APP; TCP1; BAX; UBE2B; EIF4H; CREM; PTX3; MAEL; TTLL1; FIGNL1; EIF2S2; UBE2J1; NDC1; YTHDF2; TNFAIP6; PRKAG1; RNF8; H2AX; MORN2; IGF1; CLIC4; IL4R; PYGO1; TTC26; ETV6; INHBA; HROB; NDRG3; WASHC5; JAM3; TCFL5; PROK2; DPCD; KIFC1; BMP4; ALKBH5; TUBGCP3; CCT4; STAT3; GMCL1; ACVR1; CLGN; ING2; AGFG1; DYNLL1; ZNF35; DDO; PARK7; ZP3; DEDD; MEA1; LARP7; CNR1; SOX8; XRN2; RUVBL1; KHDRBS1; UBXN8; LIMK2; PTTG1; CCDC87; MDK; TXNRD3; B4GALT1; CCT2; CCT5; RGS2; CRKL; MKKS; ZMYND15; ZNF830; ERCC1; SIAH1; NECTIN2; PAQR7; CCT7; WDR77; YBX3; CCT8; PGM3	1	0.528118058787126
Heart_Atrial_Appendage	GOBP_SEX_DETERMINATION	0.959459459459459	0.986294032536311	0.0459538081039063	-0.210185345345259	-0.5953647249169	11	GNRH1	1	0.986294032536311
Heart_Atrial_Appendage	GOBP_SEX_DIFFERENTIATION	0.786324786324786	0.896967211514051	0.0598603117764473	0.160959640381141	0.880107351406275	159	SLIT3; PRDX4; CASP2; FGF9; NUP107; BMP6; GDF9; KITLG; RRM1; BAX; ICAM1; PTX3; CBL; AKR1C3; EIF2S2; HMGCS1; NCOA4; INHBA; RNF38; ADCYAP1; RETN; ING2; SLIT2; ZP3; LHX9; MEA1; SOX8; RDH10; TCF21; CRKL; BASP1; TLR3; MKKS; ARRB1; ZNF830; MAMLD1; ERCC1; YBX3; NKX3.1; ARRB2; AMHR2; CTNNA1; ACVR1B; BAK1; INHA; NUDT1; STAR; RAB13; SOD1; DHH; SFRP2	1	0.896967211514051
Heart_Atrial_Appendage	GOBP_SHORT_CHAIN_FATTY_ACID_METABOLIC_PROCESS	0.98159509202454	0.995722349529126	0.0475434194201301	0.177663545686034	0.542625896030754	13	MMAA; PCCB; MCEE; PHYH; OXSM; ACOT4; CRAT	1	0.995722349529126
Heart_Atrial_Appendage	GOBP_SIALYLATION	0.0214376897296411	0.0793777497962175	0.352487857583619	0.551343195483064	1.71548296049402	14	ST3GAL2; ST6GAL1; ST8SIA4; ST6GALNAC2; ST3GAL1; ST3GAL6	1	0.0793777497962175
Heart_Atrial_Appendage	GOBP_SIGNALING_RECEPTOR_LIGAND_PRECURSOR_PROCESSING	0.170542635658915	0.351144137200116	0.147331213699377	0.338402090254271	1.23901266661778	25	CTSZ; PCSK2; CASP1; CMA1; CTSG; CORIN; CGA; BACE2; PCSK1; CTSL	1	0.351144137200116
Heart_Atrial_Appendage	GOBP_SIGNAL_RELEASE	0.0184602563250729	0.0702639108281524	0.352487857583619	0.228656723116468	1.3541755552749	283	RAP1BL; UCP2; ADRA2A; VSNL1; CALM3; IFNG; NRXN2; EDN1; RASL10B; SMAD2; C2CD2L; LYN; HSPA8; SNAP29; PTGES; HIF1A; DTNBP1; VAMP7; BMP6; SNX4; STX11; RAP1A; GDF9; PSEN1; LILRB1; SLC9B2; RAC1; RAB5A; GLUD1; RIMS3; ENY2; PLA2G4A; RAP1B; ANXA1; PSMD9; GDNF; PDZD11; C1QTNF1; GNAS; GIPR; SLC8B1; MCU; VAMP8; IL1RN; SPP1; HLA.DRB1; CCL5; ICA1; BTK; KCNA5; CYB5R4; SNAP25; INHBA; PPP3CA; PASK; RAB1A; ACSL4; SELENOT; ADCYAP1; SIRT4; RETN; DYNLL1; FGG	1	0.0702639108281524
Heart_Atrial_Appendage	GOBP_SIGNAL_TRANSDUCTION_BY_P53_CLASS_MEDIATOR	0.00120318502291028	0.00833491563984845	0.45505986738723	0.268053447462753	1.53477017167828	221	ARMC10; PERP; RPL5; ZMPSTE24; RPA1; HDAC2; TAF13; RPL23; CNOT6; CD44; CASP2; BRD7; CSNK2A1; MAPKAPK5; HIPK4; TRIAP1; TP53; MEAF6; RPA2; RPS27L; CCNB1; TP53RK; RPS7; BAX; RPL26; RFC2; PCNA; PRMT6; PRKAG1; ZNF385B; RHNO1; MAPK14; TTC5; SNW1; CD74; TAF2; NBN; RMI1; TAF12; EEF1E1; RPA3; CNOT10; SP100; ING2; PAXIP1; TP53BP2; PRMT1; PRMT5; BCL3; RBBP7; KMT5A; SPRED1; SUPT16H; BDKRB2; RPF2; RRS1; TAF5; TAF7; PAK1IP1; KAT5; WRN; USP10; TWIST1; RFC4; CARM1; RAD9B; CDK2; PMAIP1; IFI16; HIPK1; TOPBP1; ELL3; SPRED2; CNOT4; HINT1; HUS1; GADD45A; CNOT1; TFDP1; PHF20; AKT1; NOP2; AURKA; AEN; SHISA5; ATR; BATF; ATRIP; SOX4; BOP1; CDK1	1	0.00833491563984845
Heart_Atrial_Appendage	GOBP_SIGNAL_TRANSDUCTION_INVOLVED_IN_CELL_CYCLE_CHECKPOINT	0.135658914728682	0.299128655921802	0.166933848713193	0.26283145246149	1.22513354500435	65	BRCC3; CDC14B; CNOT6; CASP2; TRIAP1; TP53; ZW10; PRKDC; CCNB1; BAX; RPL26; PCNA; ZWILCH; PRPF19; CNOT10; BABAM2; PRMT1	1	0.299128655921802
Heart_Atrial_Appendage	GOBP_SIGNAL_TRANSDUCTION_INVOLVED_IN_G2_DNA_DAMAGE_CHECKPOINT	0.335416666666667	0.552055288461538	0.104343952581949	0.393365958844306	1.10030006793928	10	BRCC3; CDC14B; BABAM2	1	0.552055288461538
Heart_Atrial_Appendage	GOBP_SIGNAL_TRANSDUCTION_INVOLVED_IN_REGULATION_OF_GENE_EXPRESSION	0.777777777777778	0.892143723275257	0.0552495663125249	-0.274234923187719	-0.757939905756857	10	TBX6; SOX17	1	0.892143723275257
Heart_Atrial_Appendage	GOBP_SIGNAL_TRANSDUCTION_IN_ABSENCE_OF_LIGAND	0.0866141732283465	0.217206158146096	0.213927855492356	0.30791890402603	1.33900583140667	47	PF4; UNC5B; CASP2; KITLG; BAX; GDNF; INHBA; FYN; HSPA1B; HTRA2; BAG3; HSPA1A; PRDX2; APPL1; EYA3; CTNNA1; BAK1; AKT1; PPP1CA; BAD; STRADB; MOAP1; GSK3A; ZC3HC1	1	0.217206158146096
Heart_Atrial_Appendage	GOBP_SIGNAL_TRANSDUCTION_IN_RESPONSE_TO_DNA_DAMAGE	0.0152789640943163	0.0611873488563161	0.380730400722792	0.293114477654439	1.50511098046015	110	ZMPSTE24; BRCC3; CDC14B; CNOT6; CD44; CASP2; TRIAP1; TP53; PRKDC; RPS27L; CCNB1; WNT1; BAX; RPL26; PCNA; MAPK14; CD74; NBN; EEF1E1; PRPF19; CNOT10; SP100; BABAM2; PAXIP1; MAD2L2; PRMT1; BCL3; KMT5A; SPRED1; KAT5; USP10; TWIST1; CARM1; CDK2; PMAIP1; SPRED2; CNOT4; GADD45A; CNOT1; TFDP1; AURKA; ATR; BATF; SOX4; CDK1; GRB2; TFAP4; UIMC1; SPRED3	1	0.0611873488563161
Heart_Atrial_Appendage	GOBP_SINGLE_FERTILIZATION	0.744855967078189	0.871398574256089	0.060640400949416	-0.187035005765618	-0.853413796211751	65	SPACA6; CACNA1H; CECR2; CCDC136; UNC13B; LCN6; ATP8B3; PCSK4; ACR; OVGP1; CD46; WDR48; MFGE8; KDM5B; ASH1L; TNP1; IZUMO1; SERPINA5; MST1R; IGSF8	1	0.871398574256089
Heart_Atrial_Appendage	GOBP_SINGLE_STRANDED_VIRAL_RNA_REPLICATION_VIA_DOUBLE_STRANDED_DNA_INTERMEDIATE	0.701825557809331	0.845633544431041	0.0628003977812234	0.261053897852579	0.828814421082505	15	MORC2; APOBEC3G; CXCL8; APOBEC3D	1	0.845633544431041
Heart_Atrial_Appendage	GOBP_SISTER_CHROMATID_COHESION	0.816046966731898	0.915581815833656	0.0540088272801684	-0.184258187995907	-0.794176241584601	45	FBXW7; MAU2; TNKS; NIPBL; DDX11; REC8; STAG3; SMC1A; CTNNB1; POGZ; DDX12P	1	0.915581815833656
Heart_Atrial_Appendage	GOBP_SISTER_CHROMATID_SEGREGATION	5.68877989947736e-05	0.000622516106180122	0.557332238758646	0.33361376374736	1.80623665921521	146	CHMP2A; CHMP4A; NUP62; RAB11A; RIOK2; NEK6; CHMP2B; INCENP; PSMG2; CDC23; MCMBP; CHMP4C; FBXO5; HASPIN; ZW10; CDC20; CDC26; RAD51C; CCNB1; KPNB1; LCMT1; MIS12; DCTN2; SPDL1; MACROH2A1; CHMP4B; KIF18B; APC; CUL3; WRAP73; CDCA5; ANAPC5; KIFC1; KNSTRN; EML4; BECN1; RMDN1; NAA50; PINX1; FEN1; MAD2L2; RAN; BOD1; SEH1L; RRS1; KATNB1; CTCF; PTTG1; NUDC; PHB2	0.340814803777689	0.000622516106180122
Heart_Atrial_Appendage	GOBP_SKELETAL_MUSCLE_ADAPTATION	0.893787575150301	0.95380857903909	0.0509082865515105	-0.202363598253224	-0.689808890556364	20	TNNT1; IGFBP5; MYH7; CFLAR	1	0.95380857903909
Heart_Atrial_Appendage	GOBP_SKELETAL_MUSCLE_CELL_DIFFERENTIATION	0.604743083003953	0.780961037435668	0.0687943095604775	-0.212544222236737	-0.910343444763894	44	BTG2; MEF2D; LEMD2; BCL9L; HEYL; HMG20B; DDX17; ASB2; RBM24	1	0.780961037435668
Heart_Atrial_Appendage	GOBP_SKELETAL_MUSCLE_CELL_PROLIFERATION	0.877083333333333	0.946307947909495	0.0535669384770951	0.236877999467055	0.662581174214117	10	AKIRIN1; FGF2; PPARD; ANGPT1; MSTN	1	0.946307947909495
Heart_Atrial_Appendage	GOBP_SKELETAL_MUSCLE_CONTRACTION	0.954285714285714	0.983337756155094	0.0455878202571231	0.163116749857787	0.634480832669952	29	GSTO1; CHRNB1; MB; STAC3; CHUK; C12orf57; SYNM; EEF2; CCDC78	1	0.983337756155094
Heart_Atrial_Appendage	GOBP_SKELETAL_MUSCLE_ORGAN_DEVELOPMENT	0.766603415559772	0.885554035323846	0.0554793308704233	-0.169388246787683	-0.855656368926031	108	CCNT2; BTG2; MEF2D; ELN; LEMD2; BCL9L; HEYL; HMG20B; SHOX2; IGF2; DDX17; SELENON; ASB2; CAV1; RBM24; MYL6; USP19; CFL2; CFLAR; KLHL40; MYORG; HLX; CASQ1; MTM1; NUPR1; BCL2; EP300; SVIL; WT1; IGSF8; HLF	1	0.885554035323846
Heart_Atrial_Appendage	GOBP_SKELETAL_MUSCLE_TISSUE_REGENERATION	0.0604914933837429	0.169903674103143	0.252961123069611	0.364147768093449	1.43040581510175	30	PTGFRN; AKIRIN1; CD81; ANXA1; TGFBR2; MTPN; IGF1; PPP3CA	1	0.169903674103143
Heart_Atrial_Appendage	GOBP_SKELETAL_SYSTEM_DEVELOPMENT	0.346153846153846	0.564455006071773	0.107554375265169	0.173843492463385	1.04102148243813	318	MDFI; PHOSPHO1; ZMPSTE24; PAPSS1; EXT1; UFD1; EDN1; EIF4A3; CYTL1; SMAD2; RPS6KA3; CHI3L1; CD44; ANKH; BPNT2; HIF1A; TP53; BMP6; TMEM119; RHOA; PSEN1; PEX7; HOXB6; LILRB1; MEX3C; SLC9B2; WNT1; TFAP2A; PRDX1; RYK; RUNX3; DYM; TGFBR2; MED1; TNFRSF11B; GNAS; CREB3L2; MSX2; FBN1; PTPRC; MAPK14; FOXC2; IGF1; SP5; ANXA2; CHST11; BMP4; PTPN6; TIMP1; TYROBP; WNT11; INSIG1; ALPL; MTHFD1L; ETS2; BMP7; GREM1; EBP; FGF2; TGFB3; HAPLN4; HAPLN3; RDH10; PRKRA; TWIST1; MDK; SERPINH1; NLE1; FRZB; MKKS; FLI1; SUFU; CHSY1; FGF18; TEAD4; TGFBI; CDH11; FLVCR1; TULP3; RPL38; SOX11; EXT2; RAB33B; TMEM38B; BMPR2; INHA; SH2B3; FAT4; SFRP2; BMP10; MYOC; LRP5L; SEMA4D; ROR2; OSR1; XYLT1; SIX2; PDGFRA; MMP2; SOX4; LTF; DLG1; PLS3; PIP4K2A; DLX1; HOXA4; CCN3	1	0.564455006071773
Heart_Atrial_Appendage	GOBP_SKELETAL_SYSTEM_MORPHOGENESIS	0.149253731343284	0.319577950134958	0.166933848713193	0.218941858545189	1.15904523953122	135	MDFI; PHOSPHO1; ZMPSTE24; EXT1; EIF4A3; SMAD2; BPNT2; BMP6; TMEM119; PSEN1; PEX7; HOXB6; TFAP2A; RYK; TGFBR2; GNAS; MSX2; MAPK14; FOXC2; SP5; CHST11; BMP4; INSIG1; ALPL; MTHFD1L; BMP7; GREM1; TGFB3; RDH10; PRKRA; TWIST1; SERPINH1; NLE1; CHSY1; FGF18; FLVCR1; TULP3; SOX11; EXT2; RAB33B; BMPR2; SFRP2; LRP5L; ROR2; OSR1; SIX2; PDGFRA; MMP2; LTF; DLG1; HOXA4	1	0.319577950134958
Heart_Atrial_Appendage	GOBP_SKIN_DEVELOPMENT	0.135775862068966	0.299166307339159	0.176694268938498	0.209624085488549	1.16473457413802	176	PERP; ZMPSTE24; AP3B1; HDAC2; ELOVL1; FERMT1; ETV4; MET; TSG101; DSG2; PSEN1; ERCC2; PKP4; AKR1C3; ANXA1; MED1; GNAS; LTB; MACROH2A1; PPHLN1; CAPNS1; CLIC4; GRHL1; SAV1; INHBA; TCHH; NME2; ST14; PLAAT4; CASP14; CSTA; ARRDC3; NGFR; KRTAP1.3; CTSL; AQP3; ADAM9; ITGA3; NOM1; GORAB; MACROH2A2; ASAH1; IFT74; SUFU; IVL; ITGA2; CAPN1; KRT14; DSC1; YAP1; DSG1; TRIM16; LSR; ACVR1B; UGCG; HPSE; BCR; PI3	1	0.299166307339159
Heart_Atrial_Appendage	GOBP_SKIN_EPIDERMIS_DEVELOPMENT	0.746031746031746	0.871922783939951	0.0588438169595807	-0.189024557614904	-0.847323979741366	56	SPINK5; FGFR2; TRPC4AP; LAMA5; NUMA1; GATA6; IGFBP5; APCDD1; LGR4; WNT5A; SOX18; BCL2; FUZ; ZDHHC21; TNFRSF19; LDB1; LRP4	1	0.871922783939951
Heart_Atrial_Appendage	GOBP_SLEEP	0.656188605108055	0.816191353539547	0.0645031249656493	-0.267655523577596	-0.843503175258037	15	ADORA2A; SLC29A1; SRD5A1; ADA; GHRH; PER3; HTR2A; OXTR; DLAT; FOS; GHRL; IL18; PTGDS; ADRB1; STAR	1	0.816191353539547
Heart_Atrial_Appendage	GOBP_SMAD_PROTEIN_COMPLEX_ASSEMBLY	0.0661157024793388	0.179474025171599	0.252961123069611	0.515434449672298	1.48902787156428	11	SMAD2; EID2; LDLRAD4; FKBP1A	1	0.179474025171599
Heart_Atrial_Appendage	GOBP_SMAD_PROTEIN_SIGNAL_TRANSDUCTION	0.220039292730845	0.419765242114812	0.128788713061714	0.261430866768008	1.15244756099745	52	SUB1; SMAD2; DAB2; BMP6; GDF9; NUP93; INHBA; BMP4; BMP7; TGFB3; GDF15; PARP1; PBLD; WWTR1; INHA; BMP10; ROR2; SMAD9; MSTN; CCN3	1	0.419765242114812
Heart_Atrial_Appendage	GOBP_SMALL_GTPASE_MEDIATED_SIGNAL_TRANSDUCTION	0.0655253604634833	0.178718625532992	0.287805130535564	0.20079908551018	1.23485512061031	389	RAP1BL; ADRA2A; RND1; NUP62; BRAP; CDC42; RALA; ARL3; RALB; GDI2; NRP1; RABIF; LYN; CHP1; RAB42; RABL3; MAPKAPK5; MET; G3BP2; TP53; DEPDC7; RGS19; NUCB1; RAP1A; RHOA; ECT2; HACD3; CFL1; GPR65; YWHAQ; RAC1; KITLG; NUCB2; CYTH4; CTNNAL1; STMN3; ARHGAP18; KPNB1; CYFIP1; LRRC59; PIK3CG; BRK1; CBL; RAP1B; RASGRP3; RHOG; RAB12; PPP2CB; DOK2; RAB9A; CRK; HMOX1; RASA3; DOCK7; RASA2; GNB1; EPHB2; CADM4; PSD4; SSX2IP; F11R; RERG; CHML; RAC2; MAPK14; CYRIB; IGF1; RUNDC3A; F2RL2; CUL3; RASAL3; RHOJ; AIF1; HACE1; VAV2; ARAP1; FBXO8; PSD; ABL2; KCTD10; SH3BP1; RAB35; RND3; LPAR4; SLIT2; KRAS; SHOC2; FARP2; PARK7; RAP2A	1	0.178718625532992
Heart_Atrial_Appendage	GOBP_SMALL_MOLECULE_BIOSYNTHETIC_PROCESS	4.93533436632882e-06	7.33299048432341e-05	0.610526878385931	0.255407982694973	1.59958782887437	501	FAM3C; ENOPH1; ELOVL4; NUDT4B; HMGCS2; RIMKLA; ARV1; IFNG; APOB; PDXP; PNPO; PRPS1; EDN1; ASS1; HMGCR; COQ10B; GMPS; ALDH1A2; TECRL; SDHAF3; RFK; LEPR; ELOVL1; SDSL; ELOVL2; GAPDH; PGAM1; PTGES; NLN; NEIL2; UMPS; ALDH18A1; DHODH; BMP6; PDE4B; MPO; NANP; CYP51A1; FGF1; HACD3; G6PD; MSMO1; PNP; SRD5A3; NFKB1; PDE8B; GLUD1; UGP2; KPNB1; PLA2G4A; GFI1; NUDT4; ACAA2; NUDT3; P2RY6; DCTPP1; AKR1C3; SPTLC2; STARD4; CYP7B1; ANXA1; ENTPD5; HMGCS1; AKR1A1; PNPLA8; MGST3; MOXD1; DHDDS; PRKAG1; G6PC3; PLEK; NUS1; PTPN2; APIP; HPRT1; FDFT1; NME1; GATM; PGD; CYP2R1; UGDH; NAALAD2; UROS; TKT; PTGS2; ERFE; PTAFR; SORD; CD74; IMPA1; UBIAD1; SCP2; DERA; SERINC5; ABCD3; OSBPL3; GGPS1; MVK; ACLY; DNPH1; NME2; ACSL3; INSIG1; DAGLB; NUDT15; MTHFD1L; NFYA; DCK; PGM1; GCH1; ADIPOR1; PARK7; GLUD2; CBR1; GPI; SPTLC3; RAN; SPTLC1; EBP; SEPHS2; FGF2; FBP1; IPMK; APOA1; IMPDH2; FDPS; PER2; AKR1B1; XBP1; LPCAT3; RDH10; DTYMK; LIPG; GLS; PYCR2; HSD3B7; ERLIN1; PSPH; ALDH1A3; ELOVL5; ASAH1; TPI1; EIF6; DKK3; HACD4; CEACAM1; QDPR; IDI1; IP6K1; HSD17B10; ITPA; SCAP; SUCLA2; IMPDH1; MTRR; UPP1; PGK1; ENO1; PMVK; FADS2; ASPG; PSAT1; OSBPL6; UCK2; NDUFA9; NDUFAB1; SDS; MECR; HINT1; PTGES3; CRY1; FADS1; GOT1; ENTPD1; NME2P1; MDH2; NUDT1; STAR; GGTA1; SOD1; TYMP; PCBD2; NUDT7; ADAL; SYK; PKM	0.0295675881886759	7.33299048432341e-05
Heart_Atrial_Appendage	GOBP_SMALL_MOLECULE_CATABOLIC_PROCESS	0.0128989806686144	0.053964939375467	0.380730400722792	0.225521184777201	1.35166472261326	321	CBR3; BPGM; ESD; GNPDA2; BLMH; NT5C3A; PDXP; HADHA; SDSL; BPNT2; GNPDA1; GAPDH; PGAM1; IL4I1; ADPRM; TP53; HADHB; PPAT; TIGAR; MMAA; PEX7; PGM2; PNP; SRD5A3; GLUD1; ACAA2; NUDT3; AKR1C3; GCSH; CRYL1; ENTPD5; AKR1A1; AFMID; CARNMT1; ETFA; KHK; HPRT1; ALDH1A1; PGD; APOBEC2; NPL; SORD; IMPA1; HK1; CRYM; ASRGL1; SCP2; NOS3; APOBEC3G; DERA; CROT; APOBEC3D; ABCD3; NUDT19; ETFB; GPD2; PEX13; ECI2; NUDT15; PGM1; DDO; PARK7; SLC25A44; GLUD2; GPI; ALDH1B1; CNR1; PCCB; GLB1; PGM2L1; TWIST1; CDADC1; INPP5A; GLS; HAL; TPI1; DECR1; HADH; SLC25A17; ACADM; QDPR; ACBD5; HSD17B10; ECH1; PPARD; MTRR; UPP1; PGK1; ENO1; MCEE; SDS; MECR; PEX2; DDAH1; GOT1; INPP1; ENTPD1; FUT7; NUDT1; MTMR2; TYMP; NUDT7; ADAL; AKT1; PKM; SCARB1; MCAT; ENTPD7; TXN2; MFSD2A; CYP1A1; CPT1A; CYP27B1; TKTL1; HIBCH; HDC; ATP2B4; FGF23; OAT; GALK1; GOT2; BAD; GK5; BPNT1; NT5C; CYP4F3; SULT1A2; PHYH; PFKP; ADO; ACAT2; GSK3A; AIG1; HIBADH; RPE; NT5E; AMACR	1	0.053964939375467
Heart_Atrial_Appendage	GOBP_SMALL_NUCLEOLAR_RIBONUCLEOPROTEIN_COMPLEX_ASSEMBLY	0.0107777551765595	0.0472690565613237	0.380730400722792	0.635608957200571	1.77788790073574	10	NUFIP1; NAF1; RUVBL1; PIH1D2; ZNHIT6; ZNHIT3; RUVBL2; SHQ1	1	0.0472690565613237
Heart_Atrial_Appendage	GOBP_SMOOTHENED_SIGNALING_PATHWAY	0.170124481327801	0.350584922979004	0.153158808683073	0.236375825724794	1.18482576924384	98	EXT1; CIBAR1; ARL3; TUBD1; SERPINE2; TCTN3; GPC2; DISP2; PRKACA; CD3E; TGFBR2; UCHL5; BOC; IFT57; IFT52; TTC26; KIAA0586; TEDC2; ARL13B; PRKACB; GLIS2; GORAB; PDCL; SUFU; CHSY1; ZNF423; HIPK1; RACK1; TULP3; CTNNA1; GPC3; MGRN1; TMEM231; DHH; ROR2; BBS7	1	0.350584922979004
Heart_Atrial_Appendage	GOBP_SMOOTH_MUSCLE_CELL_APOPTOTIC_PROCESS	0.037358923418297	0.119816547215748	0.321775918075361	0.462747205563679	1.56352487423133	19	IL12A; IFNG; EDN1; IGF1; SOD2; E2F3; ARRB1; ARRB2; MFN2; DIPK2A; STK4; DNMT1	1	0.119816547215748
Heart_Atrial_Appendage	GOBP_SMOOTH_MUSCLE_CELL_DIFFERENTIATION	0.0133622521410413	0.0555925365117905	0.380730400722792	-0.362500871688373	-1.56612043559328	48	NFATC4; MRTFB; EPC1; FGFR2; TMEM204; PIAS1; GATA6; HEY1; MED28; HEY2; MECP2; TBX18; FOXO4; TBX2; VEGFA; ADM; EFEMP2; PDCD4; MRTFA; MESP1; GPER1	1	0.0555925365117905
Heart_Atrial_Appendage	GOBP_SMOOTH_MUSCLE_CELL_MIGRATION	0.072289156626506	0.191376198563587	0.237793834423688	0.300449297733298	1.3404577580845	56	NRP1; FGF9; S100A11; CRK; DOCK7; PLAU; CCL5; IGF1; AIF1; PLAT; SLIT2; SORL1; PARVA; SSH1; TRIB1; VTN; MDK; ITGA2; NFE2L2; PPARD	1	0.191376198563587
Heart_Atrial_Appendage	GOBP_SMOOTH_MUSCLE_CELL_PROLIFERATION	0.171673819742489	0.352587539964777	0.155241966228839	0.23321929449655	1.17245046067564	101	XRCC5; IL12A; IFNG; GNAI3; EDN1; FGF9; PRKDC; PTGIR; P2RY6; TGFBR2; HMOX1; CCL5; IGF1; PTAFR; AIF1; BMP4; SOD2; XRCC6; NQO2; FGF2; TGFB3; AKR1B1; TRIB1; ITGA2; LDLRAP1; ELANE; MYD88; PPARD; RBPMS2; APOD; STAT1; TNFAIP3; AKT1; IRAK1; MMP2; IL18; MFN2; OGN; GNAI2; CCN3	1	0.352587539964777
Heart_Atrial_Appendage	GOBP_SMOOTH_MUSCLE_CONTRACTION	0.682974559686889	0.833967303659083	0.0623861492893626	0.190364553852635	0.888809429051667	66	ADRA2A; EDN1; RAP1GDS1; GDNF; HTR2B; CALCA; PTAFR; SETD3; PROK2; MYH11; BDKRB2; MYLK; RGS2; MKKS; ITGA2; SLC8A1	1	0.833967303659083
Heart_Atrial_Appendage	GOBP_SMOOTH_MUSCLE_TISSUE_DEVELOPMENT	0.994152046783626	0.999982480388388	0.044774889329693	-0.156951967031212	-0.503806442534218	16	ZFAND5; PTCH1; NF1; EFEMP2; SOX9; PKD2; TIPARP; MIR145; ENG	1	0.999982480388388
Heart_Atrial_Appendage	GOBP_SNARE_COMPLEX_ASSEMBLY	0.507843137254902	0.708179571572637	0.077274697304471	-0.30934033649609	-0.954212916472545	14	VAMP2; PRRT2; VAMP4; VAMP1	1	0.708179571572637
Heart_Atrial_Appendage	GOBP_SNO_S_RNA_3_END_PROCESSING	0.103305785123967	0.247087112325057	0.199915231309662	0.483334333125987	1.39629451187459	11	FBL; DKC1; LARP7; EXOSC3; EXOSC4	1	0.247087112325057
Heart_Atrial_Appendage	GOBP_SNO_S_RNA_METABOLIC_PROCESS	0.0504209653086969	0.151912733514407	0.321775918075361	0.496219642846217	1.54396816527186	14	NOLC1; RNF113A; FBL; DKC1; LARP7; EXOSC3; EXOSC4	1	0.151912733514407
Heart_Atrial_Appendage	GOBP_SNRNA_METABOLIC_PROCESS	0.150390625	0.32132319342903	0.158514105424824	0.307015649584551	1.25042465912111	34	INTS4; INTS10; EXOSC9; RBM7; NHP2; INTS14; DKC1; LARP7; METTL4; EXOSC3; EXOSC4; EXOSC7; USB1; INTS9; NOP10	1	0.32132319342903
Heart_Atrial_Appendage	GOBP_SNRNA_PROCESSING	0.493123772102161	0.698252072480276	0.0789209638180035	0.273622981117626	0.971831192098206	23	INTS4; INTS10; EXOSC9; INTS14; EXOSC3; EXOSC4; EXOSC7; USB1; INTS9	1	0.698252072480276
Heart_Atrial_Appendage	GOBP_SNRNA_TRANSCRIPTION	0.00778472278430919	0.0371396602415363	0.407017918923954	0.331604610187646	1.55901990442996	70	NCBP2; POLR2K; POLR2D; PHAX; TAF13; NABP2; INTS4; INTS13; POLR2G; GTF2A2; GTF2E1; INTS10; SNAPC5; GTF2E2; RPRD1A; NABP1; GTF2B; INTS14; CDK7; POLR2C; GTF2F2; SNAPC1; LARP7; SNAPC2; TAF5; INTS9; POLR2B; CCNK; POLR2L; POLR2F; ELL3	1	0.0371396602415363
Heart_Atrial_Appendage	GOBP_SODIUM_ION_HOMEOSTASIS	0.655769230769231	0.816191353539547	0.0635007968065945	0.233277036732852	0.889563756084316	28	EXT1; EDN1; CORIN; ATP1B3; ATP1A1; SLC8A1; AGTR2; NEDD4L; SLC12A2; EXT2; SNX5	1	0.816191353539547
Heart_Atrial_Appendage	GOBP_SODIUM_ION_TRANSMEMBRANE_TRANSPORT	0.89816700610998	0.956136766977772	0.0514264916187015	0.159803256195423	0.774823694781427	85	FXYD5; CHP1; SLC9A3R1; SLC6A9; SCN1B; GLRX; SLC9B2; YWHAH; ARF1; ANO6; SLC8B1; SLC6A6; FGF12; GPD1L; KCNK1; SLC4A7; ATP1B3; ANK3; ATP1A1; SLC9A6; SLC8A1; NEDD4L; SLC12A2; CACNA1G; CAMK2D; SCN2B; OSR1	1	0.956136766977772
Heart_Atrial_Appendage	GOBP_SODIUM_ION_TRANSPORT	0.971209213051823	0.990376267719353	0.0451344222209097	-0.140303093617587	-0.720753837187234	119	SLC5A9; CACNA1H; SLC6A16; MLLT6; CNNM4; ASIC3; ATP1A2; PER1; RANGRF; DRD4; SLC34A3; KLHL24; SLC22A5; HCN3; SCNN1D; SLC6A8; ACTN4; SCN3B; ASIC4; SIK1; SLC38A10; PRSS8	1	0.990376267719353
Heart_Atrial_Appendage	GOBP_SOMATIC_DIVERSIFICATION_OF_IMMUNE_RECEPTORS	0.0562680815572163	0.162302396056467	0.321775918075361	0.326173962851652	1.44072314209915	53	TCF7; HMCES; PRKDC; RNF8; PTPRC; HSPD1; NBN; SHLD3; CTNNBL1; PAXIP1; MAD2L2; POLB; PMS2P5; EXOSC3; DCLRE1C; MSH6; ERCC1; TCF3; CD40; PMS2P1; SHLD2; DCAF1; CLCF1; SWAP70; LIG4; NDFIP1	1	0.162302396056467
Heart_Atrial_Appendage	GOBP_SOMATIC_DIVERSIFICATION_OF_IMMUNE_RECEPTORS_VIA_SOMATIC_MUTATION	0.574712643678161	0.758727071017158	0.0697792517076235	-0.32875825361445	-0.908633360276865	10	MCM3AP; SAMHD1; POLL	1	0.758727071017158
Heart_Atrial_Appendage	GOBP_SOMATIC_DIVERSIFICATION_OF_IMMUNOGLOBULINS	0.0626262626262626	0.173459981226972	0.257206466468838	0.325542401103925	1.39707495621669	46	HMCES; PRKDC; RNF8; PTPRC; HSPD1; NBN; SHLD3; CTNNBL1; PAXIP1; MAD2L2; POLB; PMS2P5; EXOSC3; MSH6; ERCC1; TCF3; CD40; PMS2P1; SHLD2; CLCF1; SWAP70; LIG4; NDFIP1	1	0.173459981226972
Heart_Atrial_Appendage	GOBP_SOMATIC_RECOMBINATION_OF_IMMUNOGLOBULIN_GENE_SEGMENTS	0.028574963049383	0.0980484556866286	0.352487857583619	0.368099052137318	1.53080159001089	39	HMCES; PRKDC; RNF8; PTPRC; HSPD1; NBN; SHLD3; PAXIP1; MAD2L2; POLB; EXOSC3; MSH6; ERCC1; TCF3; CD40; SHLD2; CLCF1; SWAP70; LIG4; NDFIP1	1	0.0980484556866286
Heart_Atrial_Appendage	GOBP_SOMATIC_STEM_CELL_POPULATION_MAINTENANCE	0.0584352086558454	0.166469488852672	0.321775918075361	0.323540708149866	1.4203504728912	51	POLR2K; POLR2D; VPS72; SMAD2; POLR2G; TDGF1; STAT3; POLR2C; SPI1; BMP7; FGF2; POLR2B; YAP1; POLR2L; POLR2F; BCL9; LIG4; MYC; FOXD3; SIX2; SOX4	1	0.166469488852672
Heart_Atrial_Appendage	GOBP_SOMITE_DEVELOPMENT	0.884231536926148	0.949360418947052	0.0512184348540341	-0.169471633560733	-0.763642076604758	58	TBX6; EPB41L5; KAT2A; WDR19; ATM; MED12; HES7; RBBP6; NRARP; PLXNA2; PPP2R3A; WNT5A; TCF15; PTCH1; TBX18; EP300; AXIN2; TBX19	1	0.949360418947052
Heart_Atrial_Appendage	GOBP_SOMITOGENESIS	0.761616161616162	0.882732138564988	0.0587185879555941	0.192733644932452	0.820428832639676	43	ALDH1A2; TP53; PSEN1; PRKDC; SEMA3C; PALB2; TMED2; FOXC2	1	0.882732138564988
Heart_Atrial_Appendage	GOBP_SPECIFICATION_OF_ANIMAL_ORGAN_IDENTITY	0.476767676767677	0.683819763350527	0.0822054920415869	0.290360339749221	0.981066137687767	19	EXT1; FGF1; GDNF; BMP4; WNT11	1	0.683819763350527
Heart_Atrial_Appendage	GOBP_SPECIFICATION_OF_SYMMETRY	0.19	0.380063439065109	0.141225119642531	0.243949492234094	1.15802403429508	74	ALDH1A2; SMAD2; HIF1A; DNAAF2; PSEN1; TDGF1; EOMES; ALG5; TGFBR2; IFT57; IFT52; TMED2; DPCD; BMP4; ACVR1; GREM1; MKKS; IFT74; SUFU; C9orf116; GALNT11	1	0.380063439065109
Heart_Atrial_Appendage	GOBP_SPERMATID_DIFFERENTIATION	0.880626223091977	0.948002385950138	0.0504983044100709	-0.163579738804543	-0.767704957153988	73	KDM3A; TTC21A; DNAH1; CCDC136; TSSK4; YTHDC2; SLC26A6; PCSK4; NME5; CEP131; CFAP44; QKI; REC8	1	0.948002385950138
Heart_Atrial_Appendage	GOBP_SPERMATID_NUCLEUS_DIFFERENTIATION	0.966861598440546	0.989233335591383	0.0460457683018055	-0.189717805145986	-0.568298815764915	13	KDM3A	1	0.989233335591383
Heart_Atrial_Appendage	GOBP_SPERM_EGG_RECOGNITION	0.217054263565891	0.415985954262078	0.128788713061714	0.325165421321078	1.19054842557325	25	TCP1; CCT4; CLGN; ZP3; B4GALT1; CCT2; CCT5; CCT7; CCT8; VDAC2; HSPA1L; HVCN1; CCT3	1	0.415985954262078
Heart_Atrial_Appendage	GOBP_SPERM_MOTILITY	0.408203125	0.621801403985507	0.088894528862045	0.249685712919197	1.01692917897469	34	APOB; INTS13; SLC9B2; DNAJA1; UBE2B; TTLL1; SORD; DPCD; ING2; TEKT2; TACR2; CCNYL1; PLTP; IQCG; ROPN1B; ATP2B4; ADCY3	1	0.621801403985507
Heart_Atrial_Appendage	GOBP_SPHINGOID_METABOLIC_PROCESS	0.162932790224033	0.34118502140237	0.155241966228839	0.381360194997363	1.25876616462535	17	PLPP2; KDSR; SPTLC2; PLPP3; SPTLC3; SPTLC1; ASAH1	1	0.34118502140237
Heart_Atrial_Appendage	GOBP_SPHINGOLIPID_BIOSYNTHETIC_PROCESS	0.00307731538483719	0.0177441736964	0.431707695803346	0.346769952388329	1.66724564135203	79	ELOVL4; ST3GAL2; ELOVL1; ELOVL2; PLPP2; ST8SIA4; HACD3; B4GALT6; KDSR; SPTLC2; SGMS2; B4GALT5; ST3GAL1; VAPA; TNFRSF1A; SMPD2; PLPP3; CLN8; ORMDL2; SPTSSA; SPTLC3; SPTLC1; ELOVL5; ASAH1; HACD4; RACK1; PEMT; NSMAF; LARGE1; CERS2; UGCG	1	0.0177441736964
Heart_Atrial_Appendage	GOBP_SPHINGOLIPID_MEDIATED_SIGNALING_PATHWAY	0.650406504065041	0.813143857648927	0.0665892104103933	0.272263021600933	0.847135827839126	14	S1PR5; RAC1; PIK3CG	1	0.813143857648927
Heart_Atrial_Appendage	GOBP_SPHINGOLIPID_METABOLIC_PROCESS	4.47850411174853e-05	0.000500573099505326	0.557332238758646	0.365760285817875	1.90294846193038	123	ELOVL4; GLTP; ST3GAL2; ARV1; GM2A; NAGA; ELOVL1; ELOVL2; PLPP2; ST8SIA4; HACD3; PPT1; BAX; B4GALT6; KDSR; GLA; SPTLC2; SGMS2; B4GALT5; ST3GAL1; PPP2CA; VAPA; SERINC5; TNFRSF1A; SMPD2; TEX2; CLN6; PLPP3; CLN8; ORMDL2; SPTSSA; SPTLC3; SPTLC1; GLB1; HTRA2; ELOVL5; ASAH1; HACD4; RACK1; PEMT; NSMAF; SUMF2; LARGE1; CERS2; GALC; FUT7; UGCG; SERINC2; SPHK1; ST6GALNAC4; PDXDC1; NEU1	0.268307181334855	0.000500573099505326
Heart_Atrial_Appendage	GOBP_SPHINGOMYELIN_METABOLIC_PROCESS	0.820247933884298	0.917636219443926	0.0562940749700968	0.251375082448473	0.726192252420304	11	SPTLC2; SGMS2; SMPD2	1	0.917636219443926
Heart_Atrial_Appendage	GOBP_SPHINGOSINE_BIOSYNTHETIC_PROCESS	0.741735537190083	0.869194357802677	0.0610363728309177	0.27728253612901	0.801035757032977	11	SPTLC2; SPTLC3; SPTLC1; ASAH1	1	0.869194357802677
Heart_Atrial_Appendage	GOBP_SPINAL_CORD_DEVELOPMENT	0.0492125984251969	0.149509471179186	0.287857117255149	-0.316327021552897	-1.41469867680971	54	PTPRS; DCTN1; MDGA1; CHRD; PKD1; VIT; MPST; DAAM2; TAL1; NPFF; MED12; IFT172; VLDLR; ADARB1; GATA2; GDF11; PTBP2; PTCH1; NF1; SOX13; TBX20	1	0.149509471179186
Heart_Atrial_Appendage	GOBP_SPINAL_CORD_MOTOR_NEURON_DIFFERENTIATION	0.996138996138996	1	0.0442407423477375	-0.167329036039795	-0.473971224534229	11	IFT172; PTCH1; TBX20	1	1
Heart_Atrial_Appendage	GOBP_SPINDLE_ASSEMBLY	0.0496019216837854	0.150235142976521	0.321775918075361	0.276364900012296	1.37254843232734	93	CHMP2A; TUBB1; RAB11A; HAUS2; NEK6; CHMP2B; INCENP; MAPRE1; CHMP4C; DRG1; TUBB; FBXO5; RHOA; CDC20; KPNB1; CHMP4B; RPS3; WASHC5; WRAP73; KIFC1; TUBGCP3; HAUS1; ABRAXAS2	1	0.150235142976521
Heart_Atrial_Appendage	GOBP_SPINDLE_LOCALIZATION	0.133980582524272	0.296191022104396	0.16823816568964	0.308515796718121	1.27469441662586	37	NDE1; ACTR2; ZW10; UBXN2B; CFL1; KPNB1; ACTR3; SPDL1; ITGB1; LLGL1; SAPCD2; DYNLT1; WASL	1	0.296191022104396
Heart_Atrial_Appendage	GOBP_SPINDLE_ORGANIZATION	0.0279368542171368	0.0963001689383581	0.352487857583619	0.25092211618785	1.34673846915913	142	CHMP2A; DCTN6; TUBB1; NUP62; RAB11A; HAUS2; NEK6; CHMP2B; INCENP; CLTC; MAPRE1; RGS14; INTS13; CHMP4C; DRG1; CENPH; TUBB; FBXO5; RHOA; CDC20; CCNB1; KPNB1; DCTN2; EML1; CHMP4B; RPS3; WASHC5; WRAP73; KIFC1; KNSTRN; TUBGCP3; RMDN1; HAUS1; NTMT1; ABRAXAS2	1	0.0963001689383581
Heart_Atrial_Appendage	GOBP_SPLEEN_DEVELOPMENT	0.666666666666667	0.822657054582904	0.065981614400873	-0.232331524403048	-0.846577393052213	25	PCID2; CTC1; RBM15; RC3H1; RC3H2; PKN1; CDKN2B; BCL2	1	0.822657054582904
Heart_Atrial_Appendage	GOBP_SPLICEOSOMAL_COMPLEX_ASSEMBLY	0.68452380952381	0.834890501395998	0.0629394692018967	-0.194843730937451	-0.87222603780767	55	SRSF5; YTHDC1; LUC7L; LUC7L3; RBM5; LUC7L2; SF3B1; NOL3; KHDC4; SRSF1; SRPK3; SNRNP200; RBMX; PTBP2; SF3A2; SRSF6	1	0.834890501395998
Heart_Atrial_Appendage	GOBP_SPLICEOSOMAL_SNRNP_ASSEMBLY	4.76910587271527e-05	0.000528127787124532	0.557332238758646	0.53314087680877	2.20023149398517	38	LSM2; STRAP; GEMIN5; SNRPD2; SNRPE; CLNS1A; GEMIN2; SNRPD3; SNRPG; AAR2; TGS1; GEMIN6; PRPF19; SNRPGP15; SNRPD1; SNRPF; PRMT5; DDX20; SRSF12; USP4; COIL; SNUPN; WDR77; SNRPC; SNRPB	0.285717132834372	0.000528127787124532
Heart_Atrial_Appendage	GOBP_SPLICEOSOMAL_TRI_SNRNP_COMPLEX_ASSEMBLY	0.284552845528455	0.496434507152293	0.11331290842208	0.370075409553771	1.15147527780968	14	LSM2; AAR2; PRPF19; DDX20; SRSF12; USP4	1	0.496434507152293
Heart_Atrial_Appendage	GOBP_SPROUTING_ANGIOGENESIS	0.238589211618257	0.440625143897959	0.126875729929857	0.22318525771255	1.11870849670149	98	IL12A; CDC42; NRP1; RHOA; FGF1; TDGF1; PDCD10; CEMIP2; ANXA1; HMOX1; FOXC2; PTGS2; FGFBP1; RHOJ; APLNR; BMP4; SLIT2; SPRED1; GREM1; PARVA; FGF2; NAXE; NGFR	1	0.440625143897959
Heart_Atrial_Appendage	GOBP_STARTLE_RESPONSE	0.306513409961686	0.522248198345251	0.104732821580651	-0.408537683319029	-1.12913048999594	10	UCN; DVL1; ADORA2A; MECP2; PTEN	1	0.522248198345251
Heart_Atrial_Appendage	GOBP_STEM_CELL_DIFFERENTIATION	4.58807203351677e-06	6.83759690368133e-05	0.610526878385931	0.341421897690339	1.91356253173411	186	PSMA4; LMO2; XRCC5; PSMF1; PSMA2; EXT1; EDN1; TBX5; NRP1; ALDH1A2; TACSTD2; PSMA6; HIF1A; PWP1; PSMB1; TP53; PSMB9; PHF5A; PSMB10; PSME3; PSMB8; PRKDC; ERCC2; PSMB2; PRICKLE1; PSMC3; KITLG; PSMA1; NOLC1; PSMD1; PSMD4; PSMD9; GDNF; YTHDF2; PSME1; PDCD6; HTR2B; SEMA4A; SEMA3C; PTPRC; PSMA5; PSMC6; FOXC2; TRIM6; OCIAD1; BMP4; PSMA3; ACVR1; PSMD6; PSMD12; PSMC2; BMP7; PSMD7; GREM1; OCIAD2; PUS7; PSMC1; PSMD2; SOX8; PSMD14; PSMA7; RDH10; TWIST1; LIF; FRZB; PSMB7; TCF3; PSMD13; NFE2L2; YAP1; PSMB3; SEMA7A; SOX11; ELL3; PSME2; PSMB6; TCF12; PSMD3; SEMA6B; SEMA4D; OSR1; PHACTR4; OSM; MAPK1; PSMC4; PDGFRA; BATF; PSMB5	0.0274871395527989	6.83759690368133e-05
Heart_Atrial_Appendage	GOBP_STEM_CELL_DIVISION	0.641282565130261	0.806957329908715	0.0665892104103933	0.252390014968504	0.88048012518748	21	ETV5; EXT1; CUL3; ING2; WWTR1; GNL3; SFRP2	1	0.806957329908715
Heart_Atrial_Appendage	GOBP_STEM_CELL_PROLIFERATION	0.915151515151515	0.965333184075551	0.0501934252649434	0.169099526823172	0.725695679676849	46	FERMT1; PDCD2; KITLG; WNT1; YTHDF2; PTPRC; ETV6	1	0.965333184075551
Heart_Atrial_Appendage	GOBP_STEROID_BIOSYNTHETIC_PROCESS	3.31496846713857e-05	0.000387890157941936	0.557332238758646	0.354874578160934	1.87596386435646	133	STARD3NL; HMGCS2; HSD11B1; ARV1; ACBD3; IFNG; APOB; HMGCR; BMP6; CYP51A1; FGF1; G6PD; MSMO1; SRD5A3; NFKB1; CYP11A1; KPNB1; SDR42E1; GFI1; ACAA2; ERG28; AKR1C3; STARD4; CYP7B1; HMGCS1; MED1; FDFT1; CYP2R1; SCP2; OSBPL3; GGPS1; MVK; ACLY; CGA; INSIG1; NFYA; RAN; EBP; APOA1; FDPS; AKR1B1; LPCAT3; HSD3B7; FDX1; ERLIN1; ASAH1; ATP1A1; DKK3; IDI1; HSD17B10; CYP21A2; SCAP; FDX2; PMVK; OSBPL6; HSD17B14; STAR; SOD1; DHH	0.198599760866271	0.000387890157941936
Heart_Atrial_Appendage	GOBP_STEROID_CATABOLIC_PROCESS	0.128048780487805	0.287431516389637	0.176694268938498	0.427819266198774	1.33114304728478	14	HSD11B1; YWHAH; SPP1; HSD17B14; SCARB1; CYP27B1; FGF23	1	0.287431516389637
Heart_Atrial_Appendage	GOBP_STEROID_ESTERIFICATION	0.816602316602317	0.915811396249434	0.053347785067549	-0.256193359172475	-0.725685649295423	11	LCAT; ABCG1; ABCA2; AGT	1	0.915811396249434
Heart_Atrial_Appendage	GOBP_STEROID_HORMONE_BIOSYNTHETIC_PROCESS	0.142307692307692	0.308341911253304	0.161978948883402	0.320192446538304	1.26827556197057	31	STARD3NL; BMP6; SRD5A3; CYP11A1; MED1; AKR1B1; FDX1; DKK3; CYP21A2; FDX2; HSD17B14; STAR; SCARB1; TSPO; DHCR7; HSD17B8; BMP2; DHRS11	1	0.308341911253304
Heart_Atrial_Appendage	GOBP_STEROID_HORMONE_MEDIATED_SIGNALING_PATHWAY	0.544761904761905	0.737052522906181	0.0721797965581253	-0.18972698911797	-0.950572856589526	102	HDAC6; KDM3A; SRC; ZMIZ1; UBR5; KMT2D; CALCOCO1; KDM5D; PER1; SAFB2; NCOR1; PPARGC1B; CNOT9; HEYL; NR2C1	1	0.737052522906181
Heart_Atrial_Appendage	GOBP_STEROID_HORMONE_SECRETION	0.0993914807302231	0.240199419546094	0.20207170902116	0.429778379920327	1.3644941603155	15	BMP6; GDF9; C1QTNF1; INHBA; RETN; AGTR2; NKX3.1; CRY1	1	0.240199419546094
Heart_Atrial_Appendage	GOBP_STEROID_METABOLIC_PROCESS	0.00102420325172791	0.00730476390607368	0.45505986738723	0.276614797595794	1.57242715455763	212	STARD3NL; HMGCS2; HSD11B1; ARV1; ACBD3; IFNG; APOB; CYP1B1; HMGCR; LEPR; HDLBP; BMP6; CYP51A1; FGF1; EBPL; G6PD; MSMO1; SRD5A3; NFKB1; APOL1; CYP11A1; APP; KPNB1; SDR42E1; GFI1; ACAA2; ERG28; ATP8B1; YWHAH; AKR1C3; STARD4; CYP7B1; HMGCS1; MED1; FDFT1; SPP1; CYP2R1; SCP2; LDLR; OSBPL3; GGPS1; MVK; ACLY; CGA; CLN6; INSIG1; CLN8; LGMN; NFYA; RAN; EBP; APOA1; FDPS; AKR1B1; LPCAT3; HSD3B7; FDX1; ERLIN1; LIMA1; ASAH1; ATP1A1; LDLRAP1; DKK3; IDI1; HSD17B10; NPC2; CYP21A2; SCAP; LIPA; PPARD; FDX2; PMVK; OSBPL6; TTC39B; HSD17B14; SOAT1; STAR; SOD1; APOL2; DHH; SCARB1; SLC27A5; NFYC; PDGFRA; LAMTOR1; EPHX2; CYP1A1; CYP27B1; FGF23; TSPO; CAT; DHCR7; NPC1; GAL; AKR1C2; SC5D; DHRS9; SULT1A2; NSDHL	1	0.00730476390607368
Heart_Atrial_Appendage	GOBP_STEROL_BIOSYNTHETIC_PROCESS	0.00481608410860777	0.0255790424598131	0.407017918923954	0.366297231225977	1.68045865459161	62	HMGCS2; ARV1; APOB; HMGCR; CYP51A1; FGF1; G6PD; MSMO1; KPNB1; ACAA2; ERG28; HMGCS1; FDFT1; GGPS1; MVK; ACLY; INSIG1; NFYA; RAN; EBP; APOA1; FDPS; LPCAT3; ERLIN1; IDI1; SCAP; PMVK	1	0.0255790424598131
Heart_Atrial_Appendage	GOBP_STEROL_HOMEOSTASIS	0.434262948207171	0.647342454020693	0.0865399737444125	-0.225619003570619	-1.01190404612996	57	ABCD1; ACSM3; TSKU; GPIHBP1; LCAT; LPL; RORA; MIR590; ABCG1; PLA2G12B; CAV1; ABCA1	1	0.647342454020693
Heart_Atrial_Appendage	GOBP_STEROL_METABOLIC_PROCESS	0.00473528910006443	0.0252844180022157	0.407017918923954	0.301182778444994	1.57042321879102	119	HMGCS2; ARV1; APOB; CYP1B1; HMGCR; LEPR; HDLBP; CYP51A1; FGF1; EBPL; G6PD; MSMO1; APOL1; CYP11A1; APP; KPNB1; ACAA2; ERG28; CYP7B1; HMGCS1; FDFT1; LDLR; GGPS1; MVK; ACLY; CLN6; INSIG1; CLN8; NFYA; RAN; EBP; APOA1; FDPS; LPCAT3; FDX1; ERLIN1; LIMA1; LDLRAP1; IDI1; NPC2; CYP21A2; SCAP; LIPA; PPARD; FDX2; PMVK; TTC39B; SOAT1; STAR; SOD1; APOL2	1	0.0252844180022157
Heart_Atrial_Appendage	GOBP_STEROL_TRANSPORT	0.308163265306122	0.523853537274123	0.108394255853397	0.222554699944327	1.06176850739214	78	ARV1; APOB; NFKB1; STARD4; ABCG4; NUS1; STARD5; STX12; ANXA2; SCP2; LDLR; OSBPL3; APOA1; NAXE; LPCAT3; LIPG; LIMA1; ABCB4; LDLRAP1; NPC2; OSBPL6; GRAMD1A; TTC39B; SOAT1; STAR; SCARB1; PLTP; OSBPL8; LAMTOR1; SYT7; PIP4K2A; CD36; TSPO; APOM; EGF; NPC1	1	0.523853537274123
Heart_Atrial_Appendage	GOBP_STORE_OPERATED_CALCIUM_ENTRY	0.102249488752556	0.245226856331691	0.199915231309662	0.448367367381304	1.36941849008339	13	CD84; ORAI1; ORAI2; SLC8B1; STIM2	1	0.245226856331691
Heart_Atrial_Appendage	GOBP_STRESS_ACTIVATED_PROTEIN_KINASE_SIGNALING_CASCADE	0.0262956264041512	0.0926688810513352	0.352487857583619	0.231149496752432	1.30932152992137	208	SKP1; ZMPSTE24; CDC42; FCGR2B; LYN; RPS27A; ERCC6; MID1; CCL19; PAK4; PPIA; HACD3; KLHDC10; MFHAS1; NFKB1; PDCD10; DNAJA1; APP; HGF; UBE2N; SCIMP; RIPK2; MAPK14; MAP4K1; TRAF3; MAP2K3; RELL1; SDCBP; SIRPA; IGBP1; UBE2V1; SLAMF1; IRAK2; NPPA; DACT1; MLKL; PRMT1; SPI1; RAP2A; CARD9; TNIP2; MAP3K9; TPD52L1; MAP3K20; AKR1B1; TRIB1; CHUK; LTBR; RIPK1; UBA52; RNF13; CRKL; TLR3; MYD88; NOD1; MMP8; MDFIC; CCM2; FBXW11; DUSP15; LGALS9; GADD45A; PJA2; NOD2; COPS5; SFRP2; SYK; AKT1; IRAK1; MYC; ROR2; MAPKAPK2; CUL1; MAPK1; F2RL1; SPHK1; PTK2B	1	0.0926688810513352
Heart_Atrial_Appendage	GOBP_STRESS_FIBER_ASSEMBLY	0.055327868852459	0.160895277075042	0.276500599254472	0.277755715125618	1.3431578735964	84	PFN2; LIMCH1; BAG4; CDC42; NRP1; TACSTD2; FAM171A1; CD47; MET; RHOA; EVL; GPR65; S100A10; RAC1; ASAP3; PFN1; F11R; CUL3; ARAP1; WNT11	1	0.160895277075042
Heart_Atrial_Appendage	GOBP_STRESS_GRANULE_ASSEMBLY	0.26441351888668	0.472390189092092	0.116739204791222	0.336030578348235	1.15625551756057	20	RPS23; G3BP2; EIF2S1; MAPT; G3BP1; OGFOD1; STYXL1	1	0.472390189092092
Heart_Atrial_Appendage	GOBP_STRESS_RESPONSE_TO_METAL_ION	0.91869918699187	0.966448960363177	0.0502948063662358	0.209790172256914	0.652753981067127	14	PARK7; MT1DP; MT1H; MT2A; MT1A; MT1F; MT1X; HSPA5	1	0.966448960363177
Heart_Atrial_Appendage	GOBP_STRIATED_MUSCLE_ADAPTATION	0.122448979591837	0.278932257313572	0.181383128498408	-0.326206571355341	-1.29293840723081	34	KLF15; MYH6; TNNT1; GATA6; CAMTA2; IGFBP5; FOXO1; MYH7; HEY2; CFLAR	1	0.278932257313572
Heart_Atrial_Appendage	GOBP_STRIATED_MUSCLE_CELL_APOPTOTIC_PROCESS	0.96530612244898	0.988572475143904	0.0482149710025565	-0.159900753373428	-0.633775783616691	34	HSF1; RGL2; MIR590; NOL3; HEY2; CFLAR; PTEN; JAK2; NUPR1; HAND2; BNIP3	1	0.988572475143904
Heart_Atrial_Appendage	GOBP_STRIATED_MUSCLE_CELL_DEVELOPMENT	0.880952380952381	0.948002385950138	0.0511147954416412	-0.164040675712282	-0.780602698542749	81	WFIKKN1; MYH6; OBSCN; CAPN3; AKAP13; LMOD1; TNNT1; LMOD2; TNNT3; SHOX2; SELENON; CFL2; CFLAR; FLII; KLHL40; PDGFRB; MYORG; WFIKKN2; CASQ1; BCL2; FLNC	1	0.948002385950138
Heart_Atrial_Appendage	GOBP_STRIATED_MUSCLE_CELL_DIFFERENTIATION	0.580168776371308	0.763742285045156	0.0741758965588009	0.169192882072809	0.955015052507516	194	RGS4; FBXO22; ZMPSTE24; EDN1; TBX5; NLN; PTGFRN; TMEM119; CXADR; G6PD; CCNB1; WNT1; CD81; CHRNB1; MTPN; MAPK14; IGF1; IL4R; PPP3CA; CXCL10; BMP4; ACTC1; STAC3; ACVR1; MYH11; BHLHA15; TMOD3; KRAS; GREM1; PGM5; MYOF; CSRP3; GDF15; CSRP2; KLHL41; XBP1; CHUK; LMOD3; CD53; RGS2; EFNB2; EHD1; SLC8A1; AGTR2; DKK1; ARRB2; POPDC3; TMOD1; CACYBP; BCL9; ACTA1; FRS2; AKAP6; BMP10; AKT1; PDLIM5; NRAP; ACTN2; NIBAN2; PDGFRA; MYPN	1	0.763742285045156
Heart_Atrial_Appendage	GOBP_STRIATED_MUSCLE_CELL_PROLIFERATION	0.479289940828402	0.686287293380248	0.0806388495950661	-0.228745030776679	-0.983844260330648	46	ARID2; FGFR2; GATA6; PIM1; MIR590; MAPK11; VGLL4; PAXBP1; HEY2; CFLAR; PTEN; TGFBR3; JAK2; TBX20; SIX5; TBX2	1	0.686287293380248
Heart_Atrial_Appendage	GOBP_STRIATED_MUSCLE_CONTRACTION	0.292631578947368	0.505669394137203	0.11378726182188	0.203861295198249	1.0722481005024	128	CALM2; CALM3; CLIC2; SCN1B; PDE4B; GSTO1; DSG2; PRKACA; CHRNB1; PIK3CG; MB; DTNA; FGF12; KCNA5; MAP2K3; ACTC1; ANK2; STAC3; KCNE5; GPD1L; KCNJ3; NPPA; MYL4; CSRP3; KLHL41; CHUK; LMOD3; SMPX; RGS2; KCNQ1; ATP1A1; C12orf57; SLC8A1; CASQ2; NEDD4L; TMEM38B; SYNM; CACNA1G; NUP155; BMP10; CAMK2D; EEF2; SCN2B	1	0.505669394137203
Heart_Atrial_Appendage	GOBP_STRIATUM_DEVELOPMENT	0.822314049586777	0.918263461523649	0.0561766586307176	0.249645031949642	0.721194345482553	11	HPRT1; INHBA; ALDH1A3; MKKS	1	0.918263461523649
Heart_Atrial_Appendage	GOBP_SUBPALLIUM_DEVELOPMENT	0.913294797687861	0.964489535157408	0.0481183992657975	-0.22236634274178	-0.651566410265894	12	SLC7A11; SECISBP2	1	0.964489535157408
Heart_Atrial_Appendage	GOBP_SUBSTANTIA_NIGRA_DEVELOPMENT	0.00187481541846614	0.0119362584187361	0.45505986738723	0.478023804251166	1.90673871948448	32	CALM2; CDC42; CALM3; YWHAE; FGF9; RHOA; ATP5PF; G6PD; YWHAQ; GLUD1; YWHAH; DYNLL1; MAOB; BASP1; ATP5PB; MAPKAP1; NDUFS3	1	0.0119362584187361
Heart_Atrial_Appendage	GOBP_SUBSTRATE_ADHESION_DEPENDENT_CELL_SPREADING	0.273469387755102	0.483575886080524	0.116234148779716	0.223540857379136	1.09431823711682	88	ATRN; NTN4; CDC42; NRP1; TACSTD2; ARPC2; RHOA; S100A10; RAC1; CRK; MEGF9; C1QBP; RAB1A; FGG; AKIP1; PARVA; APOA1; WASHC2C; GBP1; MDK; CRKL; FERMT3; RCC2	1	0.483575886080524
Heart_Atrial_Appendage	GOBP_SUBSTRATE_DEPENDENT_CELL_MIGRATION	0.623983739837398	0.794703780902605	0.0686325631836726	0.267508103085185	0.895919675903257	18	NRP1; NCK1; PTPRC; SDCBP; SLIT2; CD2AP; ITGA2; NTN1; ATP5F1B; ADAM8	1	0.794703780902605
Heart_Atrial_Appendage	GOBP_SULFATE_TRANSPORT	0.318007662835249	0.535314388324242	0.102449405629826	-0.403958065309973	-1.11647318434778	10	SLC25A14; SLC26A6; SLC26A10; SLC25A10; SLC25A30	1	0.535314388324242
Heart_Atrial_Appendage	GOBP_SULFATION	0.0326167104486852	0.10735498359545	0.321775918075361	0.563320602369737	1.62736518307655	11	EXT1; CHST5; HS3ST3B1; CHSY1; EXT2	1	0.10735498359545
Heart_Atrial_Appendage	GOBP_SULFUR_AMINO_ACID_BIOSYNTHETIC_PROCESS	0.374269005847953	0.592246596417086	0.0937465422491719	-0.355043913258268	-1.06353241486193	13	GGT1; CBS; MTHFR; MTR	1	0.592246596417086
Heart_Atrial_Appendage	GOBP_SULFUR_AMINO_ACID_CATABOLIC_PROCESS	0.881226053639847	0.948002385950138	0.0494904866135495	-0.244062105816652	-0.674547236111383	10	CBS; MPST; CSAD; CDO1	1	0.948002385950138
Heart_Atrial_Appendage	GOBP_SULFUR_AMINO_ACID_METABOLIC_PROCESS	0.267307692307692	0.476335628975427	0.11378726182188	0.299116921860789	1.12528649646902	27	ENOPH1; SMS; BLMH; GCLM	1	0.476335628975427
Heart_Atrial_Appendage	GOBP_SULFUR_COMPOUND_BIOSYNTHETIC_PROCESS	0.00868939931133442	0.0402099913304528	0.380730400722792	0.265670845220103	1.43920690287585	145	ENOPH1; ELOVL4; ESD; PAPSS1; ST3GAL2; EXT1; GCLM; CHST5; CHST6; ELOVL1; ELOVL2; GGCT; GSTO1; PPT1; B4GALT6; SLC26A2; AKR1A1; B4GALT5; MGST3; ST3GAL1; B4GALT2; APIP; SLC35B3; UGDH; CHST11; B3GNT7; ACLY; ACSL4; B4GALT4; ACSL3; ST3GAL6	1	0.0402099913304528
Heart_Atrial_Appendage	GOBP_SULFUR_COMPOUND_CATABOLIC_PROCESS	0.466403162055336	0.675748813512338	0.0822054920415869	-0.240207254704855	-0.997090778042116	40	GALNS; ABCD1; GGT1; CHAC1; CBS; MPST; CSPG4; IDUA; CSAD; GGT5; CDO1; GGT7; PRELP	1	0.675748813512338
Heart_Atrial_Appendage	GOBP_SULFUR_COMPOUND_METABOLIC_PROCESS	0.0121674529281835	0.0516864392218273	0.380730400722792	0.236218843768592	1.3970968714903	271	ENOPH1; ELOVL4; ESD; SMS; HMGCS2; GAL3ST3; PAPSS1; ST3GAL2; EXT1; BLMH; GCLM; CHST5; CLIC2; CHST6; GSR; SQOR; ELOVL1; ELOVL2; BPNT2; GGCT; ISCA1; FXN; DBI; GLRX5; GSTO1; G6PD; PPT1; CLIC1; B4GALT6; SLC26A2; HMGCS1; AKR1A1; AHCYL2; B4GALT5; MGST3; PDZD11; ST3GAL1; B4GALT2; APIP; SLC35B3; UGDH; HS3ST3B1; CHST11; THEM4; B3GNT7; MVK; ACLY; ACSL4; ETHE1; GLRX3; B4GALT4; ACSL3; GLO1; ST3GAL6	1	0.0516864392218273
Heart_Atrial_Appendage	GOBP_SULFUR_COMPOUND_TRANSPORT	0.779069767441861	0.893283631912763	0.0557104226766671	0.20293394395018	0.80946179873543	32	LRRC8D; SLC9A3R1; LRRC8C; SLC26A2; SLC6A6; SLC35B3; SLC1A4; ABCC1	1	0.893283631912763
Heart_Atrial_Appendage	GOBP_SUPEROXIDE_ANION_GENERATION	0.0229398036059071	0.0834440579253125	0.352487857583619	0.427359466350476	1.66231481620274	29	GNAI3; EDN1; AATF; CYBA; TYROBP; MAPT; NCF2; ITGB2; ITGAM; CRP; HVCN1; SOD1; SYK; F2RL1; FPR2; CD177; GNAI2; PRKCD	1	0.0834440579253125
Heart_Atrial_Appendage	GOBP_SUPEROXIDE_METABOLIC_PROCESS	0.000981652634062824	0.00704321069541363	0.45505986738723	0.4211482818798	1.85651876639853	52	NRROS; GNAI3; EDN1; NQO1; MPO; AATF; PRDX1; CYBA; CYB5R4; NOS3; SOD2; TYROBP; MAPT; GCH1; BMP7; NCF2; NCF4; ITGB2; ITGAM; CRP; NFE2L2; PRDX2; HVCN1; BST1; SOD1; SYK; F2RL1; FPR2; CD177; CD36; GNAI2	1	0.00704321069541363
Heart_Atrial_Appendage	GOBP_SUPRAMOLECULAR_FIBER_ORGANIZATION	0.0120958921407529	0.0515775728222426	0.380730400722792	0.205879070552608	1.30184906242795	539	RGS4; PFDN4; CAPZA2; RND1; PFN2; LIMCH1; DSTN; BAG4; CDC42; EXT1; RAB11A; PDXP; ARFIP1; MAPRE1; CYP1B1; NDE1; EDN1; BMERB1; NRP1; ARPC3; TACSTD2; CHP1; HSPA8; FAM171A1; FCHSD2; CD47; MYO1G; ARPC2; DRG1; ACTR2; MET; FBXO5; POF1B; RAP1GDS1; RHOA; PSEN1; EVL; NCK1; CFL1; GPR65; MYO1B; S100A10; KATNA1; SNX9; B4GALT7; RAC1; MAGEL2; STMN3; APP; ARHGAP18; KPNB1; EMP2; CCL11; CYFIP1; ICAM1; MARCKS; ACTR3; COTL1; BRK1; ASAP3; FIGNL1; RHOG; ARF1; LCP1; FKBP1A; PFDN5; RANBP9; PLEK; ARPC1B; HCK; MCU; MTPN; PFN1; F11R; RAC2; GMFG; FOXC2; CYRIB; VBP1; KIF18B; APC; RPS3; CUL3; AIF1; WASHC5; LDLR; HDGFL3; TCHH; ARAP1; PSTPIP1; ARPC5L; TUBGCP3; ACTC1; CSF3; MAP6D1; SH3BP1; WNT11; RND3; MYH11; CLIP2; TWF1; MAPT; SH3KBP1; MAD2L2; TMOD3; ELMO2; SLIT2; PARK7; NCKAP1L; GREM1; EML2; SPAST; PGM5; SSH1; APOA1; TGFB3; CSRP3; CORO1A; ARPC4; WASHC2C; P3H4; MYO7A; CSRP2; KATNB1; KLHL41; PFDN2; LIMK2; PAWR; HSPA1B; ARL2; LMOD3; SERPINH1; CAPZB; RIPK1; SLAIN2; MKKS; CEP120; LIMA1; KIF2A; ARRB1; CD2AP; WASL; WIPF1; CXCL12; ARHGEF18; TUBGCP4; KRT14; HSPA1A; PRUNE1; CAPZA1	1	0.0515775728222426
Heart_Atrial_Appendage	GOBP_SYMPATHETIC_NERVOUS_SYSTEM_DEVELOPMENT	0.523517382413088	0.720844090562356	0.0778840111977068	0.309716412552358	0.945946143468558	13	NRP1; GFRA3; GDNF	1	0.720844090562356
Heart_Atrial_Appendage	GOBP_SYNAPSE_ASSEMBLY	0.101659751037344	0.244399505804466	0.20207170902116	0.249611498305362	1.25116912689747	98	PCDH17; NRXN2; LGI2; GPC4; FBXO45; ACHE; NTRK2; APP; UBE2V2; GABRB3; RYK; SEMA4A; RAB29; EPHB2; PCDHB16; PCDHB9; IL1RAP; SLITRK3; SLITRK6; NPTN; PCDHB2; CRKL; EFNB2; PCDHB13; PCDHB10; LRFN3; GAP43; NPAS4; NLGN3; VPS35; PCDHB6; ARMCX5.GPRASP2; SEMA4D; PDLIM5; LRRC4B; MAP1B; NTN1; NTNG2; SLITRK2; LRRTM1; PCDHB5; SIX4; RAB17; TPBG; EIF4G1	1	0.244399505804466
Heart_Atrial_Appendage	GOBP_SYNAPSE_MATURATION	0.152046783625731	0.324015380512091	0.157402899305283	-0.425724767000269	-1.27525658828847	13	NFATC4; ANAPC2; PALM; PTEN; SYBU; CLSTN1; NFIA; ARHGEF15; DAB2IP	1	0.324015380512091
Heart_Atrial_Appendage	GOBP_SYNAPSE_ORGANIZATION	0.204255319148936	0.399423669550788	0.140406238523342	0.187660631946896	1.10031068021254	253	PPFIBP1; CDC42; PCDH17; NRXN2; FNTA; FCGR2B; LGI2; GPC4; HSPA8; EPHA4; ACTR2; FBXO45; TUBB; STAU1; RHOA; PSEN1; ARF4; TREM2; CDC20; ACHE; CFL1; NTRK2; APP; CYFIP1; UBE2V2; CHRNB1; GABRB3; MESD; RYK; ARF1; GDNF; ABHD17B; CAPRIN1; SEMA4A; RAB29; EPHB2; MAPK14; C3; PCDHB16; PCDHB9; TNC; CACNB1; IL1RAP; SLITRK3; MAPT; LGMN; FYN; SLITRK6; PCDHGC3; SSH1; NPTN; PCDHB2; ANK3; SYN1; ITGA3; YWHAZ; CRKL; PRNP; ITGAM; EFNB2; OPA1; WASL; LILRB2; PCDHB13; DNM1L; PCDHB10; CAMK2B; LRFN3; DKK1	1	0.399423669550788
Heart_Atrial_Appendage	GOBP_SYNAPTIC_MEMBRANE_ADHESION	0.324543610547667	0.540996319084885	0.104732821580651	0.347762272860096	1.10410298113091	15	PCDH17; GPC4; MAPK14; IL1RAP; SLITRK3; LRFN3; LRRC4B; NTNG2; SLITRK2	1	0.540996319084885
Heart_Atrial_Appendage	GOBP_SYNAPTIC_SIGNALING	0.0412653808558256	0.130291668398831	0.321775918075361	0.202093954660586	1.23875719078754	384	RAP1BL; RGS4; ADRA2A; EXT1; RAB11A; CALM3; RAB8A; PCDH17; NRXN2; EDN1; RGS14; TOR1A; EIF4A3; GNA15; SERPINE2; HSPA8; CCL2; FCHSD2; EPHA4; SNAP29; DTNBP1; STAU1; GPR176; NQO1; STX11; RAP1A; PSEN1; PENK; CDC20; ACHE; PRKACA; NTRK2; RAB5A; APP; VDAC1; RIMS3; CYFIP1; CHRNB1; GABRB3; CEP89; RAP1B; YWHAH; ARF1; GDNF; PDZD11; ATAD1; KCNK3; GNB1; HTR2B; GUCY1B1; EPHB2; DTNA; CCR2; EIF4E; RGS10; NSG1; FGF12; PCDHB16; SNAP25; PCDHB9; PPP3CA; SDCBP; CACNB1; NOVA1; KPNA2; IL1RAP; SLC1A4; STAC3; ADCYAP1; TYROBP; RETN; MAPT; DAGLB; LGMN; RPL22; FYN; KRAS; GRM2; PARK7; ITGB1; CNR1; SSH1; BCHE; SYNGR1; NPTN; PTPRA; KCMF1; PCDHB2; SYN1; TUBB2B; GLS; KCNMB4; CRKL; EGR2; LILRB2; OMP; HRH2; PCDHB13; DNM1L; CDH11; CLCN3; PCDHB10; CAMK2B; PAIP2; SV2A; GNAQ; ARRB2; SLC12A2; CACNA1G; STXBP2; STAR; NAPA; NPAS4; COLQ; MTMR2; NLGN3; TACR2; AKT1; LZTS1; BCR; PCDHB6; ROR2; SCN2B; YTHDF1	1	0.130291668398831
Heart_Atrial_Appendage	GOBP_SYNAPTIC_TRANSMISSION_CHOLINERGIC	0.242236024844721	0.445691762301257	0.12563992130984	0.39586963178757	1.17378787542669	12	NQO1; ACHE; CHRNB1	1	0.445691762301257
Heart_Atrial_Appendage	GOBP_SYNAPTIC_TRANSMISSION_GABAERGIC	0.393638170974155	0.608432993371043	0.0919686140000427	-0.297114266815273	-1.03127363532463	21	GABRE; NISCH; BAIAP3; CLSTN3; PTEN; NLGN2; CLN3	1	0.608432993371043
Heart_Atrial_Appendage	GOBP_SYNAPTIC_TRANSMISSION_GLUTAMATERGIC	0.258064516129032	0.465512954369905	0.119348440591015	0.271692130998534	1.13396547516401	40	EXT1; SERPINE2; CCL2; PSEN1; ATAD1; CCR2; SLC1A4; ADCYAP1; GRM2; CNR1; CLCN3; NAPA; NLGN3; ROR2; TSHZ3; PTK2B	1	0.465512954369905
Heart_Atrial_Appendage	GOBP_SYNAPTIC_VESICLE_CYTOSKELETAL_TRANSPORT	0.0271599334338472	0.0945468687984767	0.352487857583619	0.534747800694834	1.69775932289782	15	AP3S1; BLOC1S5; AP3B1; BLOC1S2; DTNBP1; AP3M1; BLOC1S3	1	0.0945468687984767
Heart_Atrial_Appendage	GOBP_SYNAPTIC_VESICLE_ENDOSOMAL_PROCESSING	0.281609195402299	0.492302506464888	0.110122263835536	-0.4164195450339	-1.15091465029149	10	GRIPAP1; ITSN2; ITSN1; VAMP4	1	0.492302506464888
Heart_Atrial_Appendage	GOBP_SYNAPTIC_VESICLE_EXOCYTOSIS	0.110891089108911	0.26001898820019	0.188204146308491	0.269891012791908	1.26254764768344	67	RAP1BL; ADRA2A; CALM3; SNAP29; DTNBP1; STX11; RAP1A; PSEN1; RAB5A; RIMS3; RAP1B	1	0.26001898820019
Heart_Atrial_Appendage	GOBP_SYNAPTIC_VESICLE_LOCALIZATION	0.00618487236579287	0.0308009728540857	0.407017918923954	0.419590551822921	1.7449376197917	39	AP3S1; BLOC1S5; AP3B1; PCDH17; TOR1A; BLOC1S2; DTNBP1; TMEM230; RAB27A; ARF1	1	0.0308009728540857
Heart_Atrial_Appendage	GOBP_SYNAPTIC_VESICLE_PRIMING	0.405797101449275	0.620028164953483	0.0925528864684773	0.34926140673469	1.03559043599394	12	SNAP29; SNAP25; SV2A; NAPA; STX1B; STX1A; SNAP23; SYNJ1	1	0.620028164953483
Heart_Atrial_Appendage	GOBP_SYNAPTIC_VESICLE_RECYCLING	0.814453125	0.915007823614716	0.0540088272801684	0.182169570595756	0.79972822344883	51	CANX; CALM3; AP3B1; TOR1A; RAB5A; CYFIP1	1	0.915007823614716
Heart_Atrial_Appendage	GOBP_SYNAPTIC_VESICLE_TRANSPORT	0.00337463248645707	0.0191816159642925	0.431707695803346	0.460004566351869	1.83486368252474	32	AP3S1; BLOC1S5; AP3B1; TOR1A; BLOC1S2; DTNBP1; TMEM230; RAB27A; ARF1	1	0.0191816159642925
Heart_Atrial_Appendage	GOBP_SYNAPTONEMAL_COMPLEX_ORGANIZATION	0.395752895752896	0.610662724668543	0.0899860794997137	-0.366979001765417	-1.03949374813668	11	MLH3; REC8; STAG3; AGO4; BAG6	1	0.610662724668543
Heart_Atrial_Appendage	GOBP_SYNCYTIUM_FORMATION	0.0645792563600783	0.177149416141588	0.248911114434702	0.344020644459798	1.40867296067682	36	PTGFRN; TREM2; WNT1; CD81; MAPK14; IL4R; CXCL10; TYROBP; SBNO2; MYOF; GDF15; ADAM9; CD53; ERCC1; EHD1	1	0.177149416141588
Heart_Atrial_Appendage	GOBP_S_ADENOSYLMETHIONINE_METABOLIC_PROCESS	0.365853658536585	0.583709525510701	0.09754492162472	0.347536858261642	1.08134744996555	14	ENOPH1; AHCYL2; APIP; PEMT; MTRR	1	0.583709525510701
Heart_Atrial_Appendage	GOBP_TAIL_ANCHORED_MEMBRANE_PROTEIN_INSERTION_INTO_ER_MEMBRANE	0.0314752073755042	0.104411942074555	0.321775918075361	0.528238053359219	1.64359220726087	14	EMC2; EMC7; GET1; EMC3; EMC8; GET3; EMC4	1	0.104411942074555
Heart_Atrial_Appendage	GOBP_TAXIS	1.9946118627235e-11	9.05281793149733e-10	0.863415391606693	0.328209664960766	2.03643885047393	423	CKLF; EPHA3; IL12A; FEZ1; TUBB3; CCL23; NTN4; EXT1; RALA; SLIT3; JAML; EDN1; PF4; UNC5B; RPL24; NRP1; LYN; EFNA4; CXCL16; CCL2; CCR5; CCL13; PF4V1; EPHA4; SRP54; MET; XCL2; VCAM1; CCR1; SCN1B; ECSCR; CCL19; C3AR1; PDE4B; SPN; PPIA; CXADR; RHOA; LBP; EVL; MACO1; FGF1; TREM2; FPR3; CCL18; AKIRIN1; RAC1; APP; HGF; CCL11; CYFIP1; PPBP; CXCL6; CCL8; PIK3CG; RYK; CHL1; GFRA3; RHOG; CYP7B1; ANXA1; BIN2; PLGRKT; DOK2; GDNF; BOC; RNASE3; CRK; CMTM7; ANO6; RANBP9; SLC8B1; PTPN2; MCU; SEMA4A; CALCA; EPHB2; SEMA3C; MPP1; CCR2; PLAU; RAC2; CCL5; MAPK14; CYRIB; VSTM2L; PTAFR; CXCL11; CD74; C1QBP; AIF1; CXCL8; ADGRE2; JAM3; PROK2; CSF1R; CXCL3; CXCL10; FCER1G; BMP4; TMEM102; PIK3CD; CCL7; ANOS1; SH3KBP1; IL34; ELMO2; SLIT2; LGMN; CAMK1D; SLAMF8; FYN; BMP7; LHX9; NCKAP1L; GREM1; ABCC1; PARVA; FGF2; CREB3; APOA1; CORO1A; NUP85; CCL28; NPTN; NGFR; PTPRA; FEZ2; TUBB2B; CXCL14; MDK; HSD3B7; CRKL; ITGB2; EGR2; DOK5; EFNB2; RAP1GAP; ALKBH1; SIAH1; ITGA2; FGF18; CXCL12; ELANE; DNM1L; CXCL1; ANGPT1; ARRB2; SLC12A2; CXCL5; SEMA7A; FOSL1; XCL1; GAP43; SWAP70; S100A8; CXCR3; S100A12; LGALS9; BMPR2; DAPK2; ADAM17; SEMA6B; BST1; FRS2; ARHGEF16; RAB13; NOD2; TYMP; ARTN; LPAR1; SYK; SEMA4D; PTK2; YTHDF1; S100A9; DDT; PLP2; MAPK1; SUCNR1; EFNA3; F2RL1; PTK2B; FFAR2; NTN1; NIBAN2; PDGFRA; MYPN; IL16; ITGB3; ANGPT2; FPR2; SEMA4B; TNFRSF11A; MSTN; GRB2; EGR3; CCN3; ADAM8; IGSF9; LYPLA2	1.19497196695765e-07	9.05281793149733e-10
Heart_Atrial_Appendage	GOBP_TELENCEPHALON_DEVELOPMENT	0.295315682281059	0.509132734545561	0.11101149245045	0.199433939140207	1.07814932776811	144	FEZ1; EXT1; NDE1; BMERB1; HIF1A; FBXO45; ATIC; PSEN1; NTRK2; BAX; RTN4; RYK; NSUN5; CDK6; CRK; HPRT1; NME1; EPHB2; H2AX; TRA2B; INHBA; EIF2B3; ARL13B; CSF1R; DPCD; BMP4; GART; PEX13; GNG12; SLIT2; TMEM14B; XRN2; UQCRQ; ALDH1A3; CRKL; MKKS; CEP120; CXCL12; C12orf57; SLC8A1; SEMA7A; NUMB; RTN4RL1; CCDC141; LPAR1; FAT4	1	0.509132734545561
Heart_Atrial_Appendage	GOBP_TELENCEPHALON_GLIAL_CELL_MIGRATION	0.0955165692007797	0.23312056032984	0.20207170902116	-0.477801041411033	-1.43125082960026	13	SUN2; ADGRG1; ZMIZ1	1	0.23312056032984
Heart_Atrial_Appendage	GOBP_TELOMERASE_RNA_LOCALIZATION	0.00299664863409134	0.0174469601232665	0.431707695803346	0.560908056248676	1.89518961445325	19	TCP1; NHP2; CCT4; NAF1; CCT6A; DKC1; RUVBL1; CCT2; CCT5; CCT7; NOP10; CCT8; CCT3; RUVBL2; SHQ1	1	0.0174469601232665
Heart_Atrial_Appendage	GOBP_TELOMERE_CAPPING	0.535353535353535	0.730592945399324	0.0760837160951725	0.221661778942234	0.943570151449929	43	NABP2; DCLRE1B; MAPKAPK5; STN1; PRKDC; TERF2; DCLRE1A; NBN; TERF1; TINF2; DCLRE1C; ERCC1; HNRNPD; SMG6	1	0.730592945399324
Heart_Atrial_Appendage	GOBP_TELOMERE_MAINTENANCE_IN_RESPONSE_TO_DNA_DAMAGE	0.0797546012269939	0.205068590536876	0.227987202850442	0.465339089729869	1.42125408759449	13	DCLRE1B; TERF2; DCLRE1A; DCLRE1C; ERCC1	1	0.205068590536876
Heart_Atrial_Appendage	GOBP_TELOMERE_MAINTENANCE_VIA_RECOMBINATION	0.339544513457557	0.55640349565761	0.103197466945307	0.366874175287374	1.08781382601879	12	TPRKB; TERF2; RAD51C	1	0.55640349565761
Heart_Atrial_Appendage	GOBP_TELOMERE_MAINTENANCE_VIA_SEMI_CONSERVATIVE_REPLICATION	0.0825147347740668	0.210270427916391	0.219250346703755	0.390507828734957	1.38697300633543	23	POLE3; RPA1; RPA2; TERF2; RFC2; PCNA; RPA3; TERF1; FEN1; POLD3; RFC4	1	0.210270427916391
Heart_Atrial_Appendage	GOBP_TELOMERE_MAINTENANCE_VIA_TELOMERE_LENGTHENING	0.245508982035928	0.449799483601604	0.122107920287081	0.236691781684127	1.11246152591428	71	XRCC5; RPA1; DCLRE1B; MAPKAPK5; STN1; TERF2; GAR1; TCP1; GNL3L; NHP2; CCT4; NAF1; TERF1; PINX1; CCT6A; DKC1; TINF2; PARP1; CCT2; CCT5; HNRNPC; CCT7; NOP10; CCT8	1	0.449799483601604
Heart_Atrial_Appendage	GOBP_TELOMERE_ORGANIZATION	0.127835051546392	0.287431516389637	0.178219874951973	0.221899626867587	1.18411818835361	140	POLE3; XRCC5; RPA1; NABP2; DCLRE1B; MAPKAPK5; TPRKB; STN1; RPA2; PRKDC; TERF2; RAD51C; GAR1; TCP1; RFC2; PCNA; DCLRE1A; GNL3L; NBN; RPA3; NHP2; CCT4; NAF1; SP100; TERF1; XRCC6; PINX1; FEN1; CCT6A; DKC1; POLD3; TINF2; HUS1B; WRN; PARP1; RFC4; CCT2; CCT5; DCLRE1C; ERCC1; HNRNPC; CCT7; NOP10; CCT8; GNL3; POLE4; SMARCAL1; HNRNPD; SMG6; PTGES3; HUS1	1	0.287431516389637
Heart_Atrial_Appendage	GOBP_TELOMERIC_LOOP_DISASSEMBLY	0.381226053639847	0.5986698000934	0.0916795246008379	-0.383284911469109	-1.05933601125654	10	BLM; XRCC3; RECQL4; SLX1A	1	0.5986698000934
Heart_Atrial_Appendage	GOBP_TEMPERATURE_HOMEOSTASIS	0.930526315789474	0.972572079186102	0.0513223330421143	0.147226406543237	0.775433717011841	129	UCP2; TRPV2; LEPR; PTGES; ACHE; NAPEPLD; GNAS; DOCK7; NRDC; ALDH1A1; GATM; CCR2; FOXC2; PTGS2; IL4R; APC; PGAM5; NOVA1; STAT3; ADCYAP1; ADIPOR1; SLC25A44; CNR1; ARRDC3; PER2; SLN; G0S2; FH; DECR1; HADH; RHEB; ZNF423; IP6K1; PEMT	1	0.972572079186102
Heart_Atrial_Appendage	GOBP_TERMINATION_OF_RNA_POLYMERASE_II_TRANSCRIPTION	0.08300395256917	0.210938747889591	0.219250346703755	0.339689791282809	1.36047022499409	33	NCBP2; SLBP; SNRPE; SNRPD3; FIP1L1; SNRPG; CPSF3; CSTF2; LSM11; SNRPF; ZNF473; CLP1; LSM10; SNRPB; CSTF3	1	0.210938747889591
Heart_Atrial_Appendage	GOBP_TERMINATION_OF_RNA_POLYMERASE_I_TRANSCRIPTION	0.0031412922348488	0.0180436066912552	0.431707695803346	0.48880174243808	1.90130895093868	29	ZMPSTE24; POLR2K; POLR1E; POLR1F; POLR1H; ERCC2; GTF2H3; TAF1A; GTF2H5; GTF2H1; CDK7; POLR1G; POLR1C; CCNH; POLR1B; POLR2L; POLR2F; TTF1	1	0.0180436066912552
Heart_Atrial_Appendage	GOBP_TERPENOID_BIOSYNTHETIC_PROCESS	0.0137930135955701	0.0566622017702101	0.380730400722792	0.578906492758971	1.71650808155678	12	HMGCS2; ALDH1A2; AKR1C3; HMGCS1; GGPS1; FDPS; RDH10; ALDH1A3	1	0.0566622017702101
Heart_Atrial_Appendage	GOBP_TERPENOID_METABOLIC_PROCESS	0.050709939148073	0.152435145728101	0.287857117255149	0.301643619018153	1.37429585373127	61	HMGCS2; CYP2S1; APOB; CYP1B1; ALDH1A2; GPC4; GPC2; NAPEPLD; AKR1C3; HMGCS1; FDFT1; ALDH1A1; GGPS1; APOA1; FDPS; AKR1B1; PNPLA4; RDH10; HTRA2; ALDH1A3	1	0.152435145728101
Heart_Atrial_Appendage	GOBP_TERTIARY_ALCOHOL_METABOLIC_PROCESS	0.577235772357724	0.761219351132539	0.0725351864394589	0.292525794999616	0.910182661068541	14	CYP11A1; AKR1C3; AKR1A1; AKR1B1; DKK3	1	0.761219351132539
Heart_Atrial_Appendage	GOBP_TETRAHYDROFOLATE_METABOLIC_PROCESS	0.472549019607843	0.680211719478757	0.0810802057550866	-0.32172194083192	-0.992406082348444	14	FTCD; ALDH1L1; MTHFR; SHMT1; DHFR	1	0.680211719478757
Heart_Atrial_Appendage	GOBP_TETRAPYRROLE_BIOSYNTHETIC_PROCESS	0.168260038240918	0.348202379655039	0.147331213699377	0.33304521773482	1.23782697898246	26	SLC6A9; FXN; SRRD; UROS; ALAS1; TMEM14C; SLC25A39; SUCLA2; HMBS; COX10; TSPO	1	0.348202379655039
Heart_Atrial_Appendage	GOBP_TETRAPYRROLE_METABOLIC_PROCESS	0.0173787463585535	0.0673019194790524	0.352487857583619	0.366361916130885	1.57225312648174	46	MMADHC; SLC6A9; FXN; SRRD; MMAA; BLVRA; HMOX1; UROS; LMBRD1; HPX; ABCC1; ALAS1; TMEM14C; EIF2AK1; SLC25A39; SUCLA2; MTRR; HMBS; HMOX2; CYP1A1; COX10; MMACHC; TSPO	1	0.0673019194790524
Heart_Atrial_Appendage	GOBP_THIOESTER_BIOSYNTHETIC_PROCESS	0.52880658436214	0.725620851453422	0.0776798560117236	0.222632524418326	0.940999746676913	42	ELOVL4; ELOVL1; ELOVL2; PPT1; ACLY; ACSL4; ACSL3; MPC2; ELOVL5; PDK1; PDHX; PDHB; ACSL5; HSD17B8; PPCS; PDP2; MLYCD; ACAT1; ELOVL3; DLD; TECR	1	0.725620851453422
Heart_Atrial_Appendage	GOBP_THIOESTER_METABOLIC_PROCESS	0.791164658634538	0.900285991856873	0.0566484183613995	0.174571873347607	0.836453686704538	77	ELOVL4; HMGCS2; ELOVL1; ELOVL2; DBI; PPT1; HMGCS1; THEM4; MVK; ACLY; ACSL4; ACSL3; MPC2; ACBD6; ELOVL5; SUCLA2; PMVK; PDK1; MCEE	1	0.900285991856873
Heart_Atrial_Appendage	GOBP_THYMIC_T_CELL_SELECTION	0.0215274082115663	0.0796607180948076	0.352487857583619	0.554037135212375	1.64276827427217	12	CD3E; PTPN2; PTPRC; CD74; CD3D	1	0.0796607180948076
Heart_Atrial_Appendage	GOBP_THYMOCYTE_APOPTOTIC_PROCESS	0.0879345603271984	0.219738564801452	0.216542836735348	0.461211584366538	1.40864772376503	13	HIF1A; TP53; BAX; JAK3; BMP4; BAK1; DFFA; ZC3H8; ADAM8	1	0.219738564801452
Heart_Atrial_Appendage	GOBP_THYMUS_DEVELOPMENT	0.700952380952381	0.845633544431041	0.0598603117764473	0.2198473412518	0.855147765384793	29	ZMPSTE24; PSEN1; PRKDC; MAFB	1	0.845633544431041
Heart_Atrial_Appendage	GOBP_THYROID_HORMONE_GENERATION	0.31875	0.535660939691445	0.107554375265169	0.402236196317652	1.12511137322669	10	CPQ; MED1; HPN; CGA	1	0.535660939691445
Heart_Atrial_Appendage	GOBP_THYROID_HORMONE_METABOLIC_PROCESS	0.216768916155419	0.415985954262078	0.132846300606183	0.400719133171118	1.22388967221168	13	CPQ; MED1; HPN; CRYM; CGA	1	0.415985954262078
Heart_Atrial_Appendage	GOBP_TISSUE_HOMEOSTASIS	0.331923890063425	0.548554782721213	0.105920292736253	0.191052369271611	1.05277795756924	167	TMEM64; CYTL1; STRAP; ERCC6; TMEM119; CXADR; RAC1; BAX; PRLH; PRDX1; SLC39A8; PROM1; TNFRSF11B; GNAS; CALCA; ALB; F11R; SPP1; RAC2; CHMP4B; NOS3; SPATA7; MTF1; JAM3; CSF1R; LYZ; IQCB1; CLN8; SASH3; KRAS; ITGB1; CORO1A; AKR1B1; LPCAT1; FH; RAB3D; MKKS; NAPSA; ZNF830; PBLD; SERPINA3; WWTR1; CLCN3; LIPA; ANGPT1; IL20RA; YAP1; DRAM2; SLC12A2; TNFAIP3; LSR	1	0.548554782721213
Heart_Atrial_Appendage	GOBP_TISSUE_MIGRATION	0.177730192719486	0.361407080646986	0.152144922367565	0.192404572388747	1.11245785137374	239	PFN2; PRCP; RAB11A; IFNG; CYP1B1; EDN1; NRP1; TACSTD2; STRAP; FERMT1; GFUS; HIF1A; MET; RHOA; EVL; FGF1; TDGF1; PDCD10; RAC1; EMP2; PIK3CG; RTN4; ANXA1; TGFBR2; PDCD6; HMOX1; NUS1; SEMA4A; PFN1; FOXC2; PTGS2; MAP2K3; FGFBP1; NOS3; RHOJ; ETS1; BMP4; ACTC1; SP100; SH3BP1; PIK3CD; PLPP3; PAXIP1; SLIT2; LGMN; ADIPOR1; SPRED1; ARSB; GPI; GREM1; FGF2; APOA1; SVBP; ADAM9; ITGA3; ITGB2; EFNB2; PBLD; ITGA2; FGF18; CD40; CEACAM1; S100P; ADAMTS9; NFE2L2; PPARD; AGTR2; ANGPT1	1	0.361407080646986
Heart_Atrial_Appendage	GOBP_TISSUE_MORPHOGENESIS	0.000419839841359452	0.00345656114086163	0.49849310876659	0.23908276935661	1.49617323944352	455	PSMA4; PSMF1; RAB10; PSMA2; NTN4; CDC42; EXT1; RALA; CLTC; EDN1; TBX5; TOR1A; NRP1; ALDH1A2; SMAD2; TACSTD2; SLC9A3R1; PSMA6; GPC4; CD44; BCL10; FERMT1; MSN; EPHA4; DAB2; HIF1A; MET; PSMB1; PSMB9; PSMB10; PSME3; RHOA; PSMB8; PSEN1; FGF1; PSMB2; PRKACA; TIMELESS; PDCD10; RAC1; PRICKLE1; PSMC3; WNT1; RPS7; HGF; CCL11; SPINT2; TFAP2A; EOMES; RYK; PSMA1; CYP7B1; PSMD1; PSMD4; TGFBR2; PSMD9; MED1; GDNF; FKBP1A; IFT57; PSME1; GRSF1; PFN1; IFT52; SEMA3C; PSMA5; PSMC6; TMED2; FOXC2; FOXL1; CLIC4; AP2B1; INHBA; TNC; NOS3; TWSG1; PRKACB; CSF1R; CXCL10; BMP4; ACTC1; LUZP1; PSMA3; GZF1; ZDHHC7; ST14; SH3BP1; PIK3CD; WNT11; ACVR1; PSMD6; DACT1; MTHFD1L; SLIT2; PSMD12; PSMC2; KRAS; SPINT1; BMP7; PSMD7; ITGB1; GREM1; FGF2; PSMC1; PSMD2; SOX8; PSMD14; PSMA7; NGFR; MYLK; RDH10; SAPCD2; ITGA3; PHB2; TWIST1; MDK; GORAB; LIF; FRZB; TCF21; ALDH1A3; PSMB7; MKKS; SUFU; OPA1; ITGA2; CEACAM1; PSMD13; AP2S1; PLEKHA4; TULP3; GLMN; AGTR2; YAP1; NKX3.1; PSMB3; DKK1; ARRB2; SOX11; EXT2; CCM2; STAT1; PSME2; GPC3; BMPR2; PSMB6; SMURF2; PSMD3; ADAM17; ACTA1; FRS2; ARTN; FAT4; SFRP2; BMP10; AP2A1; BBS5; LRP5L; MYC; ROR2; PPP1CA; RIPK4; OSR1; BBS7; PHACTR4	1	0.00345656114086163
Heart_Atrial_Appendage	GOBP_TISSUE_REGENERATION	0.159919028340081	0.33628462575831	0.156312403073186	0.275261415758782	1.21452907529751	54	CPQ; PTGFRN; AKIRIN1; CCNB1; CD81; ANXA1; TGFBR2; MTPN; IGF1; PPP3CA; MDK; NINJ1; PPARD; YAP1; APOD; GAP43; LARGE1; BCL9; PKM; PTPN12; MSTN; CCN3	1	0.33628462575831
Heart_Atrial_Appendage	GOBP_TISSUE_REMODELING	0.448637316561845	0.660387550501272	0.0875697115548511	0.193905924363676	1.00346114331342	116	TMEM64; EXT1; LEPR; HIF1A; TP53; TMEM119; RAC1; BAX; TNFRSF11B; CALCA; SEMA3C; SPP1; CCR2; RAC2; FOXC2; NOS3; PPP3CA; CSF1R; TIMP1; GREM1; TGFB3; P3H4; MDK; RAB3D; LIF; CAPN1; CEACAM1; LIPA; AGTR2; IL20RA; TNFAIP3; BMPR2; ELF3; BAK1; SYK; LRP5L; PTK2B; MMP2; SYT7; ITGB3; IL18; TNFRSF11A; ADAM8	1	0.660387550501272
Heart_Atrial_Appendage	GOBP_TOLERANCE_INDUCTION	0.0670731707317073	0.181661557800026	0.248911114434702	0.431808453168454	1.44618306867428	18	LYN; HLA.G; CD3E; TGFBR2; HAVCR2; LILRB2; LILRB4; TNFAIP3; LGALS9	1	0.181661557800026
Heart_Atrial_Appendage	GOBP_TOLL_LIKE_RECEPTOR_2_SIGNALING_PATHWAY	0.00477027008527462	0.0254032782941158	0.407017918923954	0.608013918491661	1.93037034884401	15	LYN; MFHAS1; RIPK2; CYBA; TNIP2; TLR1; TNFAIP3; PJA2; NOD2; IRAK1; F2RL1	1	0.0254032782941158
Heart_Atrial_Appendage	GOBP_TOLL_LIKE_RECEPTOR_3_SIGNALING_PATHWAY	0.0752032520325203	0.196915508272216	0.234392647294686	0.426144251613534	1.42721291576	18	SCIMP; HAVCR2; WDFY1; TNIP2; RIPK1; TLR3; TNFAIP3; COLEC12; F2RL1; TICAM1; CASP8	1	0.196915508272216
Heart_Atrial_Appendage	GOBP_TOLL_LIKE_RECEPTOR_4_SIGNALING_PATHWAY	0.00203773559268538	0.0127167436831022	0.431707695803346	0.485508888431539	1.90712342116522	30	LYN; CD14; LBP; MFHAS1; NMI; LY96; SCIMP; RIPK2; TICAM2; WDFY1; ITGB2; ITGAM; TRIL; APPL1; TNFAIP3; IRAK1; F2RL1; IFI35; LTF	1	0.0127167436831022
Heart_Atrial_Appendage	GOBP_TOLL_LIKE_RECEPTOR_9_SIGNALING_PATHWAY	0.395959595959596	0.610662724668543	0.0925528864684773	0.309129194246364	1.04448212489263	19	RTN4; TLR8; HAVCR2; IRAK2; TNIP2; MYD88; IRAK1; GRAMD4	1	0.610662724668543
Heart_Atrial_Appendage	GOBP_TOLL_LIKE_RECEPTOR_SIGNALING_PATHWAY	1.07264218023305e-07	2.51023410225634e-06	0.704975715167238	0.424203733961757	2.20701337566649	123	APOB; AP3B1; LYN; RPS6KA3; RPS27A; BCL10; UBE2D1; CD14; UBE2D2; LBP; MFHAS1; NMI; CTSB; GFI1; IKBKE; RTN4; LY96; CTSS; SCIMP; RIPK2; CYBA; TICAM2; UBE2D3; TLR8; HSPD1; BTK; BIRC2; TRAF3; BIRC3; CD300A; HAVCR2; IRF1; IRAK2; WDFY1; FGG; LGMN; TNIP2; TLR10; CTSL; CHUK; RIPK1; UBA52; ITGB2; TLR3; ITGAM; TRIL; CD40; MYD88; TLR1; ARRB2; APPL1; MAPKAPK3; S100A8; TNFAIP3; PJA2; NOD2; IRAK1; COLEC12; MAPKAPK2; S100A9; GRAMD4; F2RL1; IFI35; TICAM1; S100A1; LTF; TNIP1; CD36	0.000642619930177623	2.51023410225634e-06
Heart_Atrial_Appendage	GOBP_TOOTH_MINERALIZATION	0.726166328600406	0.859687478165619	0.0611692626746689	0.255757913012216	0.812000312403669	15	TFAP2A; FAM20C; FAM20A; ALPL; BCOR	1	0.859687478165619
Heart_Atrial_Appendage	GOBP_TORC1_SIGNALING	0.128712871287129	0.288579644802821	0.173747838999571	-0.308504242526791	-1.2936258248981	41	SZT2; TELO2; SESN1; RRAGB; FNIP1; RNF152; CASTOR1; ATM; CASTOR3; MFSD8; C9orf72; DGKQ; SESN2	1	0.288579644802821
Heart_Atrial_Appendage	GOBP_TOR_SIGNALING	0.871369294605809	0.943497821070559	0.0536769600638127	0.158291517954736	0.793430838159619	98	TIPRL; ZMPSTE24; LARS1; SYAP1; TBC1D7; MAPKAPK5; HIF1A; TREM2; SEC13; PDCD6; LAMTOR3; LAMTOR2; RRAGD	1	0.943497821070559
Heart_Atrial_Appendage	GOBP_TOXIN_TRANSPORT	0.0510396975425331	0.152948633278486	0.276500599254472	0.375907129971256	1.47659766655801	30	COPB2; RAB43; CASP1; DNAJA1; TCP1; SCFD1; RAB29; CCT4; CCT2; CCT5; CCT7; CCT8; MTMR12; CCT6B; CCT3; TRIP4; ATP6V0A1; ADAM10	1	0.152948633278486
Heart_Atrial_Appendage	GOBP_TRABECULA_FORMATION	0.915686274509804	0.965507126760449	0.0487989701682839	-0.199009776392915	-0.657581936329894	18	PPARGC1B; HEY1; HEY2; TGFBR3	1	0.965507126760449
Heart_Atrial_Appendage	GOBP_TRABECULA_MORPHOGENESIS	0.996086105675147	1	0.0448645113168564	0.129612728349204	0.530729619647608	36	RHOA; MED1; FKBP1A; BMP7; GREM1; SBNO2	1	1
Heart_Atrial_Appendage	GOBP_TRACHEA_DEVELOPMENT	0.5375	0.731855113636364	0.0774767547848578	0.340737228982674	0.953090087664321	10	TGFBR2; BMP4	1	0.731855113636364
Heart_Atrial_Appendage	GOBP_TRAIL_ACTIVATED_APOPTOTIC_SIGNALING_PATHWAY	1	1	0.0475434194201301	0.1629058962555	0.455670768371143	10	TNFRSF10C; PARK7	1	1
Heart_Atrial_Appendage	GOBP_TRANSCRIPTION_BY_RNA_POLYMERASE_I	0.00808127485156936	0.03821224754203	0.380730400722792	0.343664630237568	1.58113825124994	63	ZMPSTE24; POLR2K; LYAR; POLR1E; POLR1F; ERCC6; PWP1; POLR1H; ERCC2; NOL11; GTF2H3; TAF1A; GTF2H5; RASL11A; GTF2H1; MACROH2A1; NCL; DHX33; CDK7; POLR1G; POLR1C; MACROH2A2; CCNH; WDR43; POLR1B; HEATR1; UTP15; POLR2L; POLR2F	1	0.03821224754203
Heart_Atrial_Appendage	GOBP_TRANSCRIPTION_BY_RNA_POLYMERASE_III	0.356854838709677	0.574721695129665	0.0985499803531691	0.246022283327392	1.04951912255369	44	POLR3GL; POLR2K; POLR3K; CRCP; SNAPC5; GTF3C4; POLR3C; BRF2; SNAPC1; SNAPC2; POLR1C; GTF3C6; GTF3A; POLR2L	1	0.574721695129665
Heart_Atrial_Appendage	GOBP_TRANSCRIPTION_COUPLED_NUCLEOTIDE_EXCISION_REPAIR	9.33079100178024e-06	0.000130001788120152	0.593325476396405	0.455863674723239	2.14745893615345	68	RPA1; POLR2K; POLR2D; POLR2G; RPS27A; COPS6; ERCC6; ISY1; COPS4; RPA2; ERCC2; RFC2; PCNA; AQR; GTF2H3; GTF2H5; PPIE; ERCC8; GTF2H1; COPS8; RPA3; PRPF19; CDK7; POLR2C; POLD3; TCEA1; RFC4; RBX1; UBA52; CCNH; COPS3; ZNF830; ERCC1; POLR2B; POLR2L; POLR2F; COPS5; POLD2; COPS2; DDB1	0.0559007688916654	0.000130001788120152
Heart_Atrial_Appendage	GOBP_TRANSCRIPTION_ELONGATION_FROM_RNA_POLYMERASE_II_PROMOTER	0.00478970092065252	0.0254614890999372	0.407017918923954	0.353158187221819	1.66360765920105	73	NCBP2; POLR2K; POLR2D; SUPT4H1; NELFCD; POLR2G; WDR61; ERCC2; ENY2; GTF2H3; GTF2H5; ELOC; RNF8; LEO1; GTF2H1; CDK7; POLR2C; GTF2F2; ADRM1; SUPT16H; LARP7; IWS1; EAF1; CDC73; TCEA1; CCNH; WDR43; POLR2B; ELOF1; CCNK; POLR2L; POLR2F; ELL3	1	0.0254614890999372
Heart_Atrial_Appendage	GOBP_TRANSCRIPTION_ELONGATION_FROM_RNA_POLYMERASE_I_PROMOTER	0.00352585066988455	0.019815545368929	0.431707695803346	0.499859567502278	1.88048612543205	27	POLR2K; POLR1E; POLR1F; ERCC6; POLR1H; ERCC2; GTF2H3; TAF1A; GTF2H5; GTF2H1; CDK7; POLR1G; POLR1C; CCNH; POLR1B; POLR2L; POLR2F	1	0.019815545368929
Heart_Atrial_Appendage	GOBP_TRANSCRIPTION_INITIATION_FROM_RNA_POLYMERASE_II_PROMOTER	0.000264937313373892	0.00233761332021058	0.49849310876659	0.31528119752225	1.70698130235782	146	RXRG; SUB1; NR2F1; POLR2K; POLR2D; TBX5; TAF13; MED4; POLR2G; GTF2A2; GTF2E1; ERCC6; TP53; NR2C2AP; ERCC2; CCNB1; MED20; PSMC3; BAX; GTF2E2; GTF2H3; NRBF2; MED1; GTF2H5; MED14; MED17; GTF2H1; PSMC6; MED31; GTF2B; SNW1; TAF2; TAF12; PAXIP1; NPPA; CDK7; POLR2C; PSMC2; GTF2F2; MED8; TAF5; TAF7; CCNH; MED26; MED10; E2F3; ERCC1; MED30; TEAD4; WWTR1; POLR2B; ZNF45; PPARD; YAP1; POLR2L; POLR2F	1	0.00233761332021058
Heart_Atrial_Appendage	GOBP_TRANSCRIPTION_INITIATION_FROM_RNA_POLYMERASE_I_PROMOTER	0.0893203883495146	0.222133020590262	0.208955027549354	0.328604163534759	1.34184396697688	35	POLR2K; POLR1E; POLR1F; POLR1H; ERCC2; GTF2H3; TAF1A; GTF2H5; GTF2H1; CDK7; POLR1G; POLR1C; CCNH; POLR1B; POLR2L; POLR2F; SMARCB1; POLR1A; SMARCA4	1	0.222133020590262
Heart_Atrial_Appendage	GOBP_TRANSCRIPTION_PREINITIATION_COMPLEX_ASSEMBLY	0.188571428571429	0.378469490308686	0.138022242496643	0.310304779011719	1.20700317251584	29	POLR1E; GTF2A2; TP53; PSMC3; PSMC6; BRF2; GTF2B; TAF12; PSMC2; TAF7	1	0.378469490308686
Heart_Atrial_Appendage	GOBP_TRANSCYTOSIS	0.19959266802444	0.392985601679257	0.13880510939114	0.369759044217558	1.22047392473273	17	RAB11A; CLTC; RAB5A; MAL2; PTAFR; LRPAP1	1	0.392985601679257
Heart_Atrial_Appendage	GOBP_TRANSEPITHELIAL_TRANSPORT	0.863543788187373	0.939097991474052	0.0532386494755899	0.213401947676929	0.704381722908245	17	EDN1; CXADR	1	0.939097991474052
Heart_Atrial_Appendage	GOBP_TRANSFERRIN_TRANSPORT	0.0277841773173887	0.0961205534823766	0.352487857583619	0.419100921212916	1.63019126911092	29	CLTC; ATP6V1E1; ATP6V0E1; STEAP3; ATP6V1H; ATP6V1A; ATP6V0C; ATP6V0B; ATP6V1D; ATP6V0A2; ATP6V1G1; RAB11B	1	0.0961205534823766
Heart_Atrial_Appendage	GOBP_TRANSFORMING_GROWTH_FACTOR_BETA1_PRODUCTION	0.382231404958678	0.599149227395981	0.0959206777921745	0.36333243324596	1.04962351680309	11	LAPTM4B; NRROS; FKBP1A; TYROBP; CD2AP	1	0.599149227395981
Heart_Atrial_Appendage	GOBP_TRANSFORMING_GROWTH_FACTOR_BETA_ACTIVATION	0.775	0.890662766161519	0.0593487680335629	0.269631652388983	0.754197761071651	10	NRROS; FKBP1A	1	0.890662766161519
Heart_Atrial_Appendage	GOBP_TRANSFORMING_GROWTH_FACTOR_BETA_PRODUCTION	0.019070578762486	0.0723570850956642	0.352487857583619	0.394899864773176	1.58158861898447	33	LAPTM4B; NRROS; FERMT1; HIF1A; LILRB1; CD200; ATF2; FKBP1A; PTGS2; TYROBP; WNT11; CD2AP; LTBP1; XCL1; LGALS9	1	0.0723570850956642
Heart_Atrial_Appendage	GOBP_TRANSFORMING_GROWTH_FACTOR_BETA_RECEPTOR_SIGNALING_PATHWAY	0.209205020920502	0.406110565930874	0.137250779610133	0.20383527198913	1.12122144750702	162	NRROS; SNX6; FNTA; SMAD2; RPS27A; STRAP; FERMT1; DAB2; TP53; EID2; RHOA; GDF9; LDLRAD4; WNT1; CBL; TGFBR2; FBN1; F11R; LRG1; SNW1; SDCBP; CHST11; TWSG1; ACVR1; ING2; SPRED1; TGFB3; GDF15; ADAM9; ITGA3; PARP1; UBA52; LTBP1; PBLD; DKK3; ARHGEF18; HSPA1A; ARRB2; TGFBRAP1; RNF111; APPL1; SOX11; AMHR2; DUSP15; SPRED2; SMURF2; GOT1; ADAM17; IL17RD; LTBP2; PTK2	1	0.406110565930874
Heart_Atrial_Appendage	GOBP_TRANSITION_METAL_ION_HOMEOSTASIS	2.76661149027317e-07	5.88808271619916e-06	0.674962860011025	0.424349371991702	2.17869049591078	111	SKP1; LCK; SLC30A5; SLC39A10; IFNG; AP3B1; STEAP3; ACO1; SLC6A9; HIF1A; FXN; BMP6; SLC46A1; STEAP1; SLC30A7; APP; SLC39A8; ARF1; ATP6V1A; NCOA4; TMEM199; HJV; HMOX1; SLC39A6; SLC30A9; NEDD8; ERFE; GLRX3; HPX; MT1DP; SLC31A1; SCO1; TMC8; SLC39A7; EIF2AK1; PRNP; ATP6V0A2; ATP13A2; ATOX1; ATP6V1G1; FLVCR1; S100A8; ABCB7; SLC40A1; SCO2; SOD1; NDFIP1; MYC; S100A9; PICALM; CUL1; HMOX2; MT1H; LTF; SLC30A4; ATP6V0D1; LCN2; COMMD1; HEPH; CCDC22	0.00165747694382266	5.88808271619916e-06
Heart_Atrial_Appendage	GOBP_TRANSITION_METAL_ION_TRANSPORT	0.0176280316546803	0.0679636323120838	0.352487857583619	0.301801720523987	1.49887875906261	93	SLC30A5; SLC39A10; IFNG; CLTC; SLC39A9; ATP6V1E1; ATP6V0E1; STEAP3; SLC30A6; SLC6A9; SLC46A1; SLC30A7; ATP6V1H; SLC39A8; ATP6V1A; SLC39A6; ATP6V0C; ATP6V0B; SLC30A9; TMEM165; ATP6V1D; HPX; SLC31A1; SLC39A7; ATP6V0A2; ATOX1; ATP6V1G1; FLVCR1; RAB11B; ABCB7; SLC40A1; PGRMC2	1	0.0679636323120838
Heart_Atrial_Appendage	GOBP_TRANSLATIONAL_ELONGATION	6.13352844341234e-11	2.49972577581519e-09	0.839088935621274	0.501107368416511	2.58124139294475	112	MRPL17; MRPL42; DPH3; EIF4A3; MRPL30; MRPL18; MRPS10; DNAJC24; RPL30; EIF5A2; EEF1B2; MRPL13; MRPL20; MRPL43; EEF1A1P5; RPLP2; EIF5AL1; MRPL36; MRPS35; MRPS6; MRPS18C; MRPL3; MRPL33; MRPS17; GFM1; MRPL14; MRPS36; DPH5; MRPS18A; SELENOT; MRPL15; MRPL47; MRPL9; MRPL37; MRPL51; MRPS27; MRPL22; DAP3; MRPL32; MRPS9; EEF1G; EFL1; EIF5A; MRPS33; MRPL24; MRPL39; EEFSEC; MRPL40; LTN1; ALKBH1; MRPL19; MRPL52; MRPS21; MRPS12; HBS1L; RACK1; MRPS22; RPLP1; MRPL35; MRPL2; MRPL58; MRPL11; MRPL21; EEF1A1; MRPS14; MRPS28; MRPL50; DPH2; EEF2; TSFM; MRPS11	3.67459689044833e-07	2.49972577581519e-09
Heart_Atrial_Appendage	GOBP_TRANSLATIONAL_INITIATION	8.50347381318072e-20	1.34063977933594e-17	1.15122052214226	0.523091356778964	2.90715425227994	179	RPL4; RPL21; RPL5; RPS13; NCBP2; RPS25; POLR2D; RPS23; RPS18; RPL24; EIF3H; RPS12; RPL7; POLR2G; RPL23; RPS4Y1; DENR; RPS27A; EIF1AX; RPL35A; EIF2A; RPL30; EIF3F; EIF1AD; RPS2; EIF4G3; EIF2S1; EIF3M; EIF3E; NCK1; CDC123; RPS7; RPS9; EIF4H; RPL26; EIF3L; RPL39; RPL17; EIF2S2; YTHDF2; EIF3J; RPLP2; RPL27; NPM1; MTFMT; EIF4E3; RPL31; EIF4E; CCL5; TMED2; RPS17; EIF3C; RPL32; EIF3I; RPS4X; RPL23A; RPS3; EIF3K; RPL8; EIF2B3; ABCE1; RPS15A; HABP4; DHX33; RPS29; RPL35; RPL22; EIF3G; RPS3A; RPL14; EIF3D; RPL37A; RPL28; EIF1AY; RPL27A; KHDRBS1; MTIF3; EIF4E2; PABPC1; RPL7A; DNAJC3; UBA52; EIF2AK1; DHX29; EIF6; ALKBH1; RPS10; RPS21; RPLP1; DDX1; PAIP2; RPL34; RPL41; RPL38; RPL36A	5.09443116147657e-16	1.34063977933594e-17
Heart_Atrial_Appendage	GOBP_TRANSLATIONAL_TERMINATION	2.24778651562537e-10	8.48446079288945e-09	0.826657301178302	0.528594142769472	2.61087880200598	90	MRPL17; MRPL42; MRPL30; MRPL18; MRPS10; EIF5A2; MRPL13; GSPT1; MRPL20; ETF1; MRPL43; EIF5AL1; MRPL36; MRPS35; MRPS6; MRPS18C; MRPL3; MRPL33; ABCE1; MRPS17; MRPL14; MRPS36; MRPS18A; MRPL15; MRPL47; MRPL9; MRPL37; MRPL51; MRPS27; MRPL22; DAP3; MRPL32; MRPS9; EIF5A; MRPS33; MRPL24; MRPL39; MRPL40; OGFOD1; TRMT112; MRPL19; MRPL52; MRPS21; MRPS12; MRPS22; MRPL35; MRPL2; MRPL58; MRPL11; MRPL21; MRPS14; MRPS28; MRPL50; MTRF1L; MRPS11; MRPS16; GSPT2; MRPL44; MRPL4; MRPS34; MRPS5; MRPL10; APEH	1.34664890151116e-06	8.48446079288945e-09
Heart_Atrial_Appendage	GOBP_TRANSLESION_SYNTHESIS	0.00629237885110754	0.0312843499560044	0.407017918923954	0.436174424354553	1.78110348199487	35	RPA1; UFD1; RPS27A; RPA2; RFC2; PCNA; RCHY1; RPA3; MAD2L2; SPRTN; POLD3; USP10; RFC4; UBA52; UBE2L6	1	0.0312843499560044
Heart_Atrial_Appendage	GOBP_TRANSMEMBRANE_RECEPTOR_PROTEIN_SERINE_THREONINE_KINASE_SIGNALING_PATHWAY	0.0603340631884677	0.16988997277677	0.321775918075361	0.211879534157684	1.24523862020197	264	NOMO1; SUB1; HIVEP1; NRROS; EXT1; SNX6; FNTA; SMAD2; RPS27A; STRAP; UBE2D1; FERMT1; DAB2; TP53; EID2; BMP6; RHOA; GDF9; TDGF1; LDLRAD4; WNT1; CBL; TGFBR2; FKBP1A; HJV; NUP93; FBN1; UBE2D3; F11R; MAPK14; IGSF1; LRG1; CRIM1; SNW1; TGIF2; INHBA; SDCBP; CHST11; TWSG1; BMP4; ACVR1; ING2; FAM83G; SORL1; SPRED1; BMP7; GREM1; TGFB3; GDF15; ADAM9; ITGA3; PARP1; PELO; UBA52; LTBP1; PBLD; ZNF423; DKK3; ARHGEF18; WWTR1; HSPA1A; NOMO3; DKK1; RBPMS2; ARRB2; TGFBRAP1; RNF111; APPL1; SOX11; AMHR2; DUSP15; SPRED2; GPC3; BMPR2; SMURF2; ACVR1B; GOT1; ADAM17; INHA; IL17RD; SFRP2; BMP10; LTBP2; ROR2; PTK2	1	0.16988997277677
Heart_Atrial_Appendage	GOBP_TRANSMEMBRANE_RECEPTOR_PROTEIN_TYROSINE_KINASE_SIGNALING_PATHWAY	0.02947842879181	0.100173151952203	0.352487857583619	0.192179902298019	1.21112141379792	528	EPHA3; ADRA2A; IL12A; LCK; AP3S1; NUP62; NCBP2; CDC42; EXT1; SNX6; POLR2K; POLR2D; RGS14; ATP6V1E1; ATP6V0E1; NRP1; ARPC3; FIBP; POLR2G; LYN; SLC9A3R1; EFNA4; MVB12A; FGF9; SHISA2; EPHA4; ARPC2; ACTR2; HIF1A; MET; CD63; HNRNPF; TSG101; HHEX; RHOA; PSEN1; FGF1; ARF4; NCK1; CD4; NTRK2; PTGIR; RAC1; WNT1; HGF; CYFIP1; MATK; ATP6V1H; ACTR3; RTN4; RYK; BRK1; CBL; CD3E; GFRA3; ATP6V1A; JAK3; DOK2; CRK; PDCD6; ARPC1B; NUS1; HCK; CYBA; PTPN2; EPHB2; CADM4; HPN; ATP6V0C; MVP; ATP6V0B; FGF12; MAPK14; FOXC2; ERFE; IGF1; CRIM1; AP2B1; DSTYK; APC; FGFBP1; SDCBP; VAV2; ARAP1; CSF1R; PLAT; STAT3; PIK3CD; RAB7A; ATP6V1D; ANOS1; SH3KBP1; POLR2C; ELMO2; LGMN; FYN; SMARCC1; SHOC2; SORL1; ADIPOR1; IGFBP4; SPRED1; GTF2F2; NCKAP1L; GREM1; NCF2; BDKRB2; FGF2; SH2B2; CSRP3; ARPC4; GDF15; NCF4; NPTN; POLR1G; NGFR; PTPRA; SIK2; VTN; STAM2; CRKL; DOK5; EFNB2; ATP6V0A2; OPA1; WASL; FGF18; COL4A2; CEACAM1; ATP6V1G1; AP2S1; SOCS1; POLR2B; AGTR2; ANGPT1; NKX3.1; APOD; APPL1; MAPKAPK3; POLR2L; POLR2F; SNX5; SPRED2; CD7; SPRY4; MPZL1; FUT7; ADAM17; SH2B3; SHB; IGFBP2; FRS2; NCOA5; HNRNPM; FAT4; MYOC; AP2A1; SYK; AKT1; SDC2; BCR; ARPC5; ROR2; PDGFRL; PTK2; PTPN12; MAPKAPK2	1	0.100173151952203
Heart_Atrial_Appendage	GOBP_TRANSMEMBRANE_TRANSPORT	3.63968557615204e-12	1.9469068113149e-10	0.887074988399873	0.266175399607772	1.76549770767673	991	PSMA4; RGS4; DHRS7C; UCP2; ADRA2A; OSTM1; PSMF1; LCK; CALM2; LRRC8D; MT.CO3; PSMA2; ZMPSTE24; CALM3; SLC30A5; TMCO1; SLC39A10; IFNG; PEX12; CLIC2; SLC25A43; SLC25A52; SUMO1; YWHAE; TOMM22; CAB39; EDN1; FXYD5; SLC39A9; KCNA4; ATP6V1E1; TOMM7; ATP6V0E1; LYN; MRPL18; CHP1; PARL; SLC9A3R1; TRPV2; PSMA6; RPS27A; HSPA8; GJA3; ATP5PD; ANKH; YME1L1; CCL2; SEC61G; CCR5; MPC1; SLC30A6; SLC25A15; ZDHHC13; SEC63; SRP54; GPR155; SLC6A9; RNF185; PSMB1; SCN1B; GJD3; PRF1; CCL19; CD63; PDE4B; EIF2S1; PSMB9; GSTO1; PSMB10; PSME3; RAP1A; PSMB8; PSEN1; GNB5; TREM2; PEX7; ATP5PF; SLC43A2; GLRX; LRRC8C; KCNN3; PANX1; G6PD; SLC46A1; YWHAQ; PSMB2; PACC1; PRKACA; SLC5A12; SLC35B1; MFSD9; SLC9B2; KCNA3; APOL1; TOMM20; PSMC3; STEAP1; ATP5PO; SLC30A7; CLIC1; APP; VDAC1; BAX; MAGT1; PPBP; ATP6V1H; CHRNB1; GABRB3; ATP8B1; PIK3CG; SLC39A8; P2RY6; YWHAH; PSMA1; VDAC3; KCNJ12; SLC26A2; ARF1; PSMD1; PSMD4; PSMD9; CTSS; ORAI1; EIF2S2; ATP6V1A; SLC35A1; ORAI2; ABCG4; COX7A2L; FKBP1A; ATP5F1E; PDZD11; MCUB; MFSD1; SLC35A2; KCNK3; PSME1; PEX3; ATP5F1C; ATP11C; ANO6; SLC8B1; COX6C; RASA3; SLC35E1; MCU; HTR2B; SLC39A6; UBQLN1; SLC6A6; SLC35B3; EPHB2; SLC35C1; COX5A; SLC38A5; HPN; PTPRC; CCR2; ATP6V0C; ATP6V0B; PSMA5; PSMC6; HSPD1; SLC30A9; COX7A2; FGF12; TMED10; MAPK14; CALHM6; TSPAN13; C3; ERFE; IGF1; STIM2; PTAFR; KCNA5; ATP5MG; CXCL11; THY1; CLIC4; SNAP25; SLC51A; TAP2; ANXA2; COA8; GRPEL1; ABCD3; APLNR; CACNB1; MT.ATP8; SLC25A40; MCUR1; GSG1L; SLCO3A1; AQP10; MFSD14B; PRAF2; CHCHD4; CXCL10; DERL1; PTPN6; PSMA3; TMEM165; ZDHHC7; ANK2; SLC1A4; SLC35F6; STAC3; ADAMTS8; NDUFA4; SEL1L; KCNE5; ATP6V1D; PEX13; GPD1L; TAP1; CLN8; KCNJ3; SLC25A25; PSMD6; SLC22A4; NIPA2; NPPA; BHLHA15; FYN; PSMD12; KCNK1; PSMC2; SLC17A5; SEC61A2; SLCO5A1; PARK7; SLC25A44; COX7A1; RAMP3; PSMD7; ITGB1; TOMM70; TIMM17A; ABCC1; NIPA1; MICU1; SLC31A1; WWP1; BLOC1S3; TIMM23; FGF2; PSMC1; APOA1; PSMD2; SLC4A7; CORO1A; SLC29A3; SLC4A1; SLC50A1; PSMD14; ATP1B3; SEC61A1; PSMA7; KCNRG; SLC25A20; PER2; SLN; MFSD14A; ANK3; AQP3; MPC2; SLC35G1; TMEM63B; PHB2; TWIST1; CLIC6; SLC37A2; RIPK1; UBA52; KCNMB4; ERLIN1; CCDC51; SLC25A19; RGS2; CACHD1; TMC8; SLC39A7; PSMB7; SLC16A7; PRNP; KCNQ1; OSCP1; NIPSNAP2; SEC61B; ATP6V0A2; ABCB4; OPA1; SLC35A4; ATP1A1; SLC25A17; ATP13A2; CAPN1; ATP5MF; PSMD13; ATP6V1G1; ATP5PB; SLC9A6; CLCNKB; TIMM23B; MT.CYB; SFXN4; CLCN3; ROMO1; FLVCR1; ABCC3; SLC25A32; SLC8A1; NFE2L2; PPARD; SLC2A6; SLC35F2; COX4I1; CASQ2; SLC17A9; SLC16A1; SLC25A5; TUSC3; SV2A; PPIF; COX7B; PSMB3; NEDD4L; DNAJC15; AQP9; SLC36A1; ATP5MC3; SLC12A2; APPL1; SFXN5; COX7C; XCL1; KCNA7; VDAC2; SLC16A2; PSME2; GPC3; TMEM38B; PSMB6; ABCB7; MAIP1; SLC40A1; PEX2; SLC25A26; BAK1; CACNA1G; HVCN1; GJA9; PSMD3	2.18053562867268e-08	1.9469068113149e-10
Heart_Atrial_Appendage	GOBP_TRANSMISSION_OF_NERVE_IMPULSE	0.923236514522822	0.968287183280172	0.051011413203915	-0.177175361198677	-0.670245247969464	28	CACNA1H; GPR35; NFASC; KCNMB3	1	0.968287183280172
Heart_Atrial_Appendage	GOBP_TRANSPORT_ALONG_MICROTUBULE	0.0107108125978231	0.0470443389102335	0.380730400722792	0.283086131492972	1.47986259105127	120	AP3S1; FEZ1; BLOC1S5; CDC42; RAB6A; AP3B1; ARL3; NDE1; BLOC1S2; HSPA8; DYNC1I2; HIF1A; DTNBP1; VAMP7; HSPB11; TERF2; APP; COPG1; KIFAP3; UXT; IFT57; IFT52; SSX2IP; ACTR10; DYNLL2; TTC26; COPG2; RAB1A; IFT22; AP3M1; DYNLL1; MAPT; SPAST; BLOC1S3; LRPPRC	1	0.0470443389102335
Heart_Atrial_Appendage	GOBP_TRANSPOSITION	0.209803921568627	0.406299527226915	0.132147260608774	-0.396497135784752	-1.22306289763463	14	MOV10; THAP9; SIRT7; TUT4; ZNF91; PIWIL4	1	0.406299527226915
Heart_Atrial_Appendage	GOBP_TRICARBOXYLIC_ACID_CYCLE	0.0364212292527211	0.117311604544652	0.321775918075361	0.383628365497974	1.53021471291249	32	ACO1; FAHD1; SDHC; SDHAF2; FH; SDHB; SUCLA2; MDH2; SUCLG1; MDH1; IDH1; SUCLG2; IDH3B; CS; IDH3G; PDHB; NNT; MDH1B; ME2; DLD; OGDH; IDH3A; PDHA1	1	0.117311604544652
Heart_Atrial_Appendage	GOBP_TRICARBOXYLIC_ACID_METABOLIC_PROCESS	0.0322832062518684	0.106561260966911	0.321775918075361	0.548700475076142	1.67585919661231	13	ASS1; ACO1; GLUD1; ACLY; SIRT4; IDH1; IDH3B; CS; IDH3G	1	0.106561260966911
Heart_Atrial_Appendage	GOBP_TRIGLYCERIDE_BIOSYNTHETIC_PROCESS	0.0146320724693553	0.0591902404887966	0.380730400722792	-0.416103432341363	-1.64047981652154	33	SREBF1; LPIN3; FBXW7; LPL; LPIN1; PLIN5; ACSL1; PCK2; SIK1; SLC27A1; PCK1; GPAT4; GPAT3; NR1H3; DGAT1; THRSP; CTDNEP1; PNPLA3; DGAT2	1	0.0591902404887966
Heart_Atrial_Appendage	GOBP_TRIGLYCERIDE_CATABOLIC_PROCESS	0.208080808080808	0.404744195198741	0.135002033828631	0.361989790674716	1.2230868930873	19	APOB; PIK3CG; ABHD5; DAGLB; SORL1; APOA1; PNPLA4; LIPG; FABP3	1	0.404744195198741
Heart_Atrial_Appendage	GOBP_TRIGLYCERIDE_METABOLIC_PROCESS	0.702	0.845633544431041	0.0621124188949471	-0.188177832653435	-0.871808722143078	70	SREBF1; LPIN3; FBXW7; LPL; LPIN1; PLIN5; ACSL1; GNB3; CAV1; PNPLA2; ATG14; PCK2; SIK1; PANK2; SLC27A1; PCK1; GPAT4; GPAT3; CYP2E1; MGLL; PTPN11; NR1H3; DGAT1; THRSP; CTDNEP1; PNPLA3; DGAT2; LIPE; GPAM; FABP4	1	0.845633544431041
Heart_Atrial_Appendage	GOBP_TRIPARTITE_REGIONAL_SUBDIVISION	0.822916666666667	0.918765141632501	0.0565299525056311	0.252759799608505	0.70700480920779	10	TDGF1; BASP1; WDR77; FRS2	1	0.918765141632501
Heart_Atrial_Appendage	GOBP_TRNA_5_END_PROCESSING	0.0411699629908392	0.130089265969471	0.321775918075361	0.51151962696753	1.62401269234006	15	SSB; RPP38; RPP40; RPP30; TRMT10C; HSD17B10; POP7; POP1	1	0.130089265969471
Heart_Atrial_Appendage	GOBP_TRNA_5_LEADER_REMOVAL	0.072463768115942	0.191666180508377	0.241339976815091	0.492172028992194	1.45933285573468	12	SSB; RPP38; RPP40; RPP30; POP7; POP1; POP4	1	0.191666180508377
Heart_Atrial_Appendage	GOBP_TRNA_METABOLIC_PROCESS	6.70722634216047e-12	3.4344438475114e-10	0.887074988399873	0.450845309382769	2.47744790889803	163	TRMT12; SSB; METTL6; MARS2; RARS1; LARS1; DPH3; KARS1; POLR3K; ALKBH8; PPA1; METTL2B; DTD1; METTL2A; TPRKB; PUS3; WARS1; RARS2; RTRAF; RTCB; MTO1; C2orf49; KTI12; TP53RK; TARS1; LSM6; RPP38; WARS2; THUMPD3; ELP5; AARS2; ELP3; RPP40; GRSF1; EPRS1; MTFMT; CSTF2; QTRT2; RPP30; TRMT10C; TRMT6; EEF1E1; TSEN15; NARS1; PARS2; C9orf64; PUS7; TRMT5; FARSB; TRMT9B; CLP1; TSEN34; HARS1; GARS1; ALKBH1; TRMT112; VARS1; AARSD1; HSD17B10; NSUN6; ADAT2; POP7; YARS2; DDX1; BCDIN3D; METTL1; FARSA; POP1; DARS1; PPA2; PUS1; NSUN3; FTSJ1; GATC; TRNT1; ANKRD16; TRPT1; ZBTB8OS; ELAC1; DUS4L; WDR4	4.01829930158834e-08	3.4344438475114e-10
Heart_Atrial_Appendage	GOBP_TRNA_METHYLATION	0.000508334816071777	0.00407600142143894	0.477270815362862	0.484342071045959	1.99884256663284	38	TRMT12; METTL6; ALKBH8; METTL2B; METTL2A; MTO1; THUMPD3; TRMT10C; TRMT6; TRMT5; TRMT9B; TRMT112; HSD17B10; NSUN6; BCDIN3D; METTL1; NSUN3; FTSJ1; WDR4	1	0.00407600142143894
Heart_Atrial_Appendage	GOBP_TRNA_MODIFICATION	1.85717772497551e-05	0.000233256850111704	0.575610261071129	0.428348361055248	2.07116108310276	80	TRMT12; SSB; METTL6; DPH3; ALKBH8; METTL2B; METTL2A; TPRKB; PUS3; MTO1; KTI12; THUMPD3; ELP5; AARS2; ELP3; MTFMT; QTRT2; TRMT10C; TRMT6; C9orf64; PUS7; TRMT5; TRMT9B; ALKBH1; TRMT112; HSD17B10; NSUN6; ADAT2; BCDIN3D; METTL1; PUS1; NSUN3; FTSJ1; ANKRD16; DUS4L; WDR4	0.111263517503283	0.000233256850111704
Heart_Atrial_Appendage	GOBP_TRNA_PROCESSING	6.94902846968908e-09	2.04076615499545e-07	0.761460801445585	0.456545754839357	2.37519543457812	118	TRMT12; SSB; METTL6; DPH3; KARS1; POLR3K; ALKBH8; METTL2B; METTL2A; TPRKB; PUS3; RTRAF; RTCB; MTO1; C2orf49; KTI12; TP53RK; LSM6; RPP38; THUMPD3; ELP5; AARS2; ELP3; RPP40; GRSF1; MTFMT; CSTF2; QTRT2; RPP30; TRMT10C; TRMT6; TSEN15; C9orf64; PUS7; TRMT5; TRMT9B; CLP1; TSEN34; ALKBH1; TRMT112; HSD17B10; NSUN6; ADAT2; POP7; DDX1; BCDIN3D; METTL1; POP1; PUS1; NSUN3; FTSJ1; TRNT1; ANKRD16; TRPT1; ZBTB8OS; ELAC1; DUS4L; WDR4	4.16316295619073e-05	2.04076615499545e-07
Heart_Atrial_Appendage	GOBP_TRNA_THREONYLCARBAMOYLADENOSINE_METABOLIC_PROCESS	0.00945584941790713	0.042884174006572	0.380730400722792	0.58219822353368	1.81148718309083	14	TPRKB; MTO1; TP53RK; TRMT10C; TRMT5; HSD17B10; PUS1; LAGE3; TRIT1	1	0.042884174006572
Heart_Atrial_Appendage	GOBP_TRNA_TRANSPORT	1.57983232672018e-05	0.000201807579304491	0.575610261071129	0.55984437816488	2.28610554779841	35	SSB; NUP62; YBX1; NUP107; NUP210; NUP37; TOMM20; SEC13; NDC1; NUP88; NUP93; NUP54; NUP35; RAN; SEH1L; NUP85; NUP98	0.0946477546938062	0.000201807579304491
Heart_Atrial_Appendage	GOBP_TRNA_WOBBLE_BASE_MODIFICATION	0.0194943694016524	0.073592165775236	0.352487857583619	0.493137395274026	1.66620689364375	19	DPH3; ALKBH8; MTO1; KTI12; ELP5; ELP3; TRMT9B; ALKBH1; ADAT2; NSUN3	1	0.073592165775236
Heart_Atrial_Appendage	GOBP_TROPHECTODERMAL_CELL_DIFFERENTIATION	0.836776859504132	0.927155569685455	0.0553642837725362	0.24425502227687	0.705623258536653	11	CUL3; BYSL; YAP1; CNOT1; CTR9; CNOT2	1	0.927155569685455
Heart_Atrial_Appendage	GOBP_TROPHOBLAST_CELL_MIGRATION	0.667355371900827	0.823167805859142	0.066132620475844	0.293116914160324	0.846779362708739	11	C1QBP; TIMP1; ARHGDIB; SMURF2; ACVR1B	1	0.823167805859142
Heart_Atrial_Appendage	GOBP_TUBE_DEVELOPMENT	0.318906605922551	0.535750906466484	0.11331290842208	0.158929332547535	1.0351993247147	736	IL12A; ELK3; CDC42; PRCP; EXT1; HSD11B1; RALA; APOB; AP3B1; ADGRB2; CYP1B1; EDN1; PF4; UNC5B; ASS1; TBX5; NRP1; ALDH1A2; SERPINE2; SMAD2; TACSTD2; CHI3L1; BCL10; LEPR; FGF9; CCL2; EPHA4; HIF1A; MET; CMA1; ECSCR; PAK4; MTDH; C3AR1; WARS1; TIGAR; HLA.G; RAP1A; HHEX; RHOA; PSEN1; FGF1; TDGF1; PRKACA; NTRK2; TIMELESS; PDCD10; CCNB1; PRICKLE1; COL15A1; WNT1; RPS7; HGF; BAX; THBS2; EMP2; CCL11; SPINT2; CEMIP2; EOMES; PIK3CG; RAMP1; WARS2; PROM1; ATF2; ANXA1; TGFBR2; MED1; GDNF; AMOTL1; IFT57; PDCD6; HMOX1; NUS1; SEMA4A; IFT52; EPHB2; ERAP1; SEMA3C; CCR2; EIF4E; TMED2; MAPK14; FOXC2; PTGS2; C3; FOXL1; LRG1; THY1; CLIC4; ANXA2; SAV1; FGFBP1; TNC; NOS3; SRPK2; ANGPTL2; RHOJ; CXCL8; JAM3; NAA15; APLNR; VAV2; ARL13B; NCL; PRKACB; PROK2; CSF1R; ETS1; CXCL10; BMP4; LUZP1; PTPN6; UBP1; GZF1; PDCL3; SP100; ST14; PIK3CD; WNT11; POFUT1; ACVR1; STK40; ING2; PAXIP1; DACT1; MTHFD1L; SLIT2; SPI1; KRAS; SPINT1; SPRED1; BMP7; RAMP3; ITGB1; TNFAIP2; GREM1; RNH1; PARVA; MAN1A2; FGF2; SOX8; TGFB3; NAXE; NGFR; AKR1B1; XBP1; MYLK; RDH10; BTG1; SAT1; ITGA3; PHB2; TWIST1; MDK; GORAB; LIF; B4GALT1; TCF21; CRKL; ITGB2; BASP1; TLR3; MKKS; EFNB2; SUFU; ANGPTL6; OPA1; FGF18; CD40; COL4A2; HIPK1; CEACAM1; WWTR1; TGFBI; ADAMTS9; NFE2L2; LIPA; TULP3; GLMN; AGTR2; ANGPT1; YAP1; NKX3.1; RBPMS2; PGK1; APOD; SLC12A2; SOX11; CCM2; STAT1; CXCR3; TNFAIP3; GPC3; TMEM38B; BMPR2; BAK1; DDAH1; GADD45A; CCDC134; SHB; HPSE; TYMP; FAT4; SFRP2; BBS5; SYK; AKT1; PKM; LRP5L; CLMP; MYC; COL8A2; PPP1CA; PTK2; OSR1; KRT1; BBS7; PHACTR4; VASH1; PIFO; AGO1; SIX2; MAPK1; ENPEP; EFNA3; SPHK1; PTK2B; ANGPTL4; NPPB; NTN1; NIBAN2; PDGFRA; ATP5F1B; CYP1A1; MMP2; SOX4; ITGB3; ANGPT2; IL18; PKNOX1; S100A1; DLG1; CIB1; MYDGF; ATP2B4; C1GALT1; EGR3; CCN3; ADAM8	1	0.535750906466484
Heart_Atrial_Appendage	GOBP_TUBE_FORMATION	0.92	0.967138094402527	0.0518457624865066	0.147416529002332	0.75291001233109	108	RALA; BCL10; HIF1A; PRKACA; PRICKLE1; RPS7; SPINT2; GDNF; IFT57; IFT52; TMED2; PRKACB; BMP4; LUZP1; ST14; PIK3CD; MTHFD1L; SPINT1; BMP7; GREM1; FGF2; SOX8	1	0.967138094402527
Heart_Atrial_Appendage	GOBP_TUBE_MORPHOGENESIS	0.1	0.241280708819976	0.213927855492356	0.17421295958137	1.12147513796765	616	IL12A; ELK3; CDC42; PRCP; EXT1; RALA; APOB; ADGRB2; CYP1B1; EDN1; PF4; UNC5B; TBX5; NRP1; SMAD2; TACSTD2; CHI3L1; BCL10; LEPR; CCL2; EPHA4; HIF1A; MET; CMA1; ECSCR; PAK4; MTDH; C3AR1; WARS1; HLA.G; RAP1A; HHEX; RHOA; PSEN1; FGF1; TDGF1; PRKACA; NTRK2; TIMELESS; PDCD10; PRICKLE1; COL15A1; WNT1; RPS7; HGF; BAX; THBS2; EMP2; CCL11; SPINT2; CEMIP2; EOMES; PIK3CG; RAMP1; WARS2; ATF2; ANXA1; TGFBR2; MED1; GDNF; AMOTL1; IFT57; PDCD6; HMOX1; NUS1; SEMA4A; IFT52; EPHB2; ERAP1; CCR2; TMED2; MAPK14; FOXC2; PTGS2; C3; LRG1; THY1; CLIC4; ANXA2; FGFBP1; TNC; NOS3; SRPK2; ANGPTL2; RHOJ; CXCL8; JAM3; NAA15; APLNR; VAV2; NCL; PRKACB; PROK2; CSF1R; ETS1; CXCL10; BMP4; LUZP1; UBP1; GZF1; PDCL3; SP100; ST14; PIK3CD; WNT11; POFUT1; ACVR1; PAXIP1; DACT1; MTHFD1L; SLIT2; SPI1; KRAS; SPINT1; SPRED1; BMP7; RAMP3; ITGB1; TNFAIP2; GREM1; RNH1; PARVA; FGF2; SOX8; NAXE; NGFR; XBP1; MYLK; RDH10; BTG1; SAT1; PHB2; TWIST1; MDK; B4GALT1; TCF21; ITGB2; TLR3; MKKS; EFNB2; SUFU; ANGPTL6; OPA1; FGF18; CD40; COL4A2; HIPK1; CEACAM1; TGFBI; ADAMTS9; NFE2L2; TULP3; GLMN; AGTR2; ANGPT1; YAP1; NKX3.1; RBPMS2; PGK1; APOD; SLC12A2; SOX11; CCM2; STAT1; CXCR3; TNFAIP3; GPC3; BMPR2; BAK1; DDAH1; GADD45A; CCDC134; SHB; HPSE; TYMP; FAT4; SFRP2; BBS5; SYK; AKT1; PKM; LRP5L; MYC; COL8A2; PPP1CA; PTK2; OSR1; KRT1; BBS7; PHACTR4; VASH1; AGO1; SIX2; ENPEP; EFNA3; SPHK1; PTK2B; ANGPTL4; NPPB; NTN1; NIBAN2; PDGFRA; ATP5F1B; MMP2; SOX4; ITGB3; ANGPT2; IL18; PKNOX1; S100A1; DLG1; CIB1; MYDGF; ATP2B4; C1GALT1; EGR3; CCN3; ADAM8	1	0.241280708819976
Heart_Atrial_Appendage	GOBP_TUBULIN_DEACETYLATION	0.573359073359073	0.757775029449417	0.0702812841717392	-0.316342627003193	-0.896062666956498	11	HDAC6; TPPP	1	0.757775029449417
Heart_Atrial_Appendage	GOBP_TUMOR_NECROSIS_FACTOR_MEDIATED_SIGNALING_PATHWAY	1.10054345937208e-05	0.000150190338612714	0.593325476396405	0.370790814544913	1.97550521084353	139	PSMA4; PSMF1; CASP4; PSMA2; BAG4; PSMA6; CASP1; PSMB1; TP53; PSMB9; PSMB10; PSME3; UBE2K; PSMB8; CARD16; PSMB2; PSMC3; PSMA1; PSMD1; PSMD4; PSMD9; TNFRSF11B; PSME1; LTB; TNFSF13B; PTPN2; PSMA5; PSMC6; BIRC2; TRAF3; BIRC3; TNFRSF1A; PSMA3; TAX1BP1; PSMD6; PSMD12; PSMC2; PSMD7; PSMC1; APOA1; PSMD2; PSMD14; PSMA7; CHUK; HSPA1B; LTBR; TXNDC17; RIPK1; PSMB7; TNFRSF1B; CD40; SPPL2A; HIPK1; PSMD13; RACK1; HSPA1A; PSMB3; STAT1; TNFAIP3; PSME2; TNFSF14; PSMB6; CCDC3; PSMD3; ADAM17; SYK; F2RL1; SPHK1; PTK2B; PSMC4; TNFRSF8; PSMB5	0.0659335586509816	0.000150190338612714
Heart_Atrial_Appendage	GOBP_TUMOR_NECROSIS_FACTOR_SUPERFAMILY_CYTOKINE_PRODUCTION	1.3418785628251e-05	0.000178252648999671	0.593325476396405	0.384020338623435	1.98730126124432	116	IFNG; HDAC2; PF4; IL33; BCL10; CD47; CD14; SELENOK; CCL19; SPN; LBP; PSEN1; TREM2; CD2; LILRB1; APP; LY96; UBE2J1; CD86; RIPK2; CYBA; IFNGR1; PTPRC; CCR2; CD33; IGF1; PTAFR; SIRPA; HAVCR2; PTPN6; STAT3; SLAMF1; TYROBP; SASH3; BCL3; CARD9; TWIST1; RIPK1; DHX9; TLR3; CLEC4A; ILRUN; MYD88; NOD1; TLR1; ANGPT1; MMP8; ARRB2; ORM1; TNFAIP3; LGALS9; LILRA5; NOD2; SYK; MAPKAPK2; DDT; TNFRSF8; TICAM1; LTF; CD36; TSPO; ADAM8	0.0803919446988517	0.000178252648999671
Heart_Atrial_Appendage	GOBP_TYPE_2_IMMUNE_RESPONSE	0.060077519379845	0.169455940962642	0.257206466468838	0.386734482365374	1.41597506655034	25	IL33; CD81; ANXA1; CD86; CCR2; IL4R; CD74; BCL3; XCL1; NOD2; NDFIP1; BATF; IL18	1	0.169455940962642
Heart_Atrial_Appendage	GOBP_TYPE_B_PANCREATIC_CELL_DEVELOPMENT	0.283643892339545	0.495137109267544	0.114750719227023	0.386423575350979	1.14577949684559	12	BMP6; CDK6; BMP4; RHEB; BAD; GSK3A	1	0.495137109267544
Heart_Atrial_Appendage	GOBP_TYPE_B_PANCREATIC_CELL_PROLIFERATION	0.718940936863544	0.854598244593153	0.0618406035753285	0.248910582751091	0.821586058782084	17	BTBD10; SERPINB1	1	0.854598244593153
Heart_Atrial_Appendage	GOBP_TYPE_I_INTERFERON_PRODUCTION	0.000614980017696938	0.00479732459117495	0.477270815362862	0.342816180929162	1.7658716916932	112	XRCC5; STING1; POLR3GL; UFD1; POLR2K; POLR3K; CD14; CGAS; PRKDC; LILRB1; NMI; NFKB1; CRCP; IKBKE; POLR3C; RELB; RIPK2; TLR8; HSPD1; TRAF3; SIRPA; HAVCR2; IRF1; LRRFIP1; DHX33; TAX1BP1; XRCC6; TOMM70; TRIM21; REL; POLR1C; CHUK; G3BP1; DTX4; DHX9; TLR3; UBE2L6; ILRUN; IFI16; MYD88; POLR2L; POLR2F; STAT1; TNFAIP3; NFKB2	1	0.00479732459117495
Heart_Atrial_Appendage	GOBP_TYROSINE_PHOSPHORYLATION_OF_STAT_PROTEIN	0.000285981109442553	0.00247979467816263	0.49849310876659	0.452098502038316	1.97010945540957	50	IL12A; IFNG; HDAC2; LYN; JAK3; SUZ12; PTPN2; STAP2; PPP2CA; CCL5; IGF1; TNFRSF1A; CSF1R; STAT3; TSLP; INPP5F; FYN; HPX; LIF; CD40; SOCS1; CLCF1; IL24; SH2B3	1	0.00247979467816263
Heart_Atrial_Appendage	GOBP_T_CELL_ACTIVATION	6.37092377583517e-12	3.29036244319211e-10	0.887074988399873	0.36329037606148	2.17040733212625	320	HLA.DPB1; IL12A; TCF7; LCK; HLA.DPA1; CDC42; IFNG; AP3B1; HLA.DRA; FLOT2; JAML; FCGR2B; ITGAL; HLA.DOA; LYN; CD44; BCL10; CD55; LEPR; CD209; MSN; CCL2; CD47; RABL3; SELENOK; VCAM1; TP53; CCL19; SPN; HLA.G; CGAS; PSMB10; CXADR; PSEN1; PRKDC; CD2; NCK1; LILRB1; PNP; CD4; RAC1; WNT1; BAX; RAB27A; CD81; ICAM1; EOMES; PIK3CG; HLA.DMB; RUNX3; CD3E; CD83; ITK; ANXA1; TGFBR2; JAK3; CLEC4G; LCP1; FKBP1A; MAFB; CD86; RELB; TNFSF13B; RIPK2; MICB; PTPN2; SEMA4A; RAB29; APBB1IP; PTPRC; CCR2; HLA.DRB1; RAC2; CCL5; HSPD1; CYRIB; IGF1; BTN2A2; THY1; IL4R; CD74; DTX1; RPS3; PPP3CA; RASAL3; AIF1; SIRPA; CD300A; TWSG1; HAVCR2; IRF1; FCER1G; BMP4; FGL2; PTPN6; STAT3; PIK3CD; MR1; SASH3; RPL22; CD3D; FYN; BCL3; ZP3; PDCD1LG2; NCKAP1L; HSPH1; CORO1A; CTSL; XBP1; MICA; PAWR; ELF4; MDK; PRNP; TNFRSF1B; CLPTM1; LILRB2; CLEC4A; CEACAM1; SOCS1; EBI3; LILRB4; PRDX2; GLMN; XCL1; IL7R; LGALS9; TNFSF14; CD7; FUT7; ADAM17; IGFBP2; LIG4; NOD2; SOD1; NDFIP1; SYK; AKT1; BTN3A1; VSIG4; ENTPD7; F2RL1; PRELID1; BATF; SOX4; PRR7; IL18; PKNOX1; ZC3H8; DLG1; YES1; DDOST; GRB2; EGR3; ADAM8; TNFAIP8L2; CTPS1	3.81682043410285e-08	3.29036244319211e-10
Heart_Atrial_Appendage	GOBP_T_CELL_ACTIVATION_INVOLVED_IN_IMMUNE_RESPONSE	2.08522548903435e-06	3.51780322049367e-05	0.627256739718528	0.47241250847583	2.22484867266435	72	IFNG; HLA.DRA; FCGR2B; ITGAL; TP53; CCL19; SPN; PSEN1; LILRB1; RAB27A; CD81; ICAM1; EOMES; HLA.DMB; ANXA1; JAK3; LCP1; CD86; RELB; RIPK2; SEMA4A; APBB1IP; HLA.DRB1; IL4R; CD74; HAVCR2; FCER1G; FGL2; STAT3	0.0124925859048048	3.51780322049367e-05
Heart_Atrial_Appendage	GOBP_T_CELL_ACTIVATION_VIA_T_CELL_RECEPTOR_CONTACT_WITH_ANTIGEN_BOUND_TO_MHC_MOLECULE_ON_ANTIGEN_PRESENTING_CELL	0.000130563765930811	0.00126775935444325	0.518848077743792	0.779332356577379	2.17990251980286	10	ITGAL; LILRB1; CD81; ICAM1; HLA.DMB; APBB1IP; HAVCR2; FGL2	0.782207521691488	0.00126775935444325
Heart_Atrial_Appendage	GOBP_T_CELL_APOPTOTIC_PROCESS	0.0359525296392021	0.116239398310016	0.321775918075361	0.373362310386919	1.49532991409069	33	BCL10; HIF1A; TP53; BAX; JAK3; ST3GAL1; CCL5; BMP4; RIPK1; IL7R; LGALS9; BAK1; AKT1; PRELID1; DFFA; ZC3H8; ADAM8; CD27; PDCD1; CD274	1	0.116239398310016
Heart_Atrial_Appendage	GOBP_T_CELL_CHEMOTAXIS	0.0175392465881237	0.0677483083877816	0.352487857583619	0.485931421221736	1.69520556763403	21	CXCL16; XCL2; PIK3CG; CCR2; CCL5; CXCL11; CXCL10; TMEM102; PIK3CD; SLC12A2; XCL1; CXCR3; ADAM17	1	0.0677483083877816
Heart_Atrial_Appendage	GOBP_T_CELL_CYTOKINE_PRODUCTION	0.28515625	0.497259897887301	0.110564716336619	0.315284977512021	1.13217086225975	24	CD55; CD81; IL1R1; CCR2; SASH3; TNFRSF1B; LILRB4; XCL1; IL18; TRAF2; B2M; PRKCZ	1	0.497259897887301
Heart_Atrial_Appendage	GOBP_T_CELL_DIFFERENTIATION	5.71496605375438e-05	0.000623649574281284	0.557332238758646	0.32809864032978	1.80491011199758	164	TCF7; LCK; IFNG; AP3B1; HLA.DRA; HLA.DOA; LEPR; RABL3; TP53; CCL19; SPN; HLA.G; PRKDC; CD2; PNP; CD4; WNT1; EOMES; RUNX3; CD3E; CD83; ITK; ANXA1; TGFBR2; JAK3; MAFB; CD86; RELB; RIPK2; PTPN2; SEMA4A; PTPRC; CCR2; HLA.DRB1; IL4R; CD74; DTX1; IRF1; FCER1G; BMP4; FGL2; STAT3; PIK3CD; MR1; SASH3; RPL22; CD3D; BCL3; NCKAP1L	0.342383616280425	0.000623649574281284
Heart_Atrial_Appendage	GOBP_T_CELL_DIFFERENTIATION_INVOLVED_IN_IMMUNE_RESPONSE	0.00966800300728455	0.0437469833962551	0.380730400722792	0.383388414388668	1.68308315448736	51	IFNG; HLA.DRA; CCL19; SPN; EOMES; ANXA1; JAK3; CD86; RELB; RIPK2; SEMA4A; HLA.DRB1; IL4R; FCER1G; FGL2; STAT3; BCL3	1	0.0437469833962551
Heart_Atrial_Appendage	GOBP_T_CELL_DIFFERENTIATION_IN_THYMUS	0.0272414651236945	0.0946656714362259	0.352487857583619	0.344869636408843	1.49968854847412	47	RABL3; TP53; PRKDC; WNT1; CD3E; MAFB; PTPN2; PTPRC; CD74; BMP4; MR1; CD3D; CLPTM1; IL7R; ADAM17; LIG4; SOD1; PRR7; ZC3H8; EGR3; ADAM8	1	0.0946656714362259
Heart_Atrial_Appendage	GOBP_T_CELL_EXTRAVASATION	0.0156423380992417	0.0623408099937077	0.352487857583619	0.570471681384281	1.69149813250255	12	ITGAL; CCL2; ICAM1; CRK; F11R; CCR2; CRKL; CD99; CD99L2	1	0.0623408099937077
Heart_Atrial_Appendage	GOBP_T_CELL_HOMEOSTASIS	0.787762906309752	0.897582269247189	0.0545680646670941	0.216097232950383	0.80316717005805	26	BAX; JAK3; PPP2R3C; NCKAP1L; CORO1A; PMAIP1; LGALS9; TNFSF14; AKT1; ZC3H8	1	0.897582269247189
Heart_Atrial_Appendage	GOBP_T_CELL_LINEAGE_COMMITMENT	0.030200192736292	0.101474680136358	0.352487857583619	0.538792498798697	1.59756660192649	12	TP53; SPN; PRKDC; STAT3; CTSL; BATF; ZFPM1	1	0.101474680136358
Heart_Atrial_Appendage	GOBP_T_CELL_MEDIATED_CYTOTOXICITY	0.000110495012616612	0.00111720448528381	0.538434096309916	0.535618953999571	2.19321703472178	36	IL12A; HLA.DRA; FCGR2B; PRF1; HLA.G; LILRB1; RAB27A; EMP2; HPRT1; CTSC; PTPRC; HLA.DRB1; GZMM; CYRIB; MR1; MICA; NECTIN2; CEACAM1; XCL1; IL7R; KLRD1; PVR	0.661975620586123	0.00111720448528381
Heart_Atrial_Appendage	GOBP_T_CELL_MEDIATED_IMMUNITY	3.04414499046088e-06	4.86332603676031e-05	0.627256739718528	0.439826764871705	2.09822613994427	76	IL12A; HLA.DRA; FCGR2B; CD55; MYO1G; PRF1; HLA.G; LILRB1; RAB27A; CD81; EMP2; ICAM1; CLEC4G; IL1R1; HPRT1; CTSC; PTPRC; CCR2; HLA.DRB1; GZMM; HSPD1; CYRIB; MR1; SASH3; ZP3; MICA; BTN3A2; TNFRSF1B; NECTIN2; CEACAM1; LILRB4; XCL1; IL7R; FUT7; KLRD1; NOD2; PVR	0.0182374726378512	4.86332603676031e-05
Heart_Atrial_Appendage	GOBP_T_CELL_MIGRATION	7.74292276690993e-06	0.000111241847233951	0.593325476396405	0.50797283977647	2.21359303386955	50	GPR15; ITGAL; CXCL16; MSN; CCL2; MYO1G; XCL2; SELENOK; SPN; RHOA; APP; ICAM1; CD200; PIK3CG; CRK; F11R; CCR2; CCL5; CXCL11; AIF1; CXCL10; TMEM102; PIK3CD; CRKL; CXCL12; APOD; CD99; SLC12A2; XCL1; CXCR3; ADAM17	0.0463878502965574	0.000111241847233951
Heart_Atrial_Appendage	GOBP_T_CELL_PROLIFERATION	9.45605112911654e-06	0.000131137042394762	0.593325476396405	0.37599454909579	1.98560699935854	131	HLA.DPB1; HLA.DPA1; CD55; CD209; MSN; SELENOK; VCAM1; TP53; CCL19; SPN; HLA.G; PSMB10; NCK1; LILRB1; PNP; CD4; BAX; CD81; PIK3CG; HLA.DMB; CD3E; ANXA1; TGFBR2; JAK3; CLEC4G; CD86; TNFSF13B; RIPK2; PTPRC; CCR2; HLA.DRB1; RAC2; CCL5; IGF1; BTN2A2; RPS3; RASAL3; AIF1; TWSG1; HAVCR2; IRF1; BMP4; PTPN6; SASH3; FYN; ZP3; PDCD1LG2; NCKAP1L; CORO1A; PAWR; ELF4; PRNP; TNFRSF1B; LILRB2; EBI3; LILRB4; PRDX2; GLMN; XCL1; LGALS9; TNFSF14; IGFBP2; NDFIP1; SYK; BTN3A1; VSIG4	0.0566512023145372	0.000131137042394762
Heart_Atrial_Appendage	GOBP_T_CELL_RECEPTOR_SIGNALING_PATHWAY	1.60856395241101e-11	7.58811546369637e-10	0.863415391606693	0.445613507580516	2.42976494788725	156	PSMA4; SKP1; HLA.DPB1; HLA.DQA1; PSMF1; LCK; HLA.DPA1; PSMA2; BTN2A1; HLA.DRA; PSMA6; BCL10; PSMB1; HLA.DQA2; PDE4B; PSMB9; PSMB10; PSME3; PSMB8; PSEN1; NCK1; PSMB2; CD4; NFKB1; PSMC3; CD81; UBE2N; PSMA1; CD3E; ITK; PSMD1; PSMD4; PSMD9; PSME1; RIPK2; PTPN2; RAB29; PTPRC; HLA.DRB1; PSMA5; PSMC6; SPPL3; BTN2A2; THY1; RPS3; EIF2B3; CD300A; PTPN6; PSMA3; PIK3CD; PSMD6; CD3D; FYN; PSMD12; PSMC2; PSMD7; PSMC1; PSMD2; GBP1; PSMD14; HLA.DQB1; PSMA7; KHDRBS1; CHUK; PAWR; CRKL; BTN3A2; PSMB7; PRNP; NECTIN2; CEACAM1; PSMD13	9.63690663889438e-08	7.58811546369637e-10
Heart_Atrial_Appendage	GOBP_T_CELL_SELECTION	0.0141613357758493	0.0578326943647669	0.380730400722792	0.459296348449292	1.70706372944031	26	SPN; CD4; CD3E; PTPN2; PTPRC; CD74; STAT3; CD3D; CTSL	1	0.0578326943647669
Heart_Atrial_Appendage	GOBP_T_HELPER_17_TYPE_IMMUNE_RESPONSE	0.201565557729941	0.395211540270245	0.135002033828631	-0.379661516294789	-1.2417515573456	17	RORA; IL27RA; RC3H1; RC3H2; NFKBIZ; ZBTB7B; RORC	1	0.395211540270245
Heart_Atrial_Appendage	GOBP_T_HELPER_1_CELL_DIFFERENTIATION	0.000118199052893621	0.00117156178154487	0.538434096309916	0.71311432399421	2.21882755009689	14	CCL19; SPN; ANXA1; JAK3; RELB; RIPK2; SEMA4A; IL4R	0.708130525885684	0.00117156178154487
Heart_Atrial_Appendage	GOBP_T_HELPER_1_TYPE_IMMUNE_RESPONSE	0.00104852229784809	0.007442769059725	0.45505986738723	0.507361889801734	1.99296401384828	30	IL33; CCL19; SPN; IL18BP; PLA2G4A; ANXA1; JAK3; RELB; RIPK2; IL1R1; SEMA4A; CCR2; HLA.DRB1; IL4R; HAVCR2; BCL3	1	0.007442769059725
Heart_Atrial_Appendage	GOBP_T_HELPER_2_CELL_DIFFERENTIATION	0.368098159509202	0.585886310738478	0.09754492162472	0.351799205615447	1.07447680632997	13	ANXA1; CD86; IL4R; BCL3	1	0.585886310738478
Heart_Atrial_Appendage	GOBP_UBIQUINONE_METABOLIC_PROCESS	0.405797101449275	0.620028164953483	0.0925528864684773	0.350508745736384	1.03928890457847	12	COQ10B; UBIAD1; NDUFA9; COQ3	1	0.620028164953483
Heart_Atrial_Appendage	GOBP_UBIQUITIN_DEPENDENT_ERAD_PATHWAY	0.194	0.385606311375924	0.139599673451922	0.242835845738879	1.15273757357997	74	UFD1; DNAJC10; RNF185; RNF121; CCDC47; UBE2J1; SGTB; UBQLN1; PSMC6; FBXO6; DERL1; RHBDD2; SEL1L; SVIP; EDEM3; UBXN8; ERLIN1; SEC61B; NFE2L2; DNAJB9; DERL2; TMEM67; RNF5; SGTA; RNF175; TRIM13; BCAP31	1	0.385606311375924
Heart_Atrial_Appendage	GOBP_UBIQUITIN_DEPENDENT_PROTEIN_CATABOLIC_PROCESS_VIA_THE_MULTIVESICULAR_BODY_SORTING_PATHWAY	0.727634194831014	0.860925384919068	0.0601186142531851	-0.234248970973188	-0.813070306101356	21	HDAC6; RNF115	1	0.860925384919068
Heart_Atrial_Appendage	GOBP_UDP_N_ACETYLGLUCOSAMINE_BIOSYNTHETIC_PROCESS	0.278925619834711	0.489181319797937	0.115734447701689	0.397135084427538	1.14727529342403	11	GNPDA2; GNPDA1; GNPNAT1; GFPT1; PGM3; UAP1	1	0.489181319797937
Heart_Atrial_Appendage	GOBP_UDP_N_ACETYLGLUCOSAMINE_METABOLIC_PROCESS	0.373983739837398	0.591951541708284	0.096240602328129	0.343156674253158	1.06771867737537	14	GNPDA2; GNPDA1; GNPNAT1; GFPT1; PGM3; UAP1; DPAGT1; GFPT2; NAGK	1	0.591951541708284
Heart_Atrial_Appendage	GOBP_UNSATURATED_FATTY_ACID_BIOSYNTHETIC_PROCESS	0.0126002344626939	0.0530484923865069	0.380730400722792	0.413705243093903	1.69401284202499	36	ELOVL4; EDN1; ELOVL1; ELOVL2; PTGES; PLA2G4A; AKR1C3; ANXA1; PNPLA8; PTGS2; CD74; DAGLB; CBR1; ELOVL5; FADS2; PTGES3; FADS1	1	0.0530484923865069
Heart_Atrial_Appendage	GOBP_UNSATURATED_FATTY_ACID_METABOLIC_PROCESS	0.116700201207243	0.269318530598072	0.184706471207739	0.265109273029165	1.24854444712512	72	ELOVL4; CYP2S1; CYP1B1; EDN1; ELOVL1; ELOVL2; PTGES; PLA2G4A; AKR1C3; ANXA1; PNPLA8; PTGS2; CD74; SCP2; TNFRSF1A; PLAA; DAGLB; CBR1	1	0.269318530598072
Heart_Atrial_Appendage	GOBP_URETER_DEVELOPMENT	0.680311890838207	0.832530329483392	0.0623861492893626	-0.278314815159965	-0.833690753187516	13	LZTS2; SOX17; NPHP3; TBX18; NFIA; EMX2	1	0.832530329483392
Heart_Atrial_Appendage	GOBP_UROGENITAL_SYSTEM_DEVELOPMENT	0.945295404814004	0.978924424966226	0.0523759084097997	0.140433618181448	0.805839822522999	226	ZMPSTE24; EXT1; ARL3; ASS1; ALDH1A2; SMAD2; TACSTD2; EPHA4; NUP107; BMP6; HSPB11; PPAT; FGF1; WNT1; BAX; TFAP2A; CYP7B1; PROM1; ANXA1; CRIP1; GDNF; FBN1; EPHB2; TMED10; FOXC2; AP2B1; PYGO1; TNC; BMP4; GZF1; WNT11; SLIT2; SMARCC1; BMP7; GREM1; FGF2; SOX8; NUP85; SEC61A1; AKR1B1; GLIS2; RDH10; ITGA3; NLE1; LIF; TCF21; CRKL; BASP1	1	0.978924424966226
Heart_Atrial_Appendage	GOBP_UTP_METABOLIC_PROCESS	0.679166666666667	0.831573165746986	0.0656813601934011	0.300828996962154	0.841461133973149	10	AK3; NME1; NME2; NME2P1; ENTPD7; NME6	1	0.831573165746986
Heart_Atrial_Appendage	GOBP_UV_DAMAGE_EXCISION_REPAIR	0.984555984555985	0.996711328120466	0.044774889329693	-0.190737051792829	-0.540276070082634	11	CUL4B; MC1R; XPC; XPA; SIRT1; DDB2; INO80; ACTR5; DDB1; ERCC1; POLD3	1	0.996711328120466
Heart_Atrial_Appendage	GOBP_UV_PROTECTION	0.963391136801541	0.988469994961129	0.0456790414930062	-0.19162985203119	-0.561503927474935	12	MFAP4; SDF4; MC1R; ERCC5; XPA	1	0.988469994961129
Heart_Atrial_Appendage	GOBP_VACUOLAR_ACIDIFICATION	0.0331780245407461	0.108855172521145	0.321775918075361	0.449172671753213	1.54556880687762	20	TMEM9; ATP6V0E1; PPT1; ATP6V1H; TMEM199; CLIC4; CLN6	1	0.108855172521145
Heart_Atrial_Appendage	GOBP_VACUOLAR_TRANSPORT	0.117154811715481	0.269951721918249	0.188204146308491	0.229260690019191	1.2103377692927	130	CHMP2A; CHMP4A; AP3B1; VTA1; CHMP2B; LEPROTL1; GNPTAB; HSPA8; MVB12A; CHMP4C; VAMP7; TSG101; RAB12; ARF1; SCYL2; NCOA4; TMEM50A; VTI1B; CHMP4B; VPS37A; NDFIP2; BECN1; RAB7A; GOSR2; AP3M1; M6PR; SORL1; ARSB; AKTIP; SNF8; SCARB2; ATP13A2; CHMP3; HSPA1A; DTX3L; VPS16; TGFBRAP1; TRAK1; MGRN1; VPS35; NDFIP1; SNX27; CHMP7; MON1A	1	0.269951721918249
Heart_Atrial_Appendage	GOBP_VACUOLE_ORGANIZATION	0.00317117421036133	0.0181803872672486	0.431707695803346	0.29088256170873	1.57252491585825	144	LAPTM4B; CHMP4A; FEZ1; TMEM9; STING1; EXT1; SH3GLB1; AP3B1; RALB; ATG3; GNPTAB; RAB43; UBXN2A; PHF23; UBXN2B; PSEN1; RAB5A; PPT1; ATG101; ARF1; SCFD1; SEC22B; TMEM199; TMEM39A; UBQLN1; CHMP4B; STX12; ANXA2; ATG9B; WASHC5; RAB1A; BECN1; TMEM165; CLN6; RAB7A; CLN8; ARSB; ATG12; AKTIP; CORO1A; MYO7A; FEZ2; TMEM39B; BAG3; SCARB2; MAP1LC3B; ATP13A2; ATG16L1; VPS16; ENO1; TMEM41B	1	0.0181803872672486
Heart_Atrial_Appendage	GOBP_VASCULAR_ASSOCIATED_SMOOTH_MUSCLE_CELL_DIFFERENTIATION	0.483539094650206	0.689898241497829	0.0824344091527096	-0.267551204085117	-0.974912041938063	25	EPC1; GATA6; HEY2; VEGFA; ADM; EFEMP2; PDCD4; MESP1; GPER1	1	0.689898241497829
Heart_Atrial_Appendage	GOBP_VASCULAR_ASSOCIATED_SMOOTH_MUSCLE_CELL_MIGRATION	0.795131845841785	0.902545450632462	0.0568864160475701	0.242014803145055	0.768367607655256	15	FGF9; DOCK7; SSH1; NFE2L2	1	0.902545450632462
Heart_Atrial_Appendage	GOBP_VASCULAR_ASSOCIATED_SMOOTH_MUSCLE_CONTRACTION	0.844580777096115	0.929271521686469	0.0544555953940371	0.223347394383431	0.72391576985753	16	EDN1; RAP1GDS1	1	0.929271521686469
Heart_Atrial_Appendage	GOBP_VASCULAR_ENDOTHELIAL_CELL_PROLIFERATION	0.467710371819961	0.676987880544428	0.0815265143256594	-0.297738509669998	-0.973807568574877	17	PLCG1; FGFR1; IGF2; COL4A3; FLT1	1	0.676987880544428
Heart_Atrial_Appendage	GOBP_VASCULAR_ENDOTHELIAL_GROWTH_FACTOR_PRODUCTION	0.353515625	0.572099435271475	0.0972150808846466	0.298206888167994	1.07084439091641	24	CYP1B1; HIF1A; C3AR1; CCR2; PTGS2; C3	1	0.572099435271475
Heart_Atrial_Appendage	GOBP_VASCULAR_ENDOTHELIAL_GROWTH_FACTOR_RECEPTOR_SIGNALING_PATHWAY	0.186746987951807	0.375436645912509	0.142901149386948	0.242984543085981	1.16425007636702	77	CDC42; NRP1; HIF1A; HHEX; RHOA; NCK1; RAC1; CYFIP1; BRK1; CRK; PDCD6; CYBA; CADM4; MAPK14; FOXC2; VAV2; ELMO2; FYN; NCKAP1L; NCF2; NCF4; VTN	1	0.375436645912509
Heart_Atrial_Appendage	GOBP_VASCULAR_ENDOTHELIAL_GROWTH_FACTOR_SIGNALING_PATHWAY	0.352380952380952	0.570725678754876	0.0959206777921745	0.273436109964187	1.06359384234523	29	IL12A; NRP1; CD63; NUS1; CADM4; PIK3CD	1	0.570725678754876
Heart_Atrial_Appendage	GOBP_VASCULAR_PROCESS_IN_CIRCULATORY_SYSTEM	0.455128205128205	0.665854231238847	0.0878312634480124	0.181720444832955	1.00254955132811	168	ADRA2A; EXT1; GCLM; EDN1; SLC9A3R1; LEPR; SLC6A9; BMP6; RAP1GDS1; ICAM1; HTR2B; SLC6A6; CALCA; SLC38A5; FOXC2; C2CD4A; PTAFR; KCNA5; NOS3; SLCO3A1; SOD2; SLC1A4; FGG; NPPA; SLIT2; GCH1; ABCC1; BDKRB2; PER2; KCNMB4; RGS2; SLC16A7; MKKS; HRH2; CRP; CEACAM1; ABCC3; SLC8A1; SLC16A1; AGTR2; ANGPT1; SLC12A2; EXT2; SLC16A2; BMPR2; DDAH1; SLC16A12; SOD1; TACR2; AKT1; SLC1A5; F2RL1; NPPB; MFSD2A; ADRB1; YES1; ATP2B4; CD36; SLC2A3; P2RY2	1	0.665854231238847
Heart_Atrial_Appendage	GOBP_VASCULAR_TRANSPORT	0.665362035225049	0.821724170899458	0.0636424081651019	-0.196105911662327	-0.893222495911695	60	INSR; KCNJ8; ATP1A2; SLC7A8; AGER; SLC15A2; SLC2A4; SLC1A3; ABCC9; SLC22A5	1	0.821724170899458
Heart_Atrial_Appendage	GOBP_VASCULAR_WOUND_HEALING	0.920731707317073	0.967691436644252	0.0501934252649434	0.208567079408073	0.648948375124259	14	FOXC2; XBP1; SLC12A2; TNFAIP3; HPSE	1	0.967691436644252
Heart_Atrial_Appendage	GOBP_VASCULATURE_DEVELOPMENT	0.0585630546425692	0.166754401313513	0.321775918075361	0.185923865746857	1.17795301167212	548	IL12A; ELK3; CDC42; PRCP; APOB; ADGRB2; CYP1B1; EDN1; PF4; UNC5B; TBX5; NRP1; ALDH1A2; CHI3L1; LEPR; FGF9; CCL2; HIF1A; CMA1; ECSCR; PAK4; MTDH; C3AR1; WARS1; HLA.G; RAP1A; HHEX; RHOA; PSEN1; FGF1; TDGF1; NTRK2; PDCD10; PRICKLE1; COL15A1; HGF; BAX; THBS2; EMP2; CCL11; CEMIP2; DCTN5; PIK3CG; AHR; RAMP1; WARS2; ATF2; ANXA1; TGFBR2; MED1; AMOTL1; PDCD6; HMOX1; NUS1; SEMA4A; EPHB2; ERAP1; SEMA3C; CCR2; FBXW8; TMED2; MAPK14; FOXC2; PTGS2; C3; LRG1; THY1; CLIC4; AP2B1; ANXA2; FGFBP1; NOS3; SRPK2; ANGPTL2; RHOJ; CXCL8; JAM3; NAA15; APLNR; VAV2; NCL; PROK2; ETS1; CXCL10; BMP4; LUZP1; UBP1; SOD2; PDCL3; SP100; PIK3CD; WNT11; POFUT1; ACVR1; PAXIP1; SLIT2; SPI1; SPINT1; SPRED1; BMP7; RAMP3; ITGB1; TNFAIP2; GREM1; RNH1; PARVA; FGF2; ROM1; NAXE; NGFR; XBP1; MYLK; BTG1; SAT1; TWIST1; MDK; LIF; B4GALT1; TCF21; CRKL; ITGB2; TLR3; EFNB2; SUFU; ANGPTL6; FGF18; CD40; COL4A2; HIPK1; CEACAM1; TGFBI; ADAMTS9; FLVCR1; NFE2L2; GLMN; ANGPT1; YAP1; NKX3.1; PGK1; APOD; SLC12A2; FOSL1; CCM2; STAT1; CXCR3; TNFAIP3; GPC3; BMPR2; BAK1; DDAH1; GADD45A; CCDC134; SHB; TMEM231; HPSE; TYMP; SFRP2; SYK; AKT1; PKM; LRP5L; COL8A2; DLX3; PTK2; OSR1; KRT1; VASH1; AGO1; ANKRD17; MAPK1; ENPEP; EFNA3; SPHK1; PTK2B; ANGPTL4; NPPB; NIBAN2; PDGFRA; ATP5F1B; MMP2; SOX4; ITGB3; ANGPT2; IL18; PKNOX1; S100A1; CIB1; MYDGF; ATP2B4; C1GALT1; EGR3; CCN3; ADAM8; NFATC3	1	0.166754401313513
Heart_Atrial_Appendage	GOBP_VASCULOGENESIS	0.0396620224994642	0.125922192259825	0.321775918075361	-0.311827277210481	-1.4213352887813	64	FBXW7; ZMIZ1; EGFL7; RASIP1; RRAS; TNNI3; HEY1; SOX17; GJC1; SETD2; CUL7; FZD4; QKI; CAV1; TIE1; RAPGEF2; HEY2; TGFBR3; PDGFRB; SOX18; JUNB; TMEM100; TBX20; VEGFA; ADM; WT1	1	0.125922192259825
Heart_Atrial_Appendage	GOBP_VASOCONSTRICTION	0.517578125	0.715296550605536	0.0760837160951725	0.221833260685562	0.973852652173175	51	ADRA2A; EDN1; RAP1GDS1; ICAM1; HTR2B; PTAFR; KCNA5; FGG; BDKRB2; PER2; KCNMB4; MKKS; HRH2; CRP; SLC8A1	1	0.715296550605536
Heart_Atrial_Appendage	GOBP_VASODILATION	0.020600279974577	0.0770593717633643	0.352487857583619	0.441219439266216	1.58439452758496	24	EXT1; CALCA; NOS3; SOD2; NPPA; GCH1; BDKRB2; RGS2; MKKS; AGTR2; EXT2; SOD1; F2RL1; ADRB1	1	0.0770593717633643
Heart_Atrial_Appendage	GOBP_VENOUS_BLOOD_VESSEL_DEVELOPMENT	0.863354037267081	0.939097991474052	0.0540088272801684	0.236843561507388	0.702261751210633	12	SEMA3C; CCM2; BMPR2; PROX1; FOXF1; NOTCH1; ACVRL1; HEG1; ENG; VEGFA; ACVR2B; TBX20	1	0.939097991474052
Heart_Atrial_Appendage	GOBP_VENTRAL_SPINAL_CORD_DEVELOPMENT	0.37721021611002	0.594232554487281	0.0937465422491719	-0.335483387751601	-1.05725934227828	15	DCTN1; IFT172; VLDLR; GATA2; PTCH1; TBX20; DLL4	1	0.594232554487281
Heart_Atrial_Appendage	GOBP_VENTRICULAR_CARDIAC_MUSCLE_CELL_ACTION_POTENTIAL	0.951923076923077	0.981912764675504	0.0461379160269737	0.170355408748832	0.649622437760279	28	DSG2; ANK2; KCNE5; GPD1L; KCNJ3; KCNQ1; NEDD4L; KCND3; DLG1; BIN1	1	0.981912764675504
Heart_Atrial_Appendage	GOBP_VENTRICULAR_CARDIAC_MUSCLE_CELL_MEMBRANE_REPOLARIZATION	0.610337972166998	0.78382310637781	0.0686325631836726	0.258431032005327	0.889241414081572	20	ZMPSTE24; SCN1B; ANK2; KCNE5; KCNJ3	1	0.78382310637781
Heart_Atrial_Appendage	GOBP_VENTRICULAR_CARDIAC_MUSCLE_TISSUE_DEVELOPMENT	0.609467455621302	0.783732308186132	0.0683110858318647	0.221079202114421	0.912376905085326	38	ZMPSTE24; TBX5; DSG2; MED1; FKBP1A; FOXC2	1	0.783732308186132
Heart_Atrial_Appendage	GOBP_VENTRICULAR_SEPTUM_DEVELOPMENT	0.487128712871287	0.692416429587482	0.0799858801499946	0.222681171608275	0.983591438264826	53	SLIT3; TBX5; DCTN5; TGFBR2; AP2B1; SAV1; BMP4; LUZP1; WNT11; ACVR1; SLIT2	1	0.692416429587482
Heart_Atrial_Appendage	GOBP_VENTRICULAR_SEPTUM_MORPHOGENESIS	0.744230769230769	0.870837214543269	0.0574877409561325	0.210980321532282	0.835688626477564	31	SLIT3; TGFBR2; SAV1; BMP4; WNT11; ACVR1; SLIT2	1	0.870837214543269
Heart_Atrial_Appendage	GOBP_VENTRICULAR_SYSTEM_DEVELOPMENT	0.524461839530333	0.721945030796456	0.0755015292281669	-0.288915591028934	-0.944950619706852	17	TSKU; SLC7A11; NME5; RAPGEF2; MECP2; AQP1	1	0.721945030796456
Heart_Atrial_Appendage	GOBP_VENTRICULAR_TRABECULA_MYOCARDIUM_MORPHOGENESIS	0.96900826446281	0.989265126908783	0.0486034247259069	0.191341719494596	0.552763117602305	11	MED1	1	0.989265126908783
Heart_Atrial_Appendage	GOBP_VERY_LONG_CHAIN_FATTY_ACID_METABOLIC_PROCESS	0.167307692307692	0.347152184973712	0.148261500475107	0.320306194132412	1.2214351877069	28	ELOVL4; TECRL; ELOVL1; ELOVL2; HACD3	1	0.347152184973712
Heart_Atrial_Appendage	GOBP_VESICLE_BUDDING_FROM_MEMBRANE	0.000188991133664665	0.00174460074234978	0.518848077743792	0.377004858497389	1.87743099883676	97	CNIH1; CTSZ; CHMP4A; AP3B1; CHMP4C; F5; TRAPPC4; SEC23B; S100A10; SEC13; NSF; SEC24D; ARF1; SCFD1; BET1; SEC22B; TFG; PDCD6; TMED9; SEC23A; CTSC; VAPA; TMED10; TMED2; CHMP4B; SAR1A; ANXA2; CUL3; RAB1A; TRAPPC6A; SEC24A; RAB7A; GOSR2; INSIG1; TRAPPC3; SEC23IP; SERPINA1; PPP6C; SAR1B; WASL; LMAN1; ARFGAP3; SCAP	1	0.00174460074234978
Heart_Atrial_Appendage	GOBP_VESICLE_CARGO_LOADING	0.0084922697714685	0.0394890167410568	0.380730400722792	0.501384623991749	1.768474855081	22	SEC23B; SEC13; SEC24D; SEC23A; TMED10; TMED2; SAR1A; RAB1A; CTAGE4; SEC24A; INSIG1	1	0.0394890167410568
Heart_Atrial_Appendage	GOBP_VESICLE_CYTOSKELETAL_TRAFFICKING	0.0510210687964869	0.152948633278486	0.321775918075361	0.317694812210647	1.41023948856318	55	AP3S1; BLOC1S5; AP3B1; NDE1; BLOC1S2; MYO1G; DTNBP1; VAMP7; MYO1B; KIFAP3	1	0.152948633278486
Heart_Atrial_Appendage	GOBP_VESICLE_DOCKING	0.00972498534328033	0.0439716129747868	0.380730400722792	0.36910065483093	1.60679604953509	48	RAB10; RAB8A; RALB; STX11; RABEPK; NSF; RAB12; SCFD1; PLEK; VTI1B; SNAP25; STX12; YKT6	1	0.0439716129747868
Heart_Atrial_Appendage	GOBP_VESICLE_DOCKING_INVOLVED_IN_EXOCYTOSIS	0.0136321744119919	0.056339347412656	0.380730400722792	0.41892551898966	1.67100780449422	32	RAB10; RAB8A; RALB; RABEPK; RAB12; SCFD1; PLEK; VTI1B; SNAP25; YKT6; RAB3D; STXBP2; RAB13; RAB8B; BLOC1S6; STX1B; VPS33A; EXOC6B; STX1A; RAB15; PPFIA3	1	0.056339347412656
Heart_Atrial_Appendage	GOBP_VESICLE_FUSION_TO_PLASMA_MEMBRANE	0.611451942740286	0.784245041523668	0.0699458736501659	0.27616072067084	0.895094842098914	16	SNAP29; STX11; SNAP25	1	0.784245041523668
Heart_Atrial_Appendage	GOBP_VESICLE_LOCALIZATION	0.000170236496739205	0.00159108713255004	0.518848077743792	0.310247258108992	1.72424304852521	179	CNIH1; CTSZ; AP3S1; STARD3NL; BLOC1S5; RAB11A; AP3B1; PCDH17; NDE1; TOR1A; BLOC1S2; CHP1; MYO1G; F5; SNAP29; DTNBP1; VAMP7; TRAPPC4; PSEN1; MYO1B; TMEM230; SEC13; NSF; RAB27A; PIK3CG; SEC24D; KIFAP3; ARF1; DCTN2; SCFD1; BET1; SEC22B; TFG; PDCD6; TMED9; SEC23A; CTSC; TMED10; TMED2; SAR1A; CUL3; RAB1A; YKT6; TRAPPC6A; SEC24A; GOSR2; AP3M1; TRAPPC3; BLOC1S3; MYO7A; LIMK2; SYN1; SEC23IP; SERPINA1; MKKS; PPP6C; SAR1B; WASL; LMAN1; ARFGAP3	1	0.00159108713255004
Heart_Atrial_Appendage	GOBP_VESICLE_MEDIATED_TRANSPORT_BETWEEN_ENDOSOMAL_COMPARTMENTS	0.112621359223301	0.262841668526216	0.184706471207739	0.318810273641162	1.31722809689596	37	SNX12; MSN; DAB2; RAB5A; EMP2; DENND10; BECN1; RAB7A; SORL1; AKTIP; CORO1A; SNF8	1	0.262841668526216
Heart_Atrial_Appendage	GOBP_VESICLE_MEDIATED_TRANSPORT_IN_SYNAPSE	0.105708245243129	0.251408534041916	0.199915231309662	0.235638144546559	1.23644139881702	125	RAP1BL; ADRA2A; CANX; RAB11A; CALM3; RAB8A; AP3B1; PCDH17; TOR1A; SNAP29; DTNBP1; STX11; RAP1A; PSEN1; RAB5A; RIMS3; CYFIP1; RAP1B; ATAD1; NSG1; SNAP25; AP2B1	1	0.251408534041916
Heart_Atrial_Appendage	GOBP_VESICLE_MEDIATED_TRANSPORT_TO_THE_PLASMA_MEMBRANE	0.72289156626506	0.857932522482959	0.0609039347452418	0.182661985767389	0.871402524635037	76	LYPLA1; BLZF1; RAB10; RAB11A; RAB8A; ARL3; NSF; VPS29; RAB31; NSG1; SNAP25; OPTN; ACSL3; RAB7A; WASHC2C; LLGL1; ANK3; SYS1; RACK1; VPS26C; GOLGA7; RAB11B; VPS26A; GOLPH3L; VPS35; SNX27; GOLGA4	1	0.857932522482959
Heart_Atrial_Appendage	GOBP_VESICLE_ORGANIZATION	5.05005337347038e-06	7.47033821245951e-05	0.610526878385931	0.305417274554518	1.80801723773006	275	CNIH1; CTSZ; LAPTM4B; CHMP2A; CHMP4A; BLOC1S5; TMEM9; RAB11A; RAB8A; AP3B1; VTA1; CHMP2B; GNAI3; SERPINE2; BLOC1S2; CHP1; MVB12A; CHMP4C; TAPBP; F5; SNAP29; DTNBP1; VAMP7; FBXO5; TRAPPC4; TSG101; STX11; RAB32; SNX11; SEC23B; S100A10; SEC13; NSF; RAB27A; SEC24D; ARF1; ANXA1; SCFD1; BET1; SEC22B; TFG; PDCD6; TMED9; SEC23A; VAMP8; CTSC; RAB29; VAPA; RAB22A; VTI1B; NKD2; TMED10; TMED2; CHMP4B; VPS37A; PI4K2B; SNAP25; STX12; TAP2; SAR1A; ANXA2; CUL3; SDCBP; WASHC5; PHETA1; RAB1A; TRAPPC6A; SEC24A; RAB7A; GOSR2; INSIG1; TAP1; TMEM127; AKTIP; TRAPPC3; BLOC1S3; CORO1A; SNF8; MYO7A; STAM2; SEC23IP; TMCC1; SERPINA1; SCARB2; PPP6C; AP1M1; CD2AP; SAR1B; WASL; NECTIN2; ATP13A2; CHMP3; LMAN1; ARFGAP3; CLCN3; SCAP	0.030254869760461	7.47033821245951e-05
Heart_Atrial_Appendage	GOBP_VESICLE_TARGETING	0.00278101977645008	0.0163664926136664	0.431707695803346	0.341133843868031	1.64594113968904	83	CNIH1; CTSZ; STARD3NL; CHP1; F5; SNAP29; TRAPPC4; PSEN1; SEC13; NSF; SEC24D; SCFD1; BET1; SEC22B; TFG; PDCD6; TMED9; SEC23A; CTSC; TMED10; TMED2; SAR1A; CUL3; RAB1A; YKT6; TRAPPC6A; SEC24A; GOSR2; TRAPPC3; SEC23IP; SERPINA1; PPP6C; SAR1B; LMAN1; ARFGAP3	1	0.0163664926136664
Heart_Atrial_Appendage	GOBP_VESICLE_TARGETING_TO_FROM_OR_WITHIN_GOLGI	0.00641698041251561	0.0316402491722208	0.407017918923954	0.350802239658384	1.64104961443923	67	CNIH1; CTSZ; F5; TRAPPC4; SEC13; NSF; SEC24D; SCFD1; BET1; SEC22B; TFG; PDCD6; TMED9; SEC23A; CTSC; TMED10; TMED2; SAR1A; CUL3; RAB1A; TRAPPC6A; SEC24A; GOSR2; TRAPPC3; SEC23IP; SERPINA1; PPP6C; SAR1B; LMAN1; ARFGAP3	1	0.0316402491722208
Heart_Atrial_Appendage	GOBP_VESICLE_TRANSPORT_ALONG_MICROTUBULE	0.0201897828469641	0.0759303132681493	0.352487857583619	0.374153266217402	1.54588868538684	37	AP3S1; BLOC1S5; AP3B1; NDE1; BLOC1S2; DTNBP1; VAMP7; KIFAP3; RAB1A; AP3M1; BLOC1S3	1	0.0759303132681493
Heart_Atrial_Appendage	GOBP_VIRAL_BUDDING	0.00718749879850402	0.0348102710604992	0.407017918923954	0.479039086398361	1.78044143424134	26	CHMP2A; CHMP4A; VTA1; CHMP2B; MVB12A; CHMP4C; TSG101; CHMP4B; VPS37A	1	0.0348102710604992
Heart_Atrial_Appendage	GOBP_VIRAL_BUDDING_VIA_HOST_ESCRT_COMPLEX	0.00500978252970329	0.026406629845354	0.407017918923954	0.526018185881298	1.83505103485751	21	CHMP2A; CHMP4A; CHMP2B; MVB12A; CHMP4C; TSG101; CHMP4B; VPS37A; SNF8; CHMP3; CHMP7; VPS37D; VPS37C	1	0.026406629845354
Heart_Atrial_Appendage	GOBP_VIRAL_GENE_EXPRESSION	1.46721925375222e-15	1.41775976600477e-13	1.01754479730988	0.475060878528019	2.66256705733738	186	RPL4; SPCS1; RPL21; SSB; RPL5; RPS13; NUP62; RPS25; POLR2K; POLR2D; RPS23; SUPT4H1; RPS18; RPL24; NELFCD; RPS12; RPL7; POLR2G; RPL23; RPS4Y1; DENR; RPS27A; RPL35A; NUP107; RPL30; EIF3F; RPS2; NUP210; NUP37; SEC13; PSMC3; RPS7; RPS9; RPL26; EIF3L; RPL39; RPL17; NDC1; NUP88; NUP93; RPLP2; RPL27; HPN; RPL31; CCL5; RPS17; GTF2B; RPL32; SNW1; RPS4X; RPL23A; RPS3; NUP54; RPL8; RPS15A; UBP1; RPS29; RPL35; NUP35; SPCS3; POLR2C; RPL22; RRP1B; EIF3G; RPS3A; GTF2F2; RPL14; TRIM21; EIF3D; RPL37A; LARP7; RPL28; SEH1L; NUP85; RPL27A; IFITM3; NUP98; RPL7A; UBA52; DHX9; RPS10; POLR2B; RPS21; RPLP1; RPL34; MDFIC; RPL41; POLR2L; POLR2F; RPL38; RAE1; RPL36A; RPS20; RPSA; NUP155; RPS27; RPS24; TRIM8; RPL36; SMARCB1; TRIM14; NUP160; TRIM13; SMARCA4; MID2; RPL12; EIF3B; RPL19; TFAP4; NUP205	8.79011054922956e-12	1.41775976600477e-13
Heart_Atrial_Appendage	GOBP_VIRAL_GENOME_REPLICATION	0.0552016985138004	0.160618443805818	0.282013350011725	0.261528965766053	1.33053318882387	106	CDC42; HSPA8; CD209; CCL2; MORC2; STAU1; PPIA; HACD3; RAB5A; CCL8; TMEM39A; RAB29; VAPA; PPIE; CCL5; TRIM6; SRPK2; APOBEC3G; CXCL8; APOBEC3D; PLSCR1; PPIH; IFITM3; PABPC1; TMEM39B; PDE12; IFI16; IFITM2; ATG16L1; CCNK; SRPK1; RAD23A; BST2; PCBP1; DDB1; SMARCB1; LTF; TBC1D20; TNIP1; TOP2B; IFI27	1	0.160618443805818
Heart_Atrial_Appendage	GOBP_VIRAL_LATENCY	0.191666666666667	0.382503331112592	0.143758989039275	0.447727653822226	1.25235739606506	10	XRCC5; PPIA; XRCC6; HMGA1; LIG4	1	0.382503331112592
Heart_Atrial_Appendage	GOBP_VIRAL_LIFE_CYCLE	2.9251658784271e-10	1.05618081121404e-08	0.814035837847908	0.361938697028359	2.14122680819213	284	SPCS1; CHMP2A; CHMP4A; NUP62; CDC42; VTA1; CHMP2B; GPR15; TRIM26; RAB43; NRP1; RPS27A; HSPA8; MVB12A; CD55; CHMP4C; CD209; CCL2; CCR5; NUP107; MORC2; STAU1; TSG101; PPIA; NUP210; CXADR; NUP37; HACD3; CD4; SEC13; RAB5A; CIITA; CD81; KPNB1; ICAM1; CCL8; PTX3; CLEC4G; NDC1; CD86; NUP88; NUP93; TMEM39A; VAMP8; RAB29; VAPA; PPIE; F11R; HLA.DRB1; CCL5; USP6NL; CHMP4B; VPS37A; TRIM6; CD74; SLC52A2; NUP54; SRPK2; APOBEC3G; CXCL8; APOBEC3D; LDLR; RAB1A; KPNA2; SLAMF1; RAB7A; TRIM35; NUP35; PLSCR1; ITGB1; RAN; TRIM21; PPIH; WWP1; SEH1L; SNF8; NUP85; CTSL; HSPA1B; IFITM3; NUP98; PABPC1; DYNLT1; UBA52; TMEM39B; PDE12; SCARB2; EFNB2; FCN3; NECTIN2; ITGA2; CLEC5A; CHMP3; IFI16; HSPA1A; IFITM2; ATG16L1; CCNK; NEDD4L; SRPK1; RAE1; LGALS9; RAD23A; RPSA; NUP155; BST2; PVR; CHMP7; PCBP1; MOG; SCARB1; UBAP1; VPS37D; DDB1; SLC1A5; TRIM8; VPS37C; SMARCB1; TRIM14; NUP160; TRIM13; ITGB3; MID2; CDK1; LTF; TBC1D20; TNIP1; TRIM22	1.75246687776568e-06	1.05618081121404e-08
Heart_Atrial_Appendage	GOBP_VIRAL_RELEASE_FROM_HOST_CELL	0.00228156158244633	0.013947791265751	0.431707695803346	0.482654254688188	1.89591015813232	30	CHMP2A; CHMP2B; TRIM26; CHMP4C; TSG101; PPIA; VAPA; CHMP4B; RAB7A; TRIM35; TRIM21; CHMP3; DDB1; TRIM8; TRIM13; MID2	1	0.013947791265751
Heart_Atrial_Appendage	GOBP_VIRAL_RNA_GENOME_REPLICATION	0.30019120458891	0.514723957267361	0.105920292736253	0.296883116569216	1.10342353447746	26	CDC42; MORC2; RAB5A; RAB29; APOBEC3G; CXCL8; APOBEC3D	1	0.514723957267361
Heart_Atrial_Appendage	GOBP_VIRAL_TRANSLATION	0.0035694457538697	0.019961143566147	0.431707695803346	0.616732058756381	1.9580493853796	15	SSB; DENR; EIF3F; EIF3L; EIF3G; EIF3D; DHX9	1	0.019961143566147
Heart_Atrial_Appendage	GOBP_VIRION_ASSEMBLY	0.000387208551437724	0.00322189782175473	0.49849310876659	0.491286601459799	2.02750211083985	38	SPCS1; CHMP2A; CHMP4A; VTA1; CHMP2B; RAB43; RPS27A; MVB12A; CHMP4C; TSG101; PPIA; USP6NL; CHMP4B; VPS37A; RAB1A	1	0.00322189782175473
Heart_Atrial_Appendage	GOBP_VISUAL_BEHAVIOR	0.6553911205074	0.815970116990821	0.0681513438679483	-0.227117423220364	-0.869607930170387	30	SLC7A11; ATP1A2; PIAS1; SYNGAP1; OPN4	1	0.815970116990821
Heart_Atrial_Appendage	GOBP_VITAMIN_BIOSYNTHETIC_PROCESS	0.000504265636483723	0.00405510795728052	0.477270815362862	0.6746555396647	2.14194940254473	15	IFNG; PNPO; RFK; NFKB1; GFI1; AKR1A1; CYP2R1; UBIAD1	1	0.00405510795728052
Heart_Atrial_Appendage	GOBP_VITAMIN_D_METABOLIC_PROCESS	0.00394892236656131	0.0217245123030935	0.407017918923954	0.61952345567959	1.83694090788295	12	IFNG; NFKB1; CYP11A1; GFI1; CYP2R1; LGMN; CYP1A1; CYP27B1; FGF23	1	0.0217245123030935
Heart_Atrial_Appendage	GOBP_VITAMIN_METABOLIC_PROCESS	0.00992990346034473	0.0445284817596746	0.380730400722792	0.328244355290704	1.59152892258009	85	MMADHC; IFNG; PDXP; PNPO; ALDH1A2; RFK; GSTO1; MMAA; SLC46A1; NFKB1; CYP11A1; GFI1; AKR1C3; AKR1A1; PDZD11; CYP2R1; LMBRD1; SLC52A2; UBIAD1; MTHFD1L; LGMN; CBR1; ABCC1; VKORC1L1; PCCB; RDH10; SLC25A19; SLC25A32; PPARD; MTRR; PSAT1	1	0.0445284817596746
Heart_Atrial_Appendage	GOBP_VITAMIN_TRANSMEMBRANE_TRANSPORT	0.946280991735537	0.979131160878688	0.0496901392724606	0.203419525549416	0.587654440552116	11	SLC46A1; SLC25A19; SLC25A32; SCARB1	1	0.979131160878688
Heart_Atrial_Appendage	GOBP_VITAMIN_TRANSPORT	0.472222222222222	0.680068108974359	0.0817515582532145	0.282413317318855	0.996123188705176	22	SLC46A1; LMBRD1; SLC52A2; ABCC1; APOA1; SLC25A19; SLC25A32; SLC2A6	1	0.680068108974359
Heart_Atrial_Appendage	GOBP_V_D_J_RECOMBINATION	0.0909090909090909	0.225149385546244	0.213927855492356	0.499309226918044	1.44244405061182	11	TCF7; PRKDC; POLB; DCLRE1C; TCF3; DCAF1; LIG4	1	0.225149385546244
Heart_Atrial_Appendage	GOBP_WALKING_BEHAVIOR	0.0883669161703457	0.220494041972737	0.287805130535564	0.497281860062712	1.5188147565918	13	ZMPSTE24; EPHA4; FXN; CLN8; HTRA2; ARRB2; ABHD12; NPC1	1	0.220494041972737
Heart_Atrial_Appendage	GOBP_WATER_HOMEOSTASIS	0.204040404040404	0.399298844292779	0.136490437780413	0.27807121976158	1.18369393314613	43	EXT1; RAB11A; ELOVL1; MET; PRKACA; GRHL1; PRKACB; ADCY7; AKR1B1; AQP3; NEDD4L; AQP9; EXT2; LSR; UGCG; KRT1; ADCY3; PRKAR2B; WFS1; ADCY1; GBA; FLG2	1	0.399298844292779
Heart_Atrial_Appendage	GOBP_WATER_SOLUBLE_VITAMIN_METABOLIC_PROCESS	0.253549695740365	0.459889865934159	0.120985142145252	0.245464564884927	1.11834268153043	61	MMADHC; PDXP; PNPO; RFK; GSTO1; MMAA; SLC46A1; AKR1A1; PDZD11; LMBRD1; SLC52A2; MTHFD1L; ABCC1; PCCB; SLC25A19; SLC25A32; MTRR; PSAT1	1	0.459889865934159
Heart_Atrial_Appendage	GOBP_WATER_TRANSPORT	0.403508771929825	0.617792244475231	0.0894366833718621	-0.346695099057224	-1.03852358018854	13	AQP6; INPP5K; AQP2; SLC14A1; AQP1; HYAL2	1	0.617792244475231
Heart_Atrial_Appendage	GOBP_WNT_SIGNALING_PATHWAY_CALCIUM_MODULATING_PATHWAY	0.634854771784232	0.802863081907848	0.0687943095604775	-0.230025182709306	-0.885480692120592	31	TNRC6A; MOV10; TNRC6C; TNRC6B; FZD4; CTNNB1; AGO4; WNT5A	1	0.802863081907848
Heart_Atrial_Appendage	GOBP_WOUND_HEALING	0.000133911554800832	0.00129397439485771	0.518848077743792	0.256632184895094	1.5700037254662	365	SELP; HBG1; ADRA2A; LCK; TFPI2; CAPZA2; ELK3; CDC42; PRCP; EXT1; AP3B1; HDAC2; PROCR; JAML; EDN1; PF4; TOR1A; GNA15; SERPINE2; FIBP; SMAD2; LYN; HBB; CD44; FERMT1; GNG2; PF4V1; GP9; F5; AK3; HIF1A; DTNBP1; PPIA; RHOA; FGF1; PRKACA; PDCD10; RAD51C; RAC1; TREML1; RAB5A; PRTN3; CLIC1; RAB27A; PLA2G4A; PIK3CG; ANXA5; ANXA1; TGFBR2; WFDC1; C1QTNF1; GNAS; CRK; ANO6; PLEK; HMOX1; GNB1; EPHB2; CADM4; F11R; PLAU; FOXC2; IGF1; F2RL2; TNC; NOS3; PPP3CA; C1QBP; VAV2; PRKACB; IRF1; ETS1; FCER1G; PLAT; PTPN6; TIMP1; PLPP3; FGG; PLSCR1; FYN; ITGB1; BLOC1S3; FGF2; SH2B2; MYOF; TGFB3; SLC4A1; XBP1; MYLK; VTN; YWHAZ; IRF2; GGCX; CAPZB; B4GALT1; SERPINA1; ARRB1; FERMT3; ITGA2; CD40; CEACAM1; LMAN1; CAPZA1; EHD1; NFE2L2; PPARD; PRDX2; YAP1; GNAQ; ARRB2; METAP1; SLC12A2; RAP2B	0.802264124811783	0.00129397439485771
Heart_Atrial_Appendage	GOBP_WOUND_HEALING_SPREADING_OF_EPIDERMAL_CELLS	0.872832369942197	0.944228733897381	0.0501934252649434	-0.233471550445453	-0.684106318192256	12	CLASP1; PTEN; COL5A1	1	0.944228733897381
Heart_Atrial_Appendage	GOBP_XENOBIOTIC_TRANSPORT	0.322645290581162	0.539332571392786	0.104343952581949	0.312067101561093	1.08866779331066	21	LRRC8D; LRRC8C; SLC6A6; SLC22A4; ABCC1; EBP; OSCP1; ABCC3; SLC36A1	1	0.539332571392786
Heart_Atrial_Appendage	GOBP_ZINC_ION_HOMEOSTASIS	0.00584581509054147	0.0295796268643868	0.407017918923954	0.458596772042063	1.80141016090895	30	LCK; SLC30A5; SLC39A10; AP3B1; SLC30A7; SLC39A8; SLC39A6; SLC30A9; MT1DP; TMC8; SLC39A7; ATP13A2; S100A8; S100A9; MT1H; SLC30A4	1	0.0295796268643868
Heart_Atrial_Appendage	GOBP_ZINC_ION_TRANSPORT	0.000662900241945474	0.00510721423373829	0.477270815362862	0.591774776419309	1.98193123790527	18	SLC30A5; SLC39A10; SLC39A9; SLC30A6; SLC30A7; SLC39A8; SLC39A6; SLC30A9	1	0.00510721423373829
Heart_Atrial_Appendage	GOBP_ZYMOGEN_ACTIVATION	0.0129932747643656	0.0542836186285316	0.380730400722792	0.393636901172251	1.62450928981116	38	CTSZ; PERP; SERPINE2; HP; PLGRKT; RIPK2; HPN; PLAU; PLAT; FGG; LGMN; CTSL; IFI16; PGK1; ENO1; BAK1; CUZD1; KLKB1; BAD; CASP8; F12; THBS1	1	0.0542836186285316
Heart_Atrial_Appendage	GOCC_90S_PRERIBOSOME	1.64341569026684e-05	0.000209038288755597	0.575610261071129	0.640194427381937	2.29890267079172	24	RSL1D1; UTP20; IMP3; UTP18; WDR36; UTP4; MPHOSPH10; NOP14; WDR3; RRP36; UTP6; IMP4; PES1; HEATR1; BMS1; WDR12; NOC4L; RRP7BP; BOP1; TBL3	0.0984570340038862	0.000209038288755597
Heart_Atrial_Appendage	GOCC_9PLUS0_NON_MOTILE_CILIUM	0.553971486761711	0.743496556493904	0.0747385227439092	0.21111345967902	0.954420632952245	60	ARL3; LYAR; CETN2; NAPEPLD; RAB27A; KIFAP3; PROM1; IFT57; GNB1; IFT52; DYNLL2; SPATA7; IQCB1; ROM1; MYO7A; TULP3; GNAQ; GUCA1B; INHA; BBS7; C1orf115; MAP1B	1	0.743496556493904
Heart_Atrial_Appendage	GOCC_9PLUS2_MOTILE_CILIUM	0.554240631163708	0.743496556493904	0.0730744399126987	-0.219707211866154	-0.935569393274448	43	DNAH1; SAXO2; RPGR; CFAP70; TSSK4; SLC26A6; NME5; VPS13A; IFT172; SPATA6; CROCC	1	0.743496556493904
Heart_Atrial_Appendage	GOCC_ACROSOMAL_MEMBRANE	0.0140844561210856	0.0576365960528851	0.380730400722792	-0.534517429297723	-1.64880998350512	14	SPACA6; CCDC136; ATP8B3; PCSK4; CAV1; CD46; IZUMO1; SERPINA5	1	0.0576365960528851
Heart_Atrial_Appendage	GOCC_ACROSOMAL_VESICLE	0.353174603174603	0.571701985306417	0.0982123351217438	-0.237794067684677	-1.06593883002206	56	SPACA6; CCDC136; CLK3; GOLGA1; TSSK4; POMT1; ATP8B3; PCSK4; CEP131; CAV1; ACR; CD46; BMF; ADAM15	1	0.571701985306417
Heart_Atrial_Appendage	GOCC_ACTIN_BASED_CELL_PROJECTION	0.00163512068155386	0.0107530274458718	0.45505986738723	0.303555632748687	1.61985736969896	140	TUBB3; CDC42; ATP6V1E1; SLC9A3R1; CD44; MSN; FCHSD2; MYO1G; EPHA4; VCAM1; VAMP7; SPN; HLA.G; UBE2K; CXADR; MYO1B; KITLG; APP; CYFIP1; ATP8B1; DEF6; SLC26A2; PROM1; ATP6V1A; LCP1; SCIMP; TBC1D10C; SLC6A6; SYTL1; MPP1; CLIC4; JAM3; OSBPL3; ACTC1; TWF1; ITGB1; VEZT; SLC4A7; MYO7A; AKR1B1; ITGA3; B4GALT1; CEACAM1; S100P; ANGPT1; GAP43; ESPNL; ACTA1; AP2A1; SCARB1; HOMER2; ACTN2; ABI1; PDGFRA; TENM2; NGDN; ITGB3; CIB1	1	0.0107530274458718
Heart_Atrial_Appendage	GOCC_ACTIN_CYTOSKELETON	0.543290043290043	0.736191787119997	0.0789209638180035	0.159859125139009	0.978615022197107	374	EPHA3; DCTN6; CAPZA2; RND1; LIMCH1; DSTN; PDXP; MYL12B; FLOT2; RINL; ARPC3; SLC9A3R1; ARSJ; MYO1G; ARPC2; ACTR2; VCAM1; AFAP1; POF1B; ABLIM2; CFL1; MYO1B; SNX9; RAC1; RAB5A; LSP1; MARCKS; CORIN; ACTR3; COTL1; ANXA1; BIN2; NPM3; CNN3; LCP1; DCTN2; NDC1; CRK; ARPC1B; HCK; MTPN; ACTR10; RAB22A; RAC2; KLHL2; DYNLL2; CLIC4; AIF1; JAM3; PSTPIP1; KIF9; ABL2; ARPC5L; ACTC1; MYH11; TWF1; GNG12; WIPF2; TMOD3; FYN; DCTN3; CENPQ; PARVA; MYL4; CNR1; PGM5; CORO1A; ARPC4; GBP1; MYO7A; LLGL1; TAF5; MYLK; PAWR; TMEM63B; LMOD3; PDLIM3; CAPZB; MYZAP; DHX9; BAG3; LIMA1; PKNOX2; RHOU; CD2AP; FERMT3; ABCB4; MYL6B; HNRNPC; WASL; LURAP1; WIPF1	1	0.736191787119997
Heart_Atrial_Appendage	GOCC_ACTIN_FILAMENT	0.460446247464503	0.67190971058848	0.0843144320642653	0.204022436032438	1.0077256069843	90	ARPC3; POF1B; MYO1B; RAC1; COTL1; ANXA1; LCP1; HCK; RAC2; AIF1; JAM3; PSTPIP1; ACTC1; TWF1; GNG12; WIPF2; FYN; CORO1A; PAWR; PDLIM3; CD2AP; WASL; WIPF1; TMOD1; ACTN1; TPM4; ACTA1; DPYSL3; PDLIM5; ACTN2; APC2; PLS3; DUSP22; WAS; MARK2; PDLIM4; MYO5A; RAC3; GAS2L3; COBL; TPM1	1	0.67190971058848
Heart_Atrial_Appendage	GOCC_ACTIN_FILAMENT_BUNDLE	0.359528487229863	0.576689469074727	0.0965629554309422	-0.22927450335777	-1.04443110916252	61	PXN; FAM107A; MYH6; SORBS1; ABLIM1; ILK; PRICKLE4; SYNPO2; MYH9; ACTN4; MYH7; FLNA; RFLNB; DCTN4; ABLIM3; MST1R; SHROOM4; DAAM1; CORO1B; LDB3	1	0.576689469074727
Heart_Atrial_Appendage	GOCC_ACTOMYOSIN	0.232510288065844	0.434393018447916	0.128142916898415	-0.252422659095662	-1.15176824181591	65	PXN; FAM107A; MYH6; SORBS1; ABLIM1; ILK; PRICKLE4; CDC42BPB; SYNPO2; MYH9; ACTN4; MYH7; PDCD6IP; DCTN4; CDC42BPA; ABLIM3; MST1R; SHROOM4; DAAM1; CORO1B; MYO18A; LDB3	1	0.434393018447916
Heart_Atrial_Appendage	GOCC_ADA2_GCN5_ADA3_TRANSCRIPTION_ACTIVATOR_COMPLEX	0.380392156862745	0.597673593434227	0.0931454575337804	-0.342710567494804	-1.05714907347465	14	SGF29; KAT2A; HCFC1	1	0.597673593434227
Heart_Atrial_Appendage	GOCC_ADHERENS_JUNCTION	0.480167014613779	0.686558612064713	0.0835990603684159	0.187011689930099	0.984798794541086	127	RND1; RAB10; FRMD4B; FLOT2; LYN; TSPAN33; EPHA4; PAK4; POF1B; CXADR; S100A11; HMCN1; PKP4; ANXA1; CNN3; PDZD11; KIFC3; SSX2IP; ANXA2; APC; SDCBP; SH3BP1; PLPP3; TMOD3; PARK7; VEZT; PGM5; CCDC85B; PDLIM3; EFNB2; PLEKHA7; NECTIN2; CEACAM1; CDH11; CTNNA1; BMPR2; SYNM; CDC42EP4; FRS2; PVR; PDLIM5; PPP1CA; CD99L2	1	0.686558612064713
Heart_Atrial_Appendage	GOCC_AGGRESOME	0.910133843212237	0.963188810225139	0.047925896705813	0.189400853357896	0.703944910914101	26	PSEN1; UBQLN1; XRN2; HSPA1B; URB2; BAG3; HSPA1A	1	0.963188810225139
Heart_Atrial_Appendage	GOCC_AMINOACYL_TRNA_SYNTHETASE_MULTIENZYME_COMPLEX	0.0168464174699074	0.0656221632394119	0.352487857583619	0.597840930976774	1.72709024309944	11	RARS1; LARS1; KARS1; EPRS1; EEF1E1; DARS1; IARS1; AIMP2; AIMP1	1	0.0656221632394119
Heart_Atrial_Appendage	GOCC_ANAPHASE_PROMOTING_COMPLEX	0.15071283095723	0.321896816493678	0.161978948883402	0.388381884798734	1.2819428507515	17	CDC23; CDC20; CDC26; ANAPC13; ANAPC5; MAD2L2; UBE2S	1	0.321896816493678
Heart_Atrial_Appendage	GOCC_ANCHORED_COMPONENT_OF_EXTERNAL_SIDE_OF_PLASMA_MEMBRANE	0.842105263157895	0.92842337717684	0.0523759084097997	-0.241933211372794	-0.724709825793968	13	GPIHBP1; CA4	1	0.92842337717684
Heart_Atrial_Appendage	GOCC_ANCHORED_COMPONENT_OF_MEMBRANE	0.00593318907586459	0.029859844970963	0.407017918923954	0.32766502432853	1.60404597169406	88	GPC4; EFNA4; CD55; GPC2; CD14; XPNPEP2; CD2; ACHE; TDGF1; RAB5A; CD52; GFRA3; ABHD17B; HJV; THY1; TNFRSF10C; LYPD3; RAET1G; RAB35; ALPL; ULBP3; SVIP; SYN1; RAB4A; NTM; PRNP; LYPD5; NOD1; ULBP2; RAB11B; ART3; SEMA7A; RTN4RL1; GPC3; BST1; FCGR3B; NOD2; BST2; EFNA3; ITLN1; NTNG2; CD177; CD59	1	0.029859844970963
Heart_Atrial_Appendage	GOCC_ANCHORED_COMPONENT_OF_PLASMA_MEMBRANE	0.2109375	0.407158988728801	0.131457611642763	0.290881902691275	1.18471453982696	34	GPC4; GPC2; CD14; CD2; ABHD17B; THY1; LYPD3; ULBP3; PRNP; NOD1; ULBP2; RTN4RL1; GPC3; NOD2; NTNG2; CD177; CD59	1	0.407158988728801
Heart_Atrial_Appendage	GOCC_ANCHORING_JUNCTION	9.80423523940207e-07	1.81848833805752e-05	0.643551836150722	0.255727625237688	1.65196193116267	639	RPL4; PERP; RND1; PPFIBP1; RPL5; RAB10; RPS13; CDC42; FRMD4B; RALA; RSU1; PDXP; PROCR; GDI2; YWHAE; CLTC; MAPRE1; FLOT2; JAML; FBLN7; RPS18; NRP1; ARPC3; CADM1; RPL7; LYN; RPL23; CHP1; CLDN23; HSPA8; CD44; YWHAB; GJA3; TSPAN33; FERMT1; MSN; EPHA4; DAB2; ARPC2; ACTR2; SCN1B; ADGRE5; GJD3; RPL30; PAK4; AFAP1; MTDH; RPS2; POF1B; PPIA; DSG2; CXADR; RHOA; ECT2; EVL; LAP3; CD2; NCK1; HACD3; PANX1; CFL1; YWHAQ; S100A11; RAC1; STEAP1; RPS7; RPS9; APP; CD81; HMCN1; CYFIP1; ICAM1; PKP4; MARCKS; ACTR3; REXO2; CBL; RAP1B; YWHAH; ASAP3; ANXA5; CD3E; RHOG; ITK; ARF1; ANXA1; CNN3; LCP1; PDZD11; AMOTL1; KIFC3; TNFSF13B; LAMTOR3; ARPC1B; HCK; DOCK7; RPLP2; RPL27; PFN1; APBB1IP; NPM1; VAPA; PDIA3; CADM4; HPN; SSX2IP; PTPRC; RPL31; F11R; ATP6V0C; PLAU; RAC2; TES; RPS17; KCNA5; FOCAD; THY1; CLIC4; RPS4X; ANXA2; SAV1; SENP1; APC; RPS3; TNC; PPP3CA; SDCBP; RPL8; JAM3; ARPC5L; ACTC1; PTPN6; ANK2; SH3BP1; DCAF6; PLPP3; RPS29; RND3; TADA1; TWF1; CAPN5; SH3KBP1; TMOD3; RPL22; KRAS; GIT2; PARK7; RPS3A; KIRREL1; ITGB1; ITGBL1; PARVA; VEZT; RPL37A; PGM5; CCDC85B; CORO1A; DNMBP; NGFR; PTPRA; AKR1B1; CSRP2; ANK3; AQP3; ADAM9; HSPA1B; SAPCD2; ITGA3; YWHAZ; IRF2; PABPC1; ARL2; G3BP1; RPL7A; PDLIM3; CD53; SMPX; B4GALT1; ITGB2; SCARB2; LIMA1; EFNB2; RHOU; CD2AP; FERMT3; PLEKHA7; ABCB4; ATP1A1; ARL14EP; NECTIN2; ITGA2; RPS10; HMGA1; CAPN1; IGSF5; CEACAM1; YBX3; HSPA1A; CDH11; PRUNE1; RPLP1; SRP68; SLC8A1; DSC1; FAT1	0.00587371733192578	1.81848833805752e-05
Heart_Atrial_Appendage	GOCC_APICAL_DENDRITE	1	1	0.0437125833579551	-0.158391434342757	-0.437767689916958	10	ITSN1; FLNA	1	1
Heart_Atrial_Appendage	GOCC_APICAL_JUNCTION_COMPLEX	0.931034482758621	0.972823268516622	0.0495901956956338	0.149372821639701	0.737795412509892	90	FRMD4B; JAML; CLDN23; MTDH; POF1B; CXADR; RHOA; ECT2; AMOTL1; KIFC3; VAPA; F11R; APC; JAM3	1	0.972823268516622
Heart_Atrial_Appendage	GOCC_APICAL_PART_OF_CELL	0.219616204690832	0.419420045362694	0.135002033828631	0.188436164260334	1.08989036057997	235	ECRG4; CDC42; SLC30A5; ATP6V1E1; C2CD2L; GM2A; CETN2; SLC9A3R1; CD44; MSN; SLC6A9; VCAM1; MTDH; DSG2; PSEN1; SLC46A1; TDGF1; SLC5A12; MYO1B; SLC9B2; CTSB; APP; RAB27A; EMP2; ATP8B1; SLC39A8; MAL2; SLC26A2; PROM1; ANXA1; ATP6V1A; AKR1A1; GNAS; SLC6A6; HPN; KCNA5; THY1; CLIC4; DSTYK; F2RL2; LDLR; AQP10; ANK2; ACVR1; SLC22A4; LGMN; KCNK1; ABCC1; SLC4A7; SVBP; MYO7A; CTSL; SAPCD2; BYSL; ABCB4; ATP1A1; IGSF5; ARHGEF18; CEACAM1; NOD1; SLC16A1; DRAM2; DSG1; SLC12A2; NUMB; OSMR; SLC16A2; BMPR2; RAPGEF6; HVCN1; ADAM17; IGFBP2; BST2; FAT4; AP2A1; LZTS1	1	0.419420045362694
Heart_Atrial_Appendage	GOCC_APICAL_PLASMA_MEMBRANE	0.260127931769723	0.467637007603199	0.122679189568808	0.191802889645768	1.08007763096523	193	ECRG4; SLC30A5; ATP6V1E1; C2CD2L; GM2A; SLC9A3R1; CD44; MSN; SLC6A9; MTDH; DSG2; PSEN1; SLC46A1; TDGF1; SLC5A12; SLC9B2; CTSB; RAB27A; EMP2; ATP8B1; SLC39A8; MAL2; SLC26A2; PROM1; ANXA1; ATP6V1A; AKR1A1; GNAS; SLC6A6; HPN; KCNA5; THY1; DSTYK; F2RL2; AQP10; ANK2; SLC22A4; KCNK1; ABCC1; SLC4A7; MYO7A; CTSL; SAPCD2; ABCB4; ATP1A1; IGSF5; ARHGEF18; CEACAM1; NOD1; SLC16A1; DRAM2; DSG1; SLC12A2; OSMR; SLC16A2; BMPR2; RAPGEF6; HVCN1; ADAM17; IGFBP2; BST2; AP2A1; LZTS1	1	0.467637007603199
Heart_Atrial_Appendage	GOCC_APICOLATERAL_PLASMA_MEMBRANE	0.166023166023166	0.345242897481703	0.149207542435322	-0.455325827741448	-1.28974232592454	11	MTCL1; JUP; CLDN5; PALM; MPDZ; CLDN7	1	0.345242897481703
Heart_Atrial_Appendage	GOCC_AP_TYPE_MEMBRANE_COAT_ADAPTOR_COMPLEX	0.485436893203884	0.691777611294014	0.0791316651768349	0.238154801468534	0.972497061874036	35	AP3S1; AP3B1; AP1S2; AP4B1; AP2B1; AP3M1; CLBA1; AP1M1; AP2S1; AP4S1; AP2A1; PICALM	1	0.691777611294014
Heart_Atrial_Appendage	GOCC_ATPASE_COMPLEX	0.556640625	0.744216466051105	0.0723570851036907	-0.195329703863832	-0.945729325865419	88	TRRAP; SRCAP; CECR2; ATP1A2; SS18L1; EP400; ARID1B; ABCD4; DMAP1; CHD3; SMARCC2; SMARCD2; PHF10; BPTF; PBRM1; MBD3; ABCB6; SMARCD1; ARID1A; INO80B; FXYD2; NFRKB; INO80E; DPF1; GATAD2B; ABCA2	1	0.744216466051105
Heart_Atrial_Appendage	GOCC_ATPASE_DEPENDENT_TRANSMEMBRANE_TRANSPORT_COMPLEX	0.233590733590734	0.435314738801214	0.123257226381337	-0.426585587702394	-1.20833358129113	11	ATP1A2; ABCD4; ABCB6; FXYD2; ABCA2; FXYD1	1	0.435314738801214
Heart_Atrial_Appendage	GOCC_AUTOPHAGOSOME	0.483935742971888	0.690299770510614	0.0810802057550866	0.203700855577953	0.984512097439509	81	STING1; SH3GLB1; HSPA8; SNAP29; TMEM230; TEX264; RAB12; NRBF2; RPN2; TM9SF1; NCOA4; UBQLN1; OPTN; ATG9B; BECN1; RAB7A; TMEM150B; ATG12; TRIM21	1	0.690299770510614
Heart_Atrial_Appendage	GOCC_AUTOPHAGOSOME_MEMBRANE	0.486434108527132	0.692125514258024	0.0789209638180035	0.245617029039826	0.979715853624956	32	STING1; SH3GLB1; SNAP29; TEX264; RPN2; TM9SF1; ATG9B; RAB7A; TMEM150B; MAP1LC3B; ATP13A2; ATG16L1	1	0.692125514258024
Heart_Atrial_Appendage	GOCC_AXON	0.687382297551789	0.83701368793349	0.0602484086158019	-0.156611576994877	-0.933191692407734	390	NGF; LRIG2; HDAC6; GRIPAP1; STX3; NRN1L; ULK1; GNRH1; MINK1; MYO9A; MAPK8IP3; INSR; IRX3; TSC1; GDI1; ATAT1; PTPRN; ACAP3; UCN; SH2D3C; UNC13B; MICAL1; NTRK3; KCNAB2; DVL1; NDRG2; PTPRS; OLFM1; KCNIP3; SNCG; SCGN; CPEB4; NFASC; DCTN1; ADRA2C; KCNC4; CDKL5; PRRT2; DICER1; RIN3; NPFF; TRIM46; KLHL24; OPN4; BLOC1S1; CYTH2; GIT1; KIF1B; ADORA2A; HCN3; ANG; TAOK2; MAPK8; ABR; POLG; CRHR2; NAV1; LMTK2; CTTN; IGHMBP2; ROBO3; HTT; PACSIN1; FKBP15; FLNA; ANXA3; SEMA6A; GDPD5; PALM; CCSAP; PTBP2; TSPOAP1; ROBO4; TRAK2; ERMN; RNF40; C9orf72; ANK1; DST; SYBU; SMURF1; NTRK1; ELK1; PTCH1; CPT1C; APBB2; MAP3K12; TWF2; RUFY3; NF1; SLC38A2; PLEKHG5	1	0.83701368793349
Heart_Atrial_Appendage	GOCC_AXONAL_GROWTH_CONE	0.592369477911647	0.773346163035231	0.0706196247122591	-0.254853740902584	-0.88974508357866	22	MYO9A; OLFM1; TAOK2; FLNA; TRAK2; C9orf72; PTCH1; KIF5C; MAPK8IP1	1	0.773346163035231
Heart_Atrial_Appendage	GOCC_AXON_CYTOPLASM	0.0269956596429166	0.0940998790307246	0.352487857583619	0.3471789003661	1.48104834226135	44	AP3S1; BLOC1S5; AP3B1; BLOC1S2; HIF1A; DTNBP1; TERF2; ACTR10; AP3M1; DYNLL1; MAPT; SPAST; BLOC1S3; OPA1; FBXW11; TRAK1; ARL8B; SOD1	1	0.0940998790307246
Heart_Atrial_Appendage	GOCC_AZUROPHIL_GRANULE	3.13455512730142e-09	9.88374724613831e-08	0.774939030136436	0.443657656878275	2.33350366678707	128	PRCP; GDI2; ANXA11; GM2A; SNAP29; ACTR2; FUCA2; VAMP7; TUBB; CD63; C3AR1; CTSG; MPO; PSEN1; PRTN3; SURF4; MAGT1; RAP1B; GLA; PSMD1; RNASE3; MNDA; CD68; VAMP8; CTSC; VAPA; PA2G4; ACTR10; ATP6V0C; CKAP4; C3; ANXA2; SDCBP; DEFA4; ACLY; LYZ; RETN; TXNDC5; GCA; ARSB; NDUFC2; RNASET2; SYNGR1; GGH; GLB1; LPCAT1; RAB3D; DNAJC3; B4GALT1; CCT2; PRDX6; GNS; SERPINA3; ELANE; CCT8; RAB5C; NPC2; FUCA1; IMPDH1	1.87791197676628e-05	9.88374724613831e-08
Heart_Atrial_Appendage	GOCC_AZUROPHIL_GRANULE_LUMEN	5.08135768574886e-06	7.47563812487331e-05	0.610526878385931	0.432413128586337	2.06285883925139	76	GDI2; GM2A; ACTR2; FUCA2; TUBB; CTSG; MPO; PRTN3; GLA; PSMD1; RNASE3; MNDA; CTSC; PA2G4; ACTR10; C3; ANXA2; SDCBP; ACLY; LYZ; RETN; TXNDC5; GCA; ARSB; RNASET2; GGH; GLB1; DNAJC3; CCT2; PRDX6; GNS; SERPINA3; ELANE; CCT8; NPC2; FUCA1; IMPDH1	0.0304424138953214	7.47563812487331e-05
Heart_Atrial_Appendage	GOCC_AZUROPHIL_GRANULE_MEMBRANE	1.30706211875086e-05	0.000174401094731323	0.593325476396405	0.505988061173253	2.17146290625325	46	PRCP; SNAP29; VAMP7; CD63; C3AR1; PSEN1; SURF4; MAGT1; RAP1B; CD68; VAMP8; VAPA; ATP6V0C; CKAP4; NDUFC2; SYNGR1; LPCAT1; RAB3D; B4GALT1	0.078306091534364	0.000174401094731323
Heart_Atrial_Appendage	GOCC_A_BAND	0.940384615384615	0.976402812958272	0.0466948041282054	0.175863488100846	0.661603519957071	27	PPP1R12B; ANK2; MYL4; CMYA5; KLHL41; LMOD3; SMPX; ENO1	1	0.976402812958272
Heart_Atrial_Appendage	GOCC_BASAL_PART_OF_CELL	0.101075268817204	0.243385022300591	0.206587922696891	0.220636642926579	1.21325567562224	165	ADRA2A; PRCP; FLOT2; EDN1; CADM1; TACSTD2; GM2A; CD44; LEPR; MSN; SLC6A9; MET; CXADR; SLC46A1; SLC9B2; CD81; SLC39A8; ANXA1; ORAI1; PDZD11; DOCK7; SLC6A6; NKD2; SLC51A; ANXA2; DSTYK; LDLR; ANK2; ST14; PLPP3; ABCC1; SLC4A7; SLC4A1; ANK3; AQP3; ITGA3; B4GALT1; KCNQ1; ARRB1; OSCP1; ATP1A1; ITGA2; LDLRAP1; CEACAM1; KRT14; NOD1; SLC16A1; ARRB2; AQP9; SLC12A2; NUMB; BMPR2; SLC40A1; SLC16A12; NOD2; AP2A1	1	0.243385022300591
Heart_Atrial_Appendage	GOCC_BASEMENT_MEMBRANE	0.936293436293436	0.974350178362685	0.0470699590082662	0.151360427845506	0.717078525388195	69	ATRN; NTN4; FGF9; ACHE; COL15A1; HMCN1; FBN1; MEGF9; ANXA2; TNC; TIMP1; NID2	1	0.974350178362685
Heart_Atrial_Appendage	GOCC_BASOLATERAL_PLASMA_MEMBRANE	0.121338912133891	0.277352698433477	0.184706471207739	0.22872013883815	1.20748403317861	130	ADRA2A; FLOT2; CADM1; GM2A; CD44; LEPR; MSN; SLC6A9; CXADR; SLC46A1; SLC9B2; CD81; SLC39A8; ANXA1; ORAI1; PDZD11; SLC6A6; NKD2; SLC51A; ANXA2; DSTYK; LDLR; ANK2; ST14; PLPP3; ABCC1; SLC4A7; SLC4A1; ANK3; AQP3; ITGA3; B4GALT1; KCNQ1; ARRB1; ATP1A1; NOD1; SLC16A1; ARRB2; AQP9; NUMB; SLC40A1; SLC16A12; NOD2; AP2A1	1	0.277352698433477
Heart_Atrial_Appendage	GOCC_BETA_CATENIN_DESTRUCTION_COMPLEX	0.563146997929607	0.749736369910283	0.0747385227439092	0.311938295665287	0.924924166776354	12	APC; DACT1; SIAH1; CACYBP; APC2; GSK3A	1	0.749736369910283
Heart_Atrial_Appendage	GOCC_BETA_CATENIN_TCF_COMPLEX	0.869834710743802	0.942347152272354	0.0535669384770951	0.230503309977742	0.665896222619374	11	TCF7; TCF7L1; BCL9; TLE3; TLE4	1	0.942347152272354
Heart_Atrial_Appendage	GOCC_BLOC_1_COMPLEX	0.0171910361237898	0.0667184150681708	0.352487857583619	0.565572279959883	1.6769709813219	12	BLOC1S5; BLOC1S2; DTNBP1; SNAP25; STX12; BLOC1S3	1	0.0667184150681708
Heart_Atrial_Appendage	GOCC_BLOC_COMPLEX	0.122199592668024	0.278470049324509	0.181383128498408	0.404859929839252	1.33633239068846	17	BLOC1S5; BLOC1S2; DTNBP1; SNAP25; STX12; BLOC1S3	1	0.278470049324509
Heart_Atrial_Appendage	GOCC_BLOOD_MICROPARTICLE	9.89526258500119e-06	0.000135969078318216	0.593325476396405	0.444904166701984	2.11195240982313	74	HBA2; HSPA7; HBB; HSPA8; MSN; HBA1; EIF2A; HSPA6; APOL1; CLIC1; HP; PFN1; ALB; C3; SDCBP; ACTC1; DNPEP; A1BG; FGG; HPX; APOA1; BCHE; SLC4A1; HSPA1B; VTN; YWHAZ; IGHG2; FCN3; SERPINA3; HSPA1A; IGLC1; ORM1; C4B; CFB; HSPA1L; ACTA1; IGLC3; KRT1; ANGPTL4; HSPA2; PROS1; C1QC	0.0592825181467421	0.000135969078318216
Heart_Atrial_Appendage	GOCC_BRUSH_BORDER	0.356573705179283	0.574565106973933	0.0978773277424561	-0.235841485115179	-1.05775200340627	57	EZR; SCART1; PLEC; MFSD10; SLC7A11; PTH1R; CA4; ACE2; ITPR3; SLC26A6; SLC34A3; SLC22A5; MYH9; FLNA; MYL6	1	0.574565106973933
Heart_Atrial_Appendage	GOCC_BRUSH_BORDER_MEMBRANE	0.226141078838174	0.427520102025719	0.130777137971974	-0.307756783040481	-1.18470806562028	31	MFSD10; SLC7A11; PTH1R; CA4; ACE2; SLC26A6; SLC34A3; SLC22A5	1	0.427520102025719
Heart_Atrial_Appendage	GOCC_CAJAL_BODY	0.037214562959216	0.119609681699927	0.321775918075361	0.338317823435894	1.49436304893041	53	PHAX; SMNDC1; FRG1; GAR1; NOLC1; ZPR1; TGS1; FBL; AK6; NHP2; HABP4; FAM118B; ZNF473; DKC1; PRPF4; EAF1; NOP58; COIL; CDK2; LSM10; NOP10; SNRPC	1	0.119609681699927
Heart_Atrial_Appendage	GOCC_CALCIUM_CHANNEL_COMPLEX	0.10077519379845	0.2427600265567	0.195789002148949	0.334132793939253	1.33278704948918	32	CALM2; CALM3; PDE4B; PRKACA; ORAI1; FKBP1A; MCUB; MCU; CACNB1; STAC3; MICU1; CACHD1; CASQ2; CACNA1G; AKAP6; HSPA2; MICU2; PDE4D	1	0.2427600265567
Heart_Atrial_Appendage	GOCC_CARBOXY_TERMINAL_DOMAIN_PROTEIN_KINASE_COMPLEX	0.601626016260163	0.778643651634183	0.0704500850658419	0.269928696257858	0.904026559491993	18	ERCC2; GTF2H3; GTF2H5; GTF2H1; SNW1; CDK7; CCNH; CCNK	1	0.778643651634183
Heart_Atrial_Appendage	GOCC_CATALYTIC_STEP_1_SPLICEOSOME	0.062111801242236	0.172820942748195	0.261663521711573	0.500012756327153	1.48258129396103	12	EIF4A3; RBM22; ISY1; RBM8A; MAGOHB; PRPF19; CWC22	1	0.172820942748195
Heart_Atrial_Appendage	GOCC_CATALYTIC_STEP_2_SPLICEOSOME	2.26178096911681e-05	0.000279965491445843	0.575610261071129	0.425464099633759	2.05626108404737	82	LSM2; LSM3; PPIL3; SF3B6; BUD31; EIF4A3; SNRPB2; RBM22; BCAS2; ISY1; HNRNPF; DHX8; SNRPD2; SNRPE; SNRNP40; FRG1; RBM8A; SF3B3; AQR; SNRPD3; HNRNPR; MAGOH; SNRPG; PPIE; MAGOHB; CWC15; ALYREF; SNW1; PRPF19; SNRPGP15; SNRPD1; SNRPF; PLRG1; LSM7; SF3A3; CWC22; PABPC1; PPIL1	0.135503297859788	0.000279965491445843
Heart_Atrial_Appendage	GOCC_CATENIN_COMPLEX	0.940269749518304	0.976402812958272	0.046788296531803	-0.20935517775603	-0.613441764428701	12	CDH24; JUP; CTNNB1	1	0.976402812958272
Heart_Atrial_Appendage	GOCC_CATION_CHANNEL_COMPLEX	0.92600422832981	0.969436589745385	0.0517405459873163	0.152062562417679	0.773287160168681	104	CALM2; CALM3; SUMO1; KCNA4; SCN1B; PDE4B; PRKACA; KCNA3; ORAI1; FKBP1A; MCUB; MCU; KCNA5; SNAP25; CACNB1; STAC3; KCNE5; KCNJ3; KCNK1; MICU1; KCNMB4; CCDC51; CACHD1; KCNQ1; CASQ2; KCNA7; CACNA1G; LRRC55; AKAP6; SCN2B; PTK2B; HSPA2; KCNQ4; ABHD12; KCND3; KCNG1; MICU2; PDE4D	1	0.969436589745385
Heart_Atrial_Appendage	GOCC_CAVEOLA	0.839756592292089	0.927658678236034	0.0543434390269162	0.179218405633166	0.816523527252755	61	FLOT2; SELE; PLPP2; EMP2; CBL; TGFBR2; HMOX1; HCK; KCNA5; NOS3; SMPD2; SPRED1; MYOF; ATP1B3; ATP1A1; CTNNA1; BMPR2; AKAP6; SCARB1; MAPK1; PLPP1; ATP2B4; CD36	1	0.927658678236034
Heart_Atrial_Appendage	GOCC_CCR4_NOT_COMPLEX	0.62278978388998	0.793689341690039	0.0670512579829467	-0.280212364222618	-0.883075438941265	15	CNOT3; TNKS1BP1; CNOT9; CNOT11	1	0.793689341690039
Heart_Atrial_Appendage	GOCC_CD40_RECEPTOR_COMPLEX	0.620833333333333	0.792375905411163	0.070113215764256	0.316917025489864	0.886461618850016	10	BIRC2; TRAF3; CHUK; HTRA2; CD40	1	0.792375905411163
Heart_Atrial_Appendage	GOCC_CELL_BODY	0.0969827586206897	0.235805075850873	0.211400189384923	0.187156174827615	1.14012298986696	348	FEZ1; CDC42; RAB8A; APOB; PHAX; PCSK2; ASS1; FCGR2B; EIF4A3; NRP1; TRPV2; EPHA4; SYAP1; SCN1B; TUBB; STAU1; DHODH; NQO1; NRSN2; GLRX5; CXADR; PSEN1; KCNN3; PENK; RBM8A; RAB5A; RRM1; APP; TCP1; CYFIP1; CD200; RTN4; CD3E; STRN3; CNN3; ZPR1; LSM1; DNAJB1; GNB1; SLC6A6; TMEM50A; MAGOHB; CALCA; EPHB2; HPN; ERCC8; CCR2; VTI1B; RGS10; THY1; PAM; WASHC5; ACSL4; ATXN10; ACTC1; TMEM132E; CCT4; YKT6; SLC1A4; ADCYAP1; MAPT; NPPA; INPP5F; FYN; KCNK1; PARK7; SLC31A1; RPL28; TGFB3; NGFR; KATNB1; G3BP1; PMM2; DYNLT1; CCT2; CCT5; ELOVL5; TNFRSF1B; GNAO1; OMP; TOP1; ATP13A2; CD40; CCT7; RACK1; CCT8; SLC8A1; VPS16; SV2A; APOD; SLC12A2; KNDC1; FBXW11; GAP43; MAP1S; RTN4RL1; BMPR2; CACYBP; HSPA1L; INHA; ACTA1; STAR; SOD1; LPAR1; LZTS1; ROR2; DPYSL3; AURKA; PPP1CA; HOMER2; PICALM; MAP1B; MAPK1; TXN2; PTK2B; CCT3	1	0.235805075850873
Heart_Atrial_Appendage	GOCC_CELL_CELL_CONTACT_ZONE	0.42570281124498	0.640157013596555	0.0880945010398517	0.228630676971145	1.01488597411486	55	FLOT2; SCN1B; DSG2; PKP4; YWHAH; CADM4; KCNA5; JAM3; ANK2; PGM5; ANK3; ATP1A1; NECTIN2; SLC8A1; RAP2B; ACTN1; CTNNA1; AKAP6; NRAP	1	0.640157013596555
Heart_Atrial_Appendage	GOCC_CELL_CELL_JUNCTION	0.0714285714285714	0.189852959817467	0.248911114434702	0.19410249817158	1.17088020056719	331	PERP; RND1; RAB10; CDC42; FRMD4B; PDXP; FLOT2; JAML; CADM1; LYN; CLDN23; GJA3; TSPAN33; EPHA4; SCN1B; GJD3; PAK4; MTDH; POF1B; DSG2; CXADR; RHOA; ECT2; CD2; NCK1; PANX1; S100A11; STEAP1; APP; HMCN1; PKP4; ACTR3; RAP1B; YWHAH; CD3E; ITK; ANXA1; CNN3; PDZD11; AMOTL1; KIFC3; VAPA; CADM4; HPN; SSX2IP; F11R; KCNA5; CLIC4; ANXA2; SAV1; APC; PPP3CA; SDCBP; JAM3; PTPN6; ANK2; SH3BP1; PLPP3; TWF1; SH3KBP1; TMOD3; PARK7; KIRREL1; VEZT; PGM5; CCDC85B; CORO1A; DNMBP; NGFR; AKR1B1; ANK3; AQP3; SAPCD2; PDLIM3; CD53; B4GALT1; EFNB2; CD2AP; PLEKHA7; ABCB4; ATP1A1; NECTIN2; IGSF5; CEACAM1; YBX3; CDH11; SLC8A1; DSC1; FAT1; SV2A; DSG1; RAP2B; ACTN1; LSR; CTNNA1; BMPR2; SYNM; CDC42EP4; GJA9; ADAM17; FRS2; RAB13; AKAP6; PVR; AKT1; CLMP; PDLIM5; PPP1CA; NRAP; CD99L2	1	0.189852959817467
Heart_Atrial_Appendage	GOCC_CELL_CORTEX	0.711645101663586	0.850325836125107	0.0577308549299813	-0.16091767908569	-0.9039462427693	211	PXN; RHOBTB3; EZR; ARHGAP32; TRAF6; TSC1; SPINK5; UNC13B; SHROOM1; HCLS1; FGFR2; FLNB; RAPGEF3; PJVK; HIP1R; TRIP10; NUMA1; CORO1C; DCTN1; AKT2; AKAP13; FRY; CLASP1; PHLDB1; CABP1; SPTBN5; RHOB; PFN4; TCHP; CALD1; CAV1; TLE6; MYH9; PLEKHH2; MLPH; CLDN5; MED28; CTTN	1	0.850325836125107
Heart_Atrial_Appendage	GOCC_CELL_CORTEX_REGION	0.375782881002088	0.593453515382878	0.09754492162472	-0.285567023205677	-1.05128656853504	26	UNC13B; NUMA1; DCTN1; CLASP1; PHLDB1; SPTBN5; TCHP	1	0.593453515382878
Heart_Atrial_Appendage	GOCC_CELL_DIVISION_SITE	0.104417670682731	0.249031156473026	0.195789002148949	0.28765747184975	1.28338688997121	56	RAB11A; RALA; PDXP; NDE1; KIF20A; RHOA; ECT2; HMCN1; PSTPIP1; PSD; TUBGCP3; DCTN3; ITGB1; SSH1; MYLK; LIMA1; SEPTIN1; TUBGCP4	1	0.249031156473026
Heart_Atrial_Appendage	GOCC_CELL_LEADING_EDGE	0.232967032967033	0.434799219472117	0.132846300606183	0.179518963631975	1.07774020491954	326	TUBB3; CDC42; SNX2; FRMD4B; PDXP; FLOT2; RINL; ARPC3; SLC9A3R1; CD44; FERMT1; MYO1G; ARPC2; MTMR6; ACTR2; VAMP7; RHOA; EVL; ARF4; CFL1; BSPRY; SNX9; S100A11; RAC1; RAB5A; KITLG; APP; ARHGAP18; CYFIP1; ACTR3; BRK1; ASAP3; CDK6; ARF1; WWC1; LCP1; CAPRIN1; SCIMP; PLEK; SLC39A6; NME1; APBB1IP; CADM4; PSD4; SSX2IP; RAB22A; RAC2; KLHL2; SRA1; THY1; APC; RPS3; AIF1; ADGRE2; THEM4; PSTPIP1; PSD; KNSTRN; NME2; ACTC1	1	0.434799219472117
Heart_Atrial_Appendage	GOCC_CELL_PROJECTION_MEMBRANE	0.595604395604396	0.775669946071506	0.0749278818393739	0.166760079641195	0.955794644547926	225	PDXP; MAPRE1; MCHR1; TCTN3; SLC9A3R1; CD44; FERMT1; MSN; SNAP29; ARPC2; MTMR6; HLA.G; ARF4; CFL1; SLC46A1; RAC1; NAPEPLD; ATP8B1; SLC26A2; PROM1; WWC1; LCP1; SCIMP; PLEK; GNB1; SLC39A6; TBC1D10C; SLC6A6; NME1; SYTL1; PSD4; THY1; APC; RPS3; AIF1; ADGRE2; THEM4; ARL13B; PSD; RAB35; TWF1; MAPT; KCNK1; KIRREL1; ITGB1; MTMR9; VEZT; ROM1	1	0.775669946071506
Heart_Atrial_Appendage	GOCC_CELL_SUBSTRATE_JUNCTION	3.412278781004e-07	7.07368933460032e-06	0.674962860011025	0.294377607662534	1.80768735390987	375	RPL4; PPFIBP1; RPL5; RAB10; RPS13; CDC42; RALA; RSU1; PROCR; GDI2; YWHAE; CLTC; MAPRE1; FLOT2; FBLN7; RPS18; NRP1; ARPC3; RPL7; RPL23; CHP1; HSPA8; CD44; YWHAB; FERMT1; MSN; DAB2; ARPC2; ACTR2; ADGRE5; RPL30; PAK4; AFAP1; RPS2; PPIA; RHOA; EVL; LAP3; HACD3; CFL1; YWHAQ; RAC1; RPS7; RPS9; CD81; CYFIP1; ICAM1; MARCKS; ACTR3; REXO2; CBL; ASAP3; ANXA5; RHOG; ARF1; ANXA1; CNN3; LCP1; TNFSF13B; LAMTOR3; ARPC1B; HCK; DOCK7; RPLP2; RPL27; PFN1; APBB1IP; NPM1; PDIA3; PTPRC; RPL31; ATP6V0C; PLAU; RAC2; TES; RPS17; FOCAD; THY1; RPS4X; SENP1; RPS3; TNC; SDCBP; RPL8; ARPC5L; ACTC1; DCAF6; RPS29; RND3; TADA1; TWF1; CAPN5; SH3KBP1; RPL22; KRAS; GIT2; RPS3A; ITGB1; ITGBL1; PARVA; RPL37A; PGM5; PTPRA; CSRP2; ADAM9; HSPA1B; ITGA3; YWHAZ; IRF2; PABPC1; ARL2; G3BP1; RPL7A; SMPX; ITGB2; SCARB2; LIMA1; EFNB2; RHOU; FERMT3; ABCB4; ARL14EP; NECTIN2; ITGA2; RPS10; HMGA1; CAPN1	0.00204429621769949	7.07368933460032e-06
Heart_Atrial_Appendage	GOCC_CELL_SURFACE	1.39213882947879e-11	6.63221376815307e-10	0.875325132024659	0.315623559595802	1.97194871538437	494	SELP; TRGV2; HLA.DPB1; IL2RB; HLA.DPA1; NRROS; TRGV5; RALA; PROCR; GSR; BTN2A1; HLA.DRA; FCGR2B; ITGAL; NRP1; SERPINE2; TRPV2; GPC4; CD44; CD55; LEPR; TSPAN33; CD209; MSN; CD47; CCR5; EPHA4; IL13RA1; GPC2; CD14; MET; VCAM1; CCR1; GJD3; CD63; PTGFRN; CTSG; SPN; HLA.G; DSG2; LBP; PSEN1; CD2; ACHE; LILRB1; SLC46A1; PACC1; TDGF1; CD4; TREML1; WNT1; APP; EMP2; ICAM1; CORIN; CD200; ERP44; RAMP1; CD3E; GFRA3; CD83; PROM1; ANXA1; TGFBR2; ITGAE; HLA.DMA; CD86; ANO6; MICB; ANXA4; SLC39A6; IL1R1; NRDC; PDIA3; HPN; PTPRC; CCR2; HLA.DRB1; PLAU; TLR8; HSPD1; CD33; SCUBE2; C3; BTN2A2; KCNA5; THY1; TNFRSF10C; CLIC4; PAM; CD74; ANXA2; LRPAP1; FGFBP1; ADGRA3; C1QBP; SIRPA; LDLR; TNFRSF1A; HAVCR2; RAET1G; CSF1R; IL3RA; CXCL10; FCER1G; PLAT; TMEM102; SLC1A4; SLAMF1; TYROBP; MR1; ANOS1; KCNJ3; FGG; CAPN5; ULBP3; SLAMF8; CD3D; SORL1; PDCD1LG2; ARSB; RAMP3; ITGB1; ITGBL1; GREM1; SLITRK6; TRDC; APOA1; TGFB3; NPTN; NGFR; ANK3; IL2RG; IGHV3.30; MICA; ADAM9; ITGA3; PHB2; LIPG; IGHG2; HM13; CD53; B4GALT1; BTN3A2; ITGB2; PRNP; ITGAM; CLPTM1; FCGR3A; LILRB2; NECTIN2; ITGA2; CLEC5A; CD40; CXCL12; IGSF5; ELANE; CEACAM1; LMAN2; CLCN3; EBI3; LILRB4; IGLC1; ULBP2; LRFN3; ENO1; SEMA7A; APMAP; HCST; TRGV4; CXCR3; RTN4RL1; IL7R; OSMR; GPC3; OIT3; BMPR2; ACVR1B; LILRA5; MPZL1; ADAM17; PDIA4; NOD2; BST2; NLGN3; HILPDA; PVR; LPAR1; BMP10; BTN2A3P; SDC2; CLMP; MOG; BTN3A1; ROR2; IGLC3; F10; SCARB1; PICALM; CD99L2	8.34030372740742e-08	6.63221376815307e-10
Heart_Atrial_Appendage	GOCC_CELL_TRAILING_EDGE	0.306748466257669	0.522379210161937	0.108820126769161	0.371488121289928	1.13461134585233	13	FLOT2; MSN; SPN; SCIMP; PSTPIP1	1	0.522379210161937
Heart_Atrial_Appendage	GOCC_CENTRIOLAR_SATELLITE	0.580971659919028	0.764295391869763	0.072003313661988	0.196381813592446	0.94419000405824	79	RAB11A; NEK6; LRIF1; CCDC113; G6PD; CYTH4; IL17RB; YTHDF2; CD86; SSX2IP; MPP1; IL4R; HARBI1; CEP20; KNSTRN; TAP1	1	0.764295391869763
Heart_Atrial_Appendage	GOCC_CENTRIOLE	0.530769230769231	0.727282736658451	0.0739901439101342	-0.190798578750045	-0.956486104843045	103	WDR90; FTCD; MAPK15; HERC2; CEP164; PCNT; SAXO2; RABL2B; OFD1; DCTN1; CEP295; IFT140; CENPJ; CEP290; CEP350; STARD9; TSKS; CNTROB; CCHCR1; CCDC68; HTT; CEP192; CROCC; CCSAP; TTBK2	1	0.727282736658451
Heart_Atrial_Appendage	GOCC_CENTROSOME	2.32310459062571e-05	0.000284615942790156	0.575610261071129	0.252269227227148	1.57908450026732	470	SKP1; TXNDC9; CEP41; TBCCD1; DCTN6; ACTR8; LCK; FEZ1; CALM2; NUP62; CDC42; RAB11A; HAUS2; CALM3; NEK6; RAB8A; ARL3; PROCR; GNAI3; MAPRE1; CDC14B; PHAX; NDE1; RGS14; CEP43; LRIF1; DCLRE1B; CETN2; MVB12A; DYNC1I2; SNAP29; HASPIN; TP53; BCAS2; PDE4B; HSPB11; UBXN2B; RTRAF; CCDC113; PCGF5; PSEN1; NIT2; CDC20; G6PD; PRKACA; KATNA1; CCNB1; CYTH4; RPS7; TCP1; MARCKS; CEP89; DCTN5; MFAP1; PSMA1; PCNA; KIFAP3; CDK6; UXT; CETN3; CCNJ; DCAF13; DCTN2; KIFC3; IL17RB; IFT57; YTHDF2; CD86; RELB; RRAGD; CTSC; IFT52; NME1; NPM1; SSX2IP; LEO1; RITA1; MPP1; TTC19; H2AX; OLA1; MCM3; PPP2R3C; CEP170; VPS37A; DYNLL2; CLIC4; IL4R; TTC26; TGIF2; KIAA0586; APC; CUL3; SERINC5; RANBP1; ZNF322; PRKACB; AK6; IFT22; WRAP73; HARBI1; CEP20; KNSTRN; TUBGCP3; HAUS1; CCT4; SLC1A4; IQCB1; ABRAXAS2; ATP6V1D; TAP1; CTNNBL1; DYNLL1	0.139177196024386	0.000284615942790156
Heart_Atrial_Appendage	GOCC_CHAPERONE_COMPLEX	0.00635195707675858	0.0314674095224146	0.407017918923954	0.484057462732251	1.77230976098721	25	PSMG2; BAG2; HSPA8; TCP1; SDF2; CCT4; PSMG1; CCT6A; DNAJB11; CCT2; CCT5; BAG3; CCT7; CCT8; PTGES3; CCT6B; CCT3; STIP1	1	0.0314674095224146
Heart_Atrial_Appendage	GOCC_CHLORIDE_CHANNEL_COMPLEX	0.376984126984127	0.594032589363994	0.0943563635421779	0.299493112774759	1.05636673696802	22	CLIC2; PACC1; CLIC1; GABRB3; ANO6; CLIC4	1	0.594032589363994
Heart_Atrial_Appendage	GOCC_CHROMATIN	0.398926654740608	0.613441886178384	0.0852884689790502	-0.159639714571614	-1.01552757264976	759	RING1; SREBF1; SIN3B; TRRAP; HSF2; KLF15; KDM3A; NFATC4; H2BC19P; SETD5; H2BC5; TELO2; HIF3A; H2AC8; NR2C2; SRCAP; CECR2; KAT6B; ZNF580; TBX6; KMT5C; IRX3; MAU2; JUND; KAT6A; CREBZF; ZBTB46; NCOA3; MEF2D; IRX6; H1.2; H4C1; PBX2; BAZ2A; CREBBP; KLF13; TSPYL2; SS18L1; TAF1; USF1; TNKS1BP1; H2AJ; STAT6; HSF1; EP400; ZHX3; POU2F1; ARID1B; LBX2; HSF4; GATA6; H4C5; CAMTA2; RORA; NCOR1; EBF4; H3C13; CBX6; LEMD2; ZBTB34; HP1BP3; RBL2; H2BC21; HEY1; H1.10; PHF12; LHX6; MCM7; ZC3H4; HEYL; MXD4; DMAP1; SOX17; NR2C1; CHD3; H2BC8; MXI1; ATF6B; CEBPB; SIRT7; H2BE1; H1.0; TAL1; ZNF511; MAFK; POU6F1; L3MBTL1; SHOX2; ERF; TRIM56; HES7; CEBPG; ZBED1; KLHDC3; NSD1; H4C8; NR4A1; SMARCC2; ZBED5; DDX11; NRL; ZC3H6; SMARCD2; H2BC9; ZNF396; ARNT; SPHK2; HOXB2; RFX1; FOSL2; NCOR2; UPF1; FOXO1; KLF6; PHF10; BPTF; STAG3; NASP; RXRB; H4.16; IRX5; RBMX; HES4; PBRM1; CCND2; SETD1A; CTNNB1; FOXK1; POGZ; HEY2; CENPB; MBD3; CIC; ZBTB22; H2BC18; HBP1; AHCTF1; MECP2; H2AC7; ZFHX2; KLF9; FAM111A; NFYB; GLYR1; ZNF414; RNF40; CEBPD; SMARCD1; FOXO3; ARID1A; KLF8; EBF2; TCF15; JAK2; UBA1; H2AC6; HIC1; TASOR; IST1; INO80B; TAF4; ELK1; TBX18; HLX; FOXO4; SOX2; NFRKB; UHRF2; TNP1; INO80E; SOX18; JUNB; AFF4; SOX13; ATF4; SUV39H1; H3C1; DPF1; E2F5; MPHOSPH8; H2BC7; GATAD2B; TBX20; RXRA; E2F1; ATOH8; THRA; SIX5; TBX2; H3C10; POU3F1; PHC2; HAND2; LDB1; NCOA2; JDP2; TARDBP; NR1H3; NFAT5; DNMT3A; DLX5; NFIC; H3C6; CCAR2; NFIA; IRF3; BHLHE23; TBX19; STAT2; HMGN5; IRF6; MEIS3; EXOSC10; HLF; HOMEZ; PCGF2; HMGB2; MLXIP; CHAF1A; HES5; TFE3; EMX2; ZBED3; H2BC4; RORC; NCAPD3; CREB5; H1.9P; CBX7; ORC2; CREB3L4; TRNP1; EBF1; TSPYL4; ZBTB18; CENPC; YY1AP1; BRD8; ZHX2; THAP11; MNT; SATB1; ZNF740; NR1D2; H3C4; H1.7	1	0.613441886178384
Heart_Atrial_Appendage	GOCC_CHROMOSOMAL_REGION	0.000121329292015156	0.00118966250157577	0.538434096309916	0.285618787328934	1.67466878325503	253	XRCC5; MCM6; DCTN6; SSB; PPP2R5C; SUV39H2; RPA1; INCENP; THOC7; NDE1; NABP2; LRIF1; DCLRE1B; DPY30; WDR82; MIS18A; CENPH; NUP107; STN1; TOX4; MEAF6; HAT1; ZW10; NSMCE1; PSEN1; RPA2; PRKDC; NUP37; TERF2; CCNB1; SEC13; GAR1; NUDCD2; DCTN5; PCNA; MIS12; PPP2CB; DYNLT3; DCTN2; ZWILCH; RNF8; SPDL1; PPP2CA; FBXO28; ALYREF; ORC5; H2AX; CFDP1; MCM3; MACROH2A1; NABP1; NBN; APC; CDCA5; KNSTRN; NHP2; SP100; TERF1; XRCC6; PINX1; DYNLL1; SUMO3; FEN1; DCTN3; PHF6; CENPQ; BOD1; SEH1L; NUP85; CTCF; TINF2; SUGT1; WRN; CDC73; NUP98; PARP1; MACROH2A2; MCM4	0.726883788462797	0.00118966250157577
Heart_Atrial_Appendage	GOCC_CHROMOSOME_CENTROMERIC_REGION	0.0100527476268645	0.044911268480645	0.380730400722792	0.277617059246761	1.48144191989784	140	DCTN6; PPP2R5C; SUV39H2; INCENP; NDE1; MIS18A; CENPH; NUP107; MEAF6; ZW10; PSEN1; NUP37; CCNB1; SEC13; NUDCD2; DCTN5; MIS12; PPP2CB; DYNLT3; DCTN2; ZWILCH; SPDL1; PPP2CA; FBXO28; CFDP1; MACROH2A1; APC; CDCA5; KNSTRN; PINX1; DYNLL1; SUMO3; DCTN3; PHF6; CENPQ; BOD1; SEH1L; NUP85; CTCF; SUGT1; NUP98	1	0.044911268480645
Heart_Atrial_Appendage	GOCC_CHROMOSOME_TELOMERIC_REGION	0.00642205691761316	0.0316402491722208	0.407017918923954	0.290621849639737	1.52098033612288	124	XRCC5; MCM6; SSB; RPA1; THOC7; NABP2; LRIF1; DCLRE1B; DPY30; WDR82; STN1; TOX4; HAT1; NSMCE1; RPA2; PRKDC; TERF2; GAR1; PCNA; RNF8; ALYREF; ORC5; H2AX; MCM3; MACROH2A1; NABP1; NBN; NHP2; SP100; TERF1; XRCC6; PINX1; FEN1; TINF2; WRN; CDC73; PARP1; MACROH2A2; MCM4	1	0.0316402491722208
Heart_Atrial_Appendage	GOCC_CILIARY_BASAL_BODY	0.764705882352941	0.884943585315138	0.0555947097758869	-0.169594607242632	-0.860582894589447	110	EZR; MAPK15; JADE1; SAXO2; DLG5; RPGR; IFT81; PPP1R32; RABL2B; OFD1; BBS1; CFAP70; MKS1; CDKL5; IFT140; TAPT1; CEP131; WDR11; IFT172	1	0.884943585315138
Heart_Atrial_Appendage	GOCC_CILIARY_BASE	0.0550098231827112	0.160293701696315	0.271288554688953	0.401981322910389	1.42772360219729	23	CIBAR1; PRKACA; IFT52; CFAP36; TTC26; PRKACB; SUFU; TULP3	1	0.160293701696315
Heart_Atrial_Appendage	GOCC_CILIARY_MEMBRANE	0.462776659959759	0.67341787662764	0.0835990603684159	0.235620884529027	0.99085024839299	41	MCHR1; TCTN3; SNAP29; NAPEPLD; PROM1; GNB1; ARL13B; ROM1; EHD1; TTC8; TMEM231; TMEM67; BBS5; CLTB; BBS7	1	0.67341787662764
Heart_Atrial_Appendage	GOCC_CILIARY_PLASM	0.472222222222222	0.680068108974359	0.0817515582532145	-0.219380093376499	-0.983396105465352	56	DNAH1; DNHD1; SAXO2; BBS1; CFAP70; IFT140; CFAP91; ARFGEF2; WDR11; IFT172; ATG14; EFHC1; CCSAP; DYNC2LI1; TTLL3; LCA5; INPP5E; DZIP1L	1	0.680068108974359
Heart_Atrial_Appendage	GOCC_CILIARY_TIP	0.932038834951456	0.972823268516622	0.0475434194201301	0.168171542763589	0.69483419933911	37	HSPB11; KIFAP3; IFT57; IFT52; DYNLL2; TTC26; IFT22; DYNLL1	1	0.972823268516622
Heart_Atrial_Appendage	GOCC_CILIARY_TRANSITION_ZONE	0.628683693516699	0.797543173234306	0.0665892104103933	0.206485083427696	0.910233874524728	52	TMEM216; CIBAR1; ARL3; CETN2; KIFAP3; IFT57; IFT52; CFAP36; SPATA7; IQCB1	1	0.797543173234306
Heart_Atrial_Appendage	GOCC_CILIUM	0.540425531914894	0.733643620694418	0.0782955249944794	0.161534355382743	0.984298105406905	345	CFAP20; CEP41; TMEM216; RAB10; RAB8A; CIBAR1; ARL3; MAPRE1; MCHR1; LYAR; TUBD1; TCTN3; FAM161B; CETN2; SLC9A3R1; SNAP29; TBC1D7; HIF1A; CFAP298; HSPB11; CCDC113; DNAL1; PSEN1; PRKACA; PDE6D; SLC9B2; APP; NAPEPLD; RAB27A; CD52; CEP89; CBL; TTLL1; KIFAP3; PROM1; ANXA1; IFT57; GNB1; UBXN10; IFT52; SSX2IP; CFAP36; RP2; CYRIB; CEP170; DYNLL2; SORD; TTC26; KIAA0586; CUL3; SPATA7; TEDC2; ARL13B; RNF38; PRKACB; IFT22; WRAP73; CEP20	1	0.733643620694418
Heart_Atrial_Appendage	GOCC_CIS_GOLGI_NETWORK	0.0546875	0.160052441498046	0.271288554688953	0.319478258351468	1.40251623334451	51	KDELR2; UBXN2A; NUCB1; HLA.G; GOLIM4; GOLGA5; SCFD1; RAB29; TMED10; LRPAP1; TRAPPC6A; MAP6D1; COPZ2; TMED5; TRAPPC3; KDELR3; LIMK2	1	0.160052441498046
Heart_Atrial_Appendage	GOCC_CLATHRIN_ADAPTOR_COMPLEX	0.354709418837675	0.572947998990702	0.0985499803531691	0.304282299058254	1.06150996821558	21	AP3B1; AP4B1; AP2B1; AP3M1; CLBA1; AP1M1; AP2S1; AP2A1; PICALM; AP1S1	1	0.572947998990702
Heart_Atrial_Appendage	GOCC_CLATHRIN_COAT	0.788954635108481	0.898427526883656	0.0559428593065705	0.196441800679673	0.810700239639671	38	AP3B1; CLTC; AP4B1; CLINT1; AP2B1; CLTA; AP3M1; CLBA1; AP1M1; AP2S1; AP2A1; CLTB; PICALM; NECAP2; AP1S1	1	0.898427526883656
Heart_Atrial_Appendage	GOCC_CLATHRIN_COATED_ENDOCYTIC_VESICLE	0.000120824539209805	0.00118665543345236	0.538434096309916	0.503229150541063	2.09276274773105	39	HLA.DPB1; HLA.DQA1; HLA.DPA1; APOB; HLA.DRA; CLTC; HLA.DQA2; FCGR1A; HLA.DRB1; FCGR1B; AP2B1; CD74; LDLR; CLTA; RAB35; INPP5F; HLA.DQB1; AP2S1; AP2A1; CLTB; ROR2; PICALM	0.72385981440594	0.00118665543345236
Heart_Atrial_Appendage	GOCC_CLATHRIN_COATED_ENDOCYTIC_VESICLE_MEMBRANE	0.000207555860814471	0.00189842314830457	0.518848077743792	0.553448250024952	2.15276669515369	29	HLA.DPB1; HLA.DQA1; HLA.DPA1; APOB; HLA.DRA; CLTC; HLA.DQA2; FCGR1A; HLA.DRB1; FCGR1B; AP2B1; CD74; LDLR	1	0.00189842314830457
Heart_Atrial_Appendage	GOCC_CLATHRIN_COATED_PIT	0.260692464358452	0.468168031766033	0.119348440591015	0.245025530049474	1.10773335738441	60	AP1S2; CLTC; SELE; FCHSD2; DAB2; APP; LRP12; HSPD1; AP2B1; LDLR; CLTA; RAB35; INPP5F; FNBP1; ARRB1; DNM1L; AP2S1; ARRB2; NUMB; AP2A1; CLTB; PICALM; SPHK1; SH3BP4; NECAP2; AP1S1	1	0.468168031766033
Heart_Atrial_Appendage	GOCC_CLATHRIN_COATED_VESICLE	0.000971517899272767	0.00698723137400138	0.477270815362862	0.314072513719766	1.68123557466987	137	HLA.DPB1; HLA.DQA1; HLA.DPA1; RAB8A; APOB; AP3B1; HLA.DRA; CLTC; EDN1; HSPA8; DAB2; VAMP7; HLA.DQA2; RGS19; FCGR1A; CD4; SNX9; RAB5A; RAB27A; SCYL2; TMED9; VAMP8; HLA.DRB1; CLINT1; TMED10; FCGR1B; AP2B1; CD74; GPR107; LDLR; PHETA1; CLTA; SNX18; RAB35; M6PR; CD3D; INPP5F; CLBA1; HLA.DQB1; SCARB2; AP1M1; DENND1C; ABCB4; LDLRAP1; AP2S1; VPS16; SPG21; NUMB; IL7R; MALL; RAB13; AP2A1; CLTB; ROR2; PICALM; RAB8B; SH3BP4; BCAP31; NECAP2	1	0.00698723137400138
Heart_Atrial_Appendage	GOCC_CLATHRIN_COATED_VESICLE_MEMBRANE	0.000967536268538043	0.00696695887597526	0.477270815362862	0.371184911916243	1.79495833875104	84	HLA.DPB1; HLA.DQA1; HLA.DPA1; APOB; AP3B1; HLA.DRA; CLTC; HSPA8; DAB2; VAMP7; HLA.DQA2; FCGR1A; CD4; RAB5A; VAMP8; HLA.DRB1; CLINT1; FCGR1B; AP2B1; CD74; LDLR; CLTA; RAB35; M6PR; CD3D; CLBA1	1	0.00696695887597526
Heart_Atrial_Appendage	GOCC_CLATHRIN_COAT_OF_COATED_PIT	0.469512195121951	0.677972781815521	0.0833634065110386	0.315717478170503	0.982342683411747	14	CLTC; AP2B1; CLTA; AP2S1; AP2A1; CLTB; PICALM	1	0.677972781815521
Heart_Atrial_Appendage	GOCC_CLATHRIN_VESICLE_COAT	0.513671875	0.712198149299931	0.0764767053228531	0.266495945356791	0.956972154602008	24	CLTC; CLINT1; AP2B1; CLTA; CLBA1; AP2S1; AP2A1; CLTB; PICALM; NECAP2; AP1S1	1	0.712198149299931
Heart_Atrial_Appendage	GOCC_CLEAVAGE_FURROW	0.0323685590719298	0.106784161563839	0.321775918075361	0.356340680746609	1.49851000150544	41	RAB11A; RALA; PDXP; NDE1; KIF20A; RHOA; ECT2; HMCN1; PSTPIP1; PSD; DCTN3; ITGB1; SSH1; MYLK; LIMA1	1	0.106784161563839
Heart_Atrial_Appendage	GOCC_CLUSTER_OF_ACTIN_BASED_CELL_PROJECTIONS	0.62109375	0.792539436900958	0.0668966276500666	-0.19101162724786	-0.907055760129507	78	EZR; SCART1; PLEC; MFSD10; SLC7A11; PJVK; PTH1R; CA4; TPRN; ACE2; ITPR3; SLC26A6; SLC34A3; SLC22A5; MYH9; FLNA; MYL6; FLII; TWF2; SLC38A2; AQP1; ELMOD3; WHRN	1	0.792539436900958
Heart_Atrial_Appendage	GOCC_COATED_VESICLE	2.16362832817978e-09	6.93170979364978e-08	0.774939030136436	0.372838857680745	2.14507192948087	231	CNIH1; CTSZ; HLA.DPB1; HLA.DQA1; IER3IP1; COPB2; ERGIC2; HLA.DPA1; RAB8A; APOB; AP3B1; HLA.DRA; CLTC; EDN1; TMED3; COPZ1; KDELR2; HSPA8; YIPF5; F5; DAB2; TMED7; VAMP7; HLA.DQA2; RGS19; HLA.G; FCGR1A; CD4; SEC23B; ARCN1; SNX9; COPB1; SEC13; RAB5A; APP; RAB27A; COPG1; SEC24D; ARF1; SCYL2; SEC22B; TMEM199; PDCD6; TMED9; TICAM2; SEC23A; VAMP8; CTSC; PACS1; HLA.DRB1; CNIH4; CLINT1; VTI1B; HSPD1; TMED10; TMED2; FCGR1B; AP2B1; CD74; GPR107; SAR1A; COPG2; LDLR; PHETA1; CLTA; SNX18; SEC24A; RAB35; GOSR2; COPZ2; M6PR; CD3D; INPP5F; CLBA1; ERGIC3; TMED5; YIF1B; HLA.DQB1; KDELR3; COPE; SEC23IP; SERPINA1; SCARB2; AP1M1; DENND1C; ABCB4; SAR1B; LDLRAP1; LMAN1; VMA21; LMAN2; AP2S1; SCAP; VPS16; SPG21; NUMB; IL7R; TEX261; MALL; SEC31A; RAB13; AP2A1; ACTR1A; CLTB; ROR2; PICALM; STX5	1.29622973141251e-05	6.93170979364978e-08
Heart_Atrial_Appendage	GOCC_COATED_VESICLE_MEMBRANE	1.38526737352254e-08	3.89630837313312e-07	0.747739663149885	0.414248934481933	2.22333919524791	142	CNIH1; HLA.DPB1; HLA.DQA1; COPB2; HLA.DPA1; APOB; AP3B1; HLA.DRA; CLTC; TMED3; COPZ1; KDELR2; HSPA8; DAB2; TMED7; VAMP7; HLA.DQA2; HLA.G; FCGR1A; CD4; SEC23B; ARCN1; COPB1; SEC13; RAB5A; COPG1; SEC24D; SEC22B; TMEM199; PDCD6; SEC23A; VAMP8; HLA.DRB1; CLINT1; VTI1B; TMED10; TMED2; FCGR1B; AP2B1; CD74; SAR1A; COPG2; LDLR; CLTA; SEC24A; RAB35; GOSR2; COPZ2; M6PR; CD3D; CLBA1; HLA.DQB1; KDELR3; COPE; SEC23IP; SCARB2; AP1M1; SAR1B; LDLRAP1; LMAN1; VMA21; AP2S1; SCAP	8.29913683477355e-05	3.89630837313312e-07
Heart_Atrial_Appendage	GOCC_COLLAGEN_CONTAINING_EXTRACELLULAR_MATRIX	0.371937639198218	0.589491639268922	0.102080107662747	0.172014121538413	1.0235867479029	305	CTSZ; ATRN; NTN4; SERPINB1; PF4; ANXA11; SERPINE2; GPC4; FGF9; GPC2; CMA1; CTSG; LGALS4; ACHE; ANGPTL5; S100A10; COL15A1; EDIL3; CTSB; PRTN3; THBS2; HMCN1; ICAM1; ANXA5; ANXA1; CTSS; PRG2; ANXA4; CTSC; FBN1; MEGF9; ANXA2; TNC; ANGPTL2; MXRA7; FGL2; TIMP1; SERPINB9; ADAMTS8; NID2; A1BG; FGG; NPPA; PLSCR1; ZP3; HPX; BMP7; GREM1; APOA1; TGFB3; GDF15; CTSL; VTN; MDK; SERPINH1; EMILIN2; SERPINA1; VWA1; ADAM19; ANGPTL6; LTBP1; FCN3; SERPINA3; CXCL12; COL4A2; ELANE; LMAN1; TGFBI; ADAMTS9; ANGPT1; MMP8; LAMB3; SEMA7A; S100A8; ORM1; LAMA4; LGALS9; GPC3; SERPINB8; HDGF; ANXA7; COLQ; HNRNPM; SFRP2; CSTB; MATN4; MFAP5; MYOC; PKM; C17orf58; SDC2; COL8A2; LTBP2; S100A9; KRT1; ANGPTL4; NTN1; NTNG2; MMP2; C1QC; ANGPT2; DLG1; CDON; OGN; CCN3; CCDC80	1	0.589491639268922
Heart_Atrial_Appendage	GOCC_COLLAGEN_TRIMER	0.964071856287425	0.988489681909438	0.0472587336673259	-0.146223818593367	-0.658887025123883	58	COL5A3; COL7A1; FCN2; COL6A1; COL6A3; C1QTNF3; C1QTNF5; COL4A3; COL27A1; COL5A1; COL9A3; COL9A1; ADIPOQ; C1QL3; COL4A4; C1QTNF6; COL18A1; COL8A1; C1QTNF9; COL4A5; COL16A1; COL1A1	1	0.988489681909438
Heart_Atrial_Appendage	GOCC_COMPLEX_OF_COLLAGEN_TRIMERS	0.0666666666666667	0.180642243328811	0.245041785430996	-0.442858394258433	-1.46332348940208	18	COL5A3; COL7A1; COL4A3; COL27A1; COL5A1; COL4A4; COL8A1; COL4A5; COL16A1; COL1A1; COL5A2; LUM	1	0.180642243328811
Heart_Atrial_Appendage	GOCC_CONDENSED_CHROMOSOME	0.126272912423625	0.284612873713295	0.178219874951973	0.220157030530511	1.18674377523129	143	DCTN6; INCENP; NDE1; CENPH; NUP107; MEAF6; ZW10; NSMCE1; NUP37; CCNB1; NUDCD2; DCTN5; SETMAR; MIS12; KIFAP3; DYNLT3; ZWILCH; SPDL1; FBXO28; NIFK; H2AX; CFDP1; MACROH2A1; MKI67; KNSTRN; PINX1; DCTN3; PHF6; BOD1; LRPPRC; SEH1L; NUP85; P3H4; RRS1; CTCF; HUS1B; SYN1	1	0.284612873713295
Heart_Atrial_Appendage	GOCC_CONDENSED_CHROMOSOME_CENTROMERIC_REGION	0.082135523613963	0.209393158285639	0.224966093540314	0.265493930492677	1.28098513352047	83	DCTN6; INCENP; NDE1; CENPH; NUP107; MEAF6; ZW10; NUP37; CCNB1; NUDCD2; DCTN5; MIS12; DYNLT3; ZWILCH; SPDL1; FBXO28; CFDP1; KNSTRN; PINX1; DCTN3; PHF6; BOD1; SEH1L; NUP85	1	0.209393158285639
Heart_Atrial_Appendage	GOCC_CONDENSED_NUCLEAR_CHROMOSOME	0.730223123732252	0.862023001828556	0.0609039347452418	-0.194532683601445	-0.840443802962575	48	CENPT; SUN2; BLM; MLH3; CENPO; RGS12; CCNB1IP1; REC8; STAG3; SMC1A; PELI1; BRCA1; SUV39H1; RAD1	1	0.862023001828556
Heart_Atrial_Appendage	GOCC_CONDENSED_NUCLEAR_CHROMOSOME_KINETOCHORE	0.436293436293436	0.649722589319905	0.0845557442441281	-0.356772032845581	-1.01058179315137	11	CENPT; CENPO; REC8; PELI1; CENPC; DSN1	1	0.649722589319905
Heart_Atrial_Appendage	GOCC_CONNEXIN_COMPLEX	0.554166666666667	0.743496556493904	0.0758886900606117	0.333168984480611	0.931920640353051	10	GJA3; GJD3	1	0.743496556493904
Heart_Atrial_Appendage	GOCC_CONTRACTILE_FIBER	0.966228893058161	0.98907503498638	0.0443293451680314	-0.137650384628745	-0.758173101415753	186	MYL5; VCL; KCNJ8; TIMP4; MYH6; PLEC; FLNB; MYH7B; STYXL2; OBSCN; ILK; CAPN3; CORO1C; MYBPC3; PRICKLE4; LMOD1; TNNT1; IGFN1; TNNI3; LMOD2; ARHGEF25; TNNT3; ABCC9; TPM2; CAVIN4; CALD1	1	0.98907503498638
Heart_Atrial_Appendage	GOCC_COP9_SIGNALOSOME	0.060546875	0.169961411141423	0.257206466468838	0.35381422639891	1.44102762851252	34	HSPA7; COPS6; HSPA6; COPS4; AMOTL1; DOCK7; COPS8; DYNLL1; HSPA1B; COPS9; COPS3; BASP1; HSPA1A; DCAF1; TMOD1; HSPA1L; COPS5; COPS2	1	0.169961411141423
Heart_Atrial_Appendage	GOCC_COPII_COATED_ER_TO_GOLGI_TRANSPORT_VESICLE	9.10663451156985e-09	2.62297343071226e-07	0.747739663149885	0.508347477614508	2.45797488225436	80	CNIH1; CTSZ; HLA.DPB1; HLA.DQA1; IER3IP1; ERGIC2; HLA.DPA1; HLA.DRA; TMED3; YIPF5; F5; TMED7; HLA.DQA2; HLA.G; SEC23B; SEC13; APP; SEC24D; SEC22B; PDCD6; TMED9; TICAM2; SEC23A; CTSC; HLA.DRB1; CNIH4; VTI1B; TMED10; TMED2; CD74; SAR1A; SEC24A; GOSR2; ERGIC3; TMED5; YIF1B; HLA.DQB1; SEC23IP; SERPINA1; SAR1B; LMAN1; VMA21; LMAN2; SCAP	5.4557847358815e-05	2.62297343071226e-07
Heart_Atrial_Appendage	GOCC_COPII_VESICLE_COAT	0.029891072810316	0.100888685750199	0.352487857583619	0.526964825949225	1.67304932331098	15	TMED7; SEC23B; SEC13; SEC24D; PDCD6; SEC23A; SAR1A; SEC24A	1	0.100888685750199
Heart_Atrial_Appendage	GOCC_COPI_COATED_VESICLE	8.05090535012459e-06	0.000114783605622811	0.593325476396405	0.634235477599175	2.41855307147597	28	COPB2; TMED3; COPZ1; KDELR2; TMED7; ARCN1; COPB1; COPG1; ARF1; SEC22B; TMEM199; PACS1; TMED10; TMED2; COPG2; COPZ2; KDELR3; COPE	0.0482329739525964	0.000114783605622811
Heart_Atrial_Appendage	GOCC_COPI_COATED_VESICLE_MEMBRANE	2.07160079754779e-06	3.5059210107652e-05	0.627256739718528	0.721476185951551	2.41631824694222	18	COPB2; TMED3; COPZ1; KDELR2; TMED7; ARCN1; COPB1; COPG1; TMEM199; TMED2; COPG2; COPZ2; KDELR3; COPE	0.0124109603781088	3.5059210107652e-05
Heart_Atrial_Appendage	GOCC_COPI_VESICLE_COAT	0.000142015611730333	0.00136130484780228	0.518848077743792	0.724951626010619	2.21417130973024	13	COPB2; TMED3; COPZ1; TMED7; ARCN1; COPB1; COPG1; COPG2; COPZ2; COPE	0.850815529876427	0.00136130484780228
Heart_Atrial_Appendage	GOCC_CORNIFIED_ENVELOPE	0.0721442885771543	0.191161624443048	0.237793834423688	0.402349997614396	1.40362595688627	21	DSG2; PKP4; ANXA1; TCHH; CSTA; IVL; DSC1; DSG1; CST6; PI3; KRT1	1	0.191161624443048
Heart_Atrial_Appendage	GOCC_CORTICAL_ACTIN_CYTOSKELETON	0.16734693877551	0.347152184973712	0.153158808683073	-0.276782853312047	-1.21388289930245	51	SHROOM1; HCLS1; RAPGEF3; PJVK; AKAP13; SPTBN5; CALD1; MYH9; PLEKHH2; MLPH; CLDN5; MED28; CTTN	1	0.347152184973712
Heart_Atrial_Appendage	GOCC_CORTICAL_CYTOSKELETON	0.444214876033058	0.655836998142321	0.0873098257637931	-0.218861589183729	-1.00373576594962	69	EZR; SHROOM1; HCLS1; RAPGEF3; PJVK; NUMA1; AKAP13; CLASP1; SPTBN5; CALD1; MYH9; PLEKHH2; MLPH; CLDN5; MED28; CTTN; FLNA	1	0.655836998142321
Heart_Atrial_Appendage	GOCC_COSTAMERE	0.694716242661448	0.841837582885262	0.0615706755421678	-0.255581004915302	-0.835923835470092	17	VCL; PLEC	1	0.841837582885262
Heart_Atrial_Appendage	GOCC_CUL2_RING_UBIQUITIN_LIGASE_COMPLEX	0.652892561983471	0.814357086621652	0.0672065093710464	0.298390562626616	0.862014296183078	11	CUL2; ELOC; RBX1; GLMN	1	0.814357086621652
Heart_Atrial_Appendage	GOCC_CUL3_RING_UBIQUITIN_LIGASE_COMPLEX	0.330097087378641	0.546603551820187	0.100990587455923	0.263156434246089	1.07459038213589	35	KCTD2; KCTD17; PDCD6; KLHL2; KLHL8; CUL3; KCTD10; KCTD5; KLHL41; RBX1	1	0.546603551820187
Heart_Atrial_Appendage	GOCC_CUL4A_RING_E3_UBIQUITIN_LIGASE_COMPLEX	0.910416666666667	0.963317953020134	0.0518457624865066	0.224763496416055	0.62869520052888	10	ERCC8; RBX1; GLMN; DDB1	1	0.963317953020134
Heart_Atrial_Appendage	GOCC_CUL4_RING_E3_UBIQUITIN_LIGASE_COMPLEX	0.617142857142857	0.788947482682715	0.065981614400873	0.233131146201922	0.906818238424055	29	DCAF7; DCAF13; ERCC8; DCAF6; PLRG1; DCAF12L2; RBX1; GLMN; DCAF1; DDB1; DCAF10; DCAF4; DCAF12	1	0.788947482682715
Heart_Atrial_Appendage	GOCC_CULLIN_RING_UBIQUITIN_LIGASE_COMPLEX	0.0550847457627119	0.160433987294315	0.282013350011725	0.249924032045659	1.32300227605522	132	SKP1; CDC23; KCTD2; FBXL14; DCAF7; FBXO45; CUL2; SPSB2; CDC20; CDC26; ANAPC13; KCTD17; DCAF13; PDCD6; ELOC; ERCC8; KLHL2; FBXW8; KLHL8; FBXO6; CUL3; SPSB1; ANAPC5; KCTD10; DCAF6; PLRG1; CKS1B; RNF7; MAD2L2; TRIM21; KCTD5; UBE2S; KLHL41; DCAF12L2; RBX1	1	0.160433987294315
Heart_Atrial_Appendage	GOCC_CYCLIN_DEPENDENT_PROTEIN_KINASE_HOLOENZYME_COMPLEX	0.49609375	0.698929221023159	0.0782955249944794	0.236985431248785	0.965203003452506	34	CCNB1; PCNA; CDK6; CCNJ; SNW1; CKS1B; CDK7; CCNY; CCNH; BCCIP; CDK2; CCNK; CKS2; CCNJL; CDK1; CDK4; CDKN2D; CNPPD1; RB1	1	0.698929221023159
Heart_Atrial_Appendage	GOCC_CYTOCHROME_COMPLEX	0.00170137065261225	0.0111154979059978	0.45505986738723	0.519802108068921	1.95551053884646	27	MT.CO3; UQCRH; UQCC3; UQCRB; COA6; COX5A; NDUFA4; UQCRQ; UQCRFS1; MT.CYB; COX4I1; COX7B; COX7C; UQCRC2; COX8C; COX8A; COX10	1	0.0111154979059978
Heart_Atrial_Appendage	GOCC_CYTOPLASMIC_DYNEIN_COMPLEX	0.077079107505071	0.200511221891517	0.231126709673834	0.449793441764996	1.42803955087346	15	DYNC1I2; SNX4; DYNLT3; DYNLL2; DYNLL1; DYNLT1	1	0.200511221891517
Heart_Atrial_Appendage	GOCC_CYTOPLASMIC_EXOSOME_RNASE_COMPLEX	0.243353783231084	0.447454918101659	0.124434168630393	0.388923309816733	1.18786247714261	13	EXOSC9; EXOSC3; EXOSC4; EXOSC7; EXOSC5; PNPT1	1	0.447454918101659
Heart_Atrial_Appendage	GOCC_CYTOPLASMIC_MICROTUBULE	0.216867469879518	0.415985954262078	0.131457611642763	0.256983125777267	1.14653296660631	56	REEP2; ARL3; MAPRE1; FAM161B; BCL10; MID1; ARHGAP18; SERP1; SRPRB; KIF18B; APC; TMEM214; REEP3	1	0.415985954262078
Heart_Atrial_Appendage	GOCC_CYTOPLASMIC_REGION	0.839662447257384	0.927658678236034	0.0561766586307176	0.156984407580929	0.84754062234544	148	CTSZ; AP3S1; BLOC1S5; AP3B1; MYL12B; BLOC1S2; HIF1A; DTNBP1; CCDC113; DNAL1; TERF2; PRKACA; RIMS3; KIFAP3; IFT57; ACTR10; CFAP36; SPATA7; CLTA; AP3M1; DYNLL1; MAPT; SPAST; BLOC1S3; AKR1B1; SAPCD2; ITGB2; OPA1; MAP1LC3B; ATG16L1; MNS1; TULP3; ENO1; FBXW11; NEK4; TRAK1; WDR35; ARL8B; WLS; SOD1; BBS5; ACTR1A; CLTB; EPB41; BBS7; MAPK1; SFPQ; ABHD12; ARL6; BLOC1S6; ABHD13; SEPTIN7	1	0.927658678236034
Heart_Atrial_Appendage	GOCC_CYTOPLASMIC_SIDE_OF_ENDOPLASMIC_RETICULUM_MEMBRANE	0.513292433537832	0.712198149299931	0.0789209638180035	0.315621721259727	0.963982333258089	13	DNAJA1; RPL27; SPPL3; RPS29; HM13; SPPL2A	1	0.712198149299931
Heart_Atrial_Appendage	GOCC_CYTOPLASMIC_SIDE_OF_MEMBRANE	9.73092786649372e-06	0.000134018365168193	0.593325476396405	0.367176946520585	1.9569975450327	138	GNG10; LCK; CHMP4A; GNAI3; GNA15; C2CD2L; LYN; GM2A; CHMP4C; GNG2; SYAP1; LITAF; RHOA; GNB5; CD2; G6PD; SNX9; DNAJA1; RAC1; RAB5A; PKP4; GNGT2; FKBP1A; GNAS; HCK; RASA3; GNB1; RPL27; PTPRC; GNG5; CHMP4B; SPPL3; BIRC2; CISD1; SNAP25; TRAF3; PPP3CA; RASAL3; ACP1; SNX18; STAC3; RPS29; GNG12; FYN; KRAS; PGM5; SLC4A1; CHUK; HTRA2; HM13; MYZAP; RGS2; GNAO1; LDLRAP1; SPPL2A; PLEKHA4; LILRB4; GNAQ; DSG1; GRAMD1A; SNX5; EEF1A1; GNG11; SYK; AKT1; EPB41; PTK2	0.0582979888481639	0.000134018365168193
Heart_Atrial_Appendage	GOCC_CYTOPLASMIC_STRESS_GRANULE	0.536062378167641	0.730894334911775	0.0741758965588009	0.206983264686388	0.961605507245782	64	YBX1; G3BP2; STAU1; EIF2S1; CTSG; KPNB1; ELAVL1; CAPRIN1; EIF4E; DDX19B; HABP4	1	0.730894334911775
Heart_Atrial_Appendage	GOCC_CYTOPLASMIC_UBIQUITIN_LIGASE_COMPLEX	0.126016260162602	0.284286163248034	0.178219874951973	0.428430236774397	1.33304405852502	14	ATG3; CUL2; ELOC; DERL1; RHBDD2; SEL1L; RBX1	1	0.284286163248034
Heart_Atrial_Appendage	GOCC_CYTOSOLIC_LARGE_RIBOSOMAL_SUBUNIT	1.19122343282463e-10	4.72623813645854e-09	0.826657301178302	0.64139763427105	2.81574902384833	51	RPL4; RPL21; RPL5; RPL24; RPL7; RPL23; RPL35A; RPL30; RPL36AL; RPL39L; RPL26; RPL39; RPL7L1; RPL17; RPLP0P6; RSL24D1; RPLP2; RPL27; RPL31; RPL32; RPL23A; RPL8; RPL35; RPL22; RPL14; RPL26L1; RPL37A; RPL28; RPL27A; RPL7A; RPLP1; RPL34; RPL41; RPL38; RPL36A	7.13661958605239e-07	4.72623813645854e-09
Heart_Atrial_Appendage	GOCC_CYTOSOLIC_RIBOSOME	4.4174159277454e-16	4.65867603559901e-14	1.03769615548758	0.591680092964875	2.96577629774025	98	RPL4; RPL21; HBA2; RPL5; RPS13; RPS25; RPS23; RPS18; RPL24; RPS12; RPL7; RPL23; RPS4Y1; RPS27A; RPL35A; HBA1; EIF2A; RPL30; RPS2; RPL36AL; RPL39L; RPS27L; RPS7; RPS9; RPL26; RPL39; RPL7L1; RPL17; NUFIP1; RPLP0P6; RSL24D1; RPLP2; RPL27; RPL31; RPS17; RPL32; RPS4X; RPL23A; RPS3; RPL8; RPS15A; RPS29; RPL35; RPL22; RPS3A; RPL14; RPL26L1; RPL37A; RPL28; RPL27A; RPL7A; UBA52; DHX29; RPS10; RPS21; RPLP1; RPL34; APOD; RPL41; RPL38; RPL36A; RPS20; RPSA; MRPS11; RPS27; RPS24	2.64647388231227e-12	4.65867603559901e-14
Heart_Atrial_Appendage	GOCC_CYTOSOLIC_SMALL_RIBOSOMAL_SUBUNIT	3.94257322143483e-07	7.89965089284819e-06	0.674962860011025	0.583970461343606	2.48584622609146	43	HBA2; RPS13; RPS25; RPS23; RPS18; RPS12; RPS4Y1; RPS27A; HBA1; EIF2A; RPS2; RPS27L; RPS7; RPS9; RPS17; RPS4X; RPS3; RPS15A; RPS29; RPS3A; UBA52; DHX29; RPS10; RPS21; RPS20; RPSA; MRPS11; RPS27; RPS24	0.00236199561696161	7.89965089284819e-06
Heart_Atrial_Appendage	GOCC_DENDRITE_CYTOPLASM	0.214859437751004	0.413101056343474	0.132147260608774	-0.35066932736473	-1.22425634750195	22	HIP1R; CDKL5; KLHL17; WASF1; TRAK2; HNRNPU; KIF5C; PURA; ADA; KIF17; DLG4; LRRK2; UHMK1	1	0.413101056343474
Heart_Atrial_Appendage	GOCC_DENDRITE_MEMBRANE	0.0556660039761431	0.161375508298383	0.271288554688953	-0.423216227156605	-1.46896930190002	21	MPP2; INSR; GABRE; TRPV1; KCNC4	1	0.161375508298383
Heart_Atrial_Appendage	GOCC_DENDRITE_TERMINUS	0.609504132231405	0.783732308186132	0.0706196247122591	0.308284269521675	0.890596020453152	11	CYFIP1; IFT57; IFT52	1	0.783732308186132
Heart_Atrial_Appendage	GOCC_DENDRITIC_SHAFT	0.533730158730159	0.729890505991433	0.0753093764172773	0.269757512897245	0.95148386228896	22	EPHA4; PSEN1; NSF; APP	1	0.729890505991433
Heart_Atrial_Appendage	GOCC_DENDRITIC_SPINE_MEMBRANE	0.561302681992337	0.747866787113609	0.0709609456938284	-0.333245641185342	-0.9210357562702	10	TRPV1; PALM; GPER1; KCNC3	1	0.747866787113609
Heart_Atrial_Appendage	GOCC_DENDRITIC_TREE	0.944444444444444	0.978752234330854	0.0513223330421143	0.135446311321756	0.833804927810185	397	URI1; FEZ1; TUBB3; CDC42; RAB8A; ZDHHC5; PCSK2; RGS14; FCGR2B; KCNA4; BAG2; EIF4A3; HSPA8; EPHA4; SYAP1; DTNBP1; TRAPPC4; STAU1; PDE4B; NQO1; GLRX5; RHOA; PSEN1; ARF4; PENK; PRKACA; NTRK2; RBM8A; RAC1; RAB5A; NSF; APP; RAB27A; CYFIP1; CD3E; STRN3; CNN3; LSM1; IFT57; GNAS; ABHD17B; DNAJB1; CAPRIN1; HNRNPR; GNB1; HTR2B; IFT52; SLC6A6; EPHB2; CCR2; RGS10; NSG1; THY1; SAV1; PPP3CA; PSD; BECN1; ATXN10; GLRX3; YKT6; SLC1A4; MAPT; INPP5F; FYN; KCNK1; PSMC2; GRM2; RPL28; NPTN; NGFR; ANK3; SYN1; KIF21B; INPP5A; RBM3; ELOVL5; PRNP; ARRB1; CD2AP; GNAO1; OPA1; HRH2; RACK1; SLC8A1; LRFN3; SV2A; ARRB2; APOD; KNDC1; STAT1; GAP43; C4B; MAP1S; BMPR2; TRAK1; MTMR2; WLS; SOD1; NDFIP1; LPAR1; LZTS1; BCR; ASAP1; ROR2; PPP1CA; PTK2; HOMER2; ACTN2; MAP1B; MAPK1; TXN2; SFPQ; PTK2B; LAMP5; NCS1; ABHD12; TENM2; NGDN; TMEM185A; KCND3; PRR7; ABHD13; CHRM4; CIB1; GNAI2; CCN3; IGSF9; BIN1; ADAM10; SACS; HOMER3; AMFR; KLHL20; ATP6AP2; MARK2; PDLIM4; PRKAR2B; PPP1CC	1	0.978752234330854
Heart_Atrial_Appendage	GOCC_DENSE_CORE_GRANULE	0.383367139959432	0.599674291252469	0.0946646223153342	0.331885172414295	1.05369511546523	15	SLC6A9; PENK; BACE2; SOD1; NCS1; SYT7; ADAM8	1	0.599674291252469
Heart_Atrial_Appendage	GOCC_DESMOSOME	0.283095723014257	0.494324242663483	0.11378726182188	0.346648746240533	1.14419312372231	17	PERP; POF1B; DSG2; PKP4; JAM3; B4GALT1; DSC1; DSG1	1	0.494324242663483
Heart_Atrial_Appendage	GOCC_DISTAL_AXON	0.375824175824176	0.593453515382878	0.100633389423036	0.185965281430336	1.03292956511132	181	FEZ1; TUBB3; CALM3; YWHAE; TOR1A; NRP1; ARPC3; TRPV2; HSPA8; EPHA4; SYAP1; DTNBP1; CXADR; PSEN1; TBC1D24; PENK; NTRK2; KCNA3; RAB5A; STMN3; APP; CYFIP1; CBL; ZPR1; ORAI2; BOC; DCTN2; HNRNPR; DOCK7; CALCA; RGS10; THY1; SNAP25; COPG2	1	0.593453515382878
Heart_Atrial_Appendage	GOCC_DNA_HELICASE_COMPLEX	0.387423935091278	0.603342031487353	0.0940503465727813	0.331123029205153	1.05127540333734	15	ACTR8; ACTL6A; UCHL5; RUVBL1; TFPT; ACTR5; RUVBL2	1	0.603342031487353
Heart_Atrial_Appendage	GOCC_DNA_PACKAGING_COMPLEX	0.000298270013427431	0.00257483523118695	0.49849310876659	-0.428843497069097	-1.95820062731645	62	H2BC19P; H2BC5; H2AC8; KAT6B; KAT6A; H1.2; H4C1; H2AJ; H4C5; H3C13; HP1BP3; H2BC21; H1.10; H2BC8; H2BE1; H1.0; H4C8; H2BC9; SPHK2; H4.16; H2BC18; H2AC7; SMC4; GLYR1; H2AC6; TNP1; NCAPH2; H3C1; MPHOSPH8; H2BC7; H3C10; H3C6; H2BC4; NCAPD3; H1.9P	1	0.00257483523118695
Heart_Atrial_Appendage	GOCC_DNA_POLYMERASE_COMPLEX	0.88454011741683	0.949521563061141	0.0502948063662358	-0.210968339930392	-0.690010057421185	17	POLE; DNA2; POLA2; POLG; POLD4; POLG2	1	0.949521563061141
Heart_Atrial_Appendage	GOCC_DNA_REPAIR_COMPLEX	0.064453125	0.177127831135321	0.248911114434702	0.350394429919117	1.42709935530138	34	XRCC5; RAD23B; CETN2; PRKDC; ERCC8; XRCC6; PMS2P5; DCLRE1C; MSH6; ERCC1; PMS2P1; ATP23; PMS1	1	0.177127831135321
Heart_Atrial_Appendage	GOCC_DNA_REPLICATION_FACTOR_A_COMPLEX	0.00571247190960384	0.0291263142216482	0.407017918923954	0.608872820239934	1.80536084783084	12	RPA1; BCAS2; RPA2; RPA3; PRPF19; PLRG1	1	0.0291263142216482
Heart_Atrial_Appendage	GOCC_DYNACTIN_COMPLEX	0.132231404958678	0.293397455361078	0.175204047558551	0.467739061450013	1.35124165558044	11	DCTN6; DCTN2; ACTR10; ACTC1; DCTN3; ACTA1; ACTR1A	1	0.293397455361078
Heart_Atrial_Appendage	GOCC_DYNEIN_COMPLEX	0.469387755102041	0.677972781815521	0.0835990603684159	-0.275364918369778	-0.987145457028327	24	HDAC6; DNAH1; DNHD1; DCTN1; CFAP70	1	0.677972781815521
Heart_Atrial_Appendage	GOCC_EARLY_ENDOSOME	0.000161140559960605	0.00152270204215139	0.518848077743792	0.275517124750666	1.62995738912636	284	SNX12; LAPTM4B; EPHA3; SNX2; TMEM9B; APOB; SNX6; NRP1; EPHA4; PLPP2; LITAF; VCAM1; TSG101; NUCB1; SNX4; HLA.G; RAB32; RAP1A; FCGR1A; PSEN1; CD4; NTRK2; MYO1B; TMEM230; RAB5A; LDLRAD4; MAGEL2; APP; NAPEPLD; ACKR1; VPS29; ANXA1; SNX20; RAB31; EHD4; TICAM2; VAMP8; RAB29; RAB22A; UHRF1BP1L; VTI1B; NSG1; HSPD1; FCGR1B; STX12; GPR107; MARCHF3; WASHC5; LDLR; PHETA1; RAB1A; HAVCR2; KIFC1; DERL1; INPP4A; TMEM165; ANK2; CLN6; MR1; WDFY1; NIPA2; TMEM127; INPP5F; SORL1; RABGEF1; NIPA1; PTP4A2; APOA1; ARRDC3; CORO1A; WASHC2C; LLGL1; USP10; LIPG; STAM2; RAB4A; TLR3; WASHC2A; KCNQ1; SIAH1; LDLRAP1; RCC2; SLC9A6; DTX3L; CLCN3; EHD1; RAB5C; VPS16; DKK1; TGFBRAP1; APPL1; OSBPL6; NUMB; SNX5; DERL2; TRAK1; MGRN1; VPS26A; MTMR2; WLS; VPS35; SNX27	0.965393094723982	0.00152270204215139
Heart_Atrial_Appendage	GOCC_EARLY_ENDOSOME_MEMBRANE	0.000398702115795781	0.00330376815454014	0.49849310876659	0.335396870177298	1.74882187871331	119	SNX12; SNX2; TMEM9B; SNX6; EPHA4; PLPP2; LITAF; TSG101; SNX4; HLA.G; FCGR1A; PSEN1; NTRK2; RAB5A; LDLRAD4; NAPEPLD; ANXA1; SNX20; RAB31; EHD4; TICAM2; VAMP8; VTI1B; NSG1; FCGR1B; STX12; MARCHF3; INPP4A; TMEM165; MR1; INPP5F; SORL1; RABGEF1; WASHC2C; LLGL1; STAM2; RAB4A; WASHC2A; RCC2; SLC9A6; DTX3L; CLCN3; EHD1; RAB5C; DKK1; APPL1; OSBPL6; SNX5; MTMR2; WLS; SNX27; RAB11FIP5; SPHK1; LAMP5; SNX16	1	0.00330376815454014
Heart_Atrial_Appendage	GOCC_EARLY_PHAGOSOME	0.882239382239382	0.948193088894751	0.0497903187820785	-0.240772803023648	-0.682005843005736	11	PLA2G5; APPL2	1	0.948193088894751
Heart_Atrial_Appendage	GOCC_ENDOCYTIC_VESICLE	3.60967858286119e-10	1.27962037810186e-08	0.814035837847908	0.375410646608418	2.17210041752626	238	HLA.DPB1; HLA.DQA1; HBA2; HEATR5A; RAB10; HLA.DPA1; CDC42; RAB11A; RAB8A; RALA; APOB; HLA.DRA; CLTC; ZDHHC5; FLOT2; ANXA11; ATP6V0E1; RAB43; HBB; RPS27A; TAPBP; HBA1; GNLY; VAMP7; HLA.DQA2; MPO; HLA.G; RAB32; RAP1A; FCGR1A; RAB5A; WNT1; GOLIM4; HP; CTSS; MARCO; RAB9A; SEC22B; RAB31; EHD4; SCIMP; CYBA; VAMP8; PDIA3; RAB22A; ATP6V0C; HLA.DRB1; ATP6V0B; RAC2; FCGR1B; AP2B1; STX12; CD74; TAP2; NOS3; LDLR; CLTA; BECN1; RAB7A; RAB35; TAP1; MPEG1; SH3KBP1; INPP5F; HPX; ATG12; NCF2; HSPH1; APOA1; CORO1A; NCF4; HLA.DQB1; STAM2; UBA52; SCARB2; ATP6V0A2; CD2AP; WASL; ELANE; AP2S1; CLCN3; NOD1; EHD1; RAB5C; TLR1; CAMK2B; ARRB2; APPL1; RAB11B; RAPGEF6; CDC42EP4; HVCN1; WLS; RAB13; NOD2; NLGN3; LPAR1; AP2A1; SYK; CLTB; CAMK2D; COLEC12; ROR2; SCARB1; PICALM; ENTPD7; RAB11FIP5; SPHK1; TRIM14; RAB8B; SYT7; LTF; ATP6V0A1; CD36; ADAM8; ATP6V0D1	2.16255843899214e-06	1.27962037810186e-08
Heart_Atrial_Appendage	GOCC_ENDOCYTIC_VESICLE_LUMEN	4.54589992707232e-05	0.000507159896891812	0.557332238758646	0.664068785843006	2.24374788736192	19	HBA2; APOB; HBB; HBA1; GNLY; MPO; HP; HPX; HSPH1; APOA1	0.272344864630903	0.000507159896891812
Heart_Atrial_Appendage	GOCC_ENDOCYTIC_VESICLE_MEMBRANE	8.40792655816949e-06	0.000118522089435279	0.593325476396405	0.382601112009029	1.99056657013049	123	HLA.DPB1; HLA.DQA1; RAB10; HLA.DPA1; RAB8A; APOB; HLA.DRA; CLTC; ATP6V0E1; RAB43; RPS27A; TAPBP; VAMP7; HLA.DQA2; HLA.G; RAB32; FCGR1A; RAB5A; WNT1; MARCO; RAB9A; SEC22B; RAB31; CYBA; VAMP8; RAB22A; ATP6V0C; HLA.DRB1; ATP6V0B; RAC2; FCGR1B; AP2B1; CD74; TAP2; NOS3; LDLR; RAB7A; TAP1; ATG12; CORO1A; HLA.DQB1; UBA52; SCARB2; ATP6V0A2; WASL; AP2S1; TLR1; CAMK2B; RAB11B; HVCN1; WLS; AP2A1; CAMK2D; COLEC12; ROR2; SCARB1; PICALM; ENTPD7; RAB8B; SYT7; ATP6V0A1; CD36; ATP6V0D1	0.0503718880099934	0.000118522089435279
Heart_Atrial_Appendage	GOCC_ENDOLYSOSOME	0.00221492603373581	0.0136238417537076	0.431707695803346	0.568652046691059	1.92135491926093	19	CLTC; CTSB; CTSS; TLR8; AP2B1; LDLR; CLTA; LGMN; CTSL; TLR3; AP2S1; AP2A1	1	0.0136238417537076
Heart_Atrial_Appendage	GOCC_ENDOLYSOSOME_MEMBRANE	0.00839917179190025	0.03922013889733	0.380730400722792	0.595464557174205	1.76560418211739	12	CLTC; TLR8; AP2B1; LDLR; CLTA; TLR3; AP2S1; AP2A1	1	0.03922013889733
Heart_Atrial_Appendage	GOCC_ENDOPEPTIDASE_COMPLEX	2.65372999102382e-12	1.43229697083096e-10	0.898671232061694	0.613237254635806	2.85847650524542	65	PSMA4; PSMF1; RAD23B; PSMA2; PIGT; PIGU; PSMA6; PIGK; PSMB1; PSMB9; PSMB10; PSME3; TXNL1; PSMB8; PSMB2; PSMC3; PSMA1; PSMD1; PSMD4; PSMD9; UCHL5; PSME1; UBQLN1; PSMA5; PSMC6; PSMA3; PSMD6; PSMD12; PSMC2; ADRM1; PSMD7; PSMC1; PSMD2; PSMD14; PSMA7; HTRA2; PSMB7; PSMD13; PSMB3; UBE3C; PSME2; PSMB6; RAD23A; PSMD3	1.58984963762237e-08	1.43229697083096e-10
Heart_Atrial_Appendage	GOCC_ENDOPLASMIC_RETICULUM_EXIT_SITE	0.0250298964989734	0.0890463835661221	0.352487857583619	0.437749408295459	1.62698035812414	26	APOB; YIPF5; SEC23B; SEC24D; TFG; PDCD6; SEC23A; SAR1A; CTAGE4; SEC24A; PLPP3; TMED5	1	0.0890463835661221
Heart_Atrial_Appendage	GOCC_ENDOPLASMIC_RETICULUM_GOLGI_INTERMEDIATE_COMPARTMENT	4.09134956941351e-07	8.11631631468752e-06	0.674962860011025	0.41765162595737	2.16134282366671	116	RAB2A; CNIH1; CTSZ; ERGIC2; STING1; TMED3; CHP1; CD55; TAPBP; F5; MTMR6; UGGT1; TMED7; NUCB1; COPB1; NUCB2; SURF4; COPG1; ERP44; PROM1; BET1; SEC22B; TMEM199; PTPN2; TMED9; TICAM2; CTSC; CNIH4; TMED10; TMED2; SPPL3; TAP2; COPG2; LRPAP1; YKT6; PLPP3; GOSR2; TAP1; CLN8; COPZ2; ERGIC3; TMED5; GNPNAT1; YIF1B; SERPINH1; SEC23IP; SERPINA1; PDIA6; LMAN1; VMA21; LMAN2	0.00245112752703563	8.11631631468752e-06
Heart_Atrial_Appendage	GOCC_ENDOPLASMIC_RETICULUM_GOLGI_INTERMEDIATE_COMPARTMENT_MEMBRANE	1.13739968812662e-05	0.000153818544730623	0.593325476396405	0.452614448776441	2.13215265122239	68	RAB2A; CNIH1; CTSZ; ERGIC2; STING1; TMED3; CD55; TAPBP; F5; TMED7; SURF4; BET1; SEC22B; TMEM199; TMED9; CTSC; TMED10; TMED2; SPPL3; TAP2; YKT6; PLPP3; GOSR2; TAP1; CLN8; COPZ2; ERGIC3; TMED5; YIF1B	0.0681416153156658	0.000153818544730623
Heart_Atrial_Appendage	GOCC_ENDOPLASMIC_RETICULUM_LUMEN	6.09387196328617e-05	0.000662584154846596	0.557332238758646	0.297150216871818	1.70136699855714	221	CTSZ; CHGB; IL12A; ESD; CANX; TXNDC12; APOB; MINPP1; EDN1; DNAJC10; TOR1A; TSPAN33; ARSJ; F5; FKBP14; FUCA2; UGGT1; DBI; TOR3A; PDIA5; NUCB1; SELENOF; PENK; CD4; APOL1; COL15A1; WNT1; APP; POGLUT2; ERP44; ARSI; CTSC; FBN1; PDIA3; ERAP1; ALB; SPP1; CKAP4; PTGS2; C3; CALU; EOGT; LRPAP1; PRSS23; TNC; FAM20C; ARSK; BMP4; FKBP7; TIMP1; CLN6; TXNDC5; FGG; IGFBP4; ARSB; RNASET2; APOA1; SIL1; RCN1; BCHE; EDEM3; SERPINH1; DNAJB11; DNAJC3; SERPINA1; VWA1; LTBP1; COL4A2; PDIA6	0.365083869320474	0.000662584154846596
Heart_Atrial_Appendage	GOCC_ENDOPLASMIC_RETICULUM_PROTEIN_CONTAINING_COMPLEX	3.51558882847131e-10	1.25368408758164e-08	0.814035837847908	0.499903898869826	2.53221710234662	102	SPCS1; SEC11A; STT3A; EMC2; SPCS2; PIGT; PIGU; UFD1; DNAJC10; DAD1; EMC7; PIGK; SEC61G; TAPBP; SEC11C; SEC63; OSTC; ZW10; SSR4; MAGT1; SPTLC2; SRPRB; RPN1; RPN2; FKBP1A; ATP5F1E; ATP5F1C; PDIA3; EMC3; TAP2; EMC8; DERL1; GET3; RHBDD2; SEL1L; INSIG1; TAP1; SPCS3; TMEM258; ORMDL2; SPTSSA; SEC61A2; SPTLC3; SPTLC1; PIGH; EMC4; SEC61A1; HM13; KRTCAP2; SEC61B; PDIA6; TUSC3; RP9; EXT2; PIGC; FAF1; DERL2	2.10618926713716e-06	1.25368408758164e-08
Heart_Atrial_Appendage	GOCC_ENDOPLASMIC_RETICULUM_QUALITY_CONTROL_COMPARTMENT	0.119140625	0.273698270555304	0.179782316298324	0.36499097078412	1.31066232641523	24	RNF185; UGGT1; RHBDD1; FBXO6; DERL1; SEL1L; EDEM3; SEC61B; DERL2; RNF5; RNF139; TRIM13; AMFR; UGGT2	1	0.273698270555304
Heart_Atrial_Appendage	GOCC_ENDOPLASMIC_RETICULUM_TUBULAR_NETWORK	0.00247276080968626	0.014888753779729	0.431707695803346	0.552363236851698	1.90063964847129	20	REEP2; RAB10; ARV1; REEP5; C2CD2L; KPNB1; RTN4	1	0.014888753779729
Heart_Atrial_Appendage	GOCC_ENDORIBONUCLEASE_COMPLEX	0.0838095238095238	0.211978876416421	0.213927855492356	0.355608443835027	1.38322239589512	29	RPP38; RPP40; RPP30; TRMT10C; PRKRA; CLP1; DHX9; TSEN34; HSD17B10; POP7; POP1; AGO1; POP4	1	0.211978876416421
Heart_Atrial_Appendage	GOCC_ENDOSOME	1.63274562731803e-11	7.64201488536116e-10	0.863415391606693	0.279811892898326	1.82314277235731	739	SNX12; LAPTM4B; EPHA3; CHMP2A; HLA.DPB1; STAMBPL1; HLA.DQA1; IL12A; CHMP4A; STARD3NL; IL2RB; RAB10; HLA.DPA1; TMEM9; STING1; RAB11A; SNX2; TMEM9B; RAB8A; APOB; VTA1; SNX6; CHMP2B; GPR15; HLA.DRA; CLTC; FLOT2; LEPROTL1; PLIN3; ATP6V1E1; ATP6V0E1; NRP1; HLA.DOA; STEAP3; RPS27A; HSPA8; MVB12A; VOPP1; YIPF1; CHMP4C; FCHSD2; CCR5; EPHA4; AP4B1; ARPC2; CD14; SLC6A9; PLPP2; DTNBP1; LITAF; VCAM1; VAMP7; HLA.DQA2; PRF1; CD63; TSG101; NUCB1; SNX4; HLA.G; RAB32; RAP1A; FCGR1A; RHOA; PSEN1; SNX11; CD4; NTRK2; MYO1B; TMEM230; SLC9B2; RAC1; STEAP1; RAB5A; CTSB; LDLRAD4; MAGEL2; RABEPK; APP; NAPEPLD; RAB27A; IKBKE; GOLIM4; SCAMP5; SCAMP3; HLA.DMB; DENND10; YIPF2; LY96; ACKR1; VPS29; RAB12; PLEKHB2; ARF1; ANXA1; CTSS; JAK3; SCYL2; HLA.DMA; SNX20; RAB9A; ABHD17B; RAB31; MITD1; EHD4; PDCD6; ATP11C; LAMTOR3; LAMTOR2; MMD; TICAM2; RRAGD; CD68; VAMP8; RAB29; UBE2D3; PDIA3; RAB22A; ATP6V0C; HLA.DRB1; UHRF1BP1L; ATP6V0B; CLINT1; TLR8; VTI1B; NSG1; HSPD1; FCGR1B; CHMP4B; VPS37A; NDFIP2; PI4K2B; AP2B1; STX12; CD74; TRAF3; OPTN; GPR107; WDR44; ANXA2; LRPAP1; CCZ1B; MARCHF3; WASHC5; LDLR; PHETA1; CHID1; RAB1A; HAVCR2; OCIAD1; CLTA; PRAF2; ZNRF1; ZNRF2; PSD; KIFC1; CST7; SNX18; BECN1; DERL1; YKT6; INPP4A; TMEM165; ANK2; CLN6; SCOC; RAB7A; RAB35; GOSR2; TMEM150B; MR1; IRAK2; WDFY1; M6PR; NIPA2; BACE2; TMEM127; LGMN; INPP5F; FYN; KCNK1; SORL1; RAP2A; PRSS16; GNPNAT1; STOML1; RABGEF1; ITGB1; NIPA1; RAN; PTP4A2; RRAGC; SLC31A1; BDKRB2; OCIAD2; SPAST; APOA1; ARRDC3; CORO1A; SNF8; SLC29A3; WASHC2C; NCF4; HLA.DQB1; NGFR; LLGL1; CTSL; IL2RG; USP10; IFITM3; LIPG; STAM2; LAPTM4A; RAB3D; RIPK1; RAB4A; UBA52; RNF13; SCARB2; TLR3; WASHC2A; NAPSA; KCNQ1; ARRB1; ATP6V0A2; ATP1A1; CDK2; SIAH1; ATP13A2; LDLRAP1; RCC2; SPPL2A; CHMP3; TUBGCP4; MYD88; SLC9A6; VPS26C; AP2S1; DTX3L; CLCN3; EHD1; RAB5C; IFNAR1; AP4S1; VPS16; NMNAT2; DKK1; RMC1; NEDD4L; ARRB2; TGFBRAP1; APPL1; RAP2B; RAB11B; OSBPL6	9.78177905326229e-08	7.64201488536116e-10
Heart_Atrial_Appendage	GOCC_ENDOSOME_LUMEN	0.0119185535297864	0.0511490359577007	0.380730400722792	0.477319788662816	1.69530445627605	23	IL12A; APOB; AP4B1; PRF1; CD63; CTSB; APP; CTSS; LRPAP1; LGMN; CTSL; NAPSA; AP4S1	1	0.0511490359577007
Heart_Atrial_Appendage	GOCC_ENDOSOME_MEMBRANE	1.7810916639785e-11	8.20809242991936e-10	0.863415391606693	0.333510754956563	2.05090619510603	395	SNX12; LAPTM4B; CHMP2A; HLA.DPB1; HLA.DQA1; CHMP4A; STARD3NL; RAB10; HLA.DPA1; TMEM9; RAB11A; SNX2; TMEM9B; RAB8A; APOB; VTA1; SNX6; CHMP2B; HLA.DRA; CLTC; PLIN3; ATP6V0E1; HLA.DOA; STEAP3; RPS27A; MVB12A; YIPF1; CHMP4C; EPHA4; CD14; PLPP2; DTNBP1; LITAF; VAMP7; HLA.DQA2; CD63; TSG101; SNX4; HLA.G; FCGR1A; PSEN1; NTRK2; MYO1B; SLC9B2; RAC1; STEAP1; RAB5A; LDLRAD4; RABEPK; NAPEPLD; RAB27A; IKBKE; GOLIM4; SCAMP5; SCAMP3; HLA.DMB; YIPF2; LY96; VPS29; RAB12; PLEKHB2; ANXA1; SCYL2; HLA.DMA; SNX20; ABHD17B; RAB31; MITD1; EHD4; LAMTOR3; LAMTOR2; MMD; TICAM2; CD68; VAMP8; UBE2D3; PDIA3; RAB22A; ATP6V0C; HLA.DRB1; ATP6V0B; TLR8; VTI1B; NSG1; FCGR1B; CHMP4B; VPS37A; NDFIP2; AP2B1; STX12; OPTN; WDR44; ANXA2; MARCHF3; LDLR; CLTA; PRAF2; ZNRF2; PSD; SNX18; BECN1; INPP4A; TMEM165; RAB7A; RAB35; GOSR2; TMEM150B; MR1; IRAK2; INPP5F; SORL1; RAP2A; GNPNAT1; STOML1; RABGEF1; SNF8; SLC29A3; WASHC2C; NCF4; HLA.DQB1; LLGL1; IFITM3; STAM2; LAPTM4A; RIPK1; RAB4A; UBA52; RNF13; SCARB2; TLR3; WASHC2A; ATP6V0A2; ATP13A2; RCC2; SPPL2A; CHMP3; MYD88; SLC9A6; AP2S1; DTX3L; CLCN3; EHD1; RAB5C; VPS16; DKK1; RMC1; APPL1; RAP2B; RAB11B; OSBPL6; SPG21; NUMB; SNX5; ARL8B; VPS26A; MTMR2; WLS; RAB13; VPS35; NDFIP1; SNX27; AP2A1; CHMP7; TM9SF2	1.06705201588952e-07	8.20809242991936e-10
Heart_Atrial_Appendage	GOCC_ENVELOPE	2.56991676459939e-27	8.55353963150831e-25	1.3575740855908	0.337825265134216	2.24165454247618	986	UCP2; EPHA3; CHMP2A; LYPLA1; PRELID3B; MRPL17; MT.CO3; NUP62; STING1; CSE1L; BRAP; YEATS4; ZMPSTE24; MRPL42; CALM3; SH3GLB1; CIBAR1; STMP1; SLC25A43; SLC25A52; HADHA; SUMO1; TOMM22; ANXA11; ASS1; TOMM7; COQ10B; TOR1A; EXD2; NRP1; CISD2; EI24; MRPL30; LYN; ADAP2; MRPL18; PARL; CETN2; SDHAF3; RPS27A; SQOR; ATP5PD; YME1L1; CNEP1R1; MPC1; MRPS10; HIGD1A; EPHA4; SLC25A15; YBX1; GAPDH; PTGES; NLN; MTMR6; RNF185; CHCHD7; PIGBOS1; NUP107; ALDH18A1; RHBDD1; CCDC90B; TUBB; C12orf43; TRIAP1; UQCRH; TOR3A; COX16; PARP11; EIF5A2; DHODH; TOMM5; HADHB; MTDH; TIGAR; CYB5B; RAB32; NUP210; CRLS1; TMEM33; PSEN1; MACO1; ATP5PF; NUP37; HACD3; IPO8; SLC9B2; AKIRIN1; LMNA; TOMM20; SEC13; PRICKLE1; CYCS; CYP11A1; ATP5PO; NUCB2; IPO5; CLIC1; RRM1; MRPL13; APP; VDAC1; BAX; JPT1; NAPEPLD; ENY2; KPNB1; PLA2G4A; SMIM20; CEP89; TMEM126B; IKBKE; DCTN5; KPNA4; LRRC59; REXO2; RTN4; VDAC3; UQCC3; MRPL20; ATF2; ANXA1; CETN3; C19orf12; UTP18; PNPLA8; COX7A2L; ATF6; NDC1; ATP5F1E; MGST3; MCUB; MRPL43; ATP5F1C; NUP88; HCCS; UQCRB; SLC8B1; COX6C; NUP93; COA6; RNF6; MCU; EIF5AL1; TMEM70; ANXA4; DMAC1; IPO7; MRPL36; MRPS35; NME1; NDUFB3; RAB5IF; VAPA; TXNL4A; COX5A; HPN; GATM; QTRT2; MRPS6; TTC19; MVP; RAC2; NXT1; TRA2B; MRPS18C; MINDY3; HSPD1; COX7A2; TIMM9; CHMP4B; PTGS2; ATP5MG; SORD; CISD1; LMNB1; MRPL3; UBIAD1; SENP1; HK1; RPS3; NUP54; DDX19B; SDCBP; MRPL33; COA8; NDUFB1; GRPEL1; NDUFC1; THEM4; MT.ATP8; SLC25A40; OSBPL3; MCUR1; MRPS17; PGAM5; RANBP1; NDUFS4; ACSL4; NDUFA12; NEMP2; CHCHD4; BECN1; MRPL14; NME2; TIMM10B; MRPS36; INPP4A; ACSL3; MRPS18A; TMEM176B; TEX2; NDUFA4; GHITM; MRPL15; CLGN; PLRG1; FUNDC1; GPD2; TIMM8B; OTULINL; SIRT4; NGRN; AGFG1; SLC25A25; NUP35; MRPL47; NDUFB6; PLAAT1; NDUFAF4; COA7; AGPAT5; MRPL9; TRAF3IP3; MRPL37; GCH1; SORL1; PARK7; TRAP1; MRPL51; SDHC; SLC25A44; MRPS27; COX7A1; MRPL22; WDR3; TOMM70; NDUFC2; TIMM17A; TMEM14B; RAN; RNASET2; MICU1; EBP; CHCHD2; DAP3; SPAST; NUTF2; TIMM23; MRPL32; CNR1; LRPPRC; MYOF; NXT2; BCHE; SEH1L; NDUFAF2; NUP85; COX11; MRPS9; MAOB; SLC25A20; TAMM41; AGPAT4; MPC2; TIMM10; DTYMK; TMEM14C; PHB2; NUP98; ARL2; PARP1; EIF5A; STARD7; HTRA2; CUEDC2; MICOS10; MRPS33; NDUFA2; NDUFA7; SCO1; SAMM50; UBA52; UQCRQ; DNAJC2; MRPL24; NDUFB9; MTCH2; CCDC51; SLC25A19; RNF13; MRPL39; TMC8; NDUFV2; MRPL40; COA4; NDUFA6; TMEM177; PRNP; NOA1; NDUFV3; NIPSNAP2; MIEF1; OPA1; SNUPN; PMAIP1; TMEM97; ACADM; MRPL19; MRPL52; UQCRFS1; BICD2; SDHB; DNM1L; MRPS21; MRPS12; ATP5MF; SLC25A39; ATP5PB; TIMM23B; MT.CYB; SFXN4; MPV17L2; ROMO1; FLVCR1; NDUFA1; SLC25A32; MRPS22; TIMMDC1; MAD2L1BP; CMC4; PEMT; GTPBP4; MNS1; MRPL35; ATP23; SMOX; MRPL2; COX4I1; SLC25A5; TMEM14A; PPIF; LMNB2; COX7B; GNAQ; DNAJC15; MRPL58; ATP5MC3; OSBPL6; MRPL11; NDUFS3; MRPL21; SFXN5; MTX1; COA3; NOC4L; COX14; COX7C; NDUFA9; RAE1; FBXW11; NDUFAB1; VDAC2; TNPO3; OIT3; BRI3BP; TOMM34; TMEM38B; MRPS14; ABCB7; UQCRC2; CACYBP; MAIP1; SLC25A26; RCC1; BAK1; SCO2; FAF1; GUF1; TRAK1; PGRMC2; NUDT1; NUP155; CIAPIN1; DNAJC1; FUNDC2; STAR; MRPS28; PHF20; SOD1; MRPL50; AKAP6; DMAC2L; MYOC; CHMP7; ABCF1; ARMCX6; NDUFAF1; TIMM22; CHCHD3; MRPS11; SLC25A3; NDUFB10; AEN; NDUFA5; TOMM40L; APOO; TIMM13; IMMT; ANKRD17; GRAMD4; MAD2L1; COX8C; RAB11FIP5; OSBPL8; MRPS16; PRELID1; SPIRE1; RNF5; TRIM14; NUP160; CARD19; COA1; SHISA5; TIMM50; ATP5F1B; CYP1A1; CPT1A; CYP27B1; COX8A; PTGDS; UNC50; DNAJC19; MFN2; UBE2I; TBC1D20; COX10; ATP5MC1; MRPL44; TOMM40; MTERF3; TSPO; MRPL4; RNF43; NDUFB7; COQ3; PLSCR3; BIN1; CAT; LTC4S; MRPS34; NUP205; CBX3; CDK4; DHCR7; MICU2; PNPT1; GOT2; SLC25A4; BAD; IFI27; SLC25A24; NPC1; THOP1; MRPS5; CHCHD5; P2RX7; SLC25A11; AK2	1.5396371336715e-23	8.55353963150831e-25
Heart_Atrial_Appendage	GOCC_ER_TO_GOLGI_TRANSPORT_VESICLE_MEMBRANE	2.28526058000228e-05	0.000281707739399047	0.575610261071129	0.491258593404188	2.14075736936366	50	CNIH1; HLA.DPB1; HLA.DQA1; HLA.DPA1; HLA.DRA; TMED7; HLA.DQA2; HLA.G; SEC23B; SEC13; SEC24D; SEC22B; PDCD6; SEC23A; HLA.DRB1; VTI1B; TMED10; TMED2; CD74; SAR1A; SEC24A; GOSR2; HLA.DQB1; SEC23IP; SAR1B; LMAN1; VMA21; SCAP	0.136909961347937	0.000281707739399047
Heart_Atrial_Appendage	GOCC_ESCRT_COMPLEX	0.0241717381249725	0.0865588063997074	0.352487857583619	0.4405644255581	1.63744291434307	26	CHMP2A; CHMP4A; CHMP2B; MVB12A; CHMP4C; TSG101; CHMP4B; VPS37A; SNF8; STAM2; CHMP3; CHMP7; UBAP1; VPS37D; VPS37C	1	0.0865588063997074
Heart_Atrial_Appendage	GOCC_ESCRT_III_COMPLEX	0.026737665784307	0.0936569516650288	0.352487857583619	0.575728447063867	1.66320994779366	11	CHMP2A; CHMP4A; CHMP2B; CHMP4C; CHMP4B	1	0.0936569516650288
Heart_Atrial_Appendage	GOCC_ESC_E_Z_COMPLEX	0.566462167689162	0.752144247922377	0.0738052724171275	0.300745406709966	0.918546599770789	13	HDAC2; SUZ12; AEBP2; RBBP7; EED	1	0.752144247922377
Heart_Atrial_Appendage	GOCC_EUCHROMATIN	0.302904564315353	0.518486069946651	0.110564716336619	-0.297262047418376	-1.11093585512085	27	SETD5; H1.2; HSF1; H1.0; RBMX; CTNNB1; JAK2; DNMT3A; TRNP1; ANKRD2; SIRT1	1	0.518486069946651
Heart_Atrial_Appendage	GOCC_EUKARYOTIC_48S_PREINITIATION_COMPLEX	6.68280322893032e-06	9.74128324684222e-05	0.610526878385931	0.780733253678929	2.4292212261798	14	EIF3H; EIF3F; EIF2S1; EIF3M; EIF3E; EIF3L; EIF3J; EIF3C; EIF3I; EIF3K; EIF3G; EIF3D	0.0400366741445215	9.74128324684222e-05
Heart_Atrial_Appendage	GOCC_EUKARYOTIC_TRANSLATION_INITIATION_FACTOR_3_COMPLEX	3.85856021774339e-05	0.000440316843133345	0.557332238758646	0.707049360912461	2.29169533786238	16	EIF3H; EIF3F; EIF3M; EIF3E; EIF3L; EIF3J; EIF3C; EIF3I; EIF3K; ABCE1; EIF3G; EIF3D	0.231166342645006	0.000440316843133345
Heart_Atrial_Appendage	GOCC_EUKARYOTIC_TRANSLATION_INITIATION_FACTOR_4F_COMPLEX	0.0703933747412008	0.188439101016324	0.245041785430996	0.493071411657061	1.46199960352896	12	EIF4G3; EIF4H; EIF4E3; EIF4E; EIF4E2; OTUD6B; EIF4G1; EIF4A1	1	0.188439101016324
Heart_Atrial_Appendage	GOCC_EXCITATORY_SYNAPSE	0.765873015873016	0.885393331839904	0.057609110864425	0.228468653653629	0.805850538342999	22	SLC6A9; PDE4B; CYFIP1; KCNJ3; ITGA3	1	0.885393331839904
Heart_Atrial_Appendage	GOCC_EXOCYST	0.25879917184265	0.466305515341148	0.120985142145252	0.392399475103231	1.16349855915983	12	RAB10; SH3BP1; TNFAIP2; EXOC3	1	0.466305515341148
Heart_Atrial_Appendage	GOCC_EXOCYTIC_VESICLE	0.00335921729155687	0.0191302954312901	0.431707695803346	0.29348924631386	1.55368788798088	135	RAB10; CALM3; RAB6A; RAB8A; TOR1A; SLC6A9; DTNBP1; VAMP7; TRAPPC4; PDE4B; COPS4; STX11; PSEN1; PENK; TMEM230; SLC9B2; RAB5A; PPT1; APP; VDAC1; RAB27A; SCAMP5; RAB12; SEC22B; TMED9; SYTL1; VTI1B; NKD2; ICA1; IGF1; SNAP25; STX12; CLTA; ZNRF1; RAB35; RAB3IL1; SLC17A5; SYNGR1; SYN1; RAB3D; RAB4A; SEPTIN1; DNM1L; CLCN3; SV2A; RAB11B; VDAC2; MTMR2; RAB13; COPS5; CLTB; DPYSL3; PICALM; RAB3IP; SYNGR3; LAMP5; RAB8B; SYT7	1	0.0191302954312901
Heart_Atrial_Appendage	GOCC_EXON_EXON_JUNCTION_COMPLEX	0.274747474747475	0.484977053981179	0.115240003147781	0.337961244964428	1.14189952240642	19	EIF4A3; RBM8A; PYM1; MAGOH; MAGOHB; ALYREF; R3HCC1L; RNPS1; R3HCC1; SAP18; SMG6	1	0.484977053981179
Heart_Atrial_Appendage	GOCC_EXORIBONUCLEASE_COMPLEX	0.462890625	0.67341787662764	0.0819778796501272	0.277619921075987	0.996917734252337	24	C1D; EXOSC9; EXOSC3; EXOSC4; MPHOSPH6; EXOSC7; EXOSC5; PNPT1; WDR74; MTREX	1	0.67341787662764
Heart_Atrial_Appendage	GOCC_EXTERNAL_ENCAPSULATING_STRUCTURE	0.130252100840336	0.290864994991847	0.178219874951973	0.18349389763099	1.12743048241017	381	CTSZ; ATRN; PHOSPHO1; TFPI2; NTN4; SERPINB1; FBLN7; PF4; ANXA11; SERPINE2; GPC4; CHI3L1; FGF9; GPC2; CMA1; GFOD2; CTSG; LGALS4; FGF1; ACHE; ANGPTL5; S100A10; COL15A1; EDIL3; CTSB; PRTN3; THBS2; HMCN1; ICAM1; MFAP1; PTX3; ANXA5; CD180; ANXA1; CTSS; PRG2; TNFRSF11B; ANXA4; CTSC; FBN1; LINGO3; MEGF9; ANXA2; TNC; ANGPTL2; ADAMTSL3; MXRA7; MMP1; FGL2; TIMP1; SERPINB9; ADAMTS8; WNT11; ANOS1; NID2; A1BG; FGG; ALPL; LINGO1; NPPA; PLSCR1; ZP3; HPX; BMP7; GREM1; APOA1; TGFB3; GDF15; HAPLN4; HAPLN3; CTSL; OLFML2A; VTN; MDK; SERPINH1; EMILIN2; SERPINA1; VWA1; TLR3; ADAM19; ANGPTL6; LTBP1; FCN3; TRIL; SERPINA3; CXCL12; COL4A2; ELANE; LMAN1; TGFBI; ADAMTS9; ANGPT1; MMP8; LAMB3; SEMA7A; S100A8; ORM1; RTN4RL1; LAMA4; LGALS9; GPC3; SERPINB8; HDGF; ANXA7; COLQ; HPSE; HNRNPM; SFRP2; CSTB; MATN4; MFAP5; MYOC; PKM; C17orf58; SDC2; PI3; COLEC12; COL8A2; LTBP2	1	0.290864994991847
Heart_Atrial_Appendage	GOCC_EXTERNAL_SIDE_OF_PLASMA_MEMBRANE	1.36198822185015e-07	3.11437841110848e-06	0.690132458796796	0.360724501152865	2.03612187574772	194	SELP; TRGV2; IL2RB; TRGV5; GSR; BTN2A1; FCGR2B; SERPINE2; GPC4; LEPR; CD209; CCR5; IL13RA1; CD14; VCAM1; CCR1; SPN; HLA.G; CD2; LILRB1; CD4; ICAM1; CD3E; GFRA3; CD83; ANXA1; TGFBR2; ITGAE; CD86; MICB; IL1R1; PTPRC; CCR2; HLA.DRB1; TLR8; CD33; BTN2A2; THY1; CD74; ADGRA3; LDLR; RAET1G; IL3RA; CXCL10; FCER1G; MR1; KCNJ3; FGG; ULBP3; CD3D; PDCD1LG2; TRDC; IL2RG; IGHV3.30; MICA; ADAM9; ITGA3; IGHG2; B4GALT1; BTN3A2; ITGB2; PRNP; ITGAM; CLPTM1; FCGR3A; ITGA2; CD40; CXCL12; CLCN3; EBI3; IGLC1; ULBP2; SEMA7A; TRGV4; CXCR3; RTN4RL1; IL7R; OSMR	0.000815967143710422	3.11437841110848e-06
Heart_Atrial_Appendage	GOCC_EXTRINSIC_COMPONENT_OF_CYTOPLASMIC_SIDE_OF_PLASMA_MEMBRANE	0.000691268126223493	0.00530242221588923	0.477270815362862	0.379026284067494	1.79565830204909	69	GNG10; LCK; GNAI3; GNA15; LYN; GNG2; SYAP1; RHOA; GNB5; SNX9; RAC1; GNGT2; GNAS; HCK; GNB1; GNG5; SNAP25; SNX18; STAC3; GNG12; FYN; KRAS; MYZAP; GNAO1; PLEKHA4; GNAQ; GRAMD1A; SNX5; GNG11; SYK; AKT1; PTK2; PTK2B; YES1; GNAI2	1	0.00530242221588923
Heart_Atrial_Appendage	GOCC_EXTRINSIC_COMPONENT_OF_MEMBRANE	0.175704989154013	0.358898257763959	0.154190966581424	0.199757018985409	1.13293107842713	207	GNG10; LCK; EMC2; GNAI3; TOR1A; GNA15; SERPINE2; LYN; GNG2; AP4B1; SYAP1; NUCB1; RHOA; GNB5; TDGF1; S100A10; SNX9; RAC1; PIK3CG; GFRA3; NRBF2; ANXA1; GNGT2; FKBP1A; GNAS; MITD1; HCK; GNB1; SEC23A; SYTL1; GNG5; SNAP25; APC; PPP3CA; PSD; KPNA2; SNX18; BECN1; ST14; STAC3; PIK3CD; RAB7A; OTULINL; GNG12; FYN; KRAS	1	0.358898257763959
Heart_Atrial_Appendage	GOCC_EXTRINSIC_COMPONENT_OF_MITOCHONDRIAL_INNER_MEMBRANE	0.128099173553719	0.287431516389637	0.178219874951973	0.469585179468805	1.35657486756486	11	TAMM41; NOA1; OPA1; ATP23; COQ3; PAM16	1	0.287431516389637
Heart_Atrial_Appendage	GOCC_EXTRINSIC_COMPONENT_OF_ORGANELLE_MEMBRANE	0.58953722334004	0.771297343377581	0.0709609456938284	0.21544983125917	0.906025453754196	41	EMC2; TOR1A; NUCB1; ANXA1; FKBP1A; PSD; RAB7A; OTULINL; TAMM41; SYN1; NOA1; OPA1; ATP23; SNX5	1	0.771297343377581
Heart_Atrial_Appendage	GOCC_EXTRINSIC_COMPONENT_OF_PLASMA_MEMBRANE	0.000788936278368522	0.00593038550025823	0.477270815362862	0.346628649921892	1.75581546269175	102	GNG10; LCK; GNAI3; GNA15; SERPINE2; LYN; GNG2; SYAP1; RHOA; GNB5; TDGF1; S100A10; SNX9; RAC1; ANXA1; GNGT2; GNAS; HCK; GNB1; SYTL1; GNG5; SNAP25; APC; PPP3CA; KPNA2; SNX18; ST14; STAC3; GNG12; FYN; KRAS; MYZAP; CRKL; GNAO1; CDH11; PLEKHA4; GNAQ; GRAMD1A; NUMB; SNX5; CTNNA1; GNG11; SYK; AKT1; PTK2; PICALM; PTK2B; APC2; YES1; GNAI2	1	0.00593038550025823
Heart_Atrial_Appendage	GOCC_FIBRILLAR_CENTER	0.00924530508616468	0.0422169380878145	0.380730400722792	0.301987775988563	1.55556153566095	112	BTBD10; THAP1; POLR1E; SNRPB2; RAI14; DAB2; STN1; MTDH; GAR1; UBE2N; NOLC1; RPP38; DCLRE1A; NUFIP1; ZNF415; LEO1; RERG; FBL; UTP4; NFKBIE; ZNRF2; TERF1; PLRG1; NOP56; CDK7; PSPC1; DKC1; POLR1G; NOP58; IMP4; COIL; WDR43; CD2AP; TOP1; IP6K1; HEATR1; LIPA; UTP15; DCAF1; POLR2F; APEX2; RAE1	1	0.0422169380878145
Heart_Atrial_Appendage	GOCC_FIBRILLAR_COLLAGEN_TRIMER	0.0593869731800766	0.168380197028793	0.257206466468838	-0.537122603342754	-1.48451791123194	10	COL5A3; COL27A1; COL5A1; COL16A1; COL1A1; COL5A2; LUM	1	0.168380197028793
Heart_Atrial_Appendage	GOCC_FICOLIN_1_RICH_GRANULE	9.3243266677588e-13	5.5862041066543e-11	0.910119734774459	0.459403565415659	2.52891800970494	166	CTSZ; PSMA2; OSTF1; PRCP; CAB39; PRDX4; HBB; GYG1; HSPA8; CD55; PGAM1; ACTR2; PSMB1; HSPA6; PPIA; RHOA; PGM2; PNP; CANT1; COPB1; RAC1; PSMC3; CTSB; KPNB1; COTL1; BIN2; CTSS; PRG2; ILF2; TNFAIP6; QPCT; MNDA; SIGLEC5; TBC1D10C; PPIE; ACTR10; ATP6V0C; MVP; GMFG; PSMA5; MAPK14; LRG1; PDAP1; DERA; SIRPA; CD300A; ACLY; FCER1G; FGL2; NME2; XRCC6; DYNLL1; A1BG; PSMD6; PSMD12; PSMC2; PGM1; ARSB; GPI; NCKAP1L; PSMD7; PSMD2; IMPDH2; PSMD14; KCMF1; GLB1; HSPA1B; COMMD9; DYNLT1; SERPINA1; ITGB2; PSMB7; ASAH1; LILRB2; GNS; CAPN1; PSMD13; CCT8; HSPA1A; DOK3; DSC1; IMPDH1; DSG1; EEF1A1; PSMD3; CSTB; PKM; ARPC5; EEF2; KRT1; COMMD3; MAPK1; IDH1; LAMTOR1; FPR2; ATP6V0A1; SLC2A3; ADAM8; CAT; PYGL; ATP6AP2; APEH; PSMD11; STBD1	5.5862041066543e-09	5.5862041066543e-11
Heart_Atrial_Appendage	GOCC_FICOLIN_1_RICH_GRANULE_LUMEN	1.85427193458415e-13	1.22076298462568e-11	0.943632225232838	0.521242506260781	2.69742455261453	116	CTSZ; PSMA2; OSTF1; CAB39; PRDX4; HBB; GYG1; HSPA8; PGAM1; ACTR2; PSMB1; HSPA6; PPIA; PGM2; PNP; CANT1; PSMC3; CTSB; KPNB1; COTL1; BIN2; CTSS; PRG2; ILF2; TNFAIP6; QPCT; MNDA; PPIE; ACTR10; MVP; GMFG; PSMA5; MAPK14; LRG1; PDAP1; DERA; ACLY; FGL2; NME2; XRCC6; A1BG; PSMD6; PSMD12; PSMC2; PGM1; ARSB; GPI; PSMD7; PSMD2; IMPDH2; PSMD14; KCMF1; GLB1; HSPA1B; COMMD9; DYNLT1; SERPINA1; PSMB7; ASAH1; GNS; CAPN1; PSMD13; CCT8; HSPA1A; IMPDH1; EEF1A1; PSMD3; CSTB; PKM; ARPC5; EEF2; KRT1; COMMD3; MAPK1; IDH1	1.11089431600937e-09	1.22076298462568e-11
Heart_Atrial_Appendage	GOCC_FICOLIN_1_RICH_GRANULE_MEMBRANE	0.0445583051870591	0.138818932072632	0.321775918075361	0.333701505035873	1.45417091052397	50	PRCP; CD55; RHOA; COPB1; RAC1; SIGLEC5; TBC1D10C; ATP6V0C; SIRPA; CD300A; FCER1G; DYNLL1; NCKAP1L; ITGB2; LILRB2; DOK3; DSC1; DSG1; LAMTOR1; FPR2; ATP6V0A1; SLC2A3; ADAM8; ATP6AP2; STBD1	1	0.138818932072632
Heart_Atrial_Appendage	GOCC_FILAMENTOUS_ACTIN	0.852713178294574	0.9337606746779	0.051530912208539	0.207718535815737	0.760532822872385	25	ARPC3; JAM3; PDLIM3; CD2AP; DPYSL3; PDLIM5; APC2; DUSP22; PDLIM4; RAC3	1	0.9337606746779
Heart_Atrial_Appendage	GOCC_FILOPODIUM	0.00442157248175485	0.023843060970471	0.407017918923954	0.345992894375911	1.65066996617772	78	TUBB3; CDC42; SLC9A3R1; MSN; MYO1G; EPHA4; VCAM1; VAMP7; HLA.G; UBE2K; CXADR; MYO1B; KITLG; APP; CYFIP1; DEF6; LCP1; SCIMP; TBC1D10C; OSBPL3; ACTC1; TWF1	1	0.023843060970471
Heart_Atrial_Appendage	GOCC_FILOPODIUM_MEMBRANE	0.640081799591002	0.806123620212254	0.0676760401641789	0.271405089505186	0.879680843623819	16	HLA.G; TBC1D10C; ITGA3; GAP43; ITGB3; PDPN; ANTXR1; VASP; ITGAV	1	0.806123620212254
Heart_Atrial_Appendage	GOCC_FILOPODIUM_TIP	0.274028629856851	0.484278914888611	0.116234148779716	0.381734926007448	1.16590747680495	13	UBE2K; CYFIP1; OSBPL3; AP2A1; ABI1; CIB1; MYO5A	1	0.484278914888611
Heart_Atrial_Appendage	GOCC_FLEMMING_BODY	0.11623246492986	0.268964348163302	0.184706471207739	0.385888359002775	1.34619838540584	21	NUP62; RALA; CHMP4C; TSG101	1	0.268964348163302
Heart_Atrial_Appendage	GOCC_GABA_ERGIC_SYNAPSE	0.540384615384615	0.733643620694418	0.0730744399126987	0.250082213704596	0.940816508602053	27	PCDH17; C1QBP; SLITRK3; CNR1; NPTN; PHB2; SV2A; GAP43; NLGN3; RPS27; KCND3; SLITRK2; LRRTM1	1	0.733643620694418
Heart_Atrial_Appendage	GOCC_GAMMA_TUBULIN_COMPLEX	0.264187866927593	0.472390189092092	0.115734447701689	-0.354190745185154	-1.1584448003141	17	TUBGCP6; TUBG2; CENPJ; CEP290; RESF1; TUBGCP2	1	0.472390189092092
Heart_Atrial_Appendage	GOCC_GAP_JUNCTION	0.560081466395112	0.746650659807102	0.0741758965588009	0.28252910631566	0.932551651213754	17	GJA3; GJD3; PANX1	1	0.746650659807102
Heart_Atrial_Appendage	GOCC_GATOR2_COMPLEX	0.167630057803468	0.347287197841008	0.148261500475107	-0.437421727001027	-1.28171062634839	12	SZT2; SESN1; CASTOR1; WDR59; CASTOR3; SESN2	1	0.347287197841008
Heart_Atrial_Appendage	GOCC_GEMINI_OF_COILED_BODIES	0.0520833333333333	0.154438580133457	0.287857117255149	0.548904962457131	1.5353645985489	10	GEMIN5; GEMIN2; ZPR1; GEMIN6; HABP4; DDX20	1	0.154438580133457
Heart_Atrial_Appendage	GOCC_GERM_CELL_NUCLEUS	0.308488612836439	0.523853537274123	0.109250039480711	0.379549032291516	1.12539587899681	12	TERF2; MARCKS; H2AX; TCFL5; TOPBP1; YAP1; AURKA; HSPA2	1	0.523853537274123
Heart_Atrial_Appendage	GOCC_GLIAL_CELL_PROJECTION	0.278787878787879	0.489181319797937	0.114266502484433	0.334519445868622	1.13027041166583	19	EIF2S1; APP; TMEM50A; MAPT; FYN; GRM2; ITGB1; AKR1B1	1	0.489181319797937
Heart_Atrial_Appendage	GOCC_GLUTAMATERGIC_SYNAPSE	0.037506622928502	0.11997749039761	0.321775918075361	0.238366374709662	1.3359686843619	186	RAB11A; RAB8A; YWHAE; PCDH17; RGS14; EIF4A3; LYN; GPC4; HSPA8; EPHA4; ARPC2; FBXO45; DTNBP1; STAU1; RAP1A; RHOA; ARF4; PPP2R2A; KCNA3; RAC1; ARF1; ATAD1; ABHD17B; ELAVL1; DNAJB1; EPHB2; EIF4E; NSG1; MAPK14; DYNLL2; SNAP25; AP2B1; PPP3CA; C1QBP; GSG1L; ARPC5L; KPNA2; IL1RAP; RPL22; FYN; PPP3CC; CNR1; CORO1A; NPTN; YWHAZ; PHB2; EFNB2; CDH11; CLCN3; LRFN3; SV2A; NUMB; ACTN1; NAPA; NLGN3; BCR; PPP1CA; HOMER2; RPS27; ACTN2; LRRC4B; PTK2B; NCS1; NTNG2; SLITRK2; ITGB3; PRR7; DLG1; ATP2B4	1	0.11997749039761
Heart_Atrial_Appendage	GOCC_GLYCOPROTEIN_COMPLEX	0.40650406504065	0.620523248563149	0.0913924325943768	0.336266533842493	1.04628027282673	14	SSPN; PGM5; SGCG; SGCD; CAV3; SGCE; KRT8; SGCB; UTRN; DMD; SNTB2; SNTA1; DAG1; SGCA	1	0.620523248563149
Heart_Atrial_Appendage	GOCC_GOLGI_APPARATUS_SUBCOMPARTMENT	1.01528489224185e-13	6.91201339706922e-12	0.954541630725724	0.303392658705241	1.96343093844346	689	RAB2A; ARL5A; CNIH1; CTSZ; COG6; HLA.DPB1; MOB4; BLZF1; HLA.DQA1; IER3IP1; COPB2; RAB10; EBAG9; HLA.DPA1; GORASP2; GAL3ST3; CDC42; ST3GAL2; EXT1; RAB11A; CHST5; RAB6A; UXS1; TMCO1; SH3GLB1; RAB8A; ACBD3; ARL3; GNAI3; CHST6; AP1S2; HLA.DRA; CLTC; ARFIP1; ST6GAL1; ARF3; GNPTAB; TMED3; RAB43; COPZ1; DPY30; CHP1; KDELR2; YIPF1; CD55; TAPBP; BPNT2; SLC30A6; AP4B1; ZDHHC13; F5; SNAP29; LITAF; TMED7; ST8SIA4; VAMP7; HLA.DQA2; RXYLT1; TRAPPC4; RNF121; NUCB1; HLA.G; RAB32; PSEN1; LAP3; SEC23B; NTRK2; SLC35B1; MYO1B; PDCD10; TMEM230; CANT1; ARCN1; SNX9; B4GALT7; COPB1; SEC13; RAC1; LDLRAD4; RABEPK; COG2; CYTH4; SURF4; NSF; APP; ST6GALNAC2; NAPEPLD; COPG1; EMP2; B4GALT6; PLA2G4A; GOLIM4; SCAMP5; ATP8B1; SCAMP3; GBP5; YIPF2; SEC24D; IFNGR2; PAQR3; RAB12; ARF1; SLC35A1; SGMS2; ATF6; GOLGA5; B4GALT5; SCFD1; RAB9A; ST3GAL1; BET1; PITPNB; SLC35A2; SEC22B; TFG; RAB31; PDCD6; ATP11C; B4GALT2; TVP23A; TMED9; SEC23A; CTSC; RAB29; SLC35B3; VAPA; SLC35C1; TMBIM4; HLA.DRB1; TLR8; NSG1; TMED10; TMED2; ICA1; USP6NL; NDFIP2; RTN3; PI4K2B; PAM; SNAP25; STX12; CD74; OPTN; HS3ST3B1; SAR1A; COPG2; UBIAD1; CUL3; GALNT1; NOS3; MOSPD1; B3GNT5; PHETA1; HACE1; LST1; TNFRSF1A; SPRING1; CHST11; CHID1; ARAP1; RAB1A; B3GNT7; CLTA; KPNA2; BECN1; YKT6; RHBDD2; B4GALT4; TMEM165; ZDHHC7; TRAPPC6A; ST3GAL6; SEC24A; PLPP3; SCOC; GOSR2; TAPBPL; RND3; MR1; COPZ2; M6PR; BACE2; GALNT10; TRAF3IP3; CLBA1; SORL1; PGAP3; ERGIC3; GNPNAT1; SVIP; TRAPPC3; YIF1B; MAN1A2; CREB3; ZDHHC18; B4GALNT4; GALNT2; GBP1; SLC50A1; HLA.DQB1; DNMBP; KDELR3; TMEM87A; LLGL1; LPCAT1; ZDHHC9; COPE; SYS1; SEC23IP; B4GALT1; SERPINA1; TMEM167B; RNF13; SCARB2; TLR3; PPP6C; AP1M1; PKMYT1; GOLT1B; ARRB1; RHOU; NRAS; RAP1GAP; SLC35A4; SAR1B; AGTRAP; RHEB; CHSY1; MGAT2; STX18; DNM1L; LMAN1; ARFGAP3; TGFBI; TMEM87B; HS2ST1; LMAN2; CLCN3; SCAP; MGAT5; AP4S1; GOLGA7; TMEM167A; GALNT11	6.08257178942092e-10	6.91201339706922e-12
Heart_Atrial_Appendage	GOCC_GOLGI_ASSOCIATED_VESICLE	0.000693533033855974	0.00530645773413939	0.477270815362862	0.37953829029315	1.81070902606653	78	COPB2; RAB8A; CLTC; TMED3; COPZ1; KDELR2; ZDHHC13; TMED7; NUCB1; ARCN1; COPB1; APP; COPG1; ARF1; SCFD1; SEC22B; TMEM199; TMED9; PACS1; TMED10; TMED2; CHIC2; SPPL3; COPG2; CLTA; MAP6D1; COPZ2; CLBA1	1	0.00530645773413939
Heart_Atrial_Appendage	GOCC_GOLGI_ASSOCIATED_VESICLE_MEMBRANE	0.00104645833524538	0.007442769059725	0.45505986738723	0.448348016877378	1.90852842653361	43	COPB2; CLTC; TMED3; COPZ1; KDELR2; ZDHHC13; TMED7; ARCN1; COPB1; COPG1; TMEM199; TMED2; SPPL3; COPG2; CLTA; COPZ2; CLBA1; KDELR3; COPE	1	0.007442769059725
Heart_Atrial_Appendage	GOCC_GOLGI_CISTERNA	2.94688319893038e-05	0.000348220458477158	0.575610261071129	0.417392039454005	2.0173087199438	81	MOB4; GAL3ST3; ST3GAL2; UXS1; ST6GAL1; TMED3; YIPF1; NUCB1; CANT1; B4GALT7; B4GALT6; GOLIM4; YIPF2; GOLGA5; B4GALT5; SCFD1; ST3GAL1; BET1; B4GALT2; NSG1; TMED2; GALNT1; HACE1; ARAP1; B4GALT4; SORL1; B4GALNT4; GALNT2; TMEM87A; LLGL1; B4GALT1; SAR1B; CHSY1	0.176547772447919	0.000348220458477158
Heart_Atrial_Appendage	GOCC_GOLGI_CISTERNA_MEMBRANE	0.000108969075425298	0.001108376453095	0.538434096309916	0.430058871055095	1.99797302198838	64	MOB4; GAL3ST3; ST3GAL2; UXS1; ST6GAL1; TMED3; NUCB1; CANT1; B4GALT7; B4GALT6; GOLIM4; B4GALT5; SCFD1; ST3GAL1; B4GALT2; NSG1; TMED2; GALNT1; HACE1; ARAP1; B4GALT4; B4GALNT4; GALNT2; TMEM87A; B4GALT1; SAR1B; CHSY1	0.652833730872957	0.001108376453095
Heart_Atrial_Appendage	GOCC_GOLGI_CIS_CISTERNA	0.666023166023166	0.822371143372792	0.0629394692018967	-0.297516351900222	-0.842735922984511	11	GOLGA8A; GOLGA2P5; GOLGA8N; GOLGA8R; GOLGA8M	1	0.822371143372792
Heart_Atrial_Appendage	GOCC_GOLGI_LUMEN	0.817813765182186	0.916724756447966	0.0554793308704233	-0.185591225707793	-0.799015896971065	47	NGF; WNT6; MUC20; PPIL2; PCSK6; CSPG4; MUC3A; FURIN; SDF4	1	0.916724756447966
Heart_Atrial_Appendage	GOCC_GOLGI_STACK	0.000163530338297173	0.00154285079801317	0.518848077743792	0.361127372455871	1.83644912900081	104	MOB4; GAL3ST3; ST3GAL2; UXS1; ST6GAL1; TMED3; YIPF1; TRAPPC4; NUCB1; CANT1; B4GALT7; COG2; NSF; B4GALT6; GOLIM4; YIPF2; GOLGA5; B4GALT5; SCFD1; ST3GAL1; BET1; B4GALT2; TMBIM4; NSG1; TMED2; GALNT1; HACE1; ARAP1; B4GALT4; SORL1; B4GALNT4; GALNT2; DNMBP; TMEM87A; LLGL1; B4GALT1; SAR1B; CHSY1; MGAT2	0.979710256738365	0.00154285079801317
Heart_Atrial_Appendage	GOCC_GOLGI_TRANSPORT_COMPLEX	0.229038854805726	0.43001309280511	0.128788713061714	0.394070067418763	1.20358187497783	13	COG6; CDC42; COG2	1	0.43001309280511
Heart_Atrial_Appendage	GOCC_GOLGI_TRANS_CISTERNA	0.03977925333206	0.126160670572986	0.321775918075361	0.565208042004612	1.58096661145926	10	YIPF1; YIPF2; ST3GAL1; BET1	1	0.126160670572986
Heart_Atrial_Appendage	GOCC_GTPASE_COMPLEX	0.00489631587179653	0.0259132759610716	0.407017918923954	0.52980905057724	1.82303241864084	20	GNG10; GNAI3; GNA15; GNG2; GNB5; GNGT2; GNAS; GNB1; GNG5; GNG12; GNAO1; GNAQ; GNG11	1	0.0259132759610716
Heart_Atrial_Appendage	GOCC_GUANYL_NUCLEOTIDE_EXCHANGE_FACTOR_COMPLEX	0.418111753371869	0.632712178441745	0.086794975677172	-0.348470445591165	-1.02107016069987	12	ULK1; RIC1; RGP1; PDE3B	1	0.632712178441745
Heart_Atrial_Appendage	GOCC_H3_HISTONE_ACETYLTRANSFERASE_COMPLEX	0.0325464230088024	0.107193853900899	0.321775918075361	-0.574064525410447	-1.58661926508211	10	ING5; KAT6B; KAT6A; BRD1; ING4	1	0.107193853900899
Heart_Atrial_Appendage	GOCC_H4_H2A_HISTONE_ACETYLTRANSFERASE_COMPLEX	0.325865580448065	0.542144041228647	0.104732821580651	0.3353928501126	1.10704047542749	17	MORF4L1; YEATS4; ACTL6A; MEAF6	1	0.542144041228647
Heart_Atrial_Appendage	GOCC_H4_HISTONE_ACETYLTRANSFERASE_COMPLEX	0.108527131782946	0.256180475378892	0.188204146308491	-0.307153857641666	-1.3004481823726	42	TRRAP; SGF29; EPC1; KANSL1L; KAT2A; PHF20L1; HCFC1; EP400; KANSL3; DMAP1; KANSL1; MSL1	1	0.256180475378892
Heart_Atrial_Appendage	GOCC_HETEROCHROMATIN	0.428571428571429	0.642476330545087	0.0870515867946735	-0.226132861138861	-1.01229312608768	55	RING1; KMT5C; BAZ2A; TNKS1BP1; HSF1; CBX6; CENPB; MBD3; MECP2; RNF40; UBA1; TASOR; UHRF2; SUV39H1; MPHOSPH8; PHC2; DNMT3A; PCGF2; NCAPD3; ORC2; ZBTB18; CENPC	1	0.642476330545087
Heart_Atrial_Appendage	GOCC_HIGH_DENSITY_LIPOPROTEIN_PARTICLE	0.321063394683027	0.537588260912804	0.105920292736253	0.365147354960451	1.11524516694507	13	APOB; HDLBP; APOL1; APOA1; APOO; PLTP; APOM	1	0.537588260912804
Heart_Atrial_Appendage	GOCC_HIPPOCAMPAL_MOSSY_FIBER_TO_CA3_SYNAPSE	0.0851926977687627	0.214720005188329	0.219250346703755	0.435906163325446	1.38394912841676	15	SLC6A9; DTNBP1; VAMP7	1	0.214720005188329
Heart_Atrial_Appendage	GOCC_HISTONE_DEACETYLASE_COMPLEX	0.202357563850688	0.396313881997211	0.135002033828631	-0.256681695508343	-1.16928111942374	61	HDAC6; SIN3B; TRRAP; KDM3A; SRCAP; EP400; NCOR1; PHF12; DMAP1; RERE; CHD3; TAL1; TAF6L; RCOR3; NCOR2	1	0.396313881997211
Heart_Atrial_Appendage	GOCC_HISTONE_METHYLTRANSFERASE_COMPLEX	0.784431137724551	0.896553646620402	0.0567672387487446	0.183601423305756	0.832242414327649	59	HDAC2; DPY30; WDR82; RBBP5; SUZ12; TEX10; PRDM4; C17orf49; AEBP2; PAXIP1; PRMT5; RBBP7; RUVBL1; TAF7; EED	1	0.896553646620402
Heart_Atrial_Appendage	GOCC_HOPS_COMPLEX	0.978805394990366	0.994576513125387	0.0449543067640062	-0.176470588235294	-0.517085033086608	12	VPS39; HOOK2; VPS11; VPS33B; STX17; HOOK3; HOOK1; VPS18; VPS41; VPS33A; VPS16; AKTIP	1	0.994576513125387
Heart_Atrial_Appendage	GOCC_HOST_CELLULAR_COMPONENT	3.71776667281443e-05	0.000425872660360062	0.557332238758646	0.469475001082889	2.10620788941967	57	NUP62; PF4; RPS27A; MVB12A; CD209; NUP107; TSG101; NUP210; NUP37; SEC13; KPNB1; NDC1; NUP88; NUP93; RAB29; VPS37A; NUP54; KPNA2; NUP35; RAN; SEH1L; NUP85; NUP98; DYNLT1; UBA52	0.222731401368313	0.000425872660360062
Heart_Atrial_Appendage	GOCC_IMMUNOGLOBULIN_COMPLEX	0.176829268292683	0.360212222489447	0.148261500475107	0.408418828143744	1.27077933701832	14	TRDC; IGLV2.14; IGHV3.30; IGHG2; IGLC1; SYK; IGKV1.6; IGLC3; IGHV3.74; IGLV2.8; CD79B	1	0.360212222489447
Heart_Atrial_Appendage	GOCC_IMMUNOLOGICAL_SYNAPSE	0.00163084816146929	0.0107367157531456	0.45505986738723	0.52052877074179	1.95824426480279	27	LCK; HLA.DRA; GZMA; BCL10; GZMB; CD81; ICAM1; CD3E; SCIMP; HLA.DRB1; HAVCR2; CORO1A; NPTN; CD53	1	0.0107367157531456
Heart_Atrial_Appendage	GOCC_INCLUSION_BODY	0.994094488188976	0.999982480388388	0.0452247443372884	-0.123821982382859	-0.553764878438288	54	HDAC6; PABPN1; GYS1; AGL; DVL2; RANBP2; HTT; KLF8; ATF4; TRIM66; ZDHHC17; ATXN1; EPS15; STUB1; LRRK2; EDEM1; NXF1; CLU; WDFY3	1	0.999982480388388
Heart_Atrial_Appendage	GOCC_INFLAMMASOME_COMPLEX	0.0702479338842975	0.188302179821399	0.245041785430996	0.509039546452545	1.47055376853096	11	CASP4; CASP12; CASP1; DHX33	1	0.188302179821399
Heart_Atrial_Appendage	GOCC_INNER_MITOCHONDRIAL_MEMBRANE_PROTEIN_COMPLEX	8.22837880706573e-11	3.3084709686665e-09	0.839088935621274	0.510544069344869	2.59524985447276	105	ATP5PD; UQCRH; ATP5PF; ATP5PO; UQCC3; ATP5F1E; MCUB; ATP5F1C; UQCRB; MCU; DMAC1; NDUFB3; COX5A; ATP5MG; NDUFB1; GRPEL1; NDUFC1; MT.ATP8; NDUFS4; NDUFA12; TIMM10B; NDUFA4; NDUFB6; SDHC; NDUFC2; TIMM17A; MICU1; TIMM23; TIMM10; PHB2; MICOS10; NDUFA2; NDUFA7; SAMM50; UQCRQ; NDUFB9; NDUFV2; NDUFA6; NDUFV3; UQCRFS1; SDHB; ATP5MF; ATP5PB; TIMM23B; MT.CYB; ROMO1; NDUFA1; COX4I1; PPIF; DNAJC15; ATP5MC3; NDUFS3; MTX1; COX7C; NDUFA9; NDUFAB1; UQCRC2; NDUFAF1; TIMM22; CHCHD3; NDUFB10; NDUFA5; APOO; IMMT; TIMM50; ATP5F1B; DNAJC19; ATP5MC1; NDUFB7; MICU2	4.92962174331308e-07	3.3084709686665e-09
Heart_Atrial_Appendage	GOCC_INO80_TYPE_COMPLEX	0.825581395348837	0.920539389453729	0.0530212512043078	0.212910890428462	0.779543914470264	25	ACTR6; ACTR8; ACTL6A	1	0.920539389453729
Heart_Atrial_Appendage	GOCC_INSULIN_RESPONSIVE_COMPARTMENT	0.49375	0.698478453364817	0.0819778796501272	0.349463434451236	0.97749851511981	10	RAB10; RAB12; RAB4A; RAB13; MYO5A; RAB15	1	0.698478453364817
Heart_Atrial_Appendage	GOCC_INTEGRAL_COMPONENT_OF_SYNAPTIC_VESICLE_MEMBRANE	0.951219512195122	0.981528780151735	0.048701086452153	0.179607728039173	0.601529806532011	18	SLC6A9; VAMP7; STX12; SYNGR1; SV2A	1	0.981528780151735
Heart_Atrial_Appendage	GOCC_INTEGRATOR_COMPLEX	0.355599214145383	0.573766466992995	0.0972150808846466	-0.340799923220747	-1.07401414146813	15	INTS11; INTS2; INTS3; INTS1; NIPBL	1	0.573766466992995
Heart_Atrial_Appendage	GOCC_INTERCALATED_DISC	0.702	0.845633544431041	0.0621124188949471	0.205957344824414	0.85650813035514	39	SCN1B; DSG2; YWHAH; KCNA5; ANK2; PGM5; ANK3; ATP1A1; SLC8A1; ACTN1; CTNNA1; AKAP6; NRAP	1	0.845633544431041
Heart_Atrial_Appendage	GOCC_INTERCELLULAR_BRIDGE	0.68063872255489	0.832585509206161	0.0635007968065945	0.197690195369191	0.89251838668624	58	TMEM9; DNAJC8; KIF20A; RBM18; CYTH4; NUDCD2; SRA1; CDC7; IQCB1; RAB35; NGRN; KCTD1; AGBL5; EAF1; USB1; PKNOX2	1	0.832585509206161
Heart_Atrial_Appendage	GOCC_INTERMEDIATE_FILAMENT	0.417322834645669	0.632157042316613	0.0880945010398517	-0.228866195772695	-1.0235505735066	54	NCKIPSD; MICAL1; PLEC; KRTAP5.10; KRTAP5.1; PPL; TCHP; ADORA2A; JUP; MACF1; NARF; PNN; VMAC; DST	1	0.632157042316613
Heart_Atrial_Appendage	GOCC_INTERMEDIATE_FILAMENT_CYTOSKELETON	0.94908350305499	0.980506857527581	0.0488970772260102	0.14948281867903	0.724783916377704	85	EXD2; STN1; EIF1AD; LMNA; PFDN5; NME1; DTNA; HLA.DRB1; LMNB1; ZNF131; NME2; SLC1A4; CASP14; KRTAP1.3; USP10; EIF6; LDLRAP1; KRT14; CCT8; MNS1; MTRR; LMNB2; S100A8; SYNM; PJA2	1	0.980506857527581
Heart_Atrial_Appendage	GOCC_INTRACELLULAR_PROTEIN_CONTAINING_COMPLEX	1.95680093523135e-12	1.08548096323806e-10	0.898671232061694	0.298978447125069	1.92722210632681	625	PSMA4; SKP1; POLE3; MORF4L1; XRCC5; PPP3R1; PSMF1; GID4; RAD23B; BRAP; PPP2R5E; NCBP2; YEATS4; PSMA2; PPP2R5C; POLR3GL; POLR2K; POLR2D; CDC23; ATG3; BRCC3; MSL2; FNTA; UBE2E1; POLR1E; RNF19B; TAF13; POLR2G; ACTL6A; CNOT6; KCTD2; FBXL14; POLR3K; POLR1F; DCAF7; PSMA6; WDR61; UBE2D1; GTF2A2; UBE2A; GTF2E1; CSNK2A1; FBXO45; CUL2; PSMB1; TP53; TRAPPC4; MEAF6; UBE2D2; PSMB9; POLR1H; CBX8; PSMB10; PSME3; RTRAF; RAP1A; TXNL1; RTCB; DPM1; PCGF5; SPSB2; PSMB8; PRKDC; ERCC2; CDC20; PSMB2; PPP2R2A; PRKACA; C2orf49; NFKB1; CRCP; CDC26; ANAPC13; KTI12; CYCS; MED20; PSMC3; UBE2B; UBE2N; GTF2E2; ENY2; CYFIP1; UBE2V2; NAA20; AHR; RASGRP3; PSMA1; KCTD17; GTF2H3; ATF2; ELP5; PSMD1; PSMD4; PSMD9; PPP2CB; MED1; UCHL5; DCAF13; GTF2H5; POLR3C; PSME1; PDCD6; TSPAN17; ELOC; PRKAG1; RANBP9; RNF8; ELP3; FAM98A; RCHY1; UBQLN1; PPP2CA; EIF4E3; LEO1; ERCC8; RPRD1A; GTF2H1; KLHL2; EIF4E; PSMA5; FBXW8; PSMC6; KLHL8; MCM3; MED31; GTF2B; FBXO6; PPP4R1; TAF2; CUL3; PPP3CA; EIF2B3; TAF12; NAA15; RAMAC; DCUN1D5; PRKACB; SPSB1; FBXO8; ANAPC5; DERL1; KCTD10; PSMA3; UBE2V1; RHBDD2; CNOT10; NAA50; TRAPPC6A; CBLL1; SEL1L; DCAF6; BABAM2; PLRG1; XRCC6; CKS1B; TADA1; RNF7; PSMD6; JADE2; MAD2L2; CDK7; POLR2C; UBE2L3; BCOR; PSMD12; PSMC2; BCL3; GTF2F2; ADRM1; PSMD7; PPP3CC; PCGF6; TRIM21; WWP1; TRAPPC3; KCTD5; UBE2S; PSMC1; PSMD2; POLR1D; UBE2D4; RUVBL1; PSMD14; POLR1G; PSMA7; TADA3; KLHL41; POLD3; UBXN8; TAF5; EIF4E2; TAF7; KAT5; POLR1C; SUGT1; DCAF12L2; CDC73; TCEA1; RBX1; CCNH; MED10; FBXO10; PSMB7; DCLRE1C; UBE2L6; POLR1B; TRAPPC13; MED30; PSMD13; POLR2B; POLE4; PATL1; TRAF7; ATP23; DDX1; CAMK2B; GLMN; DCAF1; PSMB3; WDR41; MAPKAP1; FBXL19; POLR2L; POLR2F; NAA10; CKS2; KNDC1; ANAPC15; ZZZ3; FBXW11; UBE3C; CNOT4; PSME2; NFKB2; PSMB6; SMURF2; CACYBP; ASB12; KAT14; PEX2; PCGF1; GATC; RAD23A; DERL2; PSMD3; CNOT1	1.1723194402971e-08	1.08548096323806e-10
Heart_Atrial_Appendage	GOCC_INTRACILIARY_TRANSPORT_PARTICLE	0.708163265306123	0.84845485631244	0.0626618230932492	-0.231994098402803	-0.831667017176739	24	TTC21A; TTC21B; IFT81; WDR19; IFT140; IFT172	1	0.84845485631244
Heart_Atrial_Appendage	GOCC_INTRACILIARY_TRANSPORT_PARTICLE_B	0.21881390593047	0.418688633161753	0.132147260608774	0.370443922845269	1.20068648365423	16	HSPB11; IFT57; UBXN10; IFT52; TTC26; IFT22	1	0.418688633161753
Heart_Atrial_Appendage	GOCC_INTRINSIC_COMPONENT_OF_ENDOPLASMIC_RETICULUM_MEMBRANE	3.83404536021586e-09	1.19014330326701e-07	0.761460801445585	0.430931201176224	2.29679807180537	138	ELOVL4; SPCS1; HLA.DPB1; HLA.DQA1; DOLPP1; CANX; HLA.DPA1; EMC2; STING1; ZMPSTE24; PIGT; EXT1; HSD11B1; TMCO1; PIGU; HLA.DRA; EMC7; PIGK; ELOVL1; ELOVL2; TAPBP; RRBP1; RHBDD1; HLA.DQA2; HLA.G; FICD; TMEM33; HACD3; SLC35B1; RTN4; TBL2; SGMS2; SLC37A3; ATF6; SLC35B3; PDIA3; HLA.DRB1; EMC3; SPPL3; CD74; TAP2; EMC8; DERL1; RHBDD2; INSIG1; TAP1; PGAP3; ERGIC3; EMC4; SEC61A1; HLA.DQB1; UBXN8; SLC37A2; HM13; ELOVL5; BFAR; SPPL2A; HACD4	2.29697657530532e-05	1.19014330326701e-07
Heart_Atrial_Appendage	GOCC_INTRINSIC_COMPONENT_OF_EXTERNAL_SIDE_OF_PLASMA_MEMBRANE	0.901840490797546	0.958719572116701	0.0514264916187015	0.205813431855318	0.667084518177911	16	CD14; THY1; ADAM9; PRNP; F10; CD59; CD24	1	0.958719572116701
Heart_Atrial_Appendage	GOCC_INTRINSIC_COMPONENT_OF_GOLGI_MEMBRANE	0.06187624750499	0.172499115310561	0.257206466468838	0.300149030872497	1.35509264027723	58	IER3IP1; CHST5; SLC35B1; SLC35A1; SGMS2; BET1; SLC35A2; TVP23A; SLC35B3; UBIAD1; ERGIC3; YIF1B; GALNT2; ZDHHC9; SYS1; SLC35A4; GOLGA7; LARGE1; TEX261; ZDHHC20; YIF1A; SLC35B4; UNC50; TBC1D20	1	0.172499115310561
Heart_Atrial_Appendage	GOCC_INTRINSIC_COMPONENT_OF_MITOCHONDRIAL_INNER_MEMBRANE	9.23106420987989e-06	0.000128912134455455	0.593325476396405	0.51813447297553	2.21941689614898	45	MPC1; COX16; UQCC3; MCUB; MCU; MCUR1; GHITM; TIMM17A; TIMM23; COX11; MPC2; MICOS10; SCO1; SAMM50; CCDC51; SLC25A19; TMEM177; TIMM23B; MT.CYB; SFXN4; SFXN5; MTX1; COA3; SCO2; CHCHD3; SLC25A3; APOO; IMMT; COA1	0.0553033056813904	0.000128912134455455
Heart_Atrial_Appendage	GOCC_INTRINSIC_COMPONENT_OF_MITOCHONDRIAL_MEMBRANE	4.03252237182582e-06	6.16939092166442e-05	0.610526878385931	0.469641040361156	2.21236063505227	68	MPC1; PIGBOS1; COX16; TOMM20; UQCC3; MCUB; SLC8B1; MCU; TMEM70; MCUR1; GHITM; FUNDC1; TIMM17A; MICU1; TIMM23; CNR1; COX11; MPC2; MICOS10; SCO1; SAMM50; CCDC51; SLC25A19; TMEM177; TIMM23B; MT.CYB; SFXN4; SFXN5; MTX1; COA3; BAK1; SCO2; FUNDC2; CHCHD3; SLC25A3; APOO; IMMT; SPIRE1; COA1; CPT1A; MFN2; TOMM40; SLC25A4	0.0241588415296085	6.16939092166442e-05
Heart_Atrial_Appendage	GOCC_INTRINSIC_COMPONENT_OF_MITOCHONDRIAL_OUTER_MEMBRANE	0.32719836400818	0.543305265735312	0.104732821580651	0.344180187196741	1.11556020553567	16	PIGBOS1; TOMM20; FUNDC1; BAK1; FUNDC2; SPIRE1; CPT1A; MFN2; TOMM40; MFN1; MUL1	1	0.543305265735312
Heart_Atrial_Appendage	GOCC_INTRINSIC_COMPONENT_OF_NUCLEAR_INNER_MEMBRANE	0.0192064147747605	0.072821091956174	0.352487857583619	-0.587047660354705	-1.66285365064854	11	SUN2; LEMD2; LBR; SUN1	1	0.072821091956174
Heart_Atrial_Appendage	GOCC_INTRINSIC_COMPONENT_OF_ORGANELLE_MEMBRANE	2.92441325109266e-10	1.05618081121404e-08	0.814035837847908	0.346187526744438	2.07042042422566	319	ELOVL4; SPCS1; HLA.DPB1; HLA.DQA1; IER3IP1; DOLPP1; CANX; HLA.DPA1; EMC2; STING1; ZMPSTE24; PIGT; EXT1; HSD11B1; CHST5; TMCO1; PEX12; PIGU; HLA.DRA; EMC7; VOPP1; PIGK; ELOVL1; ELOVL2; TAPBP; MPC1; RRBP1; SLC6A9; PIGBOS1; RHBDD1; VAMP7; HLA.DQA2; COX16; HLA.G; FICD; TMEM33; HACD3; SLC35B1; TOMM20; RAB5A; RTN4; TBL2; UQCC3; SLC35A1; SGMS2; SLC37A3; ATF6; BET1; MCUB; SLC35A2; ABHD17B; PEX3; SLC8B1; TVP23A; MCU; TMEM70; SLC35B3; PDIA3; HLA.DRB1; EMC3; SPPL3; STX12; CD74; TAP2; UBIAD1; MCUR1; EMC8; DERL1; RHBDD2; GHITM; RAB35; INSIG1; FUNDC1; PEX13; TAP1; PGAP3; ERGIC3; TIMM17A; MICU1; YIF1B; TIMM23; CNR1; EMC4; GALNT2; COX11; SYNGR1; SEC61A1; HLA.DQB1; UBXN8; SYN1; MPC2; ZDHHC9; SLC37A2; HM13; MICOS10; SYS1; RAB4A; SCO1; SAMM50; CCDC51; SLC25A19; ELOVL5; TMEM177; SLC35A4; BFAR; SLC25A17; ATP13A2; SPPL2A; HACD4; TIMM23B; MT.CYB; SFXN4; GOLGA7; SV2A; RAB11B; SFXN5; MTX1; COA3; GRAMD1A; LARGE1; PEX2; BAK1; TEX261; SCO2; DERL2; FUNDC2; WLS; CHCHD3; ZDHHC20; SLC25A3; APOO; IMMT; SLC27A5; YIF1A; SPIRE1; EMC1; COA1; DOLK; CPT1A; SLC35B4; UNC50; BCAP31; TRAM1; MFN2; TBC1D20; DPAGT1; TOMM40; DHCR7; SLC25A4; SELENOS; NPC1; P2RX7; TVP23B; AMFR; RAB26; DHRS9	1.75201597872961e-06	1.05618081121404e-08
Heart_Atrial_Appendage	GOCC_INTRINSIC_COMPONENT_OF_PEROXISOMAL_MEMBRANE	0.281573498964803	0.492302506464888	0.115240003147781	0.387194199847412	1.14806446547614	12	PEX12; PEX3; PEX13; SLC25A17; PEX2	1	0.492302506464888
Heart_Atrial_Appendage	GOCC_INTRINSIC_COMPONENT_OF_PLASMA_MEMBRANE	2.84212228944053e-07	6.01666241556121e-06	0.674962860011025	0.234500511023438	1.54863139512422	950	SELP; REEP2; ATRN; PERP; EPHA3; ADRA2A; HLA.DQA1; IL2RB; LRRC8D; HLA.DPA1; CALM3; SLC30A5; FCGR2C; SLC39A10; PROCR; NCR3; ADGRB2; GPR15; TSPAN11; BTN2A1; SUMO1; HLA.DRA; PCDH17; MCHR1; FCGR2B; KCNA4; ITGAL; PCDHGB4; LYN; SSPN; PCDH10; TRPV2; GPC4; EFNA4; CD44; GJA3; TSPAN33; ANKH; SELE; CD47; CCR5; GP9; EPHA4; IL13RA1; GPC2; CD14; SLC6A9; MET; PCDHGA10; PLPP2; VCAM1; CCR1; SCN1B; ADGRE5; GJD3; HLA.DQA2; TSPAN7; RXYLT1; CD63; GPR176; C3AR1; SPN; PCDHGB6; FCGR1A; CXADR; PSEN1; GPR22; TREM2; CD2; LRRC8C; GPR65; PACC1; CD4; NTRK2; KCNA3; PTGIR; STEAP1; APP; CD52; MAGT1; CD81; CD84; ICAM1; CHRNB1; GABRB3; CEMIP2; CD200; ATP8B1; SLC39A8; P2RY6; RYK; LYVE1; GPRC5C; RASGRP3; IFNGR2; LY96; RAMP1; CD3E; CD83; SLC26A2; PROM1; TGFBR2; PLGRKT; ORAI1; ITGAE; CLEC4G; SLC35A1; GPR34; SGMS2; BOC; MARCO; C1QTNF1; IL17RB; KCNK3; ABHD17B; ECEL1; TSPAN17; ATP11C; HJV; PTGER2; SELL; RASA3; CYBA; MMD; HTR2B; SLC39A6; IL1R1; IFNGR1; SIGLEC7; SEMA4A; SLC6A6; PCDHB12; EPHB2; SLC38A5; HPN; SEMA3C; PTPRC; CCR2; LRP12; HLA.DRB1; NKG7; CD33; CALHM6; FCGR1B; TSPAN13; PTAFR; KCNA5; PCDHB16; THY1; BIRC2; IL4R; SNAP25; PCDHB9; TRAF3; PCDH20; HS3ST3B1; SLC52A2; CD300C; SIGLEC9; F2RL2; SDCBP; SIRPA; LDLR; ADGRE2; JAM3; TNFRSF1A; LYPD3; IGSF6; SMPD2; APLNR; GSG1L; SLCO3A1; AQP10; HAS1; CSF1R; TM4SF1; FCER1G; IL1RAP; PCDHA3; YKT6; SLC1A4; ST14; TYROBP; ADCY7; PLPP3; SLITRK3; KCNE5; ACVR1; TMEM150B; LPAR4; KCNJ3; M6PR; SLC22A4; ULBP3; PLSCR1; KCNK1; SLC17A5; TSPAN1; GRM2; SLCO5A1; SORL1; FCGR2A; ADIPOR1; GYPC; ADGRL4; KIRREL1; RAMP3; NCKAP1L; ITGB1; ITGBL1; SLITRK6; ABCC1; EBP; PCDHGC3; SLC31A1; NCF2; BDKRB2; PCDHA6; CNR1; TLR10; ROM1; SLC4A1; NCF4; ATP1B3; PCDHGA11; NPTN; NGFR; PTPRA; LILRB3; PCDHB2; IL2RG; MICA; CHUK; ADAM9; ITGA3; HTRA2; CD53; KCNMB4; TMC8; ITGB2; TLR3; SLC16A7; PRNP; ITGAM; KCNQ1; EFNB2; PODXL2; ABCB4; ATP1A1; CLPTM1; BFAR; FCGR3A; LILRB2; ITGA2; HRH2; CLEC5A; CLEC4A; CD40; PCDHB13; PCDHA2; CEACAM1; CLCNKB; LMAN2; CLCN3; NOD1; C6; TLR1; PCDHB10; IFNAR1; GPR84; SLC8A1; LILRB4; FAT1; SLC16A1; SLC25A5; TUSC3; AGTR2; ULBP2; LRFN3; IFNLR1; PCDHGB2; FADS2; CSF2RB; AQP9; CD99; SLC12A2; ART3; SEMA7A; SSTR1; CXCR3; AMHR2; KCNA7; RTN4RL1; OSMR; SLC16A2; GPC3; BMPR2; SLC35G2; SLC40A1; ACVR1B; CACNA1G; HVCN1; MPZL1; ENTPD1; LRRC55; ADAM17; KLRD1; SEMA6B; FRS2; FCGR3B; SLC16A12; NOD2; NLGN3; LPAR1; TACR2; TM9SF2; PCDHB6; ADGRG3; BDKRB1; SEMA4D; ROR2; SCN2B; F10; SCARB1; SLC25A3; PLPPR2; LRRC4B; SLC1A5; TSPAN18; ENPEP; EFNA3; F2RL1; PTK2B; MFSD2A; FFAR2; KCNQ4; ABHD12; PDGFRA; TENM2; NTNG2; PCDHB7; ADRB1; KCND3; SYT7; KCNK15; GPR3; SLITRK2; RHAG; BCAP31; ITGB3; CDH16; CD177; UPK1B; SEMA4B; IL18RAP; DLG1; CHRM4; CDON; CD59; KCNG1; PLPP1; ATP2B4; CD36; SLC2A3; ADAM8; P2RY2; CLEC1A; RNF43	0.00170271546360382	6.01666241556121e-06
Heart_Atrial_Appendage	GOCC_INTRINSIC_COMPONENT_OF_POSTSYNAPTIC_DENSITY_MEMBRANE	0.993987975951904	0.999982480388388	0.0460457683018055	-0.153545402780581	-0.523399390287404	20	PTPRS; ADRA2C; CLSTN3; LRRC4; CLSTN1	1	0.999982480388388
Heart_Atrial_Appendage	GOCC_INTRINSIC_COMPONENT_OF_POSTSYNAPTIC_MEMBRANE	0.189516129032258	0.379500380070486	0.142056643575821	0.281151388628869	1.19937818114572	44	PCDH17; EPHA4; SLC6A9; KCNA3; CHRNB1; ABHD17B; EPHB2; GSG1L; SLITRK3; GRM2; NPTN; SLC8A1; LRFN3; NLGN3; LRRC4B; KCND3; SLITRK2; LRRTM1	1	0.379500380070486
Heart_Atrial_Appendage	GOCC_INTRINSIC_COMPONENT_OF_POSTSYNAPTIC_SPECIALIZATION_MEMBRANE	0.990384615384615	0.999982480388388	0.0443293451680314	0.140794948243825	0.529674660477975	27	CHRNB1; ABHD17B; GSG1L; SLITRK3; NPTN; LRFN3; LRRC4B; KCND3; LRRTM1	1	0.999982480388388
Heart_Atrial_Appendage	GOCC_INTRINSIC_COMPONENT_OF_PRESYNAPTIC_ACTIVE_ZONE_MEMBRANE	0.733333333333333	0.863992133726647	0.0619762736001998	0.28501078957561	0.797215376884185	10	NPTN; LRFN3; NTNG2; ATP2B4; CDH2; NECTIN1; SYT11; P2RY1; P2RY4; CPLX3	1	0.863992133726647
Heart_Atrial_Appendage	GOCC_INTRINSIC_COMPONENT_OF_PRESYNAPTIC_MEMBRANE	0.0477059902536132	0.146192627933195	0.321775918075361	0.386065562860627	1.52919759347281	31	PCDH17; GPC4; EPHA4; SLC6A9; PSEN1; KCNA3; EPHB2; KCNJ3; CNR1; NPTN; EFNB2; LRFN3; NTNG2; SYT7; ATP2B4	1	0.146192627933195
Heart_Atrial_Appendage	GOCC_INTRINSIC_COMPONENT_OF_SYNAPTIC_MEMBRANE	0.0372836030081795	0.119767327411262	0.321775918075361	0.309732823172578	1.42095860667411	62	PCDH17; GPC4; EPHA4; SLC6A9; PSEN1; KCNA3; CHRNB1; ABHD17B; EPHB2; GSG1L; SLITRK3; KCNJ3; GRM2; CNR1; NPTN; PTPRA; EFNB2; SLC8A1; LRFN3; NLGN3; LRRC4B; NTNG2; KCND3; SYT7; SLITRK2; ATP2B4; LRRTM1	1	0.119767327411262
Heart_Atrial_Appendage	GOCC_INTRINSIC_COMPONENT_OF_SYNAPTIC_VESICLE_MEMBRANE	0.317307692307692	0.534586722332785	0.102821842840815	0.288913737705936	1.08690182308104	27	SLC6A9; VAMP7; RAB5A; STX12; RAB35; SYNGR1; SYN1; RAB4A; SV2A; RAB11B	1	0.534586722332785
Heart_Atrial_Appendage	GOCC_ISWI_TYPE_COMPLEX	0.454545454545455	0.665164098236888	0.0860347242455604	0.343769586548612	0.993108815471019	11	POLE3; SMARCA1; C17orf49; BAZ1A	1	0.665164098236888
Heart_Atrial_Appendage	GOCC_I_BAND	0.932489451476793	0.972823268516622	0.0513223330421143	0.145947012778456	0.744062557620369	107	FBXO22; CAB39; PDE4B; PSEN1; FRG1; PPP1R12B; FKBP1A; KCNA5; PPP3CA; ACTC1; GLRX3; ANK2; PARVA; PGM5; CSRP3; SLC4A1; CSRP2; ANK3; PDLIM3; MYZAP; BAG3; ITGB1BP2; SLC8A1; CASQ2; DNAJB6; ACTN1; BMP10; PDLIM5; NRAP; ACTN2	1	0.972823268516622
Heart_Atrial_Appendage	GOCC_KERATIN_FILAMENT	0.762183235867446	0.883218523420091	0.0570059526582387	-0.239026816541234	-0.767261808754333	16	KRTAP5.10; KRTAP5.1; TCHP	1	0.883218523420091
Heart_Atrial_Appendage	GOCC_KINESIN_COMPLEX	0.0876190476190476	0.219343178663791	0.208955027549354	0.353482718595519	1.37495388931216	29	YWHAE; NDE1; KIF20A; KIFAP3; KIFC3; KIF18B; KIF9; KIFC1; KIF21B; KIF2A	1	0.219343178663791
Heart_Atrial_Appendage	GOCC_KINETOCHORE	0.00430014040597914	0.0232930752009232	0.407017918923954	0.319901216093766	1.60933454749623	99	DCTN6; INCENP; NDE1; CENPH; NUP107; MEAF6; ZW10; PSEN1; NUP37; CCNB1; SEC13; NUDCD2; DCTN5; MIS12; DYNLT3; DCTN2; ZWILCH; SPDL1; FBXO28; CFDP1; APC; KNSTRN; PINX1; DYNLL1; SUMO3; DCTN3; PHF6; CENPQ; BOD1; SEH1L; NUP85; SUGT1; NUP98	1	0.0232930752009232
Heart_Atrial_Appendage	GOCC_LAMELLIPODIUM	0.114967462039046	0.267172251774989	0.193813302725311	0.216893108378183	1.18122733427832	158	TUBB3; SNX2; PDXP; FLOT2; ARPC3; CD44; MYO1G; ARPC2; ACTR2; VAMP7; RHOA; EVL; CFL1; RAC1; KITLG; APP; CYFIP1; ACTR3; BRK1; CAPRIN1; SLC39A6; APBB1IP; RAC2; KLHL2; APC; AIF1; PSTPIP1; NME2; ACTC1; SH3BP1; ITGB1; PARVA; SSH1; CORO1A; MYLK; PABPC1; DYNLT1; WASL; CAPG; SWAP70; CTNNA1; FGD3; ACTA1; RAB13; FGD6; ARHGAP31; LIMK1; AKT1; ARPC5; DPYSL3; RAB3IP; PHACTR4; PTK2B; ABI1; APC2; ITGB3; CD177; CIB1; DUSP22; CCDC88A	1	0.267172251774989
Heart_Atrial_Appendage	GOCC_LAMELLIPODIUM_MEMBRANE	0.151329243353783	0.322868054463147	0.161978948883402	0.396510470275132	1.28517363338037	16	PDXP; CD44; CFL1; SLC39A6	1	0.322868054463147
Heart_Atrial_Appendage	GOCC_LARGE_RIBOSOMAL_SUBUNIT	1.10194108856388e-19	1.69275104143237e-17	1.14219120216838	0.624291460502	3.13846593199545	101	RPL4; RPL21; MRPL17; RPL5; MRPL42; RPL24; MRPL30; RPL7; RPL23; MRPL18; RPL35A; RPL30; RPL36AL; RPL39L; MRPL13; RPL26; RPL39; RPL7L1; RPL17; MRPL20; RPLP0P6; MRPL43; RSL24D1; RPLP2; RPL27; MRPL36; RPL31; RPL32; MRPL3; RPL23A; MRPL33; RPL8; MRPL14; MALSU1; MRPS18A; MRPL15; RPL35; MRPL47; MRPL9; RPL22; MRPL37; MRPL51; MRPL22; RPL14; RPL26L1; RPL37A; MRPL32; RPL28; RPL27A; RPL7A; RBM3; MRPL24; MRPL39; MRPL40; MRPL19; MRPL52; MPV17L2; RPLP1; MRPL35; MRPL2; RPL34; MRPL58; RPL41; MRPL11; MRPL21; RPL38; RPL36A; NDUFAB1; NSUN3	6.60172906158623e-16	1.69275104143237e-17
Heart_Atrial_Appendage	GOCC_LATERAL_PLASMA_MEMBRANE	0.674747474747475	0.828702771876204	0.0645031249656493	0.203930528189885	0.875173964362254	46	TACSTD2; SLC6A9; DSG2; ANXA1; NSG1; NKD2; APC; ABCC1; ANK3; ARL2; ATP1A1; CEACAM1; SLC16A1; DSG1; SLC12A2	1	0.828702771876204
Heart_Atrial_Appendage	GOCC_LATE_ENDOSOME	2.02760720138593e-05	0.000252544589262019	0.575610261071129	0.314154880989197	1.79064883418563	214	LAPTM4B; CHMP2A; IL12A; CHMP4A; STARD3NL; TMEM9; RAB11A; VTA1; CHMP2B; HLA.DRA; STEAP3; HSPA8; MVB12A; YIPF1; CHMP4C; LITAF; VAMP7; CD63; TSG101; RAP1A; TMEM230; RAB27A; HLA.DMB; DENND10; YIPF2; VPS29; ARF1; CTSS; HLA.DMA; RAB9A; MITD1; LAMTOR3; LAMTOR2; MMD; TICAM2; CD68; VAMP8; RAB22A; HLA.DRB1; VTI1B; NSG1; CHMP4B; VPS37A; NDFIP2; CD74; ANXA2; CCZ1B; LDLR; CHID1; CST7; DERL1; TMEM165; RAB7A; GOSR2; MR1; M6PR; LGMN; SORL1; STOML1; SLC31A1; SNF8; SLC29A3; CTSL; IFITM3; LAPTM4A; RNF13; SCARB2; NAPSA; KCNQ1; ATP13A2; SPPL2A; CHMP3; CLCN3; IFNAR1; VPS16; NMNAT2; RMC1; NEDD4L	0.121473947435031	0.000252544589262019
Heart_Atrial_Appendage	GOCC_LATE_ENDOSOME_MEMBRANE	8.33621716321709e-06	0.000117788389209513	0.593325476396405	0.388707483593694	1.99569825264531	111	LAPTM4B; CHMP2A; CHMP4A; STARD3NL; TMEM9; CHMP2B; HLA.DRA; MVB12A; YIPF1; CHMP4C; LITAF; VAMP7; CD63; TSG101; RAB27A; HLA.DMB; YIPF2; HLA.DMA; MITD1; LAMTOR3; LAMTOR2; MMD; TICAM2; CD68; VAMP8; HLA.DRB1; VTI1B; NSG1; CHMP4B; VPS37A; NDFIP2; ANXA2; TMEM165; RAB7A; GOSR2; MR1; SORL1; STOML1; SNF8; SLC29A3; IFITM3; LAPTM4A; RNF13; SCARB2; ATP13A2; SPPL2A; CHMP3; CLCN3; VPS16; RMC1	0.0499422770248336	0.000117788389209513
Heart_Atrial_Appendage	GOCC_LEADING_EDGE_MEMBRANE	0.546808510638298	0.738820430138485	0.0776798560117236	0.183928659670389	0.962597529934131	124	CDC42; PDXP; CD44; FERMT1; MYO1G; MTMR6; ARF4; CFL1; RAC1; WWC1; LCP1; SCIMP; PLEK; SLC39A6; NME1; PSD4; THY1; APC; RPS3; AIF1; ADGRE2; THEM4; PSD; TWF1; MAPT; ITGB1; MTMR9; VEZT	1	0.738820430138485
Heart_Atrial_Appendage	GOCC_LIPID_DROPLET	0.291836734693878	0.50515657741361	0.111918316325105	0.225815145950818	1.07732350978305	78	SCCPDH; APOB; PLIN3; GAPDH; ZW10; C18orf32; RAP1B; GIMAP2; CKAP4; ANXA2; SET; ABHD5; PRPF19; AQP10; ACSL4; ACSL3; RAB7A; SPAST; LPCAT1; PNPLA4; RDH10; G0S2; HSD3B7	1	0.50515657741361
Heart_Atrial_Appendage	GOCC_LUMENAL_SIDE_OF_ENDOPLASMIC_RETICULUM_MEMBRANE	0.000321968525296163	0.0027516596791003	0.49849310876659	0.592818362782849	2.09097829898551	22	HLA.DPB1; HLA.DQA1; CANX; HLA.DPA1; HLA.DRA; TAPBP; HLA.DQA2; HLA.G; HLA.DRB1; SPPL3; CD74; HLA.DQB1; HM13; SPPL2A	1	0.0027516596791003
Heart_Atrial_Appendage	GOCC_LUMENAL_SIDE_OF_MEMBRANE	0.000110769398140308	0.00111720448528381	0.538434096309916	0.565471383446593	2.19953349078513	29	HLA.DPB1; HLA.DQA1; CANX; HLA.DPA1; HLA.DRA; HSPA8; TAPBP; HLA.DQA2; NUCB1; HLA.G; HLA.DRB1; SPPL3; CD74; COA8	0.663619464258584	0.00111720448528381
Heart_Atrial_Appendage	GOCC_LYSOSOMAL_LUMEN	0.00171668227523083	0.0112033153713594	0.45505986738723	0.359373111320268	1.72784074670017	79	APOB; GM2A; GYG1; GPC4; HSPA8; GPC2; IFI30; PPT1; CTSB; GLA; CTSS; NSG1; CD74; CHID1; TXNDC5; LGMN; ARSB; RNASET2; PLBD2; CTSL; GLB1; SCARB2; ASAH1; ATP13A2; GNS; NPC2; FUCA1; LIPA; GPC3; GALC; HPSE; SDC2	1	0.0112033153713594
Heart_Atrial_Appendage	GOCC_MAIN_AXON	0.630021141649049	0.798488821582283	0.070113215764256	-0.23197995061727	-0.888226019108978	30	UCN; KCNAB2; NFASC; TRIM46; ADORA2A; NAV1; ERMN; C9orf72; ANK1	1	0.798488821582283
Heart_Atrial_Appendage	GOCC_MEDIATOR_COMPLEX	0.602739726027397	0.779425555608839	0.0684714904492088	0.222794675062282	0.912284886378934	36	MED21; MED4; MED20; CDK6; MED1; MED14; MED17; MED31; MED8; MED26; MED10; MED30	1	0.779425555608839
Heart_Atrial_Appendage	GOCC_MEMBRANE_COAT	0.000424104638252729	0.00348533729461193	0.49849310876659	0.380713519412797	1.83998225658316	82	CHMP2A; CHMP4A; AP3S1; COPB2; AP3B1; AP1S2; CLTC; TMED3; COPZ1; AP4B1; TMED7; SEC23B; ARCN1; COPB1; SEC13; COPG1; SEC24D; PDCD6; SEC23A; CLINT1; CHMP4B; AP2B1; SAR1A; COPG2; CLTA; SEC24A; AP3M1; COPZ2; CLBA1	1	0.00348533729461193
Heart_Atrial_Appendage	GOCC_MEMBRANE_MICRODOMAIN	5.09107053070991e-06	7.47563812487331e-05	0.610526878385931	0.316391617507514	1.83062033721893	238	LCK; GNAI3; FLOT2; UNC5B; LYN; SLC9A3R1; BCL10; CD55; SELE; CD14; PLPP2; TUBB; RGS19; CXADR; PSEN1; TREM2; CD2; TDGF1; PRKACA; CD4; S100A10; KCNA3; RAB5A; PPT1; PRTN3; APP; VDAC1; EMP2; ICAM1; CBL; MAL2; TGFBR2; ORAI1; CRK; MS4A4A; LAMTOR3; HMOX1; HCK; LAMTOR2; PPP2CA; PTPRC; BTK; KCNA5; THY1; BIRC2; STX12; ANXA2; HK1; NOS3; SDCBP; TNFRSF1A; SMPD2; LDHB; CLN6; PLPP3; MAPT; PLSCR1; FYN; KRAS; PARK7; SPRED1; KIRREL1; STOML1; ITGB1; CNR1; MYOF; ATP1B3; SERPINH1; RIPK1; ITGB2; PRNP; ITGAM; KCNQ1; LAT2; TNFRSF1B; ABCB4; ATP1A1; TLR1; SLC25A5; ANGPT1; PGK1; RAP2B; RTN4RL1; CTNNA1; BMPR2; SMURF2; ADAM17; MALL; BST2; HPSE; AKAP6; EEF2; SCARB1; MAPK1; ITLN1; PTK2B; LAMTOR1; CD177; DLG1; PLPP1; ATP2B4; CD36; GNAI2	0.0305006035494831	7.47563812487331e-05
Heart_Atrial_Appendage	GOCC_MEMBRANE_PROTEIN_COMPLEX	3.37200871017204e-25	8.08068167305628e-23	1.30309315086572	0.346385017895309	2.26873014040916	828	SNX12; SPCS1; TRGV2; CHMP2A; HLA.DPB1; HLA.DQA1; SEC11A; GNG10; CHMP4A; AP3S1; IL2RB; CALM2; COPB2; LRRC8D; STT3A; MT.CO3; HLA.DPA1; EMC2; TRGV5; SPCS2; PIGT; SNX2; CALM3; AP3B1; SNX6; CHMP2B; CLIC2; PIGU; GNAI3; UFD1; SUMO1; AP1S2; HLA.DRA; CLTC; TOMM22; FLOT2; KCNA4; TMED3; ATP6V1E1; TOMM7; ITGAL; ATP6V0E1; DAD1; HLA.DOA; GNA15; EMC7; COPZ1; LYN; SSPN; SLC9A3R1; MVB12A; TRAV13.1; GJA3; ATP5PD; CHMP4C; TSPAN33; PIGK; GNG2; CNEP1R1; SEC61G; TAPBP; AP4B1; SEC11C; SNAP29; IL13RA1; SEC63; OSTC; CD14; VCAM1; TMED7; VAMP7; SCN1B; GJD3; HLA.DQA2; UQCRH; TOMM5; PDE4B; TSG101; SNX4; HLA.G; STX11; SSR4; PSEN1; GNB5; ATP5PF; LRRC8C; PACC1; PRKACA; CD4; SEC23B; KCNA3; ARCN1; COPB1; TOMM20; SEC13; ATP5PO; MAGEL2; CLIC1; VDAC1; BAX; MAGT1; COPG1; ATP6V1H; CHRNB1; GABRB3; PIK3CG; HLA.DMB; CBL; SEC24D; LY96; SPTLC2; RAMP1; VDAC3; TRBV7.2; CD3E; VPS29; UQCC3; NRBF2; SRPRB; RPN1; ORAI1; ATP6V1A; ITGAE; RPN2; HLA.DMA; GNGT2; FKBP1A; ATP5F1E; PDZD11; BET1; MCUB; GNAS; SEC22B; TMEM199; PDCD6; ATP5F1C; HJV; ANO6; UQCRB; LAMTOR3; CYBA; COA6; MCU; LAMTOR2; GNB1; DMAC1; RRAGD; SEC23A; VAMP8; SLC6A6; APBB1IP; NDUFB3; PDIA3; COX5A; ATP6V0C; HLA.DRB1; GNG5; ATP6V0B; CLINT1; VTI1B; EMC3; HSPD1; TMED10; CHMP4B; IGF1; VPS37A; KCNA5; ATP5MG; BIRC2; CLIC4; SNAP25; AP2B1; STX12; CD74; TRAF3; TAP2; SAR1A; COPG2; APC; SDCBP; NDUFB1; GRPEL1; NDUFC1; CACNB1; MT.ATP8; NDUFS4; EMC8; CLTA; NDUFA12; FCER1G; BECN1; DERL1; TIMM10B; PTPN6; YKT6; RHBDD2; TRBV20.1; STAC3; PIK3CD; NDUFA4; SEL1L; SEC24A; RAB7A; KCNE5; ACVR1; GOSR2; INSIG1; ATP6V1D; TAP1; MR1; AP3M1; GNG12; KCNJ3; COPZ2; SPCS3; NDUFB6; TMEM258; CD3D; CLBA1; KCNK1; ORMDL2; SPTSSA; SEC61A2; SDHC; SPTLC3; RAMP3; ITGB1; ITGBL1; TOMM70; NDUFC2; TIMM17A; TRDC; SPTLC1; MICU1; RRAGC; NCF2; AKTIP; PIGH; TIMM23; PGM5; EMC4; SNF8; NCF4; ATP1B3; SEC61A1; HLA.DQB1; KHDRBS1; TIMM10; CHUK; ITGA3; VTN; PHB2; COPE; CLIC6; HTRA2; HM13; MICOS10; NDUFA2; RIPK1; NDUFA7; SAMM50; KCNMB4; UQCRQ; NDUFB9; CCDC51; CACHD1; NDUFV2; ITGB2; KRTCAP2; NDUFA6; AP1M1; ITGAM; NDUFV3; KCNQ1; SEC61B; ATP6V0A2; PLEKHA7; GNAO1; ATP1A1; SAR1B; ITGA2; TRIL; CD40; STX18; CHMP3; UQCRFS1; SDHB; CEACAM1; ATP5MF; ATP6V1G1; ATP5PB; CLCNKB; TIMM23B; MT.CYB; AP2S1; SOCS1; CDH11; ROMO1; NDUFA1; C6; TLR1; AP4S1; VPS16; COX4I1; CASQ2; TUSC3; IFNLR1; PPIF; COX7B; GNAQ; RP9; CSF2RB; DNAJC15; ATP5MC3; NDUFS3; MTX1; EXT2; TRGV4; COX7C; NDUFA9; AMHR2; KCNA7; SNX5; NDUFAB1; OSMR; VDAC2; CTNNA1; PIGC; UQCRC2; ACVR1B; BAK1; CACNA1G; FAF1; GJA9; DERL2; LRRC55; INHA; VPS26A; GNG11; NAPA; SEC31A; VPS35; AKAP6; DMAC2L; SNX27; AP2A1; CHMP7; SYK; NDUFAF1; TIMM22; CHCHD3; CLTB; SCN2B; NAPG; PICALM; STX5; TRAV3; UBAP1; NDUFB10; VPS37D; NDUFA5; TOMM40L; APOO; IMMT; COX8C; GOSR1; PTK2B; VPS37C; HSPA2; KCNQ4; ABHD12; RNF139; EMC1; TTYH2; LAMTOR1; ARL6; TIMM50; ATP5F1B; COX8A; KCND3; APC2; ITGB3; BLOC1S6; NECAP2; DNAJC19; IL18RAP; DLG1; KCNG1; ATP5MC1; DDOST; ATP6V0A1; GRB2; GNAI2; AP1S1; TOMM40	2.02017041826407e-21	8.08068167305628e-23
Heart_Atrial_Appendage	GOCC_METHYLOSOME	4.42734936294617e-05	0.000495780374456271	0.557332238758646	0.755409219190969	2.23985401069541	12	ERH; SNRPD2; SNRPE; CLNS1A; SNRPD3; SNRPG; SNRPD1; SNRPF; PRMT1; PRMT5; WDR77; SNRPB	0.265242500334105	0.000495780374456271
Heart_Atrial_Appendage	GOCC_METHYLTRANSFERASE_COMPLEX	0.0750507099391481	0.196900217088591	0.234392647294686	0.26723642786864	1.30844101273173	87	ERH; HDAC2; DPY30; WDR82; SNRPD2; SNRPE; CLNS1A; RBBP5; SNRPD3; SUZ12; TEX10; SNRPG; PRDM4; TRMT6; C17orf49; RAMAC; SNRPD1; SNRPF; CBLL1; AEBP2; RIOK1; PAXIP1; PRMT1; PRMT5; RBBP7; RUVBL1; TAF7; EED	1	0.196900217088591
Heart_Atrial_Appendage	GOCC_MHC_CLASS_II_PROTEIN_COMPLEX	5.93966744512861e-06	8.67915796677207e-05	0.610526878385931	0.819524583437451	2.3675075403794	11	HLA.DPB1; HLA.DQA1; HLA.DPA1; HLA.DRA; HLA.DOA; HLA.DQA2; HLA.DMB; HLA.DMA; HLA.DRB1; CD74	0.0355845476637655	8.67915796677207e-05
Heart_Atrial_Appendage	GOCC_MHC_PROTEIN_COMPLEX	7.24330370061687e-06	0.000104817952827043	0.610526878385931	0.697349349081364	2.33551431008942	18	HLA.DPB1; HLA.DQA1; HLA.DPA1; HLA.DRA; HLA.DOA; HLA.DQA2; HLA.G; HLA.DMB; HLA.DMA; HLA.DRB1; CD74; MR1; HLA.DQB1	0.0433946324703957	0.000104817952827043
Heart_Atrial_Appendage	GOCC_MICROBODY	0.0143689791447002	0.0584416524479964	0.380730400722792	0.294304521964627	1.50041423365512	107	STING1; PEX12; HMGCR; PEX7; HSDL2; ARF1; PNPLA8; ATAD1; PEX3; PLAAT3; AGPS; CD33; TKT; CRYM; SCP2; CROT; ABCD3; MVK; ACSL4; NUDT19; ACSL3; TTC1; PEX13; ECI2; DDO; IMPDH2; ISOC1; PAOX; SLC25A17; DNM1L; ACBD5; IDI1; ECH1; PMVK; GRHPR; PEX2; SOD1; NUDT7; IDH1; TMEM35A; RAB8B; EPHX2; SYT7; FNDC5; PEX10; CAT; MPV17L; MYO5A; PHYH; GSTK1; PEX5	1	0.0584416524479964
Heart_Atrial_Appendage	GOCC_MICROBODY_LUMEN	0.00583430928359761	0.0295463625680755	0.407017918923954	0.440215817365473	1.80256658654522	36	PEX7; AGPS; CRYM; SCP2; CROT; ABCD3; NUDT19; ECI2; DDO; PAOX; ECH1; GRHPR; NUDT7; IDH1; EPHX2; CAT; PHYH; GSTK1; AMACR; ACAA1; PRDX5; ACOT4; MLYCD; CRAT; EHHADH; ACOT8; ACOX3	1	0.0295463625680755
Heart_Atrial_Appendage	GOCC_MICROBODY_MEMBRANE	0.048828125	0.148642935403963	0.287857117255149	0.321153683908687	1.40987138656803	51	PEX12; HMGCR; PEX7; ARF1; PNPLA8; ATAD1; PEX3; PLAAT3; AGPS; ABCD3; ACSL4; ACSL3; TTC1; PEX13; IMPDH2; SLC25A17; ACBD5; PEX2; TMEM35A; RAB8B; SYT7; FNDC5; PEX10; CAT; MPV17L	1	0.148642935403963
Heart_Atrial_Appendage	GOCC_MICROFIBRIL	0.637065637065637	0.804132356581072	0.0650877566917313	-0.30383137011145	-0.860623654757614	11	MFAP4; ADAMTS10; ADAMTSL5	1	0.804132356581072
Heart_Atrial_Appendage	GOCC_MICROTUBULE	0.00204962972166185	0.0127511232216783	0.431707695803346	0.248840033573516	1.47149079187112	287	REEP2; CFAP20; TUBB1; FEZ1; CALM2; TUBB3; RAB11A; RASSF3; HAUS2; CALM3; NEK6; TTL; ARL3; INCENP; CLTC; MAPRE1; NDE1; RGS14; BAG2; TUBD1; FAM161B; BCL10; DYNC1I2; KIF20A; TUBB; MID1; ZW10; DNAL1; KATNA1; TCP1; ARHGAP18; SERP1; TTLL1; KIFAP3; SRPRB; RASSF5; DYNLT3; DCTN2; KIFC3; EML1; CEP170; DYNLL2; TBCA; KIF18B; APC; CUL3; KIF9; KIFC1; KNSTRN; EML4; TMEM214; TUBGCP3; RMDN1; HAUS1; REEP3; CCT4; MAP6D1; ABRAXAS2; CLIP2; DYNLL1; MAPT; CCT6A; POLB; DCTN3; EML2; SPAST; HSPH1; BOD1; LRPPRC; TEKT2; KATNB1; TUBB2B; NUDC; KIF21B; RAB3D; DYNLT1; CCT2; CCT5; SLAIN2; KIF2A; MAP1LC3B; RCC2; TUBA1C; CCT7; TUBGCP4; DNM1L; CCT8; SLC8A1; TBCB	1	0.0127511232216783
Heart_Atrial_Appendage	GOCC_MICROTUBULE_ASSOCIATED_COMPLEX	0.0116449242748259	0.0501543791017123	0.380730400722792	0.296311530952449	1.47368588212734	94	DCTN6; HAUS2; INCENP; YWHAE; FNTA; NDE1; DYNC1I2; KIF20A; MID1; STAU1; SNX4; DNAL1; KIFAP3; DYNLT3; DCTN2; KIFC3; RANBP9; EML1; ACTR10; DYNLL2; KIF18B; KIF9; KIFC1; ACTC1; HAUS1; CLIP2; DYNLL1; DCTN3; EML2; KATNB1; KIF21B; DYNLT1; KIF2A	1	0.0501543791017123
Heart_Atrial_Appendage	GOCC_MICROTUBULE_CYTOSKELETON	2.59547867128228e-05	0.000314131570093983	0.575610261071129	0.220054760773701	1.45392981979392	924	SKP1; REEP2; TXNDC9; CFAP20; FAM110B; CEP41; TBCCD1; DCTN6; ACTR8; TUBB1; LCK; FEZ1; CALM2; TUBB3; NUP62; TMEM9; CDC42; RAB11A; RASSF3; HAUS2; CALM3; NEK6; RAB8A; CIBAR1; TTL; ARL3; PROCR; INCENP; GNAI3; YWHAE; CLTC; BRCC3; MAPRE1; FNTA; CDC14B; PHAX; NDE1; RGS14; ANXA11; CEP43; BAG2; LRIF1; BMERB1; TUBD1; DCLRE1B; BLOC1S2; FAM161B; CHP1; CETN2; MVB12A; BCL10; DYNC1I2; GAPDH; SNAP29; TBC1D7; KIF20A; NEIL2; DTNBP1; TUBB; FBXO5; HASPIN; TP53; MID1; BCAS2; STAU1; PDE4B; TSG101; HSPB11; ZW10; SNX4; HSPA6; TBL1X; UBXN2B; RTRAF; CCDC113; PCGF5; DNAL1; ECT2; PSEN1; NIT2; ERCC2; CDC20; G6PD; PRKACA; KATNA1; CCNB1; DNAJA1; CYTH4; RPS7; APP; TCP1; ARHGAP18; NUDCD2; PKP4; MARCKS; CEP89; DCTN5; MFAP1; SERP1; PSMA1; TTLL1; PCNA; KIFAP3; CDK6; SRPRB; UXT; CETN3; TAF1A; PPP2CB; RASSF5; CCNJ; DYNLT3; ZNF415; DCAF13; DCTN2; KIFC3; IL17RB; IFT57; YTHDF2; CD86; RELB; RANBP9; SPDL1; ZBTB49; EML1; RRAGD; PPP2CA; CTSC; IFT52; NME1; NPM1; SSX2IP; ACTR10; LEO1; RITA1; MPP1; TTC19; RP2; H2AX; OLA1; SRA1; MCM3; MAPK14; PPP2R3C; CEP170; VPS37A; DYNLL2; CDC7; CLIC4; IL4R; TTC26; TGIF2; KIAA0586; TBCA; KIF18B; RELL1; APC; RPS3; CUL3; SPATA7; SERINC5; TEDC2; RASSF10; PRPF19; DCUN1D5; RANBP1; FAM110A; ZNF322; PRKACB; CLTA; AK6; IFT22; WRAP73; HARBI1; KIF9; ANAPC5; CEP20; KIFC1; KNSTRN; EML4; TMEM214; TUBGCP3; ACTC1; RMDN1; HAUS1; REEP3; CCT4; SLC1A4; IQCB1; TERF1; MAP6D1; ABRAXAS2; ATP6V1D; TAP1; PINX1; CLIP2; CTNNBL1; NGRN; DYNLL1; MAPT	0.155495127196522	0.000314131570093983
Heart_Atrial_Appendage	GOCC_MICROTUBULE_END	0.657200811359027	0.816357051804256	0.065981614400873	-0.24364322202113	-0.85840215437759	23	NCKAP5L; NUMA1; DCTN1; MAPRE2; CLASP1	1	0.816357051804256
Heart_Atrial_Appendage	GOCC_MICROTUBULE_ORGANIZING_CENTER	0.00161116177685144	0.0106233596321043	0.45505986738723	0.21421433091049	1.3726666548285	603	SKP1; TXNDC9; CFAP20; FAM110B; CEP41; TBCCD1; DCTN6; ACTR8; LCK; FEZ1; CALM2; NUP62; CDC42; RAB11A; HAUS2; CALM3; NEK6; RAB8A; CIBAR1; ARL3; PROCR; GNAI3; MAPRE1; CDC14B; PHAX; NDE1; RGS14; CEP43; LRIF1; TUBD1; DCLRE1B; BLOC1S2; CETN2; MVB12A; DYNC1I2; SNAP29; TBC1D7; HASPIN; TP53; BCAS2; PDE4B; TSG101; HSPB11; HSPA6; UBXN2B; RTRAF; CCDC113; PCGF5; PSEN1; NIT2; CDC20; G6PD; PRKACA; KATNA1; CCNB1; CYTH4; RPS7; TCP1; NUDCD2; MARCKS; CEP89; DCTN5; MFAP1; PSMA1; TTLL1; PCNA; KIFAP3; CDK6; UXT; CETN3; CCNJ; DCAF13; DCTN2; KIFC3; IL17RB; IFT57; YTHDF2; CD86; RELB; SPDL1; RRAGD; CTSC; IFT52; NME1; NPM1; SSX2IP; LEO1; RITA1; MPP1; TTC19; RP2; H2AX; OLA1; MCM3; PPP2R3C; CEP170; VPS37A; DYNLL2; CLIC4; IL4R; TTC26; TGIF2; KIAA0586; APC; CUL3; SPATA7; SERINC5; TEDC2; RASSF10; RANBP1; FAM110A; ZNF322; PRKACB; AK6; IFT22; WRAP73; HARBI1; CEP20; KIFC1; KNSTRN; EML4; TUBGCP3; HAUS1; CCT4; SLC1A4; IQCB1; ABRAXAS2; ATP6V1D; TAP1; CTNNBL1; DYNLL1	1	0.0106233596321043
Heart_Atrial_Appendage	GOCC_MICROTUBULE_PLUS_END	0.356164383561644	0.57419794188862	0.096887770327544	-0.32958443822909	-1.07796542942234	17	NCKAP5L; NUMA1; DCTN1; MAPRE2; CLASP1; GAS2L1; DST	1	0.57419794188862
Heart_Atrial_Appendage	GOCC_MICROVILLUS	0.0303175248724808	0.101697811596323	0.352487857583619	0.314476968158369	1.42171563790843	60	ATP6V1E1; SLC9A3R1; CD44; MSN; MYO1G; VCAM1; SPN; MYO1B; SLC26A2; PROM1; ATP6V1A; SLC6A6; SYTL1; CLIC4; JAM3	1	0.101697811596323
Heart_Atrial_Appendage	GOCC_MICROVILLUS_MEMBRANE	0.415506958250497	0.629884156598868	0.088894528862045	0.295063107750467	1.01528958478145	20	SLC9A3R1; MSN; SLC26A2; PROM1; SLC6A6; SYTL1	1	0.629884156598868
Heart_Atrial_Appendage	GOCC_MIDBODY	7.64896173791432e-06	0.000110421517522517	0.593325476396405	0.353567368297008	1.91536484427985	145	TXNDC9; CHMP4A; NUP62; SCCPDH; CDC42; SH3GLB1; RAB8A; RALA; PDXP; ARL3; ERH; RALB; INCENP; GNAI3; ANXA11; CHMP4C; KIF20A; DTNBP1; TSG101; RHOA; ECT2; LAP3; KATNA1; PKP4; MITD1; ANKRD54; RNF8; TTC19; ALKBH4; CHMP4B; CLIC4; ANXA2; EML4; ABRAXAS2; DCTN3; BCL3; RAP2A; RAN; SPAST; SSH1; AGBL5; KATNB1; NUDC; URB2; EXOC3; RCC2; SEPTIN1; RACK1; GNL3; CCDC124	0.0458249297718447	0.000110421517522517
Heart_Atrial_Appendage	GOCC_MITOCHONDRIAL_ENVELOPE	1.34333502815306e-23	2.68264005122167e-21	1.25451347943706	0.364308606829169	2.34532000531955	634	UCP2; PRELID3B; MRPL17; MT.CO3; STING1; MRPL42; CALM3; SH3GLB1; CIBAR1; STMP1; SLC25A43; SLC25A52; HADHA; TOMM22; ASS1; TOMM7; COQ10B; EXD2; NRP1; CISD2; MRPL30; LYN; ADAP2; MRPL18; PARL; SDHAF3; RPS27A; SQOR; ATP5PD; YME1L1; MPC1; MRPS10; HIGD1A; EPHA4; SLC25A15; NLN; RNF185; CHCHD7; PIGBOS1; ALDH18A1; RHBDD1; CCDC90B; TRIAP1; UQCRH; COX16; DHODH; TOMM5; HADHB; TIGAR; CYB5B; RAB32; CRLS1; PSEN1; ATP5PF; SLC9B2; TOMM20; CYCS; CYP11A1; ATP5PO; MRPL13; VDAC1; BAX; PLA2G4A; SMIM20; CEP89; TMEM126B; IKBKE; REXO2; VDAC3; UQCC3; MRPL20; ATF2; ANXA1; C19orf12; PNPLA8; COX7A2L; ATP5F1E; MCUB; MRPL43; ATP5F1C; HCCS; UQCRB; SLC8B1; COX6C; COA6; MCU; TMEM70; DMAC1; MRPL36; MRPS35; NME1; NDUFB3; RAB5IF; COX5A; GATM; QTRT2; MRPS6; TTC19; MRPS18C; HSPD1; COX7A2; TIMM9; ATP5MG; SORD; CISD1; MRPL3; UBIAD1; HK1; RPS3; MRPL33; COA8; NDUFB1; GRPEL1; NDUFC1; THEM4; MT.ATP8; SLC25A40; MCUR1; MRPS17; PGAM5; NDUFS4; ACSL4; NDUFA12; CHCHD4; BECN1; MRPL14; NME2; TIMM10B; MRPS36; ACSL3; MRPS18A; NDUFA4; GHITM; MRPL15; FUNDC1; GPD2; TIMM8B; SIRT4; NGRN; SLC25A25; MRPL47; NDUFB6; NDUFAF4; COA7; AGPAT5; MRPL9; TRAF3IP3; MRPL37; PARK7; TRAP1; MRPL51; SDHC; SLC25A44; MRPS27; COX7A1; MRPL22; TOMM70; NDUFC2; TIMM17A; TMEM14B; RNASET2; MICU1; CHCHD2; DAP3; TIMM23; MRPL32; CNR1; NDUFAF2; COX11; MRPS9; MAOB; SLC25A20; TAMM41; AGPAT4; MPC2; TIMM10; DTYMK; TMEM14C; PHB2; ARL2; STARD7; HTRA2; MICOS10; MRPS33; NDUFA2; NDUFA7; SCO1; SAMM50; UBA52; UQCRQ; MRPL24; NDUFB9; MTCH2; CCDC51; SLC25A19; MRPL39; NDUFV2; MRPL40; COA4; NDUFA6; TMEM177; NOA1; NDUFV3; NIPSNAP2; MIEF1; OPA1; PMAIP1; ACADM; MRPL19; MRPL52; UQCRFS1; SDHB; DNM1L; MRPS21; MRPS12; ATP5MF; SLC25A39; ATP5PB; TIMM23B; MT.CYB; SFXN4; MPV17L2; ROMO1; FLVCR1; NDUFA1; SLC25A32; MRPS22; TIMMDC1; CMC4; PEMT; MRPL35; ATP23; MRPL2; COX4I1; SLC25A5; TMEM14A; PPIF; COX7B; DNAJC15; MRPL58; ATP5MC3; MRPL11; NDUFS3; MRPL21; SFXN5; MTX1; COA3; COX14; COX7C; NDUFA9; NDUFAB1; VDAC2; BRI3BP; TOMM34; MRPS14; ABCB7; UQCRC2; MAIP1; SLC25A26; BAK1; SCO2; GUF1; TRAK1; CIAPIN1; FUNDC2; STAR; MRPS28; SOD1; MRPL50; DMAC2L; MYOC; ARMCX6; NDUFAF1; TIMM22; CHCHD3; MRPS11; SLC25A3; NDUFB10; NDUFA5; TOMM40L; APOO; TIMM13; IMMT; GRAMD4; COX8C; RAB11FIP5; MRPS16; PRELID1; SPIRE1; RNF5; TRIM14; CARD19; COA1; TIMM50; ATP5F1B; CYP1A1; CPT1A; CYP27B1; COX8A; DNAJC19; MFN2; COX10; ATP5MC1; MRPL44; TOMM40; MTERF3; TSPO; MRPL4; NDUFB7; COQ3; PLSCR3; CAT; MRPS34; MICU2; PNPT1; GOT2; SLC25A4; BAD; IFI27; SLC25A24; THOP1; MRPS5; CHCHD5; SLC25A11; AK2	8.04792015366501e-20	2.68264005122167e-21
Heart_Atrial_Appendage	GOCC_MITOCHONDRIAL_LARGE_RIBOSOMAL_SUBUNIT	1.55771099483088e-09	5.09958828963486e-08	0.788186810800237	0.610463365524895	2.6569759868642	49	MRPL17; MRPL42; MRPL30; MRPL18; MRPL13; MRPL20; MRPL43; MRPL36; MRPL3; MRPL33; MRPL14; MALSU1; MRPS18A; MRPL15; MRPL47; MRPL9; MRPL37; MRPL51; MRPL22; MRPL32; MRPL24; MRPL39; MRPL40; MRPL19; MRPL52; MPV17L2; MRPL35; MRPL2; MRPL58; MRPL11; MRPL21; NDUFAB1; NSUN3; MRPL50	9.33224657003178e-06	5.09958828963486e-08
Heart_Atrial_Appendage	GOCC_MITOCHONDRIAL_MATRIX	1.85797201968014e-11	8.49703081672038e-10	0.863415391606693	0.336267680541406	2.07445571445366	401	MRPL17; HMGCS2; MARS2; MRPL42; TFAM; GSR; HADHA; KARS1; EXD2; MRPL30; MRPL18; SDHAF3; MRPS10; AK3; ISCA1; FXN; SSBP1; TP53; HADHB; RARS2; GLRX5; MRM2; MMAA; CCNB1; CYP11A1; MRPL13; VDAC1; GLUD1; ACAA2; LRRC59; REXO2; MYG1; TFB1M; GCSH; MRPL20; WARS2; TOP1MT; ATP5F1E; MRPL43; NDUFAF7; ATP5F1C; ETFA; GRSF1; MRPL36; MRPS35; SDHAF1; MRPS6; TRMT10C; MRPS18C; HSPD1; MRPL3; RPS3; MRPL33; C1QBP; GRPEL1; ABCE1; THEM4; MRPS17; ETHE1; GFM1; MRPL14; SOD2; MALSU1; MRPS36; MRPS18A; MRPL15; ETFB; SIRT4; FAHD1; MRPL47; MTHFD1L; MRPL9; MRPL37; PARK7; TRAP1; MRPL51; PARS2; GLUD2; MRPS27; MRPL22; MTRES1; DAP3; ALDH1B1; SDHAF2; MRPL32; TRMT5; PCCB; LRPPRC; ALAS1; METTL4; NAXE; PARG; TFB2M; MRPS9; DTYMK; HSPE1; ARL2; LYRM4; GLS; FH; MRPS33; CLPP; PYCR2; NDUFA7; FDX1; MRPL24; MRPL39; MRPL40; PDE12; ADPRS; GARS1; DECR1; HADH; ACADM; MRPL19; MRPL52; MRM3; MRPS21; MRPS12; ATP5PB; HSD17B10; MPV17L2; MRPS22; YARS2; SUCLA2; MRPL35; MRPL2; SLC25A5; FDX2; PPIF; DGUOK; DNAJC15; MRPL58; ETNPPL; MRPL11; NDUFS3; MRPL21; PDK1; MCEE; NDUFA9; PPA2; NDUFAB1; VDAC2; PUS1; MECR; MRPS14; NSUN3; MAIP1; TRNT1; SCO2; STYXL1; HSPA1L; GUF1; NR3C1; MDH2; NUDT1; MRPS28; SOD1; MRPL50; MTRF1L; NDUFAF1; SUCLG1; DIMT1; LACTB2; MIPEP; TSFM; MRPS11; MCAT; TXN2; MRPS16; PDHX; TWNK; ISCA2; TDRD7; ATP5F1B; DNAJC19; CDK1; SUCLG2; HIBCH; MRPL44; MRPL4; COQ3; PRDX3; IDH3B; EARS2; LIAS; MRPS34; OAT; PNPT1; SHC1; GOT2; CS; IDH3G	1.11311103699037e-07	8.49703081672038e-10
Heart_Atrial_Appendage	GOCC_MITOCHONDRIAL_PROTEIN_CONTAINING_COMPLEX	2.97089704989757e-22	5.0853269216961e-20	1.22105375677186	0.509754415727369	2.89771802670025	212	MRPL17; MRPL42; HADHA; TOMM22; TOMM7; MRPL30; MRPL18; ATP5PD; MRPS10; UQCRH; TOMM5; ATP5PF; TOMM20; ATP5PO; MRPL13; VDAC1; BAX; UQCC3; MRPL20; ATP5F1E; MCUB; MRPL43; ATP5F1C; UQCRB; MCU; DMAC1; MRPL36; MRPS35; NDUFB3; COX5A; MRPS6; TRMT10C; MRPS18C; TIMM9; ATP5MG; MRPL3; MRPL33; NDUFB1; GRPEL1; NDUFC1; MT.ATP8; MRPS17; NDUFS4; NDUFA12; MRPL14; TIMM10B; MALSU1; MRPS36; MRPS18A; NDUFA4; MRPL15; TIMM8B; MRPL47; NDUFB6; MRPL9; MRPL37; MRPL51; SDHC; MRPS27; MRPL22; TOMM70; NDUFC2; TIMM17A; MICU1; DAP3; TIMM23; MRPL32; MRPS9; TIMM10; PHB2; MICOS10; MRPS33; NDUFA2; NDUFA7; SAMM50; UQCRQ; MRPL24; NDUFB9; MRPL39; NDUFV2; MRPL40; NDUFA6; NDUFV3; MRPL19; MRPL52; UQCRFS1; SDHB; MRPS21; MRPS12; ATP5MF; ATP5PB; TIMM23B; MT.CYB; HSD17B10; MPV17L2; ROMO1; NDUFA1; MRPS22; MRPL35; MRPL2; COX4I1; PPIF; DNAJC15; MRPL58; ATP5MC3; MRPL11; NDUFS3; MRPL21; MTX1; PDK1; COX7C; NDUFA9; NDUFAB1; MRPS14; NSUN3; UQCRC2; MRPS28; MRPL50; NDUFAF1; TIMM22; CHCHD3; MRPS11; NDUFB10; NDUFA5; TOMM40L; APOO; TIMM13; IMMT; MRPS16; TIMM50; ATP5F1B; DNAJC19; SUCLG2; ATP5MC1; MRPL44; TOMM40; MRPL4; NDUFB7; MRPS34; MICU2; PNPT1; MRPS5; MRPL10; ATP5F1A	1.77986442259363e-18	5.0853269216961e-20
Heart_Atrial_Appendage	GOCC_MITOCHONDRIAL_RESPIRATORY_CHAIN_COMPLEX_IV	0.173553719008264	0.355352129384317	0.151148761385484	0.447723165307482	1.29341814911999	11	COX5A; NDUFA4; UQCRFS1; COX4I1; COX7C; UQCRC2	1	0.355352129384317
Heart_Atrial_Appendage	GOCC_MITOCHONDRIAL_SMALL_RIBOSOMAL_SUBUNIT	1.99653900629122e-05	0.000249713260682478	0.575610261071129	0.635999279372338	2.28383812703573	24	MRPL42; MRPS10; MRPS35; MRPS6; MRPS18C; MRPS17; MRPS36; MRPS18A; MRPS27; DAP3; MRPS9; MRPS33; MRPS21; MRPS12; MRPS22; MRPS14; MRPS28; MRPS11; MRPS16; MRPS34; MRPS5	0.119612651866907	0.000249713260682478
Heart_Atrial_Appendage	GOCC_MITOCHONDRIA_ASSOCIATED_ENDOPLASMIC_RETICULUM_MEMBRANE	0.0369005679461182	0.118664145230915	0.321775918075361	0.515135765128915	1.63549349182796	15	CANX; RAB32; TOMM20; PDZD8; ACSL4; TMEM41B; BCAP31; TOMM40; TMX2	1	0.118664145230915
Heart_Atrial_Appendage	GOCC_MITOTIC_SPINDLE	0.0090156080653904	0.0413888949576658	0.380730400722792	0.284961718255157	1.48966741854667	120	NUP62; TMEM9; CDC42; HAUS2; CLTC; MAPRE1; CDC14B; NEIL2; TBL1X; RTRAF; ECT2; KATNA1; NUDCD2; PKP4; IL17RB; EML1; CEP170; CDC7; KIF18B; RPS3; CUL3; WRAP73; KIFC1; KNSTRN; EML4; RMDN1; HAUS1; IQCB1; NGRN; DYNLL1; EML2; AGBL5; TADA3; LIMK2; NUDC	1	0.0413888949576658
Heart_Atrial_Appendage	GOCC_MITOTIC_SPINDLE_MICROTUBULE	0.498964803312629	0.700116392034655	0.0810802057550866	0.329555177568614	0.977159753243482	12	HAUS2; CLTC	1	0.700116392034655
Heart_Atrial_Appendage	GOCC_MITOTIC_SPINDLE_MIDZONE	0.964583333333333	0.988489681909438	0.0491927521045191	0.203709212425009	0.569803398671338	10	EML1; KIF18B; RCC2	1	0.988489681909438
Heart_Atrial_Appendage	GOCC_MITOTIC_SPINDLE_POLE	0.510373443983403	0.709430928748159	0.0799858801499946	-0.253377937369848	-0.946930958611602	27	TNKS; HSF1; NUMA1; MAPKBP1; FAM83D; SMC1A	1	0.709430928748159
Heart_Atrial_Appendage	GOCC_MKS_COMPLEX	0.877300613496933	0.946307947909495	0.0526973085708419	0.228022267065583	0.696433173747877	13	TMEM216	1	0.946307947909495
Heart_Atrial_Appendage	GOCC_MLL1_2_COMPLEX	0.910788381742739	0.963541090415106	0.0516355964484201	-0.177394254591266	-0.662962660821975	27	TAF1; HCFC1; KANSL1; KMT2A; TAF6; TAF4	1	0.963541090415106
Heart_Atrial_Appendage	GOCC_MLL3_4_COMPLEX	0.66988416988417	0.825097874542776	0.0626618230932492	-0.295910546734164	-0.838187367282924	11	KMT2D; KMT2C; KDM6A	1	0.825097874542776
Heart_Atrial_Appendage	GOCC_MOTILE_CILIUM	0.551587301587302	0.742097355447906	0.0736212741014394	-0.200506630611408	-0.954129311229486	81	DNAH1; SAXO2; RPGR; IFT81; OFD1; WDR19; CFAP70; EFCAB2; PKD1; TSSK4; CFAP91; SLC26A6; TAS2R43; NME5; VPS13A; CFAP44; IFT172; SPATA6; SPAG4; CROCC; ADAM15; DYNC2LI1	1	0.742097355447906
Heart_Atrial_Appendage	GOCC_MRNA_CAP_BINDING_COMPLEX	0.00405075807283533	0.0221828990990461	0.407017918923954	0.681961055619948	1.90754125759918	10	NCBP2; CYFIP1; EIF4E3; EIF4E; RAMAC; EIF4E2	1	0.0221828990990461
Heart_Atrial_Appendage	GOCC_MRNA_CLEAVAGE_AND_POLYADENYLATION_SPECIFICITY_FACTOR_COMPLEX	0.711656441717791	0.850325836125107	0.0625237414724762	0.252768990929094	0.819277337753087	16	FIP1L1; CPSF3; CSTF2	1	0.850325836125107
Heart_Atrial_Appendage	GOCC_MRNA_CLEAVAGE_FACTOR_COMPLEX	0.911823647294589	0.963918589632628	0.0499913914024592	-0.197286274041781	-0.67250151209738	20	SYMPK; PCF11	1	0.963918589632628
Heart_Atrial_Appendage	GOCC_MULTIVESICULAR_BODY	0.000155235591293517	0.00147154498012573	0.518848077743792	0.472996488552992	2.0260693956243	45	LAPTM4B; CHMP2A; CHMP4A; TMEM9; RAB11A; VTA1; CHMP2B; STEAP3; CHMP4C; CD63; TSG101; RAB27A; NSG1; CHMP4B; NDFIP2; CD74; CST7; SORL1; CTSL; NAPSA; ATP13A2; CHMP3; NEDD4L; BST2; CHMP7	0.930016427439463	0.00147154498012573
Heart_Atrial_Appendage	GOCC_MULTIVESICULAR_BODY_MEMBRANE	0.0172984800995635	0.067034407682073	0.352487857583619	0.612817561433953	1.71413715223651	10	LAPTM4B; TMEM9; CD63; RAB27A; NSG1; NDFIP2; SORL1; ATP13A2	1	0.067034407682073
Heart_Atrial_Appendage	GOCC_MYELIN_SHEATH	0.567307692307692	0.752766419626885	0.0706196247122591	0.233247571462291	0.923888736204834	31	CALM3; PMP2; CA13; SERINC5; JAM3; AKR1B1; GNAO1	1	0.752766419626885
Heart_Atrial_Appendage	GOCC_MYOFILAMENT	0.0783132530120482	0.202842498398262	0.227987202850442	-0.405928203199324	-1.41717607049203	22	MYBPC3; LMOD1; TNNT1; TNNI3; LMOD2; TNNT3; TPM2	1	0.202842498398262
Heart_Atrial_Appendage	GOCC_MYOSIN_COMPLEX	0.519507186858316	0.717081198925612	0.0785029047348687	-0.238128045716878	-0.951770003646353	35	MYL5; MYO9A; MYH6; MYH7B; MYH9; MYL12A; MYH7; BMF; MYL6	1	0.717081198925612
Heart_Atrial_Appendage	GOCC_MYOSIN_FILAMENT	0.0261379398962004	0.0921673913585266	0.352487857583619	-0.56958947611558	-1.61340211995309	11	MYH6; MYH7B; MYBPC3; MYH9; MYH7	1	0.0921673913585266
Heart_Atrial_Appendage	GOCC_MYOSIN_II_COMPLEX	0.454022988505747	0.66472427276098	0.0819778796501272	-0.356991144059568	-0.986664393211967	10	MYL5; MYH6; MYH9; MYH7	1	0.66472427276098
Heart_Atrial_Appendage	GOCC_M_BAND	0.958250497017893	0.985897085288373	0.0473534245254193	0.179408095378171	0.617329533507716	20	ANK2; CMYA5; KLHL41; LMOD3; SMPX; ENO1	1	0.985897085288373
Heart_Atrial_Appendage	GOCC_NADH_DEHYDROGENASE_COMPLEX	0.00112133860434477	0.00784806025540833	0.45505986738723	0.481974692490654	1.97355806395929	36	DMAC1; NDUFB3; NDUFB1; NDUFC1; NDUFS4; NDUFA12; NDUFA4; NDUFB6; NDUFC2; NDUFA2; NDUFA7; NDUFB9; NDUFV2; NDUFA6; NDUFV3; NDUFA1; NDUFS3; NDUFA9; NDUFAB1; NDUFAF1; NDUFB10; NDUFA5	1	0.00784806025540833
Heart_Atrial_Appendage	GOCC_NBAF_COMPLEX	0.103313840155945	0.247087112325057	0.193813302725311	-0.471725028808296	-1.41305016169747	13	SS18L1; ARID1B; SMARCC2; SMARCD1; ARID1A; DPF1	1	0.247087112325057
Heart_Atrial_Appendage	GOCC_NEUROMUSCULAR_JUNCTION	0.131630648330059	0.292832979630666	0.170932335370056	0.286847326826327	1.26448917936301	52	SERPINE2; FCHSD2; EPHA4; PSEN1; TBC1D24; ACHE; PRKACA; APP; CHRNB1	1	0.292832979630666
Heart_Atrial_Appendage	GOCC_NEURON_PROJECTION	0.436619718309859	0.649885399352638	0.0956031492204301	0.153606962838735	1.00545950714544	798	URI1; EPHA3; AP3S1; FEZ1; TUBB3; BLOC1S5; CDC42; RAB11A; CALM3; RAB8A; AP3B1; ARL3; YWHAE; ZDHHC5; MCHR1; PCSK2; LYAR; RGS14; ASS1; FCGR2B; KCNA4; TOR1A; BAG2; EIF4A3; NRP1; ARPC3; BLOC1S2; CETN2; SLC9A3R1; TRPV2; HSPA8; FCHSD2; EPHA4; SYAP1; ARPC2; HIF1A; DTNBP1; VAMP7; SCN1B; TRAPPC4; STAU1; PDE4B; NQO1; NRSN2; GLRX5; RAP1A; CXADR; RHOA; PSEN1; MACO1; ARF4; TBC1D24; KCNN3; PENK; TERF2; PRKACA; NTRK2; KCNA3; RBM8A; RAC1; RAB5A; PPT1; STMN3; NSF; APP; NAPEPLD; RAB27A; CYFIP1; CHRNB1; GABRB3; CD200; ATP8B1; CBL; CD3E; STRN3; KIFAP3; PROM1; ARF1; CNN3; ZPR1; LSM1; ORAI2; BOC; DCTN2; AHCYL2; IFT57; GNAS; ABHD17B; DNAJB1; CAPRIN1; HNRNPR; DOCK7; RNF6; GNB1; HTR2B; MTPN; IFT52; SLC6A6; CALCA; EPHB2; ACTR10; MPP1; CCR2; RGS10; NSG1; PTGS2; VSTM2L; THY1; PAM; SNAP25; COPG2; SAV1; PPP3CA; SPATA7; WASHC5; PSD; BECN1; ATXN10; GLRX3; YKT6; ANK2; SLC1A4; IQCB1; ADCYAP1; AP3M1; DYNLL1; MAPT; SH3KBP1; INPP5F; FYN; KCNK1; PSMC2; GCH1; GRM2; PCSK1; PARK7; GPRIN1; SPAST; BLOC1S3; VEZT; CNR1; SSH1; RPL28; SLC4A7; ROM1; CORO1A; NPTN; MYO7A; NGFR; FEZ2; LLGL1; KATNB1; ANK3; SYN1; WRN; ITGA3; KIF21B; PHB2; INPP5A; RBM3; DYNLT1; PSPH; EXOC3; RGS2; BAG3; BASP1; ELOVL5; MKKS; PRNP; ARRB1; CD2AP; PTPN9; TNFRSF1B; GARS1; GNAO1; OPA1; OMP; ITGA2; HRH2; ATP13A2; LDLRAP1; ACADM; CD40; QDPR; RACK1; CLCN3; SLC8A1; CAMK2B; VPS16; LRFN3; NMNAT2; SV2A; GNAQ; ARRB2; APOD; SLC12A2; FOSL1; SSTR1; KNDC1; STAT1; FBXW11; GAP43; GUCA1B; C4B; MAP1S; ESPNL; BMPR2; CACYBP; CACNA1G; GOT1; CCDC141; TRAK1; ARL8B; INHA; STAR; MTMR2; WLS; RAB13; SOD1; NDFIP1; LPAR1; MYOC; LIMK1; LZTS1; BCR; CAMK2D; ARPC5; ASAP1; BDKRB1; ROR2; DPYSL3; AURKA; PPP1CA; PTK2; HOMER2; BBS7; ACTN2; LRRC4B; MAP1B; ARHGAP4; TSHZ3; MAPK1; TXN2; SFPQ; PTK2B; ABI1; LAMP5; NCS1; ABHD12; TENM2; NTNG2; MYPN; SPOCK1; NGDN; TMEM185A	1	0.649885399352638
Heart_Atrial_Appendage	GOCC_NEURON_PROJECTION_CYTOPLASM	0.368217054263566	0.585919886346089	0.0943563635421779	0.224250432619582	1.04529623418735	65	AP3S1; BLOC1S5; AP3B1; BLOC1S2; HIF1A; DTNBP1; TERF2; ACTR10; AP3M1; DYNLL1; MAPT; SPAST; BLOC1S3; OPA1; FBXW11; TRAK1; ARL8B; WLS; SOD1; MAPK1; SFPQ; ABHD12; BLOC1S6; ABHD13	1	0.585919886346089
Heart_Atrial_Appendage	GOCC_NEURON_PROJECTION_MEMBRANE	0.145228215767635	0.313535942581586	0.166933848713193	-0.340930898619122	-1.28972399513941	28	MPP2; INSR; GABRE; TRPV1; KCNC4; ADORA2A; PALM; ANK1; ATF4	1	0.313535942581586
Heart_Atrial_Appendage	GOCC_NEURON_PROJECTION_TERMINUS	0.158859470468432	0.334643842326433	0.157402899305283	-0.261758365984567	-1.19946166871528	66	FSTL3; GNRH1; PTPRN; UCN; UNC13B; MICAL1; KCNIP3; SNCG; SCGN; ADRA2C; VAMP2; PRRT2; NPFF; GIT1; HCN3; POLG; CRHR2; PACSIN1; TSPOAP1; RNF40; ELK1	1	0.334643842326433
Heart_Atrial_Appendage	GOCC_NEURON_SPINE	0.206315789473684	0.402225152859369	0.13880510939114	0.219163291677114	1.13219761280181	115	CDC42; RAB8A; RGS14; FCGR2B; KCNA4; EPHA4; DTNBP1; PDE4B; RHOA; ARF4; PRKACA; NTRK2; RAC1; APP; CYFIP1; CD3E; CNN3; ABHD17B; DNAJB1	1	0.402225152859369
Heart_Atrial_Appendage	GOCC_NEURON_TO_NEURON_SYNAPSE	0.537796976241901	0.731974869203346	0.0793434960134973	0.169455769960497	0.965879555874946	214	RPS13; RPS25; RAB8A; RGS14; RPS18; RPL7; LYN; RPL23; EPHA4; ACTR2; SLC6A9; FBXO45; DTNBP1; VAMP7; RPL30; PDE4B; PENK; NTRK2; NSF; RTN4; ARF1; CNN3; ABHD17B; DNAJB1; DYNLL2; RPS3; RPL8; GSG1L; PSD; INPP4A; SLITRK3; FYN; RPL14; NPTN; NGFR; SYN1; PHB2; DNAJC6; PRNP; ARRB1; ATP1A1; RHEB; MYD88; SLC8A1; LRFN3; ARRB2; RPL38; GAP43; BMPR2; MTMR2; PJA2; NLGN3; LZTS1; BCR; HNRNPH2; PDLIM5; EPB41; HOMER2; RPS27; ACTN2; LRRC4B; MAP1B; MAPK1; PTK2B; ABI1; NCS1; SPOCK1; KCND3; SYT7; PRR7; DLG1	1	0.731974869203346
Heart_Atrial_Appendage	GOCC_NEUROTRANSMITTER_RECEPTOR_COMPLEX	0.555555555555556	0.74390274300401	0.0723570851036907	-0.291858083799192	-0.936847022085959	16	GRIN2C; CPT1C; VWC2; DLG4; CNIH2; GRIN3B; SCRIB; SHISA8; DLG3; GRIK5; ABHD6; SYNJ2BP; PORCN; DLG1; ABHD12; PTK2B	1	0.74390274300401
Heart_Atrial_Appendage	GOCC_NON_MOTILE_CILIUM	0.104417670682731	0.249031156473026	0.195789002148949	0.264050079322606	1.25967044968412	76	RAB8A; ARL3; MCHR1; LYAR; CETN2; NAPEPLD; RAB27A; CEP89; KIFAP3; PROM1; IFT57; GNB1; IFT52; DYNLL2; SPATA7; ARL13B; IQCB1; ROM1; MYO7A; GLIS2; MKKS; TULP3; TTC8; GNAQ; GUCA1B; INHA; GPR83; BBS7; C1orf115; MAP1B; HYLS1	1	0.249031156473026
Heart_Atrial_Appendage	GOCC_NPBAF_COMPLEX	0.759152215799615	0.880728296834913	0.0566484183613995	-0.266822329854913	-0.781829055147215	12	SMARCC2; PHF10; SMARCD1; ARID1A	1	0.880728296834913
Heart_Atrial_Appendage	GOCC_NUCLEAR_BODY	0.0877598152424942	0.219527788358156	0.231126709673834	0.175065028978065	1.13108175235461	673	SUMO2; MORF4L1; TCF7; THAP1; HIVEP1; PRPF18; TRIM69; NEK6; RPA1; INCENP; THOC7; SUMO1; POLR2D; LARS1; PHAX; RGS14; VPS72; EIF4A3; SNRPB2; INTS13; PPP1R8; SP140L; DCLRE1B; FIBP; POMP; DCAF7; ALKBH8; YME1L1; GEMIN5; BPNT2; SRP54; DRG1; HIF1A; PARP11; TP53; SURF2; SMNDC1; BCAS2; MTDH; DHX8; SPN; PHF5A; COPS4; EIF3E; ECT2; RPA2; SNRNP40; FRG1; TERF2; PRKACA; RBM8A; SNAPC5; LMNA; TREML1; CIITA; GAR1; ARHGAP18; GTF2E2; GFI1; IKBKE; CORIN; ATP8B1; GEMIN2; NOLC1; PCNA; BHLHE40; ZPR1; RPN2; RBM27; SNRPD3; SUZ12; RANBP9; MAGOH; RNF6; SARNP; RCHY1; MSX2; MRPL36; NOC3L; TGS1; PPIE; CWC15; CSTF2; RNF113A; ALYREF; RP2; CKAP4; NXT1; H2AX; MAPK14; TKT; FOXC2; GTF2B; FBL; SNW1; TAP2; GEMIN6; DTX1; NBN; MKI67; KIF18B; RMI1; SRPK2; NDUFB1; NAMPT; LSM11; HACE1; NAA15; PRPF19; AK6; NHP2; SCNM1; ASCC3; EEF1AKMT2; ALKBH5; HABP4; SP100; TERF1; CBLL1; PLRG1; FAM118B; FTO; NGRN; SRSF7; LPAR4; MAPT; SUMO3; PRPF40A; PSPC1; PARK7; ZNF473; DKC1; DDX20; PPIH; SMU1; SPRTN; DAZAP2; HSPB3; CMYA5; AAGAB; PRPF4; GLIS2; TINF2; SNAPC2; EAF1; NOP58; WRN; SF3A3; HSPA1B; SRSF12; CWC22; NUP98; PARP1; LYRM4; ELF4; RNF169; COIL; PSMB7; DHX9; TCIM; BASP1; GATAD2A; KIF2A; ARRB1; FLI1; ZNF830; MAMLD1; ADPRS; ASCC2; IVL; CDK2; GTF3C6; LSM10; ILRUN; C12orf57; RNPS1; NOP10; IFI16; HIPK1; WWTR1; GNL3; HSPA1A; PATL1; YARS2; TOPBP1; DDX1; PRCC; STK17A; REXO4; SAP130; SAP18; SNRPC; SH3BGRL3	1	0.219527788358156
Heart_Atrial_Appendage	GOCC_NUCLEAR_CHROMOSOME	0.0560344827586207	0.162018622686726	0.282013350011725	0.233395623491741	1.28841756485662	171	POLE3; ACTR6; MORF4L1; MCM6; ACTR8; SWI5; RPA1; HDAC2; INCENP; LRIF1; ACTL6A; CSNK2A1; BCAS2; SFR1; RPA2; TIMELESS; BRMS1L; CCNB1; PCNA; MIS12; EXOSC9; FIGNL1; KIFAP3; NUFIP1; UCHL5; ORC5; NIFK; H2AX; MCM3; MACROH2A1; RPA3; PRPF19; PLRG1; PINX1; ING2; SINHCAF; LRPPRC; BRMS1; RUVBL1; P3H4; RRS1; POLD3; HUS1B; SYN1; KAT5; MACROH2A2; MCM4; BAZ1A; DHX9; RAD9B; TOP1; TFPT; POLE4; TOPBP1; SAP130; SMARCAL1	1	0.162018622686726
Heart_Atrial_Appendage	GOCC_NUCLEAR_CYCLIN_DEPENDENT_PROTEIN_KINASE_HOLOENZYME_COMPLEX	0.696911196911197	0.843473733473734	0.0607719451853533	-0.289806268248705	-0.82089657055615	11	CCNT2; CDK9	1	0.843473733473734
Heart_Atrial_Appendage	GOCC_NUCLEAR_ENVELOPE	1.52257211773383e-06	2.67499400508603e-05	0.643551836150722	0.285158345363797	1.75107454289433	375	EPHA3; CHMP2A; LYPLA1; NUP62; CSE1L; BRAP; YEATS4; ZMPSTE24; SUMO1; ANXA11; TOR1A; EI24; CETN2; CNEP1R1; YBX1; GAPDH; PTGES; MTMR6; NUP107; TUBB; C12orf43; TOR3A; PARP11; EIF5A2; MTDH; NUP210; TMEM33; PSEN1; MACO1; NUP37; HACD3; IPO8; AKIRIN1; LMNA; SEC13; PRICKLE1; NUCB2; IPO5; CLIC1; RRM1; APP; BAX; JPT1; NAPEPLD; ENY2; KPNB1; PLA2G4A; DCTN5; KPNA4; LRRC59; RTN4; CETN3; UTP18; ATF6; NDC1; MGST3; NUP88; NUP93; RNF6; EIF5AL1; ANXA4; IPO7; VAPA; TXNL4A; HPN; MVP; RAC2; NXT1; TRA2B; MINDY3; CHMP4B; PTGS2; LMNB1; SENP1; NUP54; DDX19B; SDCBP; OSBPL3; RANBP1; NEMP2; INPP4A; TMEM176B; TEX2; CLGN; PLRG1; OTULINL; AGFG1; NUP35; PLAAT1; AGPAT5; GCH1; SORL1; WDR3; RAN; EBP; SPAST; NUTF2; LRPPRC; MYOF; NXT2; BCHE; SEH1L; NUP85; NUP98; PARP1; EIF5A; CUEDC2; DNAJC2; RNF13; TMC8; PRNP; SNUPN; TMEM97; MRPL19; BICD2; ATP5MF; MAD2L1BP; GTPBP4; MNS1; SMOX; LMNB2; GNAQ; OSBPL6; NOC4L; RAE1; FBXW11; TNPO3; OIT3; TMEM38B; MRPS14; CACYBP; RCC1; FAF1; PGRMC2; NUDT1; NUP155; DNAJC1; PHF20; AKAP6; CHMP7; ABCF1	0.00912172955734338	2.67499400508603e-05
Heart_Atrial_Appendage	GOCC_NUCLEAR_ENVELOPE_LUMEN	0.0275838364936077	0.0955229852215051	0.352487857583619	0.582500643415228	1.62933645658477	10	PTGES; TUBB; APP; PLAAT1; SORL1; BCHE	1	0.0955229852215051
Heart_Atrial_Appendage	GOCC_NUCLEAR_EXOSOME_RNASE_COMPLEX	0.0547667342799189	0.160052441498046	0.276500599254472	0.470138846464677	1.49263373987644	15	C1D; EXOSC9; EXOSC3; EXOSC4; MPHOSPH6; EXOSC7; EXOSC5; WDR74; MTREX; EXOSC1	1	0.160052441498046
Heart_Atrial_Appendage	GOCC_NUCLEAR_INNER_MEMBRANE	0.968688845401174	0.989265126908783	0.0461379160269737	-0.147952501356541	-0.637694111389981	45	SUN2; MFSD10; TMEM120A; LEMD2; LBR; SPAG4; SUN1; NEMP1; ATP11B	1	0.989265126908783
Heart_Atrial_Appendage	GOCC_NUCLEAR_MEMBRANE	0.0442956548528418	0.138144335358342	0.321775918075361	0.215844448438868	1.25789232361379	247	EPHA3; LYPLA1; NUP62; BRAP; YEATS4; ZMPSTE24; SUMO1; TOR1A; EI24; CNEP1R1; YBX1; GAPDH; NUP107; MTDH; NUP210; PSEN1; MACO1; HACD3; AKIRIN1; LMNA; PRICKLE1; CLIC1; JPT1; KPNB1; DCTN5; KPNA4; UTP18; NDC1; NUP93; RNF6; ANXA4; VAPA; TXNL4A; HPN; TRA2B; MINDY3; PTGS2; LMNB1; SENP1; NUP54; SDCBP; OSBPL3; NEMP2; INPP4A; TMEM176B; TEX2; PLRG1; NUP35; GCH1; WDR3; SPAST; NUTF2; LRPPRC; MYOF; NUP85; NUP98; CUEDC2; DNAJC2; RNF13; TMC8; PRNP; TMEM97; MRPL19; ATP5MF; MAD2L1BP; GTPBP4; SMOX; LMNB2; GNAQ; OSBPL6; NOC4L; TMEM38B; MRPS14; RCC1; NUDT1; NUP155; DNAJC1; PHF20; AKAP6	1	0.138144335358342
Heart_Atrial_Appendage	GOCC_NUCLEAR_OUTER_MEMBRANE	0.465208747514911	0.675488513417797	0.0826646449123753	-0.278849468339803	-0.967877133621198	21	CLMN; SMPD4; SYNE4; ITPR3	1	0.675488513417797
Heart_Atrial_Appendage	GOCC_NUCLEAR_OUTER_MEMBRANE_ENDOPLASMIC_RETICULUM_MEMBRANE_NETWORK	1.37280882848046e-27	5.48299846095095e-25	1.36517960216169	0.348418637283327	2.28705955003245	862	RAB2A; CNIH1; ELOVL4; REEP2; ARMC10; DHRS7C; SPCS1; HLA.DPB1; HLA.DQA1; SEC11A; IER3IP1; NOMO1; RFT1; STARD3NL; DOLPP1; COPB2; LRRC8D; STT3A; ERGIC2; RAB10; CANX; HLA.DPA1; NUP62; EMC2; NRROS; STING1; SPCS2; CASP4; GORASP2; ZMPSTE24; CDC42; PIGT; EXT1; CYP2S1; ALG8; HSD11B1; ARV1; RAB6A; TMCO1; APOB; PIGU; GNAI3; UFD1; HLA.DRA; PIGF; CYP1B1; RNF19B; ALG6; TMED3; HMGCR; TOR1A; DAD1; CISD2; SSR1; EMC7; EI24; COPZ1; C2CD2L; KDELR2; RPS27A; PIGK; ELOVL1; CNEP1R1; YIPF5; SHISA2; SEC61G; ELOVL2; TAPBP; TMEM147; SEC11C; RRBP1; PTGES; SEC63; OSTC; RNF185; SELENOK; PLPP2; DTNBP1; RHBDD1; TMED7; VAMP7; HLA.DQA2; ALG10; EIF5A2; PTGFRN; MTDH; RNF121; PDIA5; SEC22A; ZW10; GET1; HLA.G; FICD; DPM1; TMEM119; NUP210; SSR4; RHOA; TMEM33; PSEN1; MACO1; SSR2; CYP51A1; EBPL; TMX1; HACD3; LRRC8C; PANX1; CCDC47; MSMO1; CD4; SEC23B; SLC35B1; SRD5A3; CANT1; ARCN1; COPB1; DNAJA1; SEC13; RAC1; SURF4; PGAP1; PDZD8; BAX; MAGT1; ATG101; COPG1; PLA2G4A; ERG28; TEX264; KDSR; LRRC59; RTN4; TBL2; SERP1; ERP44; SEC24D; IFNGR2; SPTLC2; ALG5; RHOG; CYP7B1; SRPRB; RPN1; DHRS7B; RPN2; SGMS2; UBE2J1; ALG1; SLC37A3; PNPLA8; FKBP1A; ATF6; SCFD1; MGST3; MOXD1; RAB9A; BET1; PITPNB; SEC22B; TMEM199; PDCD6; DHDDS; ATP11C; G6PC3; HMOX1; NUS1; CREB3L2; CYBA; TMED9; TMEM39A; EIF5AL1; RPL27; SEC23A; FDFT1; SLC35B3; VAPA; PDIA3; C3orf52; HPN; ERAP1; CYP2R1; HLA.DRB1; CNIH4; CKAP4; TLR8; VTI1B; NSG1; EMC3; TMED10; TMED2; TKT; PTGS2; LMBRD1; STIM2; ALG9; SPPL3; LMF1; RTN3; CYB5R4; CALU; SLC51A; CD74; TAP2; COPG2; UBIAD1; RNF145; PIGX; GALNT1; SDCBP; MOSPD1; OSBPL3; EMC8; ACSL4; IKBIP; KPNA2; TMEM214; BECN1; DERL1; REEP3; GET3; RHBDD2; CTAGE4; ACSL3; SELENOT; TEX2; CLN6; SEL1L; SEC24A; PLPP3; GOSR2; RPS29; TAPBPL; CLGN; PIGW; INSIG1; TAP1; MR1; OTULINL; CLN8; COPZ2; SPCS3; TMEM258; AGPAT5; ORMDL2; SPTSSA; SEC61A2; SORL1; PGAP3; ALG3; ERGIC3; TMED5; SPTLC3; CYBC1; SVIP; SPTLC1; VKORC1L1; EBP; SPAST; YIF1B; NUTF2; PIGH; AGPAT2; SSR3; CREB3; EMC4; LRPPRC; GALNT2; SEC61A1; HLA.DQB1; KDELR3; SLN; KLHL41; UBXN8; XBP1; LPCAT3; AGPAT4; LPCAT1; RDH10; SLC35G1; ZDHHC9; COPE; GGCX; EIF5A; HTRA2; SLC37A2; HM13; HSD3B7; UBA52; TMCC1; ERLIN1; RNF13; TMC8; SLC39A7; KRTCAP2; TMEM39B; ELOVL5; SCARB2; TLR3; PKMYT1; SEC61B; BFAR; ICMT; SAR1B; AGTRAP; RHEB; TMEM97; STX18; SPPL2A; BICD2; HACD4; PDIA6; DNM1L; LMAN1; VMA21; SLC9A6; POMK; LMAN2; CYP21A2; SCAP; PEMT; CAMK2B; NOMO3; RNFT1; CASQ2; TUSC3; TMEM14A; RP9; FADS2; NOMO2; TMEM41B	8.22449769142642e-24	5.48299846095095e-25
Heart_Atrial_Appendage	GOCC_NUCLEAR_PERIPHERY	0.158227848101266	0.333770232230823	0.160801401070022	0.231717652893515	1.18133578875955	107	YEATS4; LRIF1; DCAF7; PSMA6; NUP107; TP53; MORC2; HAT1; PHF5A; CFL1; LMNA; GFI1; PCNA; NUFIP1; NUP93; ERCC8; SNW1; CLIC4; LMNB1; GMCL1; MAPT; NUP35; PRPF40A; PAXIP1; PSPC1; EBNA1BP2; RUVBL1; TINF2; PHB2; NUP98	1	0.333770232230823
Heart_Atrial_Appendage	GOCC_NUCLEAR_PORE	1.39030233916622e-06	2.45702103656189e-05	0.643551836150722	0.468735006855744	2.22065841315552	69	NUP62; SUMO1; CETN2; NUP107; PARP11; EIF5A2; NUP210; NUP37; SEC13; IPO5; ENY2; KPNB1; CETN3; NDC1; NUP88; NUP93; EIF5AL1; IPO7; MVP; NXT1; NUP54; DDX19B; RANBP1; AGFG1; NUP35; RAN; NUTF2; NXT2; SEH1L; NUP85; NUP98; EIF5A; SNUPN; BICD2	0.00832930131394482	2.45702103656189e-05
Heart_Atrial_Appendage	GOCC_NUCLEAR_PORE_NUCLEAR_BASKET	0.605371900826446	0.780961037435668	0.0709609456938284	0.30984502177338	0.895104845202591	11	CETN2; ENY2; CETN3; NUP35; NUP98	1	0.780961037435668
Heart_Atrial_Appendage	GOCC_NUCLEAR_PORE_OUTER_RING	0.0520833333333333	0.154438580133457	0.287857117255149	0.553072969196921	1.54702310126336	10	NUP107; NUP37; SEC13; SEH1L; NUP85; NUP98; NUP160; NUP133; NUP43	1	0.154438580133457
Heart_Atrial_Appendage	GOCC_NUCLEAR_REPLICATION_FORK	0.0445576910544508	0.138818932072632	0.321775918075361	0.408915000432757	1.51981170331446	26	RPA1; BCAS2; RPA2; TIMELESS; PCNA; MCM3; RPA3; PRPF19; PLRG1; POLD3	1	0.138818932072632
Heart_Atrial_Appendage	GOCC_NUCLEAR_SPECK	0.390334572490706	0.605200420235979	0.0886261133285098	-0.172306841185462	-1.01565531238961	348	RING1; THRAP3; ADAMTS4; ZBTB16; RBM39; PABPN1; KLF15; NFATC4; PRPF3; ACIN1; SRRM2; CLK2; HIF3A; AFDN; ZNF638; FAM193B; SRSF5; EPOR; TEPSIN; FAM107A; ATXN2L; KAT6A; INPPL1; NRDE2; YTHDC1; METTL3; BAZ2A; JADE1; CLK3; SRSF11; FNDC1; POLI; RBM15; CCNL2; PIAS1; BRD1; AKAP17A; EP400; CASC3; HSF4; PLAG1; PPP1R16B; LUC7L3; HP1BP3; LUC7L2; SF3B1; SRRM1; MBD1; SIRT7; NCBP3; MSL1; PRPF4B; DDX17; WBP4; SLC2A4RG; RBM25; SRSF1; CDK13; RBBP6; TAB1; SNURF; PPP4R3A; SETD1A; PRPF8; SREK1; HBP1; PNN; SF3A2; SMC4; CXXC1; SRSF6; THOC1; SNRNP70; GTF2H4; FOXO4; BARD1; MAML1; ATF4; SF3B2; BCLAF1; BNIP3L; PSKH1; THAP7; U2AF2; NFKBIZ; HDAC5; HNRNPU; GATAD2B; U2AF1L4; DGKQ; THOC2; ATOH8; PIAS3; AP5Z1; NSL1; TARDBP; CCNL1; DDX39B; PNISR; WT1; FBXL4; PIAS2; RBM4B; S100PBP; TAF5L; CDK12; DDX42; VIRMA	1	0.605200420235979
Heart_Atrial_Appendage	GOCC_NUCLEAR_UBIQUITIN_LIGASE_COMPLEX	0.164383561643836	0.343013842360072	0.151148761385484	0.302090814275227	1.23698146780282	36	CDC23; BRCC3; CBX8; PCGF5; CDC20; CDC26; ANAPC13; ANAPC5; BABAM2; MAD2L2; BCOR; PCGF6; UBE2S	1	0.343013842360072
Heart_Atrial_Appendage	GOCC_NUCLEOID	0.0106442358902253	0.0467868753025831	0.380730400722792	0.399213024987666	1.64752152497586	38	TFAM; HADHA; SSBP1; HADHB; VDAC1; LRRC59; TFB1M; TOP1MT; GRSF1; TRMT10C; SOD2; LRPPRC; TFB2M; HSD17B10; SLC25A5; VDAC2; TWNK; ATP5F1B; FASTKD2; POLDIP2; ATAD3A; DDX28	1	0.0467868753025831
Heart_Atrial_Appendage	GOCC_NUCLEOLUS	2.65601541853407e-16	2.98077085204589e-14	1.03769615548758	0.301136347667549	1.97383795237666	850	RPL4; BTBD10; XRCC5; THAP1; SUB1; TMA16; THAP2; ERGIC2; RPL5; RPS13; DDX50; RSL1D1; RIOX2; UTP25; SLC30A5; RPS25; ESF1; UBLCP1; ISG20L2; SUMO1; RPF1; POLR2K; CDC14B; LYAR; POLR1E; SNHG29; C1D; TAF13; EIF4A3; SNRPB2; INTS4; RPL7; RPL23; C1orf109; POLR3K; POLR1F; WDR82; RPS6KA3; RPS27A; HSPA8; UTP20; RAI14; PNMA3; DNTTIP2; DAB2; ETV4; NKRF; CENPH; ERCC6; PWP1; UTP3; TP53; SURF2; STN1; BCAS2; MEAF6; MTDH; TSG101; AATF; SLBP; POLR1H; ERI1; MRM2; FGF1; PRKDC; IMP3; FRG1; NOL7; NMD3; NOL11; SNAPC5; LLPH; NIP7; SF3B3; GAR1; IPO5; RPS7; RPS9; JPT1; UBE2N; RPL26; ZCCHC9; RBBP5; DDX18; REXO2; MYG1; GEMIN2; RPL7L1; LSM6; RUNX3; NOLC1; NSUN5; SETMAR; RPP38; EXOSC9; PYM1; DCLRE1A; THUMPD3; NUFIP1; NPM3; PNO1; CETN3; TAF1A; UTP18; ZPR1; MED1; MYCN; UCHL5; ZNF415; DCAF13; COX7A2L; SNORA73A; SUZ12; GTF2H5; BRIX1; ILF2; RCL1; PRMT6; SRP19; TEX10; DNAJB1; HMOX1; WDR36; RASL11A; MNDA; ELP3; SPTY2D1; RPP40; RSL24D1; RPL27; MAK16; NOC3L; TGS1; NPM1; PA2G4; LEO1; AGPS; RPP30; NIFK; RERG; ALKBH4; OLA1; MACROH2A1; FBL; WDR46; PHLDA1; GNL3L; ETV6; DDX54; NBN; UTP4; RPL23A; MKI67; TBCA; BUD23; RPS3; SRPK2; DDX21; C1QBP; UTP23; EEF1E1; NFKBIE; NCL; NOVA1; ZNRF2; TSEN15; NHP2; HABP4; WDR55; UTP11; PTPN6; GET3; DHX33; GZF1; FCF1; GNL2; TERF1; CLN6; PLRG1; XRCC6; PINX1; TWF1; SNU13; NOP56; RPL35; FEN1; MAD2L2; CDK7; PLSCR1; RRP1B; DCTN3; CCDC86; PSPC1; MPHOSPH10; PHF6; MRPS27; DEDD; RPS3A; NOP14; DKC1; WDR3; RABGEF1; RAN; SNAPC1; BATF3; RPF2; SDHAF2; EBNA1BP2; KCTD1; SF3B4; SDAD1; SNORA63C; POLR1D; SNORA29; WASHC2C; XRN2; BMT2; MRPS9; P3H4; POLR1G; PER2; RRS1; CTCF; UBXN8; HUS1B; PAK1IP1; RRP36; KAT5; POLR1C; MRTO4; UTP6; NOP58; WRN; SAPCD2; TCEA1; ARL2; IMP4; PARP1; EXOSC3; URB2; EXOSC4; NOM1; MPHOSPH6; RPL7A; GORAB; EXOSC7; ZNF16; NLE1; EMG1; RNF169; DNAJC2; COIL; RGS2; BYSL; TSR1; MRPL40; DHX9; TCIM; WDR43; WASHC2A; KIF2A; PKMYT1; WDR18; POLR1B; CD2AP; TSEN34; FAM32A; EIF6; TOP1; ARL14EP; FGF18; RPS10; RCC2; NOP10; IFI16; SNORA41; PUM3; PES1; GNL3; IP6K1; HEATR1; ZCCHC17; POP7; NOL10; MAD2L1BP; SRP68; GTPBP4; LIPA; UTP15; TRAF7; TULP3; REXO4; APTX; BMS1; DCAF1; WDR12; UTP14A; MDFIC; DDX23; METTL1; SNORD91A; CAPG; POLR2L; POLR2F; NAA10; APEX2; SNORD68; NOC4L; ZNF346; ZZZ3; STAT1; POP1; RAE1; SMG6; ELL3; MAP1S; DNAJB9; EEF1A1	1.59121883724376e-12	2.98077085204589e-14
Heart_Atrial_Appendage	GOCC_NUCLEOTIDE_EXCISION_REPAIR_COMPLEX	0.389233954451346	0.604432509361849	0.0949751525905595	0.354445480827064	1.05096166638478	12	RAD23B; CETN2; ERCC8	1	0.604432509361849
Heart_Atrial_Appendage	GOCC_NURD_COMPLEX	0.462167689161554	0.673357642453033	0.0845557442441281	0.329958026399349	1.00776875208767	13	HDAC2; CSNK2A1; RBBP7; GATAD2A	1	0.673357642453033
Heart_Atrial_Appendage	GOCC_OLIGOSACCHARYLTRANSFERASE_COMPLEX	0.00140385571927087	0.00950338939452176	0.45505986738723	0.712599778376569	1.99324208649074	10	STT3A; DAD1; OSTC; MAGT1; RPN1; RPN2; TMEM258; KRTCAP2; TUSC3	1	0.00950338939452176
Heart_Atrial_Appendage	GOCC_ORGANELLAR_RIBOSOME	5.46793754007987e-13	3.40869445398037e-11	0.921426003494898	0.597002200829286	2.85000432969769	75	MRPL17; MRPL42; MRPL30; MRPL18; MRPS10; MRPL13; MRPL20; MRPL43; MRPL36; MRPS35; MRPS6; MRPS18C; MRPL3; MRPL33; MRPS17; MRPL14; MALSU1; MRPS36; MRPS18A; MRPL15; MRPL47; MRPL9; MRPL37; MRPL51; MRPS27; MRPL22; DAP3; MRPL32; MRPS9; MRPS33; NDUFA7; MRPL24; MRPL39; MRPL40; MRPL19; MRPL52; MRPS21; MRPS12; MPV17L2; MRPS22; MRPL35; MRPL2; MRPL58; MRPL11; MRPL21; NDUFAB1; MRPS14; NSUN3; MRPS28; MRPL50; MRPS11; MRPS16; MRPL44; MRPL4; MRPS34; MRPS5; MRPL10	3.27584138026185e-09	3.40869445398037e-11
Heart_Atrial_Appendage	GOCC_ORGANELLE_ENVELOPE_LUMEN	7.96613010920637e-08	1.94004412537624e-06	0.704975715167238	0.487355308221741	2.35538029004778	82	PRELID3B; STMP1; LYN; SDHAF3; PTGES; NLN; CHCHD7; TUBB; TRIAP1; CYCS; APP; CEP89; REXO2; COA6; GATM; TIMM9; THEM4; CHCHD4; TIMM10B; TIMM8B; PLAAT1; COA7; SORL1; PARK7; TRAP1; RNASET2; MICU1; CHCHD2; TIMM23; BCHE; TIMM10; DTYMK; ARL2; HTRA2; COA4; OPA1; CMC4; CACYBP; CIAPIN1; STAR; SOD1; MYOC; TIMM13; IMMT; PRELID1; NDUFB7; CAT; MICU2; PNPT1; THOP1; CHCHD5; AK2; TIMM8A; PRELID3A; GOLPH3; CLPB	0.000477250854842554	1.94004412537624e-06
Heart_Atrial_Appendage	GOCC_ORGANELLE_INNER_MEMBRANE	1.71952215019409e-18	2.39573423297972e-16	1.11466447751729	0.378581304433265	2.34929265747346	435	UCP2; MRPL17; MT.CO3; ZMPSTE24; MRPL42; CIBAR1; STMP1; SLC25A43; SLC25A52; HADHA; COQ10B; MRPL30; LYN; MRPL18; PARL; SQOR; ATP5PD; YME1L1; MPC1; MRPS10; HIGD1A; SLC25A15; ALDH18A1; UQCRH; COX16; DHODH; HADHB; CRLS1; PSEN1; ATP5PF; SLC9B2; CYCS; CYP11A1; ATP5PO; MRPL13; PLA2G4A; SMIM20; TMEM126B; UQCC3; MRPL20; COX7A2L; ATP5F1E; MCUB; MRPL43; ATP5F1C; HCCS; UQCRB; SLC8B1; COX6C; MCU; TMEM70; DMAC1; MRPL36; MRPS35; NDUFB3; RAB5IF; COX5A; GATM; MRPS6; TTC19; TRA2B; MRPS18C; HSPD1; COX7A2; TIMM9; PTGS2; ATP5MG; LMNB1; MRPL3; RPS3; MRPL33; COA8; NDUFB1; GRPEL1; NDUFC1; THEM4; MT.ATP8; SLC25A40; MCUR1; MRPS17; NDUFS4; NDUFA12; NEMP2; MRPL14; TIMM10B; MRPS36; MRPS18A; NDUFA4; GHITM; MRPL15; GPD2; TIMM8B; SIRT4; SLC25A25; MRPL47; NDUFB6; NDUFAF4; MRPL9; MRPL37; TRAP1; MRPL51; SDHC; MRPS27; COX7A1; MRPL22; NDUFC2; TIMM17A; TMEM14B; MICU1; DAP3; NUTF2; TIMM23; MRPL32; LRPPRC; NDUFAF2; COX11; MRPS9; SLC25A20; TAMM41; MPC2; TIMM10; TMEM14C; PHB2; MICOS10; MRPS33; NDUFA2; NDUFA7; SCO1; SAMM50; UQCRQ; MRPL24; NDUFB9; MTCH2; CCDC51; SLC25A19; RNF13; MRPL39; NDUFV2; MRPL40; NDUFA6; TMEM177; NOA1; NDUFV3; OPA1; MRPL19; MRPL52; UQCRFS1; SDHB; MRPS21; MRPS12; ATP5MF; SLC25A39; ATP5PB; TIMM23B; MT.CYB; SFXN4; MPV17L2; ROMO1; NDUFA1; SLC25A32; MRPS22; TIMMDC1; MRPL35; ATP23; MRPL2; COX4I1; SLC25A5; PPIF; LMNB2; COX7B; DNAJC15; MRPL58; ATP5MC3; MRPL11; NDUFS3; MRPL21; SFXN5; MTX1; COA3; COX7C; NDUFA9; NDUFAB1; MRPS14; ABCB7; UQCRC2; MAIP1; SLC25A26; SCO2; GUF1; STAR; MRPS28; MRPL50; DMAC2L; MYOC; NDUFAF1; TIMM22; CHCHD3; MRPS11; SLC25A3; NDUFB10; NDUFA5; APOO; TIMM13; IMMT; COX8C; MRPS16; COA1; TIMM50; ATP5F1B; CYP1A1; COX8A; UNC50; DNAJC19; COX10; ATP5MC1; MRPL44; TOMM40; MRPL4; NDUFB7; COQ3; PLSCR3; MRPS34; CBX3; MICU2; GOT2; SLC25A4; IFI27; SLC25A24; MRPS5; P2RX7; SLC25A11; MRPL10; ATP5F1A	1.03016572018128e-14	2.39573423297972e-16
Heart_Atrial_Appendage	GOCC_ORGANELLE_MEMBRANE_CONTACT_SITE	0.0615384615384615	0.171877353415815	0.252961123069611	0.37479147698348	1.42920588619969	28	STARD3NL; CANX; C2CD2L; RAB32; TOMM20; PDZD8; ACSL4; TMCC1; TMEM41B; GRAMD1A; BCAP31; TOMM40; TMX2; MICOS13; PIK3R4; MBOAT7; OSBPL1A	1	0.171877353415815
Heart_Atrial_Appendage	GOCC_OUTER_MEMBRANE	0.0141364598831188	0.0577704851021587	0.380730400722792	0.248695323863375	1.39583795541005	189	STING1; SH3GLB1; STMP1; TOMM22; ASS1; TOMM7; EXD2; CISD2; RPS27A; ANKH; EPHA4; RNF185; PIGBOS1; TOMM5; HADHB; TIGAR; CYB5B; RAB32; PSEN1; TOMM20; VDAC1; BAX; VDAC3; ATF2; NME1; QTRT2; PTGS2; CISD1; HK1; PGAM5; ACSL4; ACSL3; FUNDC1; AGPAT5; TRAF3IP3; TOMM70; NUTF2; CNR1; LRPPRC; MAOB; AGPAT4; PHB2; STARD7; MICOS10; SAMM50; UBA52; NIPSNAP2; MIEF1; OPA1; PMAIP1; DNM1L; ATP5MC3; MTX1; VDAC2; BRI3BP; TOMM34; BAK1; FUNDC2; MYOC; ARMCX6; CHCHD3; TOMM40L; APOO; IMMT; RAB11FIP5; SPIRE1; TRIM14; CPT1A; CYP27B1; MFN2; TOMM40; MTERF3; TSPO; LTC4S; DHCR7; BAD; IFI27	1	0.0577704851021587
Heart_Atrial_Appendage	GOCC_OUTER_MITOCHONDRIAL_MEMBRANE_PROTEIN_COMPLEX	0.00221492603373581	0.0136238417537076	0.431707695803346	0.569478940835873	1.92414881957676	19	TOMM22; TOMM7; TOMM5; TOMM20; TOMM70; MICOS10; SAMM50; MTX1; CHCHD3; TOMM40L; APOO; IMMT; TOMM40; MICOS13; MFN1; TOMM6	1	0.0136238417537076
Heart_Atrial_Appendage	GOCC_OXIDOREDUCTASE_COMPLEX	0.000171125211575882	0.00159441857317435	0.518848077743792	0.389097141045678	1.8884064155883	86	UQCRH; CYB5B; RRM1; GCSH; UQCC3; UQCRB; CYBA; DMAC1; NDUFB3; NDUFB1; NDUFC1; NDUFS4; NDUFA12; MRPS36; NDUFA4; GPD2; GPD1L; NDUFB6; SDHC; NDUFC2; NCF2; NCF4; NDUFA2; NDUFA7; UQCRQ; NDUFB9; NDUFV2; NDUFA6; NDUFV3; UQCRFS1; SDHB; MT.CYB; NDUFA1; NDUFS3; PDK1; NDUFA9; NDUFAB1; UQCRC2; NDUFAF1; NDUFB10; NDUFA5; PDHX	1	0.00159441857317435
Heart_Atrial_Appendage	GOCC_PALMITOYLTRANSFERASE_COMPLEX	0.172916666666667	0.354289928180575	0.152144922367565	0.452395354343738	1.26541361276472	10	SPTLC2; ORMDL2; SPTSSA; SPTLC3; SPTLC1; ZDHHC9; GOLGA7	1	0.354289928180575
Heart_Atrial_Appendage	GOCC_PCG_PROTEIN_COMPLEX	0.412	0.625676045627376	0.0897104652742981	0.245186740950373	1.01965014774448	39	SKP1; HDAC2; CSNK2A1; RYBP; CBX8; PCGF5; ASXL2; SUZ12; AEBP2; RBBP7; PCGF6; EED	1	0.625676045627376
Heart_Atrial_Appendage	GOCC_PEPTIDASE_COMPLEX	1.24379616732121e-11	6.00934099872692e-10	0.875325132024659	0.552326946533567	2.6709163723256	84	PSMA4; SPCS1; SEC11A; PSMF1; RAD23B; SPCS2; PSMA2; PIGT; PIGU; PSMA6; PIGK; SEC11C; PSMB1; PSMB9; PSMB10; PSME3; TXNL1; PSMB8; PSMB2; PSMC3; ENY2; PSMA1; PSMD1; PSMD4; PSMD9; UCHL5; PSME1; UBQLN1; PSMA5; PSMC6; TAF12; PSMA3; TADA1; PSMD6; SPCS3; PSMD12; PSMC2; ADRM1; PSMD7; PSMC1; PSMD2; PSMD14; PSMA7; TADA3; HTRA2; PSMB7; PSMD13; PSMB3; UBE3C; PSME2; PSMB6; RAD23A; PSMD3; SUPT20H	7.45158283842138e-08	6.00934099872692e-10
Heart_Atrial_Appendage	GOCC_PERICENTRIC_HETEROCHROMATIN	0.935672514619883	0.973930712227957	0.0475434194201301	-0.205649722164718	-0.616022800172404	13	KMT5C; CENPB; UHRF2; NCAPD3; CENPC; ATRX; BAZ1B	1	0.973930712227957
Heart_Atrial_Appendage	GOCC_PERICENTRIOLAR_MATERIAL	0.249019607843137	0.454424754976618	0.119887845115423	-0.360196768470411	-1.1901871996625	18	RABL2B; TNKS; TUBG2; TUBE1; CEP192	1	0.454424754976618
Heart_Atrial_Appendage	GOCC_PERIKARYON	0.926070038910506	0.969436589745385	0.047925896705813	-0.152768795409656	-0.745622342858687	91	HDAC6; GNRH1; PTPRN; UCN; PTPRS; OLFM1; BRD1; DMWD; VIP; NPFF; KLHL24; OPN4	1	0.969436589745385
Heart_Atrial_Appendage	GOCC_PERINUCLEAR_ENDOPLASMIC_RETICULUM	0.447852760736196	0.659558969904266	0.0862865626267245	0.313960598074945	1.01761217625924	16	CISD2; CREB3L2; OSBPL3; FYN; OSBPL6; TRIM13; BCAP31; ADAM10; CYBB	1	0.659558969904266
Heart_Atrial_Appendage	GOCC_PERINUCLEAR_REGION_OF_CYTOPLASM	0.000116782981646955	0.00116220405821746	0.538434096309916	0.237677210088039	1.5073293881003	545	HSP90AB3P; MOB4; PSMF1; RAB10; STING1; RAB11A; PROCR; SERBP1; FLOT2; ARF3; CEP43; ALDH1A2; CISD2; LYN; SLC9A3R1; HSPA8; CHI3L1; BCL10; YWHAB; COPS6; MSN; SELE; GAPDH; SYAP1; PTGES; MTMR6; VAMP7; MTDH; PDE4B; RTRAF; RAP1A; PSEN1; CDC20; ACHE; PRKACA; SEC23B; NTRK2; MYO1B; BSPRY; RAD51C; DNAJA1; CTSB; SLC30A7; CLIC1; APP; EIF4H; CYFIP1; PKP4; GBP5; MAEL; CBL; RASGRP3; MAL2; DEF6; FIGNL1; ITM2C; ARF1; WWC1; ODC1; LCP1; ZPR1; EHD4; TNFSF13B; HMOX1; CREB3L2; PLAAT3; RASA2; EML1; ANXA4; UBQLN1; MTPN; SEC23A; VAMP8; RAB29; NME1; VAPA; SPP1; CCR2; CKAP4; MVP; CLINT1; VTI1B; TRA2B; EIF4E; FBXW8; MCM3; BTK; NDFIP2; KCNA5; CYB5R4; CLIC4; PAM; SNAP25; OPTN; WDR44; COPS8; INHBA; APC; BUD23; GALNT1; MOSPD1; AIF1; SERINC5; NFKBIE; SET; OSBPL3; PSTPIP1; PRKACB; ATXN10; NME2; RHBDD2; ACSL3; PDCL3; NOCT; TWF1; M6PR; TP53BP2; CDK7; CDK2AP1; LGMN; ZNF35; PLSCR1; FYN; DCTN3; EIF3G; TSPAN1; BCL3; PARK7; KIRREL1; ITGB1; CDKN3; MTMR9; SPAST; NHLRC1; LRPPRC; NXT2; SNF8; GALNT2; CMYA5; TPD52L1; PER2; AKR1B1; GLB1; RNF41; KAT5; HSPA1B; ITGA3; IFITM3; PRKRA	0.69964684304691	0.00116220405821746
Heart_Atrial_Appendage	GOCC_PHAGOCYTIC_CUP	0.0469271586952759	0.144666113420451	0.321775918075361	0.434561857247642	1.49529411172588	20	MYO1G; ANXA1; BIN2; LCP1; RAB31; TICAM2; AIF1; SH3BP1; CORO1A; RACK1; CDC42SE2; SNX5	1	0.144666113420451
Heart_Atrial_Appendage	GOCC_PHAGOCYTIC_VESICLE	3.37128202583027e-06	5.25972672311176e-05	0.627256739718528	0.408213265913445	2.10390962342972	113	RAB10; CDC42; RAB11A; RAB8A; ZDHHC5; ANXA11; ATP6V0E1; RAB43; TAPBP; GNLY; VAMP7; MPO; HLA.G; RAB32; RAP1A; RAB5A; CTSS; RAB9A; SEC22B; RAB31; SCIMP; CYBA; VAMP8; PDIA3; RAB22A; ATP6V0C; ATP6V0B; RAC2; STX12; TAP2; BECN1; RAB7A; TAP1; MPEG1; ATG12; NCF2; CORO1A; NCF4; ATP6V0A2; ELANE; CLCN3; NOD1; TLR1; APPL1; RAB11B; CDC42EP4; HVCN1; NOD2; SYK; RAB11FIP5; TRIM14; RAB8B; SYT7; LTF; ATP6V0A1; CD36; ADAM8; ATP6V0D1	0.0201973506167492	5.25972672311176e-05
Heart_Atrial_Appendage	GOCC_PHAGOCYTIC_VESICLE_MEMBRANE	0.000486138577222229	0.00393044023770361	0.49849310876659	0.404109945564991	1.85923611691329	63	RAB10; RAB8A; ATP6V0E1; RAB43; TAPBP; VAMP7; HLA.G; RAB32; RAB5A; RAB9A; SEC22B; RAB31; CYBA; VAMP8; RAB22A; ATP6V0C; ATP6V0B; RAC2; TAP2; RAB7A; TAP1; ATG12; CORO1A	1	0.00393044023770361
Heart_Atrial_Appendage	GOCC_PHAGOPHORE_ASSEMBLY_SITE	0.173469387755102	0.355300889586604	0.150169802128406	-0.35897159902897	-1.28686393779395	24	ATG2A; ULK1; ATG2B; ATG13; WIPI1; ATG9A; WDR45; ATG14	1	0.355300889586604
Heart_Atrial_Appendage	GOCC_PHAGOPHORE_ASSEMBLY_SITE_MEMBRANE	0.0217266362800139	0.0800518314597561	0.352487857583619	-0.565874206276303	-1.69507359128089	13	ATG2A; ULK1; ATG2B; WIPI1; WDR45; ATG14; RB1CC1	1	0.0800518314597561
Heart_Atrial_Appendage	GOCC_PHOSPHATASE_COMPLEX	0.0267479626604681	0.0936569516650288	0.352487857583619	0.35562581477772	1.52617882624604	46	PPP3R1; PPP2R5E; PPP2R5C; WDR82; CNEP1R1; TOX4; NCK1; PPP2R2A; CYCS; PPP2CB; PPP2CA; PPP4R1; PPP3CA; SHOC2; PPP3CC	1	0.0936569516650288
Heart_Atrial_Appendage	GOCC_PHOSPHATIDYLINOSITOL_3_KINASE_COMPLEX	0.974806201550388	0.991719015280136	0.0454059226590179	0.156712109657238	0.573779815401897	25	PIK3CG; NRBF2; BECN1; PIK3CD	1	0.991719015280136
Heart_Atrial_Appendage	GOCC_PHOTORECEPTOR_CONNECTING_CILIUM	0.346153846153846	0.564455006071773	0.09754492162472	0.285349849405641	1.07349437239488	27	ARL3; CETN2; KIFAP3; IFT57; IFT52; SPATA7; IQCB1; MYO7A	1	0.564455006071773
Heart_Atrial_Appendage	GOCC_PHOTORECEPTOR_INNER_SEGMENT	0.933202357563851	0.972823268516622	0.0480220415968251	0.190150863791707	0.675361915444369	23	GNB1; SNAP25; KIAA0586; ASRGL1; MYO7A; ATP1A1; DRAM2; GUCA1B; INHA	1	0.972823268516622
Heart_Atrial_Appendage	GOCC_PHOTORECEPTOR_OUTER_SEGMENT	0.902912621359223	0.958719572116701	0.0489954089862481	0.181366599384564	0.740604362943646	35	LYAR; NAPEPLD; RAB27A; PROM1; GNB1; SPATA7; IQCB1; ROM1; MYO7A; GNAQ; GUCA1B; INHA; BBS7; MAP1B	1	0.958719572116701
Heart_Atrial_Appendage	GOCC_PIGMENT_GRANULE	3.66253923185051e-09	1.14881008052442e-07	0.774939030136436	0.510651481100262	2.47834648809767	86	RAB2A; CANX; YWHAE; CLTC; ANXA11; TRPV2; HSPA8; YWHAB; DTNBP1; CD63; RAB32; TMEM33; RAC1; RAB5A; CTSB; RAB27A; PRDX1; RPN1; RAB9A; SEC22B; RAB29; PDIA3; SYTL1; TMED10; CALU; ANXA2; SDCBP; RAB1A; CCT4; SLC1A4; RAB7A; RAB35; MYH11; SND1; ITGB1; RAN; SYNGR1; ATP1B3; GGH; MYO7A; YWHAZ	2.19422725380164e-05	1.14881008052442e-07
Heart_Atrial_Appendage	GOCC_PLASMA_MEMBRANE_BOUNDED_CELL_PROJECTION_CYTOPLASM	0.866943866943867	0.940916794721143	0.0540088272801684	0.155098569875092	0.810438752108775	121	AP3S1; BLOC1S5; AP3B1; BLOC1S2; HIF1A; DTNBP1; CCDC113; DNAL1; TERF2; PRKACA; KIFAP3; IFT57; ACTR10; CFAP36; SPATA7; AP3M1; DYNLL1; MAPT; SPAST; BLOC1S3; AKR1B1; OPA1; MAP1LC3B; ATG16L1; MNS1; TULP3; FBXW11; NEK4; TRAK1; WDR35; ARL8B; WLS; SOD1; BBS5; BBS7; MAPK1; SFPQ; ABHD12; ARL6; BLOC1S6; ABHD13; SEPTIN7	1	0.940916794721143
Heart_Atrial_Appendage	GOCC_PLASMA_MEMBRANE_PROTEIN_COMPLEX	0.000181303672169673	0.00168663090057222	0.518848077743792	0.259956488457068	1.5836098869192	348	TRGV2; HLA.DPB1; HLA.DQA1; GNG10; IL2RB; HLA.DPA1; TRGV5; CALM3; GNAI3; SUMO1; HLA.DRA; CLTC; FLOT2; KCNA4; ITGAL; HLA.DOA; GNA15; LYN; SSPN; SLC9A3R1; TRAV13.1; GJA3; GNG2; IL13RA1; VCAM1; SCN1B; GJD3; HLA.DQA2; PDE4B; HLA.G; PSEN1; GNB5; CD4; KCNA3; CHRNB1; HLA.DMB; CBL; RAMP1; TRBV7.2; CD3E; ITGAE; HLA.DMA; GNGT2; FKBP1A; GNAS; HJV; CYBA; GNB1; SLC6A6; APBB1IP; HLA.DRB1; GNG5; TMED10; IGF1; KCNA5; BIRC2; SNAP25; AP2B1; CD74; TRAF3; APC; SDCBP; CACNB1; CLTA; FCER1G; PTPN6; TRBV20.1; STAC3; KCNE5; ACVR1; MR1; GNG12; KCNJ3; CD3D; KCNK1; RAMP3; ITGB1; ITGBL1; TRDC; NCF2; PGM5; NCF4; ATP1B3; HLA.DQB1; KHDRBS1; CHUK; ITGA3; VTN; HTRA2; RIPK1; KCNMB4; CACHD1; ITGB2; ITGAM; KCNQ1; GNAO1; ATP1A1; ITGA2; CD40; CEACAM1; AP2S1; CDH11; C6; TLR1; IFNLR1; GNAQ; CSF2RB; TRGV4; AMHR2; KCNA7; OSMR; CTNNA1; ACVR1B; CACNA1G; FAF1; GJA9; LRRC55; INHA; GNG11	1	0.00168663090057222
Heart_Atrial_Appendage	GOCC_PLASMA_MEMBRANE_RAFT	0.3582995951417	0.576160762211487	0.0985499803531691	0.216621227768062	1.04149968973143	79	FLOT2; SELE; PLPP2; TREM2; PRKACA; PRTN3; EMP2; CBL; TGFBR2; ORAI1; MS4A4A; HMOX1; HCK; KCNA5; NOS3; SMPD2; SPRED1; MYOF; ATP1B3; ITGB2; ITGAM; ATP1A1; CTNNA1; BMPR2; AKAP6; SCARB1; MAPK1; CD177; PLPP1; ATP2B4; CD36	1	0.576160762211487
Heart_Atrial_Appendage	GOCC_PLASMA_MEMBRANE_REGION	0.000903112299267651	0.00659822656696646	0.477270815362862	0.210250524464787	1.36905265223617	723	ADRA2A; ECRG4; RAB11A; SLC30A5; RALA; PDXP; AP1S2; CLTC; MAPRE1; PCDH17; FLOT2; MCHR1; NDE1; ATP6V1E1; TCTN3; CADM1; C2CD2L; TACSTD2; SSPN; GM2A; SLC9A3R1; GPC4; HSPA8; CD44; LEPR; FERMT1; MSN; SELE; FCHSD2; EPHA4; SNAP29; SYAP1; DAB2; ARPC2; MTMR6; KIF20A; SLC6A9; MET; FBXO45; PLPP2; DTNBP1; TRAPPC4; MTDH; HLA.G; STX11; DSG2; CXADR; RHOA; ECT2; PSEN1; ARF4; TREM2; CFL1; SLC46A1; TDGF1; PRKACA; SLC5A12; SLC9B2; KCNA3; RAC1; CTSB; PRTN3; APP; NAPEPLD; RAB27A; RIMS3; CD81; HMCN1; EMP2; CHRNB1; GABRB3; ATP8B1; SLC39A8; CBL; MAL2; KIFAP3; SLC26A2; PROM1; WWC1; ANXA1; TGFBR2; ORAI1; ATP6V1A; AKR1A1; LCP1; PDZD11; ATAD1; GNAS; ABHD17B; MS4A4A; SCIMP; PLEK; HMOX1; HCK; GNB1; SLC39A6; TBC1D10C; SLC6A6; NME1; EPHB2; SYTL1; HPN; PSD4; LRP12; RP2; NSG1; NKD2; HSPD1; KCNA5; THY1; SNAP25; SLC51A; AP2B1; ANXA2; DSTYK; F2RL2; APC; RPS3; NOS3; AIF1; LDLR; ADGRE2; SMPD2; THEM4; ARL13B; GSG1L; PSTPIP1; AQP10; CLTA; ZNRF2; PSD; KPNA2; ANK2; ST14; PLPP3; SLITRK3; RAB35; TWF1; KCNJ3; MAPT; DAGLB; SLC22A4; INPP5F; KCNK1; DCTN3; GRM2; SPRED1; KIRREL1; ITGB1; MTMR9; ABCC1; VEZT; CNR1; SSH1; SLC4A7; ROM1; MYOF; SLC4A1; ATP1B3; NPTN; MYO7A; PTPRA; CTSL; ANK3; FNBP1; AQP3; MYLK; SAPCD2; ITGA3; B4GALT1; EXOC3; CRKL; ITGB2; LIMA1; ITGAM; KCNQ1; ARRB1; EFNB2; OSCP1; ABCB4; ATP1A1; LDLRAP1; IGSF5; ARHGEF18; DNM1L; CEACAM1; S100P; AP2S1; CLCN3; NOD1; EHD1; PEMT; SLC8A1; SLC16A1; LRFN3; TTC8; ARRB2; DRAM2; AQP9; DSG1; SLC12A2; FOSL1; NUMB; GAP43; EEF1A1; OSMR; CTNNA1; SLC16A2; BMPR2; RAPGEF6; SLC40A1; SPRY4; HVCN1; ADAM17; IGFBP2; MTMR2; WLS; SLC16A12; NOD2; BST2; TMEM231; NLGN3; AKAP6; TMEM67; AP2A1; BBS5; LZTS1; CLTB; ASAP1; EPB41; SCARB1; PICALM; BBS7; ACTN2; LRRC4B; SLC1A5; SLC27A5; MAPK1; ENPEP; ITLN1; SPHK1; LAMP5; RAB18; SPIRE1; KCNQ4; TENM2; NTNG2; KCND3; SYT7; APC2; SLITRK2; SH3BP4; ITGB3; CDH16; PRR7; CD177; NECAP2; KATNBL1; UPK1B; DLG1; CHRM4; CIB1; SEPTIN7; PLPP1; ATP2B4; CD36; AP1S1	1	0.00659822656696646
Heart_Atrial_Appendage	GOCC_PLASMA_MEMBRANE_SIGNALING_RECEPTOR_COMPLEX	0.00907195561579909	0.0415838455197034	0.380730400722792	0.286573196535744	1.48756367634712	117	TRGV2; IL2RB; TRGV5; ITGAL; LYN; TRAV13.1; IL13RA1; CD4; CHRNB1; RAMP1; TRBV7.2; CD3E; ITGAE; HJV; APBB1IP; BIRC2; TRAF3; SDCBP; PTPN6; TRBV20.1; ACVR1; CD3D; RAMP3; ITGB1; ITGBL1; TRDC; CHUK; ITGA3; HTRA2; ITGB2; ITGAM; ITGA2; CD40; CEACAM1; TLR1; IFNLR1; CSF2RB; TRGV4; AMHR2; OSMR; ACVR1B; SYK; TRAV3; PTK2B; ABHD12; ITGB3; IL18RAP; DLG1	1	0.0415838455197034
Heart_Atrial_Appendage	GOCC_PLATELET_ALPHA_GRANULE	0.0106231388062501	0.0467621047672625	0.380730400722792	0.325241577498193	1.52864936424902	71	SELP; SCCPDH; PF4; SERPINE2; F5; VAMP7; TREML1; APP; HGF; THBS2; PPBP; TEX264; ALB; VTI1B; OLA1; CYRIB; IGF1; TIMP1; A1BG; FGG	1	0.0467621047672625
Heart_Atrial_Appendage	GOCC_PLATELET_ALPHA_GRANULE_LUMEN	0.0566801619433198	0.163098391067449	0.271288554688953	0.320006147457373	1.41195513831662	54	SCCPDH; PF4; F5; APP; HGF; PPBP; TEX264; ALB; VTI1B; OLA1; CYRIB; IGF1; TIMP1; A1BG; FGG; TGFB3; SERPINA1; FERMT3; SERPINA3; ORM1; ACTN1	1	0.163098391067449
Heart_Atrial_Appendage	GOCC_PLATELET_ALPHA_GRANULE_MEMBRANE	0.652892561983471	0.814357086621652	0.0672065093710464	0.298878216860812	0.863423070367391	11	SELP	1	0.814357086621652
Heart_Atrial_Appendage	GOCC_PLATELET_DENSE_GRANULE	0.132113821138211	0.293363195863241	0.173747838999571	0.426963468381744	1.32848026558225	14	FAM3C; SELP; CD63	1	0.293363195863241
Heart_Atrial_Appendage	GOCC_PLATELET_DENSE_TUBULAR_NETWORK	0.35823754789272	0.576160762211487	0.0952879846194844	-0.387067654909936	-1.06979088758562	10	ITPR3; IRAG1; SERPINA5; ATP2A1; ITPR1	1	0.576160762211487
Heart_Atrial_Appendage	GOCC_PML_BODY	0.640625	0.806299238445378	0.0653834195468773	-0.184275644561059	-0.892208802126871	88	LRCH4; ZBTB16; CALCOCO2; BLM; KAT6A; CDK9; MKNK2; UBN1; PIAS1; HSF1; NR2C1; CHD3; SENP2; ZBED1; TP53INP2	1	0.806299238445378
Heart_Atrial_Appendage	GOCC_PODOSOME	0.895348837209302	0.954624467649214	0.0492917662312669	0.194950492795861	0.713784391095086	25	ACTR2; VCAM1; BIN2; LCP1; KIF9; RHOU; FERMT3; ASAP1; PTPN12; ADAM8; FSCN1	1	0.954624467649214
Heart_Atrial_Appendage	GOCC_POLE_PLASM	0.947976878612717	0.979701480036016	0.0464154956843849	-0.205644365819095	-0.602568534320633	12	MOV10; HELZ	1	0.979701480036016
Heart_Atrial_Appendage	GOCC_POLYMERIC_CYTOSKELETAL_FIBER	0.00395411237575629	0.0217331075625284	0.407017918923954	0.218809367919672	1.3599305145384	424	REEP2; CFAP20; TUBB1; FEZ1; CALM2; TUBB3; RAB11A; RASSF3; HAUS2; CALM3; NEK6; TTL; ARL3; INCENP; CLTC; MAPRE1; NDE1; RGS14; BAG2; TUBD1; ARPC3; FAM161B; BCL10; DYNC1I2; KIF20A; TUBB; MID1; ZW10; POF1B; DNAL1; MYO1B; KATNA1; LMNA; RAC1; TCP1; ARHGAP18; SERP1; COTL1; TTLL1; KIFAP3; ANXA1; SRPRB; LCP1; RASSF5; DYNLT3; DCTN2; KIFC3; HCK; EML1; NME1; HLA.DRB1; RAC2; CEP170; DYNLL2; LMNB1; TBCA; KIF18B; APC; CUL3; AIF1; JAM3; PSTPIP1; KIF9; KIFC1; KNSTRN; EML4; TMEM214; TUBGCP3; NME2; ACTC1; RMDN1; HAUS1; REEP3; CCT4; SLC1A4; MAP6D1; ABRAXAS2; CASP14; CLIP2; TWF1; DYNLL1; GNG12; MAPT; WIPF2; CCT6A; FYN; POLB; DCTN3; EML2; SPAST; HSPH1; BOD1; LRPPRC; CORO1A; TEKT2; KRTAP1.3; KATNB1; PAWR; TUBB2B; NUDC; KIF21B; PDLIM3; RAB3D; DYNLT1; CCT2; CCT5; SLAIN2; KIF2A; CD2AP; EIF6; WASL; MAP1LC3B; LDLRAP1; RCC2; WIPF1; TUBA1C; CCT7; TUBGCP4; DNM1L; KRT14; CCT8; SLC8A1; MNS1; TBCB	1	0.0217331075625284
Heart_Atrial_Appendage	GOCC_POLYSOMAL_RIBOSOME	0.000114005964402171	0.00114406990407606	0.538434096309916	0.554107685835598	2.19480891645982	31	BTF3; RPS23; RPL24; EIF3H; RPL30; RPL39; RPL31; RPL32; RPL8; RPS29; RPL7A; DHX9; RPS21; RPL41; RPL38; RPL36A; EEF2; RPL36; RPL19; PNPT1	0.683009732733407	0.00114406990407606
Heart_Atrial_Appendage	GOCC_POLYSOME	3.35325667354026e-05	0.000390084674391839	0.557332238758646	0.460873723427934	2.11434641374763	62	BTF3; RPS23; RPL24; EIF3H; RPS4Y1; PSMA6; HDLBP; DRG1; RPL30; EIF2S1; RPL39; PSMA1; RPL31; VBP1; RPL32; RPS4X; RPS3; RPL8; RPS29; RWDD1; RPL7A; DHX9; RPS21; RPL41; RPL38; RPL36A; EEF2; MSI1; AGO1; RPL36; RPL19; PNPT1; EIF4G1; IMPACT; RPL6; LARP4B; ATXN2; RPS6; RPS28; NAA38; EIF2AK4; CALR; RPL11; NAA35	0.200893607311797	0.000390084674391839
Heart_Atrial_Appendage	GOCC_PORE_COMPLEX	0.119191919191919	0.273698270555304	0.183023938384487	0.388123825893566	1.31138826722296	19	TSPAN33; VDAC1; BAX; VDAC3; PDZD11; PLEKHA7; C6; PPIF; VDAC2; BAK1; TOMM40L; TOMM40; ADAM10	1	0.273698270555304
Heart_Atrial_Appendage	GOCC_POSTSYNAPSE	0.0944206008583691	0.231454099730969	0.213927855492356	0.186891717588667	1.14444082410685	373	RPS13; CDC42; RAB11A; RPS25; RAB8A; PCDH17; RGS14; FCGR2B; KCNA4; RPS18; EIF4A3; RPL7; LYN; SSPN; RPL23; HSPA8; EPHA4; SYAP1; ACTR2; SLC6A9; FBXO45; DTNBP1; RPL30; TRAPPC4; PDE4B; RHOA; ARF4; PRKACA; NTRK2; KCNA3; RAC1; RAB5A; NSF; APP; CYFIP1; CHRNB1; GABRB3; RTN4; CD3E; ARF1; CNN3; ATAD1; ABHD17B; ELAVL1; DNAJB1; EPHB2; EIF4E; RGS10; NSG1; DYNLL2; SNAP25; AP2B1; STX12; RPS3; PPP3CA; RPL8; GSG1L; CLTA; PSD; KPNA2; INPP4A; ANK2; SLITRK3; MAPT; DAGLB; FYN; PSMC2; GRM2; RPL14; NPTN; PSMA7; NGFR; ANK3; SYN1; PHB2; RAB4A; DNAJC6; CRKL; PRNP; ARRB1; ATP1A1; RHEB; MYD88; SLC8A1; LRFN3; ARRB2; RPL38; GAP43; BMPR2; NAPA; NPAS4; MTMR2; PJA2; NLGN3; LPAR1; TM9SF2; AKT1; LZTS1; BCR; HNRNPH2; CLTB; ASAP1; PDLIM5; PPP1CA; EPB41; PTK2; HOMER2; PICALM; RPS27; ACTN2; LRRC4B; MAP1B; MAPK1; PTK2B; ABI1; NCS1; TENM2; SPOCK1; C1QC; KCND3; APC2; SLITRK2; ITGB3; PRR7; DLG1; CHRM4	1	0.231454099730969
Heart_Atrial_Appendage	GOCC_POSTSYNAPTIC_CYTOSOL	0.060568788647461	0.169961411141423	0.321775918075361	0.518665833703787	1.58412639839699	13	EIF4A3; HSPA8; FBXO45; EIF4E	1	0.169961411141423
Heart_Atrial_Appendage	GOCC_POSTSYNAPTIC_DENSITY_MEMBRANE	0.941414141414141	0.977302394942319	0.0488970772260102	-0.164084644268903	-0.669073290601492	38	PTPRS; ADRA2C; PRRT2; GRIN2C; SEMA4C; CLSTN3; LRRC4; PRRT1; CLSTN1	1	0.977302394942319
Heart_Atrial_Appendage	GOCC_POSTSYNAPTIC_ENDOSOME	0.115942028985507	0.268395941132988	0.188204146308491	0.457554721794584	1.3566895302414	12	RAB11A; RAB5A; ABHD17B; NSG1; STX12; PSD; RAB4A	1	0.268395941132988
Heart_Atrial_Appendage	GOCC_POSTSYNAPTIC_MEMBRANE	0.23010752688172	0.431343615002624	0.132147260608774	0.212863556189347	1.1151886819007	126	PCDH17; SSPN; HSPA8; EPHA4; SYAP1; SLC6A9; FBXO45; DTNBP1; TRAPPC4; KCNA3; CHRNB1; GABRB3; ATAD1; ABHD17B; EPHB2; NSG1; GSG1L; KPNA2; ANK2; SLITRK3; DAGLB; GRM2; NPTN; ANK3; CRKL; ARRB1; SLC8A1; LRFN3; ARRB2; NLGN3; LZTS1; PICALM; ACTN2; LRRC4B; TENM2; KCND3; SLITRK2; ITGB3; PRR7; DLG1; CHRM4; ADAM10; LRRTM1; ATP6AP2; ZC4H2; PDLIM4	1	0.431343615002624
Heart_Atrial_Appendage	GOCC_POSTSYNAPTIC_SPECIALIZATION_INTRACELLULAR_COMPONENT	0.838509316770186	0.927658678236034	0.0553642837725362	0.242198485162283	0.718139565408123	12	LYN; PSD; FYN; BCR; ACTN2; PRR7	1	0.927658678236034
Heart_Atrial_Appendage	GOCC_POSTSYNAPTIC_SPECIALIZATION_MEMBRANE	0.974409448818898	0.991623408845595	0.0461379160269737	0.144758900945407	0.629493707530003	47	HSPA8; EPHA4; CHRNB1; ABHD17B; GSG1L; KPNA2; SLITRK3; NPTN; LRFN3; ACTN2; LRRC4B; KCND3; PRR7; DLG1; LRRTM1	1	0.991623408845595
Heart_Atrial_Appendage	GOCC_POST_MRNA_RELEASE_SPLICEOSOMAL_COMPLEX	0.278925619834711	0.489181319797937	0.115734447701689	0.39697953441803	1.1468259282337	11	ISY1; CWF19L1; HNRNPM; CRNKL1; DHX15; CCDC12; TFIP11	1	0.489181319797937
Heart_Atrial_Appendage	GOCC_POTASSIUM_CHANNEL_COMPLEX	0.782961460446248	0.895970127344702	0.057609110864425	-0.185313849546935	-0.816645717652285	52	KCNJ8; KCNAB2; KCNIP3; VAMP2; KCNC4; KCNMB3; AKAP9; KCND1; ABCC9; KCNMB1	1	0.895970127344702
Heart_Atrial_Appendage	GOCC_PRC1_COMPLEX	0.658869395711501	0.817582135399255	0.0639271933359996	-0.28227457510297	-0.84555219594768	13	RING1; PHC1; PHC3; PHC2; PCGF2; CBX7	1	0.817582135399255
Heart_Atrial_Appendage	GOCC_PRECATALYTIC_SPLICEOSOME	0.000539006566700095	0.00428245802831436	0.477270815362862	0.453098024220893	1.98910979903683	51	LSM2; LSM3; SF3B6; ZMAT2; SNRPB2; LSM5; PHF5A; SNRPD2; SNRPE; SF3B3; MFAP1; LSM6; SNRPD3; SNRPG; MAGOHB; TXNL4A; RNF113A; SNRPGP15; SNRPD1; SNRPF; SNU13; LSM7; SMU1; SF3B4; PRPF4; SF3A3; CWC22	1	0.00428245802831436
Heart_Atrial_Appendage	GOCC_PRERIBOSOME	4.08922525060244e-14	3.10108208561509e-12	0.965327754226083	0.624089071457378	2.93917649796378	72	XRCC5; RSL1D1; RIOK2; UTP25; RPF1; UTP20; UTP3; PRKDC; IMP3; NOB1; NIP7; RPS7; UTP18; DCAF13; WDR36; MAK16; FBL; WDR46; LTV1; UTP4; UTP23; UTP11; FCF1; SNU13; NOP56; RIOK1; RRP1B; MPHOSPH10; RRP15; NOP14; WDR3; EBNA1BP2; RRS1; RRP36; MRTO4; UTP6; NOP58; IMP4; EMG1; BYSL; TSR1; EIF6; PES1; HEATR1; NOL10; BMS1; WDR12; UTP14A; NOC4L; PDCD11; FBXW9; RRP9; RRP7BP; NGDN; BOP1; RRP1; TBL3; PPAN	2.44985484763592e-10	3.10108208561509e-12
Heart_Atrial_Appendage	GOCC_PRERIBOSOME_LARGE_SUBUNIT_PRECURSOR	0.00190059873463365	0.0120619565881252	0.45505986738723	0.542721501560826	1.92759278363556	23	RPF1; NIP7; MAK16; RRP1B; RRP15; EBNA1BP2; RRS1; MRTO4; EIF6; PES1; WDR12; FBXW9; BOP1; RRP1; PPAN; WDR74	1	0.0120619565881252
Heart_Atrial_Appendage	GOCC_PRERIBOSOME_SMALL_SUBUNIT_PRECURSOR	0.00161185676941793	0.0106233596321043	0.45505986738723	0.649091218068147	2.01962214012019	14	RIOK2; UTP20; NOB1; LTV1; RIOK1; RRP1B; NOP14; BYSL; TSR1; NOC4L	1	0.0106233596321043
Heart_Atrial_Appendage	GOCC_PRESPLICEOSOME	0.489278752436647	0.694284463725238	0.0789209638180035	-0.303646890378556	-0.974688387293521	16	LUC7L; LUC7L3; LUC7L2; SF3B1; SF3A2; SNRNP70; U2AF2; PRPF39	1	0.694284463725238
Heart_Atrial_Appendage	GOCC_PRESYNAPSE	0.0418892635037538	0.13186946473222	0.321775918075361	0.22029705492078	1.30400113126508	288	PPFIBP1; RAB10; CANX; CALM3; RAB8A; PCDH17; NRXN2; TOR1A; GPC4; HSPA8; EPHA4; SNAP29; SYAP1; SLC6A9; FBXO45; DTNBP1; VAMP7; TRAPPC4; PDE4B; COPS4; STX11; PSEN1; GNB5; TBC1D24; PENK; NTRK2; TMEM230; SLC9B2; KCNA3; RAB5A; PPT1; APP; VDAC1; RIMS3; CYFIP1; SCAMP5; RAB12; NUFIP1; PDZD11; SEC22B; HNRNPR; TMED9; GUCY1B1; CALCA; EPHB2; VTI1B; RGS10; ICA1; SNAP25; STX12; C1QBP; CLTA; ZNRF1; ZNRF2; ADCYAP1; RAB35; CLN8; KCNJ3; RPL22; SLC17A5; GRM2; PARK7; PPP3CC; CNR1; SYNGR1; NPTN; DNMBP; SYN1; PHB2; RAB3D; RAB4A; DNAJC6; EXOC3; EFNB2; ITGA2; SEPTIN1; DNM1L; CLCN3; SLC8A1; LRFN3; SV2A; RAB11B; FOSL1; VDAC2; GOT1; STXBP2; NAPA; MTMR2; RAB13; NLGN3; COPS5; CLTB; PDLIM5; PPP1CA; PICALM; RPS27; LRRC4B; SYNGR3; SPHK1; LAMP5; NCS1; RAB8B; NTNG2	1	0.13186946473222
Heart_Atrial_Appendage	GOCC_PRESYNAPTIC_ACTIVE_ZONE	0.78740157480315	0.897481164073077	0.0559428593065705	0.185660050934361	0.807355078268769	47	PPFIBP1; STX11; APP; RIMS3; NUFIP1; GUCY1B1; C1QBP; NPTN; SYN1; PHB2; LRFN3; SV2A	1	0.897481164073077
Heart_Atrial_Appendage	GOCC_PRESYNAPTIC_ACTIVE_ZONE_MEMBRANE	0.943137254901961	0.978189710394177	0.0474483193656297	-0.190359833677043	-0.629000194350467	18	STX3	1	0.978189710394177
Heart_Atrial_Appendage	GOCC_PRESYNAPTIC_MEMBRANE	0.24748490945674	0.452451050520394	0.122107920287081	0.237207041320954	1.1171375896296	72	PCDH17; GPC4; EPHA4; SYAP1; SLC6A9; FBXO45; STX11; PSEN1; KCNA3; RIMS3; EPHB2; SNAP25; CLTA; ZNRF2; KCNJ3; GRM2; CNR1; NPTN; EXOC3; EFNB2; DNM1L; LRFN3; FOSL1; CLTB; PICALM; LRRC4B; NTNG2; SYT7; ATP2B4	1	0.452451050520394
Heart_Atrial_Appendage	GOCC_PROTEASOME_ACCESSORY_COMPLEX	7.7712539818016e-06	0.000111381776566922	0.593325476396405	0.657257921544225	2.36017673164718	24	PSME3; PSMC3; PSMD1; PSMD4; PSMD9; PSME1; PSMC6; PSMD6; PSMD12; PSMC2; ADRM1; PSMD7; PSMC1; PSMD2; PSMD14; PSMD13; PSME2; PSMD3; PSMC4	0.0465575826049734	0.000111381776566922
Heart_Atrial_Appendage	GOCC_PROTEASOME_CORE_COMPLEX	5.07334933204752e-06	7.47563812487331e-05	0.610526878385931	0.705915439299842	2.36420326823231	18	PSMA4; PSMF1; PSMA2; PSMA6; PSMB1; PSMB9; PSMB10; PSMB8; PSMB2; PSMA1; PSMA5; PSMA3; PSMA7; PSMB7; PSMB3; PSMB6	0.0303944358482967	7.47563812487331e-05
Heart_Atrial_Appendage	GOCC_PROTEASOME_CORE_COMPLEX_BETA_SUBUNIT_COMPLEX	0.00412791305875312	0.022564167093969	0.407017918923954	0.679869068237697	1.90168967383331	10	PSMB1; PSMB9; PSMB10; PSMB8; PSMB2; PSMB7; PSMB3; PSMB6; PSMB5	1	0.022564167093969
Heart_Atrial_Appendage	GOCC_PROTEASOME_REGULATORY_PARTICLE_BASE_SUBCOMPLEX	5.58481154735418e-05	0.000613919375783466	0.557332238758646	0.75011414757563	2.22415366299878	12	PSMC3; PSMD1; PSMD4; PSMD9; PSMC6; PSMC2; PSMC1; PSMD2	0.334586059801989	0.000613919375783466
Heart_Atrial_Appendage	GOCC_PROTEIN_ACETYLTRANSFERASE_COMPLEX	0.0259997032677411	0.0917879919133982	0.352487857583619	-0.304048505755383	-1.45681426505521	83	TAF10; TRRAP; ING5; KAT6B; SGF29; EPC1; KAT6A; KANSL1L; KAT2A; PHF20L1; JADE1; CREBBP; SUPT7L; HCFC1; BRD1; EP400; KANSL3; OGT; DMAP1; KANSL1; TAF6L; MSL1; ING4	1	0.0917879919133982
Heart_Atrial_Appendage	GOCC_PROTEIN_COMPLEX_INVOLVED_IN_CELL_ADHESION	0.142307692307692	0.308341911253304	0.161978948883402	0.336292087725021	1.26514054381203	27	ITGAL; LYN; ITGAE; JAM3; ITGB1; ITGBL1; ITGA3; ITGB2; ITGAM; ITGA2	1	0.308341911253304
Heart_Atrial_Appendage	GOCC_PROTEIN_DNA_COMPLEX	0.465811965811966	0.675490961996796	0.0865399737444125	0.18903965924845	0.999315227137875	133	XRCC5; MCM6; RPA1; TBX5; KDM1B; GTF2E1; H1.5; STN1; BCAS2; HHEX; RPA2; PRKDC; TERF2; PCNA; GTF2H3; MED1; NPM1; H3.2; H2AX; MCM3; MACROH2A1; BRF2; GTF2B; RPA3; PRPF19; TERF1; H2BC14; PLRG1; XRCC6; NFYA; GTF2F2; H2AZ1; POLD3; TINF2; PARP1; MACROH2A2; MCM4	1	0.675490961996796
Heart_Atrial_Appendage	GOCC_PROTEIN_KINASE_COMPLEX	0.896907216494845	0.955502392344498	0.0520570030732099	0.162050992695349	0.786482608008739	86	CAB39; ERCC2; CCNB1; PCNA; GTF2H3; CDK6; CCNJ; GTF2H5; PRKAG1; GTF2H1; SNW1; ACVR1; CKS1B; CDK7; CCNY; CHUK; CCNH; BCCIP; PHKG1; CDK2; CCNK; WDR41; CKS2; AMHR2; ACVR1B	1	0.955502392344498
Heart_Atrial_Appendage	GOCC_PROTEIN_LIPID_COMPLEX	0.155206286836935	0.328720672475473	0.156312403073186	0.359201623534718	1.2757822481778	23	APOB; HDLBP; DBI; APOL1; PEX3; LDLR; APOA1; LSR; APOO; PLTP; BIN1; APOM; SELENOS	1	0.328720672475473
Heart_Atrial_Appendage	GOCC_PROTEIN_PHOSPHATASE_TYPE_1_COMPLEX	0.990176817288802	0.999982480388388	0.0453152441270267	-0.154012331908402	-0.485362264365786	15	PPP1R3E; PPP1R3B; PPP1R3G	1	0.999982480388388
Heart_Atrial_Appendage	GOCC_PROTEIN_PHOSPHATASE_TYPE_2A_COMPLEX	0.0572597137014315	0.16429259807724	0.271288554688953	0.449639117212615	1.45737472601192	16	PPP2R5E; PPP2R5C; PPP2R2A; CYCS; PPP2CB; PPP2CA	1	0.16429259807724
Heart_Atrial_Appendage	GOCC_PROTON_TRANSPORTING_ATP_SYNTHASE_COMPLEX	0.000185889501029674	0.00172393808153062	0.518848077743792	0.669525203490682	2.1700716700187	16	ATP5PD; ATP5PF; ATP5PO; ATP5F1E; ATP5F1C; ATP5MG; MT.ATP8; ATP5MF; ATP5PB; PPIF; ATP5MC3; DMAC2L; ATP5F1B; ATP5MC1; ATP5F1A	1	0.00172393808153062
Heart_Atrial_Appendage	GOCC_PROTON_TRANSPORTING_ATP_SYNTHASE_COMPLEX_COUPLING_FACTOR_F_O	0.00199877015687712	0.0125520251675585	0.431707695803346	0.688333384327484	1.98851201126241	11	ATP5PD; ATP5PF; ATP5PO; ATP5MG; MT.ATP8; ATP5MF; ATP5PB; ATP5MC3; DMAC2L; ATP5MC1	1	0.0125520251675585
Heart_Atrial_Appendage	GOCC_PROTON_TRANSPORTING_TWO_SECTOR_ATPASE_COMPLEX	1.38531196635078e-05	0.000182004579562897	0.593325476396405	0.55374806131598	2.28527576338451	38	ATP6V1E1; ATP6V0E1; ATP5PD; ATP5PF; ATP5PO; ATP6V1H; ATP6V1A; ATP5F1E; TMEM199; ATP5F1C; ATP6V0C; ATP6V0B; ATP5MG; MT.ATP8; ATP6V1D; ATP6V0A2; ATP5MF; ATP6V1G1; ATP5PB; PPIF; ATP5MC3; DMAC2L; ATP5F1B; ATP5MC1; ATP6V0A1; ATP6V0D1; ATP5F1A; ATP6AP2	0.0829940399040752	0.000182004579562897
Heart_Atrial_Appendage	GOCC_PROTON_TRANSPORTING_TWO_SECTOR_ATPASE_COMPLEX_CATALYTIC_DOMAIN	0.006778414313593	0.0331776798633461	0.407017918923954	0.621328812081438	1.89768307326941	13	ATP6V1E1; ATP5PO; ATP6V1H; ATP6V1A; ATP5F1E; ATP5F1C	1	0.0331776798633461
Heart_Atrial_Appendage	GOCC_PROTON_TRANSPORTING_TWO_SECTOR_ATPASE_COMPLEX_PROTON_TRANSPORTING_DOMAIN	0.000120494108717742	0.00118535337492281	0.538434096309916	0.636740503591887	2.13252734789444	18	ATP6V0E1; ATP5PD; ATP5PF; ATP5PO; ATP6V0C; ATP6V0B; ATP5MG; MT.ATP8; ATP6V0A2; ATP5MF; ATP5PB; ATP5MC3; DMAC2L; ATP5MC1; ATP6V0A1; ATP6V0D1	0.721880205327991	0.00118535337492281
Heart_Atrial_Appendage	GOCC_PROTON_TRANSPORTING_V_TYPE_ATPASE_COMPLEX	0.0448930010949909	0.13957133864042	0.321775918075361	0.434788986885061	1.5167916276342	21	ATP6V0E1; ATP6V1H; ATP6V1A; TMEM199; ATP6V0C; ATP6V0B; ATP6V1D; ATP6V0A2; ATP6V1G1; ATP6V0A1; ATP6V0D1; ATP6AP2	1	0.13957133864042
Heart_Atrial_Appendage	GOCC_PRP19_COMPLEX	0.00131921154819966	0.00898113225598203	0.45505986738723	0.658105672640712	1.95134053553701	12	HSPA8; RBM22; BCAS2; ISY1; PRPF19; PLRG1; CTNNBL1	1	0.00898113225598203
Heart_Atrial_Appendage	GOCC_PSEUDOPODIUM	0.286298568507157	0.498189241988375	0.11331290842208	0.351028529574464	1.13775712015965	16	MSN; VAMP7; KLHL41; ARRB1; ACTN1; ACTN2; MAPK1; F2RL1	1	0.498189241988375
Heart_Atrial_Appendage	GOCC_P_BODY	0.0691699604743083	0.186162279066299	0.241339976815091	0.278273587708628	1.32843887126118	75	PSMA4; LSM2; LSM3; DCPS; BTBD1; PSMA2; POLR2D; NBDY; POLR2G; PSMA6; PSMC3; LSM6; LSM1; YTHDF2; CAPRIN1; EIF4E; APOBEC3G; APOBEC3D; NOCT; PSMC2; TRIM21	1	0.186162279066299
Heart_Atrial_Appendage	GOCC_RECEPTOR_COMPLEX	0.00984482380158059	0.0442656801585002	0.380730400722792	0.235269256311015	1.36093277853365	242	EPHA3; TRGV2; ADRA2A; IL2RB; TRGV5; ITGAL; NRP1; LYN; CD44; TRAV13.1; LEPR; EPHA4; IL13RA1; CD14; MET; CD4; NTRK2; APP; CHRNB1; GABRB3; RYK; GPRC5C; AHR; LY96; RAMP1; TRBV7.2; CD3E; GFRA3; TGFBR2; ITGAE; HJV; SCIMP; HTR2B; APBB1IP; EPHB2; HSPD1; BIRC2; IL4R; CD74; TRAF3; SDCBP; LDLR; TNFRSF1A; CSF1R; IL3RA; PTPN6; TRBV20.1; ACVR1; CD3D; RAMP3; ITGB1; ITGBL1; TRDC; PTPRA; IL2RG; CHUK; ITGA3; HTRA2; RIPK1; ITGB2; ITGAM; TNFRSF1B; ITGA2; TRIL; CD40; CEACAM1; EBI3; TLR1; GPR84; IFNLR1; CSF2RB; TRGV4; AMHR2; OSMR; BMPR2; ACVR1B	1	0.0442656801585002
Heart_Atrial_Appendage	GOCC_RECYCLING_ENDOSOME	0.0753564154786151	0.197230356108512	0.234392647294686	0.23700452759046	1.27755923643161	143	RAB10; RAB11A; RAB8A; FCHSD2; HLA.G; TMEM230; RAC1; APP; SCAMP5; SCAMP3; ACKR1; RAB12; PLEKHB2; ABHD17B; EHD4; ATP11C; VAMP8; RAB29; PDIA3; VTI1B; NSG1; STX12; OPTN; PHETA1; INPP4A; ANK2; RAB35; INPP5F; KCNK1; SORL1; RAP2A; RABGEF1; ITGB1; RAN; SLC31A1; SNF8; RAB4A; LDLRAP1; TUBGCP4; SLC9A6; CLCN3; EHD1; VPS16; RAP2B; RAB11B	1	0.197230356108512
Heart_Atrial_Appendage	GOCC_RECYCLING_ENDOSOME_MEMBRANE	0.00534871437965631	0.0276762227847023	0.407017918923954	0.353797047709566	1.6277556550588	63	RAB10; RAB11A; RAB8A; HLA.G; RAC1; SCAMP5; SCAMP3; RAB12; PLEKHB2; ABHD17B; EHD4; VAMP8; PDIA3; VTI1B; NSG1; STX12; OPTN; INPP4A; RAB35; SORL1; RAP2A; RAB4A; SLC9A6; EHD1; RAP2B; RAB11B; RAB13; RAB11FIP5; LAMP5; RAB8B; SCAMP4; PDLIM4; CLCN4; RAB17; CD274	1	0.0276762227847023
Heart_Atrial_Appendage	GOCC_REGION_OF_CYTOSOL	0.0628803245436106	0.173842189358916	0.257206466468838	0.463889153853751	1.47279172485243	15	EIF4A3; HSPA8; FBXO45; EIF4E	1	0.173842189358916
Heart_Atrial_Appendage	GOCC_REPLICATION_FORK	0.00273055772405482	0.016132733917438	0.431707695803346	0.404413774047362	1.76231373595893	50	RPA1; RTF2; HMCES; TP53; BCAS2; RPA2; TIMELESS; RAD51C; UBE2B; TEX264; RFC2; PCNA; H2AX; MCM3; NBN; RPA3; PRPF19; PLRG1; POLD3; WRN; RFC4	1	0.016132733917438
Heart_Atrial_Appendage	GOCC_REPLISOME	0.0346491371064663	0.112939597608727	0.321775918075361	0.450777447249071	1.57256848388034	21	RPA1; BCAS2; RPA2; PCNA; MCM3; RPA3; PRPF19; PLRG1; POLD3	1	0.112939597608727
Heart_Atrial_Appendage	GOCC_RESPIRASOME	3.89668973679558e-07	7.86029232765734e-06	0.674962860011025	0.485619926874667	2.31680546421431	78	MT.CO3; STMP1; HIGD1A; UQCRH; CYCS; UQCC3; COX7A2L; UQCRB; COA6; DMAC1; NDUFB3; RAB5IF; COX5A; TTC19; COX7A2; NDUFB1; NDUFC1; NDUFS4; NDUFA12; NDUFA4; NDUFB6; SDHC; COX7A1; NDUFC2; NDUFA2; NDUFA7; UQCRQ; NDUFB9; NDUFV2; NDUFA6; NDUFV3; UQCRFS1; SDHB; MT.CYB; NDUFA1; COX4I1; COX7B; NDUFS3; COX7C; NDUFA9; NDUFAB1; UQCRC2; NDUFAF1; NDUFB10; NDUFA5; COX8C	0.00233450682131423	7.86029232765734e-06
Heart_Atrial_Appendage	GOCC_RESPIRATORY_CHAIN_COMPLEX	2.42087953696284e-06	4.00648875854818e-05	0.627256739718528	0.484224838571789	2.24961796897609	64	MT.CO3; UQCRH; UQCC3; UQCRB; COA6; DMAC1; NDUFB3; COX5A; NDUFB1; NDUFC1; NDUFS4; NDUFA12; NDUFA4; NDUFB6; SDHC; NDUFC2; NDUFA2; NDUFA7; UQCRQ; NDUFB9; NDUFV2; NDUFA6; NDUFV3; UQCRFS1; SDHB; MT.CYB; NDUFA1; COX4I1; COX7B; NDUFS3; COX7C; NDUFA9; NDUFAB1; UQCRC2; NDUFAF1; NDUFB10; NDUFA5; COX8C; COX8A; NDUFB7	0.0145034893059444	4.00648875854818e-05
Heart_Atrial_Appendage	GOCC_RESPIRATORY_CHAIN_COMPLEX_III	0.0109962655825027	0.0480457752561229	0.380730400722792	0.620195634045631	1.79167028029182	11	UQCRH; UQCC3; UQCRB; UQCRQ; UQCRFS1; MT.CYB; UQCRC2	1	0.0480457752561229
Heart_Atrial_Appendage	GOCC_RESPIRATORY_CHAIN_COMPLEX_IV	0.0251376943417624	0.0892708516902777	0.352487857583619	0.495561807560323	1.63571459218974	17	MT.CO3; COA6; COX5A; NDUFA4; UQCRFS1; COX4I1; COX7B; COX7C; UQCRC2; COX8C; COX8A	1	0.0892708516902777
Heart_Atrial_Appendage	GOCC_RETROMER_COMPLEX	0.0412775140412253	0.130291668398831	0.321775918075361	0.440102711416905	1.53532892532244	21	SNX12; SNX2; SNX6; MAGEL2; VPS29; RAB7A; SNX5; VPS26A; VPS35; SNX27	1	0.130291668398831
Heart_Atrial_Appendage	GOCC_RIBONUCLEASE_P_COMPLEX	0.0271027657742507	0.094402714972986	0.352487857583619	0.544064012496573	1.6131970983497	12	RPP38; RPP40; RPP30; TRMT10C; HSD17B10; POP7; POP1; POP4	1	0.094402714972986
Heart_Atrial_Appendage	GOCC_RIBONUCLEOPROTEIN_COMPLEX	1.21953796979229e-40	7.3062519770256e-37	1.6595653414844	0.444351919481882	2.85687820410161	612	BTF3; RPL4; XRCC5; LSM2; RPL21; LSM3; HBA2; SSB; MRPL17; PPIL3; RPL5; SF3B6; RPS13; NUP62; BUD31; PRPF18; RSL1D1; MRPL42; ZMAT2; ZCRB1; RIOK2; UTP25; RPS25; RPF1; RPS23; RPS18; RPL24; EIF4A3; SNRPB2; EIF3H; RPS12; PPP1R8; MRPL30; RPL7; RPL23; MRPL18; RPS4Y1; PSMA6; RPS27A; HSPA8; RBM22; UTP20; RPL35A; LSM5; MRPS10; YBX1; HDLBP; GAPDH; SRP54; HBA1; DRG1; EIF2A; G3BP2; RPL30; UTP3; SMNDC1; BCAS2; ISY1; EIF3F; HNRNPF; RPS2; EIF2S1; SLBP; DHX8; EIF3M; PHF5A; SNRPD2; ERI1; EIF3E; SNRPE; RPL36AL; RPL39L; PRKDC; RPS27L; SNRNP40; IMP3; FRG1; NOB1; RBM8A; NIP7; SF3B3; GAR1; RPS7; RPS9; MRPL13; RPL26; EIF3L; MFAP1; GEMIN2; RPL39; PSMA1; RPL7L1; LSM6; NOLC1; AQR; RPP38; RPL17; MRPL20; NUFIP1; UTP18; LSM1; RPLP0P6; DCAF13; SNORA73A; SNRPD3; ILF2; SRP72; MRPL43; SRP19; ELAVL1; HNRNPR; WDR36; MAGOH; RPP40; SNRPG; RSL24D1; GRSF1; EIF3J; RPLP2; AAR2; EPRS1; RPL27; MAK16; MRPL36; MRPS35; TGS1; NPM1; PPIE; MAGOHB; TXNL4A; CWC15; RNF113A; ALYREF; RPL31; MRPS6; WBP11; RPP30; TRMT10C; TRA2B; EIF4E; MRPS18C; SRA1; USP39; RPS17; FBL; EIF3C; WDR46; VBP1; RPL32; EIF3I; SNW1; RPS4X; GNL3L; LTV1; MRPL3; UTP4; RPL23A; RPS3; MRPL33; EIF3K; RPL8; APOBEC3G; UTP23; LSM11; RPS15A; NCL; PRPF19; MRPS17; SNRPGP15; SNRPD1; SNRPF; NHP2; MRPL14; UTP11; MALSU1; MRPS36; NAF1; FCF1; MRPS18A; MRPL15; RPS29; PLRG1; CTNNBL1; SNU13; NOP56; RPL35; RIOK1; MRPL47; PRPF40A; MRPL9; C9orf78; RPL22; RRP1B; MRPL37; EIF3G; MPHOSPH10; LSM7; RRP15; MRPL51; MRPS27; MRPL22; RPS3A; NOP14; RPL14; DKC1; WDR3; SND1; RPL26L1; TRIM21; PPIH; EIF3D; SMU1; DAP3; HNRNPAB; RPL37A; MRPL32; LARP7; EBNA1BP2; RPL28; PDCD7; LRPPRC; SF3B4; RUVBL1; MRPS9; RPL27A; RRS1; PRPF4; RRP36; RWDD1; MRTO4; UTP6; NOP58; SF3A3; HSPA1B; CWC22; EFL1; NUP98; PABPC1; G3BP1; IMP4; RPL7A; PIH1D2; MRPS33; RBM3; UBA52; EMG1; MRPL24; PPIL1; MRPL39; BYSL; EEFSEC; ZNHIT6; TSR1; MRPL40; DHX9; ZNHIT3; CWF19L1; SNRPA; ZNF830; DHX29; EIF6; ZMAT5; HNRNPC; RHEB; RPS10; LSM10; MRPL19; MRPL52; NOP10; MRPS21; MRPS12; RBM42; PES1; RACK1; GPKOW; HSPA1A; HEATR1; HSD17B10; MPV17L2; RPS21; POP7; MRPS22; NOL10; RPLP1; SRP68; MRPL35; DDX1; MRPL2; RPL34; BMS1; WDR12; UTP14A; SNRPC; DDX23; SNRPB; MRPL58; HNRNPD; RPL41; MRPL11; MRPL21; RPL38; NOC4L; POP1; SMG6; RPL36A; BUD13; ESS2; NDUFAB1; MRPS14; RPS20; PTGES3; NSUN3; SNRNP25	7.3062519770256e-37	7.3062519770256e-37
Heart_Atrial_Appendage	GOCC_RIBONUCLEOPROTEIN_GRANULE	0.0126751371862957	0.0532609350861921	0.380730400722792	0.244940197937754	1.38053028383339	201	PSMA4; LSM2; LSM3; DCPS; BTBD1; PSMA2; CDC42; SERPINB1; SUMO1; POLR2D; SNRPB2; NBDY; POLR2G; PSMA6; YBX1; G3BP2; CMA1; TUBB; STAU1; EIF2S1; CTSG; RAC1; PSMC3; KPNB1; MAEL; LSM6; LSM1; YTHDF2; ELAVL1; CAPRIN1; SNRPG; GRSF1; SARNP; CKAP4; EIF4E; RPS4X; DDX19B; APOBEC3G; APOBEC3D; NCL; SNRPGP15; HABP4; NOCT; MAPT; GABPB1; PSMC2	1	0.0532609350861921
Heart_Atrial_Appendage	GOCC_RIBOSOMAL_SUBUNIT	1.9134136738714e-27	7.16453832510223e-25	1.3575740855908	0.599327685653794	3.29917025479184	166	RPL4; RPL21; HBA2; MRPL17; RPL5; RPS13; MRPL42; RPS25; RPS23; RPS18; RPL24; RPS12; MRPL30; RPL7; RPL23; MRPL18; RPS4Y1; RPS27A; RPL35A; MRPS10; HBA1; EIF2A; RPL30; RPS2; RPL36AL; RPL39L; RPS27L; RPS7; RPS9; MRPL13; RPL26; RPL39; RPL7L1; RPL17; MRPL20; RPLP0P6; MRPL43; RSL24D1; RPLP2; RPL27; MRPL36; MRPS35; RPL31; MRPS6; MRPS18C; RPS17; RPL32; RPS4X; MRPL3; RPL23A; RPS3; MRPL33; RPL8; RPS15A; MRPS17; MRPL14; MALSU1; MRPS36; MRPS18A; MRPL15; RPS29; RPL35; MRPL47; MRPL9; RPL22; MRPL37; MRPL51; MRPS27; MRPL22; RPS3A; RPL14; RPL26L1; DAP3; RPL37A; MRPL32; RPL28; MRPS9; RPL27A; RPL7A; MRPS33; RBM3; UBA52; MRPL24; MRPL39; MRPL40; DHX29; RPS10; MRPL19; MRPL52; MRPS21; MRPS12; RACK1; MPV17L2; RPS21; MRPS22; RPLP1; MRPL35; MRPL2; RPL34; MRPL58; RPL41; MRPL11; MRPL21; RPL38; RPL36A; NDUFAB1; MRPS14; RPS20; NSUN3; RPSA; MRPS28; MRPL50	1.14632613201636e-23	7.16453832510223e-25
Heart_Atrial_Appendage	GOCC_RIBOSOME	4.07024989046642e-30	3.04810838672304e-27	1.42456271623384	0.573806738779484	3.23546050875835	200	BTF3; RPL4; RPL21; HBA2; MRPL17; RPL5; RPS13; MRPL42; RPS25; RPS23; RPS18; RPL24; EIF3H; RPS12; MRPL30; RPL7; RPL23; MRPL18; RPS4Y1; RPS27A; RPL35A; MRPS10; RRBP1; HBA1; EIF2A; RPL30; RPS2; RPL36AL; RPL39L; RPS27L; NCK1; RPS7; RPS9; MRPL13; RPL26; SERP1; RPL39; RPL7L1; RPL17; MRPL20; NUFIP1; RPLP0P6; MRPL43; RSL24D1; RPLP2; RPL27; MRPL36; MRPS35; RPL31; MRPS6; MRPS18C; RPS17; RPL32; RPS4X; MRPL3; RPL23A; RPS3; MRPL33; RPL8; RPS15A; MRPS17; MRPL14; MALSU1; MRPS36; MRPS18A; MRPL15; RPS29; RPL35; MRPL47; MRPL9; RPL22; MRPL37; MRPL51; MRPS27; MRPL22; RPS3A; RPL14; RPL22L1; RPL26L1; DAP3; RPL37A; MRPL32; RPL28; MRPS9; RPL27A; RPL7A; MRPS33; RBM3; NDUFA7; UBA52; MRPL24; MRPL39; MRPL40; DHX9; DHX29; RPS10; MRPL19; MRPL52; MRPS21; MRPS12; RACK1; MPV17L2; RPS21; MRPS22; RPLP1; SRP68; MRPL35; MRPL2; RPL34; APOD; MRPL58; RPL41; MRPL11; MRPL21; RPL38; HSPA14; RPL36A; NDUFAB1; MRPS14; RPS20; NSUN3; DNAJC21; RPSA; MRPS28; MRPL50	2.43848670937843e-26	3.04810838672304e-27
Heart_Atrial_Appendage	GOCC_RNAI_EFFECTOR_COMPLEX	0.881091617933723	0.948002385950138	0.0502948063662358	-0.226406250237487	-0.678198884879209	13	TNRC6A; DICER1; AGO4; LIMD1; DCP2	1	0.948002385950138
Heart_Atrial_Appendage	GOCC_RNA_CAP_BINDING_COMPLEX	0.026737665784307	0.0936569516650288	0.352487857583619	0.575908079987528	1.66372888561428	11	NCBP2; CYFIP1; EIF4E3; EIF4E; RAMAC; EIF4E2	1	0.0936569516650288
Heart_Atrial_Appendage	GOCC_RNA_POLYMERASE_COMPLEX	0.000227899324178706	0.00205315015211222	0.518848077743792	0.381158506939533	1.86622544990918	87	POLR3GL; POLR2K; POLR2D; POLR1E; TAF13; POLR2G; POLR3K; POLR1F; WDR61; GTF2A2; GTF2E1; TP53; POLR1H; ERCC2; CRCP; GTF2E2; GTF2H3; GTF2H5; POLR3C; LEO1; RPRD1A; GTF2H1; MCM3; GTF2B; TAF2; TAF12; CDK7; POLR2C; GTF2F2; POLR1D; POLR1G; TADA3; TAF5; TAF7; POLR1C; CDC73; TCEA1; CCNH; POLR1B	1	0.00205315015211222
Heart_Atrial_Appendage	GOCC_RNA_POLYMERASE_III_COMPLEX	0.00212905855953135	0.0131904755223912	0.431707695803346	0.607783421455946	1.96995359925526	16	POLR3GL; POLR2K; POLR3K; CRCP; POLR3C; POLR1D; POLR1C; POLR2L; POLR2F; POLR2E; POLR3D; POLR3E; POLR3F	1	0.0131904755223912
Heart_Atrial_Appendage	GOCC_RNA_POLYMERASE_II_CORE_COMPLEX	0.0221011333953731	0.0812817005351013	0.352487857583619	0.588163046127497	1.69913200265291	11	POLR2K; POLR2D; POLR2G; POLR2C; POLR2B; POLR2L; POLR2F	1	0.0812817005351013
Heart_Atrial_Appendage	GOCC_RNA_POLYMERASE_II_HOLOENZYME	0.0105197419032051	0.0465463617002229	0.380730400722792	0.343340103391136	1.59509385833436	64	POLR2K; POLR2D; TAF13; POLR2G; WDR61; GTF2A2; GTF2E1; TP53; ERCC2; GTF2E2; GTF2H3; GTF2H5; LEO1; RPRD1A; GTF2H1; GTF2B; TAF2; TAF12; CDK7; POLR2C; GTF2F2; TADA3; TAF5; TAF7; CDC73; TCEA1; CCNH; POLR2B; POLR2L; POLR2F; PEX2; RPRD1B; CTR9	1	0.0465463617002229
Heart_Atrial_Appendage	GOCC_RNA_POLYMERASE_II_TRANSCRIPTION_REGULATOR_COMPLEX	0.0137990573164307	0.0566622017702101	0.380730400722792	0.270536646864222	1.43211757840208	132	RXRG; TCF7; ATF1; TAF13; SMAD2; MED4; GTF2A2; GEMIN5; GTF2E1; HIF1A; TP53; ERCC2; GTF2E2; CREM; RUNX3; GTF2H3; GTF2H5; MED14; MED17; GTF2H1; MED31; GTF2B; TAF2; TAF12; ASCC3; STAT3; TCF7L1; ING2; CDK7; NFYA; GTF2F2; MED8; HNRNPAB; TADA3; TAF5; TAF7; TCEA1; CCNH; MED26; E2F3; TCF3; ASCC2; HMGA1	1	0.0566622017702101
Heart_Atrial_Appendage	GOCC_RNA_POLYMERASE_I_COMPLEX	0.0030710990502538	0.0177253896050776	0.431707695803346	0.64278435795896	1.9632133133739	13	POLR2K; POLR1E; POLR1F; POLR1H; POLR1D; POLR1G; POLR1C; POLR1B; POLR2L; POLR2F; POLR1A; POLR2E	1	0.0177253896050776
Heart_Atrial_Appendage	GOCC_ROUGH_ENDOPLASMIC_RETICULUM	0.00105432945004256	0.00746629755934392	0.45505986738723	0.405244808423401	1.81805167618932	57	RPL4; RPS23; EDN1; SEC61G; SEC63; STAU1; NUCB1; SSR4; PSEN1; MACO1; CCDC47; APP; SRPRB; RPN1; RPN2; RPL27; CKAP4; SPPL3; LRPAP1; RPS29; SEC61A2; ARSB; SEC61A1; HM13; TMCC1; SEC61B; TMEM97; RPS21; RP9	1	0.00746629755934392
Heart_Atrial_Appendage	GOCC_ROUGH_ENDOPLASMIC_RETICULUM_MEMBRANE	0.068359375	0.184477934966216	0.241339976815091	0.39240282858392	1.40909678696658	24	SEC61G; SEC63; SSR4; MACO1; CCDC47; SRPRB; RPL27; RPS29; SEC61A2; SEC61A1; SEC61B; TMEM97; RP9	1	0.184477934966216
Heart_Atrial_Appendage	GOCC_RUFFLE	0.13882863340564	0.30388101670924	0.175204047558551	0.214037504528405	1.15690749074815	152	FRMD4B; PDXP; RINL; SLC9A3R1; FERMT1; MTMR6; ARF4; CFL1; SNX9; S100A11; RAC1; RAB5A; ARHGAP18; CYFIP1; ASAP3; CDK6; WWC1; LCP1; SCIMP; PLEK; NME1; PSD4; RAB22A; KLHL2; APC; RPS3; AIF1; ADGRE2; THEM4; PSD; KNSTRN; NME2	1	0.30388101670924
Heart_Atrial_Appendage	GOCC_RUFFLE_MEMBRANE	0.404040404040404	0.618448150384788	0.0913924325943768	0.211484997444626	1.02210355816056	82	PDXP; FERMT1; MTMR6; ARF4; CFL1; RAC1; WWC1; LCP1; PLEK; NME1; PSD4; APC; RPS3; AIF1; ADGRE2; THEM4; PSD; TWF1; ITGB1; MTMR9	1	0.618448150384788
Heart_Atrial_Appendage	GOCC_SAGA_COMPLEX	0.678227360308285	0.831352495999423	0.0619762736001998	-0.283832005394451	-0.831669930769092	12	TRRAP; SGF29; TAF6L	1	0.831352495999423
Heart_Atrial_Appendage	GOCC_SAGA_TYPE_COMPLEX	0.150205761316872	0.321271944323236	0.163180127180689	-0.35936645749588	-1.30947153865134	25	TAF10; TRRAP; SGF29; KAT2A; SUPT7L; HCFC1	1	0.321271944323236
Heart_Atrial_Appendage	GOCC_SAM_COMPLEX	0.1125	0.262763157894737	0.191892240384838	0.494087011325988	1.38203105761136	10	MICOS10; SAMM50; MTX1; CHCHD3; APOO; IMMT; MICOS13; HSPA9; DNAJC11	1	0.262763157894737
Heart_Atrial_Appendage	GOCC_SARCOLEMMA	0.980879541108987	0.99550217360392	0.0445070537769277	-0.138969529851132	-0.68493990992366	95	VCL; EZR; KCNJ8; PLEC; SMPD4; OBSCN; ATP1A2; CAPN3; CORO1C; SLC2A4; CAVIN4; CAV1; COL6A1; COL6A3	1	0.99550217360392
Heart_Atrial_Appendage	GOCC_SARCOPLASM	0.951076320939335	0.981528780151735	0.0469758727821845	-0.152054510545137	-0.692577333709465	60	PLEC; SLC2A4; POMT1; ITPR3; NOL3; RASD1; TRDN; AGL; IRAG1; GSTM2; JPH2; ANK1; CASQ1; CHERP; FLNC; DMPK; ATP2A1; CACNA2D1	1	0.981528780151735
Heart_Atrial_Appendage	GOCC_SARCOPLASMIC_RETICULUM_MEMBRANE	0.576923076923077	0.760974494461945	0.0697792517076235	0.244768330379763	0.933383921506428	28	DHRS7C; FKBP1A; SLN; KLHL41; CAMK2B; CASQ2; TMEM38B; AKAP6; CAMK2D	1	0.760974494461945
Heart_Atrial_Appendage	GOCC_SCAR_COMPLEX	0.358333333333333	0.576160762211487	0.10027910675413	0.386259271412854	1.08042166085336	10	CYFIP1; BRK1; SRA1; NCKAP1L	1	0.576160762211487
Heart_Atrial_Appendage	GOCC_SCF_UBIQUITIN_LIGASE_COMPLEX	0.189620758483034	0.379500380070486	0.141225119642531	0.275878466332152	1.20073128337061	49	SKP1; FBXL14; FBXO45; CUL2; SPSB2; FBXW8; FBXO6; SPSB1; CKS1B; TRIM21; RBX1; FBXL19; CKS2; FBXW11; CACYBP	1	0.379500380070486
Heart_Atrial_Appendage	GOCC_SCHAFFER_COLLATERAL_CA1_SYNAPSE	0.479207920792079	0.686287293380248	0.0808589150280032	-0.234719247653436	-0.984229188805302	41	STX3; GABBR1; DVL1; PLCG1; IQSEC2; PTPRS	1	0.686287293380248
Heart_Atrial_Appendage	GOCC_SECONDARY_LYSOSOME	0.819607843137255	0.917593083578837	0.0538979025357319	-0.235750130381725	-0.72721140093921	14	PLA2G5	1	0.917593083578837
Heart_Atrial_Appendage	GOCC_SECRETORY_GRANULE	6.79892306710504e-23	1.27288587796957e-20	1.23789667319529	0.371414671936346	2.39093762860088	616	FAM3C; SELP; CTSZ; CHGB; XRCC5; RAB10; EBAG9; STING1; PSMA2; SCCPDH; OSTF1; CDC42; PRCP; SLC30A5; RAB6A; SERPINB1; GNAI3; GDI2; CAB39; PCSK2; EDN1; PF4; ANXA11; TOR1A; ITGAL; PRDX4; SERPINE2; HBB; GM2A; GYG1; HSPA8; CHI3L1; CD44; CD55; CD47; F5; PGAM1; IL4I1; SNAP29; LAIR1; CD14; ACTR2; SLC6A9; FUCA2; CMA1; PSMB1; VAMP7; ADGRE5; TUBB; CD63; C3AR1; CTSG; MPO; HSPA6; PPIA; RAP1A; CXADR; RHOA; PSEN1; NIT2; PENK; PGM2; PNP; PRKACA; NFKB1; CANT1; CRCP; COPB1; S100A11; RAC1; PSMC3; TREML1; CTSB; PRTN3; SURF4; APP; TCP1; HGF; THBS2; RAB27A; MAGT1; KPNB1; CYFIP1; PPBP; TEX264; PTX3; COTL1; ERP44; RAP1B; GLA; RHOG; RAB12; HP; PSMD1; PLA1A; BIN2; CTSS; PRG2; RNASE3; ILF2; MOXD1; RAB31; TNFAIP6; ANO6; LAMTOR3; SELL; QPCT; MNDA; CYBA; LAMTOR2; TICAM2; CD68; SIGLEC5; VAMP8; CTSC; TBC1D10C; VAPA; PPIE; PA2G4; ALB; ACTR10; PTPRC; ATP6V0C; PLAU; CKAP4; MVP; GMFG; VTI1B; MORN2; PSMA5; OLA1; HSPD1; TMED10; TMED2; ICA1; CD33; MAPK14; CYRIB; C3; IGF1; LRG1; PDAP1; PTAFR; PAM; SNAP25; ANXA2; SIGLEC9; SDCBP; DERA; SIRPA; DEFA4; CD300A; ACLY; LYZ; FCER1G; FGL2; NME2; PTPN6; TIMP1; TYROBP; RAB7A; XRCC6; ATP6V1D; STK10; RETN; TXNDC5; DYNLL1; A1BG; FGG; PSMD6; GCA; BACE2; PSMD12; PSMC2; PGM1; FCGR2A; PCSK1; ARSB; GPI; NCKAP1L; PSMD7; SVIP; NDUFC2; RNASET2; NCF2; VEZT; AGPAT2; CTSW; APOA1; PSMD2; IMPDH2; TGFB3; SYNGR1; PSMD14; GGH; LILRB3; KCMF1; CTSL; GLB1; LPCAT1; HSPA1B; CYSTM1; RAB3D; CD53; COMMD9; RAB4A; DNAJC3; DYNLT1; B4GALT1; SERPINA1; CCT2; EXOC3; PRDX6; ITGB2; PSMB7; AP1M1; ITGAM; NAPSA; ASAH1; NRAS; ATP6V0A2; KLK10; FERMT3; TNFRSF1B; ANGPTL6; LILRB2; CLEC5A; GNS; SERPINA3; CAPN1; ELANE; CEACAM1; PSMD13; S100P; CCT8; HSPA1A; CLCN3; DOK3; RAB5C; NPC2; FUCA1; GPR84; DSC1; GOLGA7; IMPDH1; CXCL1; SLC17A9; MMP8; MCEMP1; DSG1; RAP2B; S100A8; ORM1; S100A12; ACTN1; EEF1A1; VDAC2; CTNNA1; HVCN1; STXBP2; PSMD3; NUDT1; BST1; ANXA7; FCGR3B; RAB13; BST2; SOD1; HPSE; HILPDA; CSTB; PKM; ARPC5; EEF2; ADGRG3; CDC37L1; S100A9; KRT1; ACTN2; CUZD1; CREG1; COMMD3; HMOX2; RAB11FIP5; MAPK1; RAB18; IDH1; PROS1; NCS1; NEU1; LAMTOR1; SYT7; ITGB3; FPR2; CD177; AGA; LTF; CD59; DDOST; MLEC; ATP6V0A1; CD36; CAP1; SLC2A3; ADAM8; CAT; MANBA; RNASE2; ADAM10; ARHGAP9; LCN2; HEXB	4.07323480950263e-19	1.27288587796957e-20
Heart_Atrial_Appendage	GOCC_SECRETORY_GRANULE_MEMBRANE	3.25813975799167e-07	6.80122483976588e-06	0.674962860011025	0.337061029316163	1.94176936935389	230	SELP; RAB10; STING1; PRCP; SLC30A5; RAB6A; ITGAL; CD44; CD55; CD47; SNAP29; LAIR1; CD14; VAMP7; ADGRE5; CD63; C3AR1; RAP1A; RHOA; PSEN1; COPB1; RAC1; SURF4; RAB27A; MAGT1; RAP1B; RHOG; PLA1A; MOXD1; RAB31; ANO6; LAMTOR3; SELL; CYBA; LAMTOR2; TICAM2; CD68; SIGLEC5; VAMP8; TBC1D10C; VAPA; PTPRC; ATP6V0C; PLAU; CKAP4; TMED10; TMED2; ICA1; CD33; PTAFR; PAM; SNAP25; SIGLEC9; SIRPA; CD300A; FCER1G; TYROBP; RAB7A; ATP6V1D; STK10; DYNLL1; FCGR2A; NCKAP1L; SVIP; NDUFC2; AGPAT2; SYNGR1; LILRB3; LPCAT1; CYSTM1; RAB3D; CD53; B4GALT1; EXOC3; ITGB2; AP1M1; ITGAM; NRAS; TNFRSF1B; LILRB2; CLEC5A; CEACAM1; DOK3; RAB5C; GPR84; DSC1; SLC17A9; MCEMP1; DSG1; RAP2B; HVCN1; BST1; ANXA7; FCGR3B; BST2; ADGRG3; CUZD1; HMOX2; RAB18; LAMTOR1; ITGB3; FPR2; CD177; CD59; DDOST; MLEC; ATP6V0A1; CD36; SLC2A3; ADAM8; MANBA; ADAM10	0.00195195152901281	6.80122483976588e-06
Heart_Atrial_Appendage	GOCC_SECRETORY_VESICLE	1.00666478989467e-23	2.07963060560655e-21	1.26273988547916	0.356639733912114	2.31280733376418	708	FAM3C; SELP; CTSZ; CHGB; XRCC5; RAB10; EBAG9; STING1; PSMA2; SCCPDH; OSTF1; CDC42; PRCP; CALM3; SLC30A5; RAB6A; RAB8A; SERPINB1; GNAI3; GDI2; CAB39; PCSK2; EDN1; PF4; ANXA11; TOR1A; ITGAL; PRDX4; SERPINE2; HBB; GM2A; GYG1; HSPA8; CHI3L1; CD44; CD55; CD47; F5; PGAM1; IL4I1; SNAP29; LAIR1; CD14; ACTR2; SLC6A9; FUCA2; DTNBP1; CMA1; PSMB1; VAMP7; ADGRE5; TUBB; CD63; TRAPPC4; C3AR1; PDE4B; CTSG; MPO; HSPA6; COPS4; STX11; PPIA; RAP1A; CXADR; RHOA; PSEN1; NIT2; PENK; PGM2; PNP; PRKACA; NFKB1; TMEM230; CANT1; SLC9B2; CRCP; COPB1; S100A11; RAC1; PSMC3; TREML1; RAB5A; PPT1; CTSB; PRTN3; SURF4; APP; VDAC1; TCP1; HGF; THBS2; RAB27A; MAGT1; KPNB1; CYFIP1; PPBP; TEX264; SCAMP5; PTX3; COTL1; ERP44; RAP1B; GLA; RHOG; RAB12; HP; PSMD1; PLA1A; BIN2; CTSS; PRG2; RNASE3; ILF2; MOXD1; SEC22B; RAB31; TNFAIP6; ANO6; LAMTOR3; SELL; QPCT; MNDA; CYBA; TMED9; LAMTOR2; TICAM2; CD68; SIGLEC5; VAMP8; CTSC; TBC1D10C; VAPA; PPIE; PA2G4; SYTL1; ALB; ACTR10; PTPRC; ATP6V0C; PLAU; CKAP4; MVP; GMFG; VTI1B; MORN2; PSMA5; NKD2; OLA1; HSPD1; TMED10; TMED2; ICA1; CD33; MAPK14; CYRIB; C3; IGF1; LRG1; PDAP1; PTAFR; PAM; SNAP25; STX12; ANXA2; SIGLEC9; SDCBP; DERA; SIRPA; DEFA4; CD300A; CLTA; ACLY; LYZ; ZNRF1; FCER1G; FGL2; NME2; PTPN6; TIMP1; TYROBP; RAB7A; RAB35; XRCC6; ATP6V1D; STK10; RETN; TXNDC5; DYNLL1; A1BG; FGG; PSMD6; GCA; RAB3IL1; BACE2; PSMD12; PSMC2; SLC17A5; PGM1; FCGR2A; PCSK1; ARSB; GPI; NCKAP1L; PSMD7; SVIP; NDUFC2; RNASET2; NCF2; VEZT; AGPAT2; CTSW; APOA1; PSMD2; IMPDH2; TGFB3; SYNGR1; PSMD14; GGH; LILRB3; KCMF1; CTSL; GLB1; SYN1; LPCAT1; HSPA1B; CYSTM1; RAB3D; CD53; COMMD9; RAB4A; DNAJC3; DYNLT1; B4GALT1; SERPINA1; CCT2; EXOC3; PRDX6; ITGB2; PSMB7; AP1M1; ITGAM; NAPSA; ASAH1; NRAS; ATP6V0A2; KLK10; FERMT3; TNFRSF1B; ANGPTL6; LILRB2; CLEC5A; GNS; SERPINA3; CAPN1; ELANE; SEPTIN1; DNM1L; CEACAM1; PSMD13; S100P; CCT8; HSPA1A; CLCN3; DOK3; RAB5C; NPC2; FUCA1; GPR84; DSC1; GOLGA7; IMPDH1; CXCL1; SLC17A9; SV2A; MMP8; MCEMP1; DSG1; RAP2B; RAB11B; S100A8; ORM1; S100A12; ACTN1; EEF1A1; VDAC2; CTNNA1; HVCN1; STXBP2; PSMD3; NUDT1; BST1; ANXA7; MTMR2; FCGR3B; RAB13; BST2; SOD1; HPSE; HILPDA; COPS5; CSTB; PKM; CLTB; ARPC5; EEF2; ADGRG3; CDC37L1; DPYSL3; S100A9; PICALM; RAB3IP; KRT1; ACTN2; CUZD1; CREG1; COMMD3; HMOX2; RAB11FIP5; MAPK1; SYNGR3; LAMP5; RAB18; IDH1; PROS1; NCS1; NEU1; LAMTOR1; RAB8B; SYT7; ITGB3; FPR2; CD177; AGA; LTF; CD59; DDOST; MLEC; ATP6V0A1; CD36; CAP1; SLC2A3; ADAM8; BIN1; CAT; MANBA; RNASE2; BRSK1; ADAM10; ARHGAP9; LCN2; HEXB	6.03092875625899e-20	2.07963060560655e-21
Heart_Atrial_Appendage	GOCC_SEH1_ASSOCIATED_COMPLEX	0.201565557729941	0.395211540270245	0.135002033828631	-0.379625755647253	-1.24163459568933	17	SZT2; SESN1; CASTOR1; NPRL2; WDR59; CASTOR3	1	0.395211540270245
Heart_Atrial_Appendage	GOCC_SEPTIN_COMPLEX	0.364583333333333	0.582995161290323	0.0992333343771191	0.383392395557027	1.07240260473522	10	SEPTIN1; SEPTIN10; TMEM250; SEPTIN7	1	0.582995161290323
Heart_Atrial_Appendage	GOCC_SET1C_COMPASS_COMPLEX	0.327083333333333	0.543305265735312	0.105920292736253	0.399250366459242	1.11675958598583	10	DPY30; WDR82; RBBP5	1	0.543305265735312
Heart_Atrial_Appendage	GOCC_SEX_CHROMOSOME	0.133333333333333	0.29519586104952	0.172324344900946	0.382811307650723	1.29343839239362	19	LRIF1; UBE2A; PCGF5; UBE2B; MAEL; H2AX; MACROH2A1; BIRC2; SMARCC1; MACROH2A2	1	0.29519586104952
Heart_Atrial_Appendage	GOCC_SIDE_OF_MEMBRANE	1.75477785131466e-14	1.38327290884554e-12	0.97599468306432	0.376144503665618	2.29139653009888	347	SELP; TRGV2; HLA.DPB1; HLA.DQA1; GNG10; LCK; CHMP4A; IL2RB; CANX; HLA.DPA1; TRGV5; GNAI3; GSR; BTN2A1; HLA.DRA; FCGR2B; GNA15; SERPINE2; C2CD2L; LYN; GM2A; GPC4; HSPA8; LEPR; CHMP4C; GNG2; CD209; TAPBP; CCR5; IL13RA1; SYAP1; CD14; LITAF; VCAM1; CCR1; HLA.DQA2; NUCB1; SPN; HLA.G; RHOA; GNB5; CD2; G6PD; LILRB1; CD4; SNX9; DNAJA1; RAC1; RAB5A; ICAM1; PKP4; CD3E; GFRA3; CD83; ANXA1; TGFBR2; ITGAE; GNGT2; FKBP1A; CD86; GNAS; HCK; MICB; RASA3; GNB1; IL1R1; RPL27; PTPRC; CCR2; HLA.DRB1; GNG5; TLR8; CD33; CHMP4B; SPPL3; BTN2A2; THY1; BIRC2; CISD1; SNAP25; CD74; TRAF3; PPP3CA; RASAL3; COA8; ADGRA3; LDLR; RAET1G; IL3RA; CXCL10; FCER1G; ACP1; SNX18; STAC3; RPS29; MR1; GNG12; KCNJ3; FGG; ULBP3; CD3D; FYN; KRAS; PDCD1LG2; TRDC; PGM5; SLC4A1; HLA.DQB1; IL2RG; IGHV3.30; MICA; CHUK; ADAM9; ITGA3; HTRA2; IGHG2; HM13; B4GALT1; MYZAP; RGS2; BTN3A2; ITGB2; PRNP; ITGAM; GNAO1; CLPTM1; FCGR3A; ITGA2; LDLRAP1; CD40; SPPL2A; CXCL12; CLCN3; EBI3; PLEKHA4; LILRB4; IGLC1; ULBP2; GNAQ; DSG1; SEMA7A; TRGV4; GRAMD1A; CXCR3; RTN4RL1; SNX5; IL7R; EEF1A1; OSMR	1.05128741072261e-10	1.38327290884554e-12
Heart_Atrial_Appendage	GOCC_SIN3_COMPLEX	0.325051759834369	0.541240993098305	0.105920292736253	0.370830185716952	1.09954374088074	12	MORF4L1; HDAC2; CSNK2A1; ING2; SINHCAF	1	0.541240993098305
Heart_Atrial_Appendage	GOCC_SIN3_TYPE_COMPLEX	0.210953346855984	0.407158988728801	0.134273452883202	0.386474924824838	1.22701094952618	15	MORF4L1; HDAC2; CSNK2A1; BRMS1L; ING2; SINHCAF; BRMS1	1	0.407158988728801
Heart_Atrial_Appendage	GOCC_SITE_OF_DNA_DAMAGE	2.28741776543155e-06	3.82123198334693e-05	0.627256739718528	0.445085644097494	2.12331401257881	76	XRCC5; INIP; RPA1; NABP2; EXD2; ARPC3; ARPC2; ACTR2; ERCC6; TP53; CGAS; RPA2; TIMELESS; LMNA; ACTR3; SETMAR; ATF2; RNF8; H2AX; NABP1; NBN; SHLD3; HROB; RPA3; PRPF19; MAD2L2; RNF138; ARPC4; HUS1B; PARP1; RNF169; ADPRS; SHLD2; NKX3.1; SMARCAL1; SLF2	0.0137039198327004	3.82123198334693e-05
Heart_Atrial_Appendage	GOCC_SITE_OF_DOUBLE_STRAND_BREAK	6.89664539888593e-05	0.000732585152211447	0.538434096309916	0.44824990299395	2.02372848843252	58	INIP; NABP2; ARPC3; ARPC2; ACTR2; TP53; CGAS; RPA2; TIMELESS; LMNA; ACTR3; SETMAR; ATF2; RNF8; H2AX; NABP1; NBN; SHLD3; RPA3; PRPF19; MAD2L2; RNF138; ARPC4; HUS1B; PARP1; RNF169; SHLD2; SMARCAL1; SLF2	0.413178025847256	0.000732585152211447
Heart_Atrial_Appendage	GOCC_SITE_OF_POLARIZED_GROWTH	0.182978723404255	0.369472710453284	0.149207542435322	0.214088841348896	1.13296622166367	134	FEZ1; TUBB3; CALM3; YWHAE; TOR1A; NRP1; ARPC3; TRPV2; EPHA4; SYAP1; DTNBP1; CXADR; PSEN1; STMN3; APP; CYFIP1; CBL; ZPR1; ORAI2; BOC; DCTN2; HNRNPR; DOCK7; THY1; SNAP25; COPG2; MAPT; GPRIN1; CNR1; SSH1; NGFR; KATNB1; ITGA3; KIF21B; DYNLT1; EXOC3; BASP1	1	0.369472710453284
Heart_Atrial_Appendage	GOCC_SMALL_NUCLEAR_RIBONUCLEOPROTEIN_COMPLEX	0.000875480557673236	0.00646732924910031	0.477270815362862	0.387420151599687	1.82503874015356	68	LSM2; LSM3; SF3B6; PRPF18; ZMAT2; SNRPB2; LSM5; PHF5A; SNRPD2; SNRPE; SNRNP40; SF3B3; LSM6; SNRPD3; SNRPG; AAR2; TGS1; TXNL4A; USP39; LSM11; SNRPGP15; SNRPD1; SNRPF; SNU13; PRPF40A; LSM7; PPIH; LARP7; PRPF4; SF3A3; SNRPA; LSM10; SNRPC; DDX23; SNRPB	1	0.00646732924910031
Heart_Atrial_Appendage	GOCC_SMALL_RIBOSOMAL_SUBUNIT	7.64342181358104e-11	3.09403649224081e-09	0.839088935621274	0.59195086564738	2.76914064398103	67	HBA2; RPS13; MRPL42; RPS25; RPS23; RPS18; RPS12; RPS4Y1; RPS27A; MRPS10; HBA1; EIF2A; RPS2; RPS27L; RPS7; RPS9; MRPS35; MRPS6; MRPS18C; RPS17; RPS4X; RPS3; RPS15A; MRPS17; MRPS36; MRPS18A; RPS29; MRPS27; RPS3A; DAP3; MRPS9; MRPS33; UBA52; DHX29; RPS10; MRPS21; MRPS12; RACK1; RPS21; MRPS22; MRPS14; RPS20; RPSA; MRPS28; MRPS11; RPS27; RPS24; MRPS16	4.5791740085164e-07	3.09403649224081e-09
Heart_Atrial_Appendage	GOCC_SMALL_SUBUNIT_PROCESSOME	6.35729061464674e-09	1.88547168674993e-07	0.761460801445585	0.675527509466283	2.7661053256637	36	XRCC5; UTP25; UTP20; UTP3; PRKDC; IMP3; RPS7; UTP18; DCAF13; WDR36; FBL; WDR46; UTP4; UTP23; UTP11; FCF1; SNU13; NOP56; MPHOSPH10; NOP14; WDR3; UTP6; NOP58; IMP4; EMG1; HEATR1; NOL10; UTP14A; NOC4L; PDCD11; RRP9	3.80865280723486e-05	1.88547168674993e-07
Heart_Atrial_Appendage	GOCC_SMN_SM_PROTEIN_COMPLEX	0.000129938447064833	0.00126373577332048	0.518848077743792	0.659048751205486	2.17534047794839	17	STRAP; GEMIN5; SNRPD2; SNRPE; GEMIN2; SNRPD3; SNRPG; GEMIN6; SNRPGP15; SNRPD1; SNRPF; DDX20	0.778461236365413	0.00126373577332048
Heart_Atrial_Appendage	GOCC_SMOOTH_ENDOPLASMIC_RETICULUM	0.435546875	0.648933431515792	0.0852884689790502	0.281263399728503	1.01000126395361	24	APOB; PRDX4; PSEN1; APP	1	0.648933431515792
Heart_Atrial_Appendage	GOCC_SM_LIKE_PROTEIN_FAMILY_COMPLEX	4.25000900400626e-05	0.000478125061595552	0.557332238758646	0.420735528090627	2.00725364945956	78	LSM2; LSM3; SF3B6; PRPF18; ZMAT2; SNRPB2; STRAP; LSM5; GEMIN5; PHF5A; SNRPD2; SNRPE; CLNS1A; SNRNP40; SF3B3; GEMIN2; LSM6; LSM1; SNRPD3; SNRPG; AAR2; TGS1; TXNL4A; USP39; GEMIN6; LSM11; SNRPGP15; SNRPD1; SNRPF; SNU13; PRPF40A; LSM7; DDX20; PPIH; LARP7; PRPF4; SF3A3; SNRPA; LSM10; SNRPC; DDX23; SNRPB	0.254618039430015	0.000478125061595552
Heart_Atrial_Appendage	GOCC_SNARE_COMPLEX	0.0604838709677419	0.169903674103143	0.261663521711573	0.343089515589542	1.43195779774492	40	SNAP29; VAMP7; SNX4; STX11; BET1; SEC22B; VAMP8; VTI1B; SNAP25; STX12; YKT6; GOSR2	1	0.169903674103143
Heart_Atrial_Appendage	GOCC_SNO_S_RNA_CONTAINING_RIBONUCLEOPROTEIN_COMPLEX	0.000150921201916872	0.00143518876299045	0.518848077743792	0.56951928252034	2.14254798462097	27	SNRNP40; GAR1; LSM6; NOLC1; SNORA73A; RPP40; RPP30; FBL; SNRPF; NHP2; NAF1; SNU13; NOP56; MPHOSPH10; DKC1; NOP58; NOP10; POP7; POP1; RRP9	0.904168920683982	0.00143518876299045
Heart_Atrial_Appendage	GOCC_SODIUM_CHANNEL_COMPLEX	0.407407407407407	0.620747145925172	0.088894528862045	-0.344862878712413	-1.03303517254343	13	CACNA1H; SCNN1D; SCN3B; TRPM4; SCN7A; SCN4B	1	0.620747145925172
Heart_Atrial_Appendage	GOCC_SOMATODENDRITIC_COMPARTMENT	0.91264367816092	0.96414182258192	0.0562940749700968	0.139030695818758	0.874948330323576	525	URI1; FEZ1; TUBB3; CDC42; RAB8A; APOB; ZDHHC5; PHAX; PCSK2; RGS14; ASS1; FCGR2B; KCNA4; BAG2; EIF4A3; NRP1; HSPA8; EPHA4; SYAP1; DTNBP1; SCN1B; TRAPPC4; STAU1; DHODH; PDE4B; NQO1; NRSN2; GLRX5; RHOA; PSEN1; ARF4; KCNN3; PENK; PRKACA; NTRK2; RBM8A; RAC1; RAB5A; NSF; RRM1; APP; RAB27A; CYFIP1; CD200; RTN4; CD3E; STRN3; CNN3; ZPR1; LSM1; IFT57; GNAS; ABHD17B; DNAJB1; CAPRIN1; HNRNPR; GNB1; HTR2B; IFT52; SLC6A6; TMEM50A; MAGOHB; CALCA; EPHB2; HPN; ERCC8; CCR2; VTI1B; RGS10; NSG1; THY1; PAM; SNAP25; SAV1; PPP3CA; WASHC5; ACSL4; PSD; BECN1; ATXN10; GLRX3; YKT6; SLC1A4; ADCYAP1; MAPT; NPPA; INPP5F; FYN; KCNK1; PSMC2; GRM2; SLC31A1; RPL28; TGFB3; NPTN; NGFR; KATNB1; ANK3; SYN1; KIF21B; G3BP1; PMM2; INPP5A; RBM3; DYNLT1; ELOVL5; PRNP; ARRB1; CD2AP; TNFRSF1B; GNAO1; OPA1; OMP; TOP1; HRH2; ATP13A2; CD40; RACK1; SLC8A1; VPS16; LRFN3; SV2A; ARRB2; APOD; SLC12A2; KNDC1; STAT1; FBXW11; GAP43; C4B; MAP1S; RTN4RL1; BMPR2; TRAK1; INHA; STAR; MTMR2; WLS; SOD1; NDFIP1; LPAR1; LZTS1; BCR; ASAP1; ROR2; AURKA; PPP1CA; PTK2; HOMER2; PICALM; ACTN2; MAP1B; MAPK1; TXN2; SFPQ; PTK2B; LAMP5; NCS1; ABHD12; TENM2; NGDN; TMEM185A; KCND3; PRR7; ABHD13; CHRM4; CIB1; GNAI2; CCN3; SLC2A3; IGSF9; BIN1; ADAM10; SACS; GOT2; HOMER3; AMFR; GAL; KLHL20; ATP6AP2; MARK2; PDLIM4; PRKAR2B; PPP1CC; SIAH2	1	0.96414182258192
Heart_Atrial_Appendage	GOCC_SPECIFIC_GRANULE	2.65061208934285e-06	4.35063480198712e-05	0.627256739718528	0.38437591901807	2.02169984569749	128	CTSZ; ANXA11; ITGAL; CHI3L1; CD47; LAIR1; C3AR1; RAP1A; NIT2; NFKB1; CANT1; RAB27A; KPNB1; CYFIP1; PTX3; ERP44; HP; ILF2; ANO6; LAMTOR3; QPCT; CYBA; LAMTOR2; VAMP8; PLAU; CKAP4; CD33; LRG1; SNAP25; DEFA4; LYZ; PTPN6; ATP6V1D; STK10; RETN; AGPAT2; GGH; CD53; ITGB2; AP1M1; ITGAM; TNFRSF1B; CLEC5A; ELANE; CEACAM1; CLCN3; GPR84; CXCL1; MMP8; MCEMP1; RAP2B; ORM1; HVCN1; STXBP2; BST1; HPSE; ADGRG3; HMOX2; NEU1; LAMTOR1; FPR2; CD177; LTF; CD59; MLEC; CD36; SLC2A3; ADAM8; ADAM10; LCN2	0.015879817027253	4.35063480198712e-05
Heart_Atrial_Appendage	GOCC_SPECIFIC_GRANULE_LUMEN	0.000220735494734974	0.00200671676624769	0.518848077743792	0.453362353240556	1.9736102568784	48	CTSZ; CHI3L1; NIT2; NFKB1; CANT1; RAB27A; KPNB1; CYFIP1; PTX3; ERP44; HP; ILF2; QPCT; LRG1; DEFA4; LYZ; PTPN6; RETN; GGH; ELANE; CXCL1; MMP8; ORM1; HPSE	1	0.00200671676624769
Heart_Atrial_Appendage	GOCC_SPECIFIC_GRANULE_MEMBRANE	0.00193480951185706	0.0122272613771473	0.45505986738723	0.357147703672404	1.69537399261756	74	ITGAL; CD47; LAIR1; C3AR1; RAP1A; ANO6; LAMTOR3; CYBA; LAMTOR2; VAMP8; PLAU; CKAP4; CD33; SNAP25; ATP6V1D; STK10; AGPAT2; CD53; ITGB2; AP1M1; ITGAM; TNFRSF1B; CLEC5A; CEACAM1; GPR84; MCEMP1; RAP2B; HVCN1; BST1; ADGRG3; HMOX2; LAMTOR1; FPR2; CD177; CD59; MLEC; CD36; SLC2A3; ADAM8; ADAM10	1	0.0122272613771473
Heart_Atrial_Appendage	GOCC_SPERM_MIDPIECE	0.691119691119691	0.840011149401987	0.0611692626746689	-0.29068793484325	-0.823393952991009	11	SLC26A6; VPS13A; IFT172	1	0.840011149401987
Heart_Atrial_Appendage	GOCC_SPINDLE	7.82670195049989e-05	0.000819751247997287	0.538434096309916	0.282943121560691	1.67482107616688	288	TBCCD1; CALM2; NUP62; TMEM9; CDC42; RAB11A; HAUS2; CALM3; NEK6; TTL; ARL3; INCENP; CLTC; BRCC3; MAPRE1; CDC14B; NDE1; RGS14; ANXA11; KIF20A; NEIL2; FBXO5; HASPIN; MID1; ZW10; TBL1X; UBXN2B; RTRAF; ECT2; ERCC2; CDC20; KATNA1; CCNB1; APP; NUDCD2; PKP4; CEP89; KIFAP3; UXT; PPP2CB; IL17RB; SPDL1; EML1; PPP2CA; NPM1; MAPK14; PPP2R3C; CEP170; CDC7; KIF18B; RPS3; CUL3; RASSF10; PRPF19; DCUN1D5; FAM110A; CLTA; WRAP73; ANAPC5; KIFC1; KNSTRN; EML4; TUBGCP3; RMDN1; HAUS1; IQCB1; TERF1; ABRAXAS2; PINX1; NGRN; DYNLL1; MAD2L2; POLB; DCTN3; EML2; SPAST; BOD1; AGBL5; NUP85; TADA3; KATNB1; LIMK2	0.468897713854448	0.000819751247997287
Heart_Atrial_Appendage	GOCC_SPINDLE_MICROTUBULE	0.0121818147523319	0.0516864392218273	0.380730400722792	0.344455459928078	1.53679172179335	56	CALM2; RAB11A; HAUS2; CALM3; TTL; ARL3; CLTC; MAPRE1; ZW10; KIFAP3; KIF18B; CUL3; TUBGCP3; RMDN1; HAUS1; POLB; BOD1	1	0.0516864392218273
Heart_Atrial_Appendage	GOCC_SPINDLE_MIDZONE	0.152380952380952	0.32453405108933	0.155241966228839	0.324316898335909	1.26150659502783	29	CDC42; INCENP; MAPRE1; APP; PKP4; EML1; KIF18B	1	0.32453405108933
Heart_Atrial_Appendage	GOCC_SPINDLE_POLE	0.00130282822597367	0.00891009577831994	0.45505986738723	0.307840465227461	1.61914675258453	128	TBCCD1; CALM2; NUP62; RAB11A; CALM3; NEK6; BRCC3; CDC14B; NDE1; RGS14; ZW10; UBXN2B; CDC20; KATNA1; CCNB1; NUDCD2; PKP4; CEP89; UXT; PPP2CB; SPDL1; EML1; PPP2CA; NPM1; MAPK14; CUL3; RASSF10; FAM110A; KNSTRN; TUBGCP3; RMDN1; HAUS1; ABRAXAS2	1	0.00891009577831994
Heart_Atrial_Appendage	GOCC_SPINDLE_POLE_CENTROSOME	0.101449275362319	0.244089401082591	0.20207170902116	0.462735935956031	1.3720522806884	12	TBCCD1; NDE1; UBXN2B; NPM1; ABRAXAS2	1	0.244089401082591
Heart_Atrial_Appendage	GOCC_SPLICEOSOMAL_COMPLEX	3.28135109361368e-06	5.13278705008866e-05	0.627256739718528	0.348961193414299	1.9402099575772	177	LSM2; LSM3; PPIL3; SF3B6; BUD31; PRPF18; ZMAT2; ZCRB1; EIF4A3; SNRPB2; PPP1R8; HSPA8; RBM22; LSM5; YBX1; SMNDC1; BCAS2; ISY1; HNRNPF; DHX8; PHF5A; SNRPD2; SNRPE; SNRNP40; FRG1; RBM8A; SF3B3; MFAP1; GEMIN2; LSM6; AQR; SNRPD3; HNRNPR; MAGOH; SNRPG; AAR2; PPIE; MAGOHB; TXNL4A; CWC15; RNF113A; ALYREF; WBP11; TRA2B; USP39; SNW1; NCL; PRPF19; SNRPGP15; SNRPD1; SNRPF; PLRG1; CTNNBL1; SNU13; PRPF40A; C9orf78; LSM7; PPIH; SMU1; PDCD7; SF3B4; PRPF4; SF3A3; CWC22; PABPC1; RBM3; PPIL1; CWF19L1; SNRPA; ZNF830; ZMAT5; HNRNPC; RHEB	0.0196585744018396	5.13278705008866e-05
Heart_Atrial_Appendage	GOCC_SPLICEOSOMAL_TRI_SNRNP_COMPLEX	0.000150921201916872	0.00143518876299045	0.518848077743792	0.551011807418833	2.18254620701347	31	LSM2; LSM3; PRPF18; ZMAT2; LSM5; SNRPD2; SNRPE; LSM6; SNRPD3; SNRPG; TXNL4A; USP39; SNRPGP15; SNRPD1; SNRPF; SNU13; LSM7; PPIH; PRPF4	0.904168920683982	0.00143518876299045
Heart_Atrial_Appendage	GOCC_STAGA_COMPLEX	0.0617760617760618	0.172299993529044	0.252961123069611	-0.536327168720323	-1.51918430253128	11	TAF10; TRRAP; KAT2A; SUPT7L; TAF6L	1	0.172299993529044
Heart_Atrial_Appendage	GOCC_STEREOCILIUM_BUNDLE	0.44140625	0.653761395241038	0.0845557442441281	0.280551926577545	1.007446403341	24	SLC9A3R1; FCHSD2; ATP8B1; MPP1; VEZT; SLC4A7; MYO7A; MKKS; ESPNL; HOMER2	1	0.653761395241038
Heart_Atrial_Appendage	GOCC_STRIATED_MUSCLE_THIN_FILAMENT	0.0803921568627451	0.206176974214343	0.222056046145248	-0.433147261828627	-1.43123529060656	18	LMOD1; TNNT1; TNNI3; LMOD2; TNNT3; TPM2	1	0.206176974214343
Heart_Atrial_Appendage	GOCC_SUPRAMOLECULAR_COMPLEX	0.00283656272102696	0.0166443166128036	0.431707695803346	0.19922292897918	1.3062140015357	860	PSMA4; REEP2; CFAP20; FBXO22; DCTN6; LSM2; TUBB1; LSM3; FEZ1; CALM2; TUBB3; DCPS; BTBD1; PSMA2; CDC42; RAB11A; RASSF3; HAUS2; CALM3; NEK6; TTL; ARL3; SERPINB1; INCENP; SUMO1; CLTC; POLR2D; MAPRE1; CAB39; NDE1; RGS14; BAG2; SNRPB2; TUBD1; NBDY; ARPC3; POLR2G; FAM161B; PSMA6; BCL10; DYNC1I2; YBX1; KIF20A; CENPH; G3BP2; NUP107; CMA1; TUBB; MID1; STAU1; MEAF6; PDE4B; EIF2S1; CTSG; ZW10; POF1B; DNAL1; PSEN1; NUP37; FRG1; MYO1B; KATNA1; PPP1R12B; CCNB1; LMNA; SEC13; RAC1; PSMC3; TCP1; ARHGAP18; KPNB1; NUDCD2; DCTN5; MFAP1; SERP1; COTL1; MAEL; TTLL1; LSM6; MIS12; KIFAP3; ARF1; ANXA1; SRPRB; LCP1; RASSF5; DYNLT3; LSM1; FKBP1A; DCTN2; KIFC3; YTHDF2; ZWILCH; ELAVL1; CAPRIN1; HCK; SPDL1; SNRPG; GRSF1; SARNP; EML1; FBXO28; FBN1; NME1; HLA.DRB1; CKAP4; RAC2; EIF4E; CFDP1; CEP170; KCNA5; DYNLL2; RPS4X; LMNB1; TBCA; KIF18B; APC; DDX19B; CUL3; PPP3CA; APOBEC3G; AIF1; APOBEC3D; JAM3; NCL; PSTPIP1; SNRPGP15; KIF9; KIFC1; KNSTRN; EML4; TMEM214; TUBGCP3; NME2; ACTC1; RMDN1; HAUS1; HABP4; REEP3; CCT4; GLRX3; ANK2; SLC1A4; PYROXD1; MAP6D1; MYBPHL; MYH11; ABRAXAS2; CASP14; NOCT; PINX1; CLIP2; TWF1; DYNLL1; GNG12; MAPT; SUMO3; GABPB1; WIPF2; CCT6A; TMOD3; FYN; PSMC2; POLB; DCTN3; PHF6; CENPQ; TRIM21; EML2; PARVA; SPAST; MYL4; HSPH1; PGM5; RPL28; BOD1; LRPPRC; CSRP3; SEH1L; CORO1A; NUP85; SLC4A1; CMYA5; TEKT2; KRTAP1.3; CSRP2; KATNB1; KLHL41; ANK3; EIF4E2; SUGT1; PAWR; TUBB2B; NUDC; KIF21B; NUP98; PABPC1; LMOD3; G3BP1; PDLIM3; RAB3D; SMPX; CAPZB; SCO1; DYNLT1; CCT2; CCT5; MYZAP; SLAIN2; DHX9; BAG3; KIF2A; CD2AP; OGFOD1; MYL6B; EIF6; LTBP1; WASL; MAP1LC3B; TOP1; LDLRAP1; RCC2; WIPF1; TUBA1C; COL4A2; CCT7; TUBGCP4; DNM1L; LMAN1; ITGB1BP2; KRT14; CCT8; SOCS1; MTMR12; SLC8A1; MNS1; PATL1; TBCB; DDX1	1	0.0166443166128036
Heart_Atrial_Appendage	GOCC_SUPRAMOLECULAR_POLYMER	0.0715506809658726	0.189904198840388	0.287805130535564	0.183637823568951	1.17694407462385	606	REEP2; CFAP20; FBXO22; TUBB1; FEZ1; CALM2; TUBB3; RAB11A; RASSF3; HAUS2; CALM3; NEK6; TTL; ARL3; INCENP; CLTC; MAPRE1; CAB39; NDE1; RGS14; BAG2; TUBD1; ARPC3; FAM161B; PSMA6; BCL10; DYNC1I2; KIF20A; TUBB; MID1; PDE4B; ZW10; POF1B; DNAL1; PSEN1; FRG1; MYO1B; KATNA1; PPP1R12B; LMNA; RAC1; TCP1; ARHGAP18; MFAP1; SERP1; COTL1; TTLL1; KIFAP3; ARF1; ANXA1; SRPRB; LCP1; RASSF5; DYNLT3; FKBP1A; DCTN2; KIFC3; HCK; EML1; FBN1; NME1; HLA.DRB1; RAC2; CEP170; KCNA5; DYNLL2; LMNB1; TBCA; KIF18B; APC; CUL3; PPP3CA; AIF1; JAM3; PSTPIP1; KIF9; KIFC1; KNSTRN; EML4; TMEM214; TUBGCP3; NME2; ACTC1; RMDN1; HAUS1; HABP4; REEP3; CCT4; GLRX3; ANK2; SLC1A4; PYROXD1; MAP6D1; MYBPHL; MYH11; ABRAXAS2; CASP14; CLIP2; TWF1; DYNLL1; GNG12; MAPT; WIPF2; CCT6A; TMOD3; FYN; POLB; DCTN3; EML2; PARVA; SPAST; MYL4; HSPH1; PGM5; BOD1; LRPPRC; CSRP3; CORO1A; SLC4A1; CMYA5; TEKT2; KRTAP1.3; CSRP2; KATNB1; KLHL41; ANK3; PAWR; TUBB2B; NUDC; KIF21B; LMOD3; PDLIM3; RAB3D; SMPX; CAPZB; SCO1; DYNLT1; CCT2; CCT5; MYZAP; SLAIN2; BAG3; KIF2A; CD2AP; MYL6B; EIF6; LTBP1; WASL; MAP1LC3B; LDLRAP1; RCC2; WIPF1; TUBA1C; COL4A2; CCT7; TUBGCP4; DNM1L; LMAN1; ITGB1BP2; KRT14; CCT8; MTMR12; SLC8A1; MNS1; TBCB; CASQ2; DNAJB6; LMNB2; ENO1	1	0.189904198840388
Heart_Atrial_Appendage	GOCC_SWI_SNF_COMPLEX	0.555772994129159	0.74390274300401	0.0725351864394589	-0.284710230147358	-0.931196227439604	17	ARID1B; SMARCC2; SMARCD2; SMARCD1; ARID1A	1	0.74390274300401
Heart_Atrial_Appendage	GOCC_SWI_SNF_SUPERFAMILY_TYPE_COMPLEX	0.62603305785124	0.795622411876703	0.0692836467392548	-0.197773362235102	-0.907021638506131	69	TRRAP; SRCAP; CECR2; SS18L1; EP400; ARID1B; DMAP1; CHD3; SMARCC2; SMARCD2; PHF10; BPTF; PBRM1; MBD3; SMARCD1; ARID1A; INO80B; NFRKB; INO80E; DPF1; GATAD2B	1	0.795622411876703
Heart_Atrial_Appendage	GOCC_SWR1_COMPLEX	0.289017341040462	0.501963315217391	0.108820126769161	-0.394022010269907	-1.15454301056451	12	TRRAP; SRCAP; EP400; DMAP1	1	0.501963315217391
Heart_Atrial_Appendage	GOCC_SYNAPSE	0.00104062100544369	0.0074130326321203	0.45505986738723	0.205941901446628	1.34711795184755	799	ADRA2A; PPFIBP1; RAB10; CANX; RPS13; CDC42; EXT1; RAB11A; CALM3; RPS25; RAB8A; AP3B1; GDI2; YWHAE; PCDH17; NRXN2; RGS14; FCGR2B; KCNA4; RPS18; RPL24; TOR1A; EIF4A3; GNA15; SERPINE2; CADM1; RPL7; LYN; SSPN; RPL23; GPC4; HSPA8; FCHSD2; EPHA4; SNAP29; SYAP1; ARPC2; GPC2; ACTR2; SLC6A9; FBXO45; DTNBP1; VAMP7; RPL30; TRAPPC4; STAU1; GPR176; PDE4B; EIF2S1; NQO1; COPS4; STX11; RAP1A; RHOA; PSEN1; MACO1; GNB5; ARF4; TBC1D24; PENK; ACHE; YWHAQ; PPP2R2A; PRKACA; NTRK2; TMEM230; SLC9B2; KCNA3; RAC1; RAB5A; PPT1; NSF; RPS7; RPS9; APP; VDAC1; RIMS3; CYFIP1; CHRNB1; GABRB3; CEP89; SCAMP5; RTN4; CD3E; RAB12; NUFIP1; ARF1; ANXA1; CNN3; AKR1A1; PDZD11; ATAD1; KCNK3; ABHD17B; SEC22B; ELAVL1; DNAJB1; CAPRIN1; HNRNPR; TMED9; GNB1; HTR2B; PPP2CA; GUCY1B1; CALCA; EPHB2; DTNA; VTI1B; EIF4E; RGS10; NSG1; FGF12; ICA1; MAPK14; PCDHB16; RTN3; DYNLL2; SNAP25; RPS4X; AP2B1; PCDHB9; STX12; RPS3; PPP3CA; SDCBP; RPL8; C1QBP; CACNB1; GSG1L; CLTA; NOVA1; ZNRF1; ZNRF2; PSD; ARPC5L; KPNA2; IL1RAP; PSMA3; INPP4A; ANK2; SLC1A4; STAC3; ADCYAP1; SLITRK3; RAB35; CLN8; KCNJ3; PLAA; MAPT; DAGLB; SH3KBP1; DACT1; RPL22; FYN; KCNK1; PSMC2; SLC17A5; GRM2; PARK7; RPL14; PPP3CC; ITGB1; CNR1; SSH1; SLC4A7; CORO1A; SYNGR1; NPTN; DNMBP; PSMA7; MYO7A; NGFR; PTPRA; KCMF1; PCDHB2; ANK3; SYN1; TUBB2B; ITGA3; YWHAZ; PHB2; GLS; RPL7A; RAB3D; RAB4A; KCNMB4; DNAJC6; EXOC3; CRKL; PRNP; ARRB1; EFNB2; ATP1A1; OMP; ITGA2; RHEB; HRH2; PCDHB13; SEPTIN1; DNM1L; MYD88; CDH11; CLCN3; PCDHB10; SLC8A1; CAMK2B; SLC16A1; LRFN3; NMNAT2; SV2A; GNAQ; ARRB2; HNRNPD; RAB11B; RPL38; FOSL1; NUMB; GAP43; C4B; MAP1S; DARS1; ACTN1; VDAC2; BMPR2; CACNA1G; GOT1; STXBP2; ARL8B; NAPA; NPAS4; MTMR2; PJA2; RAB13; NLGN3; NDFIP1; COPS5; LPAR1; TM9SF2; AKT1; LZTS1; BCR; PCDHB6; HNRNPH2; CLTB; EEF2; ASAP1; DPYSL3; PDLIM5; PPP1CA; EPB41; SCN2B; PTK2; NAPG; HOMER2; PICALM; RPS27; ACTN2; LRRC4B; MAP1B; MAPK1; SYNGR3; SPHK1; PTK2B; ABI1; PSMC4; LAMP5; NCS1; TENM2; RAB8B; NTNG2; SPOCK1; TRIP4; C1QC; ADRB1; KCND3; SYT7; APC2; SLITRK2; ITGB3; PRR7; BLOC1S6	1	0.0074130326321203
Heart_Atrial_Appendage	GOCC_SYNAPTIC_MEMBRANE	0.217672413793103	0.41703723410121	0.136490437780413	0.1971459878769	1.10233206620401	185	PCDH17; SSPN; GPC4; HSPA8; EPHA4; SYAP1; SLC6A9; FBXO45; DTNBP1; TRAPPC4; STX11; PSEN1; KCNA3; RIMS3; CHRNB1; GABRB3; ANXA1; ATAD1; ABHD17B; EPHB2; NSG1; SNAP25; GSG1L; CLTA; ZNRF2; KPNA2; ANK2; SLITRK3; KCNJ3; DAGLB; KCNK1; GRM2; CNR1; NPTN; PTPRA; ANK3; ITGA3; EXOC3; CRKL; ARRB1; EFNB2; DNM1L; SLC8A1; LRFN3; ARRB2; FOSL1; MTMR2; NLGN3; LZTS1; CLTB; PICALM; ACTN2; LRRC4B; TENM2; NTNG2; KCND3; SYT7; SLITRK2; ITGB3; PRR7; DLG1; CHRM4; ATP2B4; ADAM10; LRRTM1; ATP6AP2; ZC4H2; PDLIM4; STX1B	1	0.41703723410121
Heart_Atrial_Appendage	GOCC_SYNAPTIC_VESICLE_MEMBRANE	0.33	0.546593862316837	0.102821842840815	0.239514278559941	1.07453402623783	57	CALM3; SLC6A9; DTNBP1; VAMP7; SLC9B2; RAB5A; SCAMP5; ICA1; STX12; CLTA; ZNRF1; RAB35; SLC17A5; SYNGR1; SYN1; RAB4A; DNM1L; SV2A; RAB11B; CLTB; SYNGR3; LAMP5; SYT7	1	0.546593862316837
Heart_Atrial_Appendage	GOCC_SYNAPTONEMAL_STRUCTURE	0.335282651072125	0.552055288461538	0.10027910675413	-0.341487880004205	-1.09615570449816	16	BLM; MLH3; CCNB1IP1; REC8; STAG3; BRCA1	1	0.552055288461538
Heart_Atrial_Appendage	GOCC_TELOMERASE_HOLOENZYME_COMPLEX	0.0284045358343767	0.09763142523451	0.352487857583619	0.457870641949146	1.57549785702556	20	SNRPE; GAR1; SNRPD3; GNL3L; LSM11; NHP2; DKC1; HNRNPC; NOP10; SNRPB; SMG6; PTGES3	1	0.09763142523451
Heart_Atrial_Appendage	GOCC_TELOMERE_CAP_COMPLEX	0.0363442275898088	0.117189594989529	0.321775918075361	0.555448991537554	1.60462505010585	11	XRCC5; STN1; TERF2; TERF1; XRCC6; TINF2	1	0.117189594989529
Heart_Atrial_Appendage	GOCC_TERMINAL_BOUTON	0.217054263565891	0.415985954262078	0.128788713061714	0.326824427911305	1.19662264981268	25	HSPA8; TBC1D24; NTRK2; RAB5A; CYFIP1; CALCA; ADCYAP1	1	0.415985954262078
Heart_Atrial_Appendage	GOCC_TERTIARY_GRANULE	8.96679014603648e-07	1.67875124265327e-05	0.659444398037935	0.389269415450564	2.07474706027155	138	PRCP; HBB; CD55; CD47; LAIR1; RHOA; NIT2; CANT1; COPB1; RAC1; CYFIP1; PPBP; PTX3; HP; CTSS; ILF2; TNFAIP6; ANO6; LAMTOR3; QPCT; CYBA; LAMTOR2; SIGLEC5; VAMP8; TBC1D10C; ATP6V0C; PLAU; CD33; LRG1; PTAFR; SNAP25; SIRPA; CD300A; LYZ; FCER1G; PTPN6; DYNLL1; PGM1; NCKAP1L; SVIP; GGH; CYSTM1; CD53; ITGB2; ITGAM; ASAH1; NRAS; LILRB2; CLEC5A; CEACAM1; DOK3; GPR84; DSC1; GOLGA7; CXCL1; MMP8; MCEMP1; DSG1; RAP2B; ORM1; STXBP2; CSTB; IDH1; LAMTOR1; FPR2; CD177; LTF; CD59; ATP6V0A1; SLC2A3; ADAM8; ADAM10	0.00537200397649045	1.67875124265327e-05
Heart_Atrial_Appendage	GOCC_TERTIARY_GRANULE_LUMEN	0.000198942068918294	0.00182520970120903	0.518848077743792	0.465801564576115	2.025569080335	47	HBB; NIT2; CANT1; CYFIP1; PPBP; PTX3; HP; CTSS; ILF2; TNFAIP6; QPCT; LRG1; LYZ; PTPN6; PGM1; GGH; ASAH1; GOLGA7; CXCL1; MMP8; ORM1; CSTB; IDH1; LTF	1	0.00182520970120903
Heart_Atrial_Appendage	GOCC_TERTIARY_GRANULE_MEMBRANE	0.00690675174967083	0.0336957245376856	0.407017918923954	0.356869867881409	1.63720882092692	62	CD47; LAIR1; COPB1; ANO6; LAMTOR3; CYBA; LAMTOR2; SIGLEC5; VAMP8; ATP6V0C; PLAU; CD33; PTAFR; SNAP25; SIRPA; CD300A; FCER1G; DYNLL1; SVIP; CYSTM1; CD53; ITGB2; ITGAM; NRAS; LILRB2; CLEC5A; CEACAM1; GPR84; MCEMP1; RAP2B; FPR2; CD177; CD59; SLC2A3; ADAM8; ADAM10; ATP6AP2; STBD1; CYBB; ATP11A; CD93	1	0.0336957245376856
Heart_Atrial_Appendage	GOCC_TIGHT_JUNCTION	0.947368421052632	0.97957960140254	0.048701086452153	0.147923454821843	0.711205609387026	79	FRMD4B; JAML; CLDN23; MTDH; POF1B; CXADR; ECT2; AMOTL1; VAPA; F11R; APC; JAM3; SH3BP1	1	0.97957960140254
Heart_Atrial_Appendage	GOCC_TIM23_MITOCHONDRIAL_IMPORT_INNER_MEMBRANE_TRANSLOCASE_COMPLEX	0.00684843925484912	0.0334657419052211	0.407017918923954	0.643046491309902	1.85768364702986	11	GRPEL1; TIMM17A; TIMM23; TIMM10; TIMM23B; ROMO1; DNAJC15; TIMM50; DNAJC19	1	0.0334657419052211
Heart_Atrial_Appendage	GOCC_TORC2_COMPLEX	0.0849420849420849	0.214178464178464	0.213927855492356	-0.511491370110354	-1.44883516195145	11	TELO2; SESN1; RICTOR	1	0.214178464178464
Heart_Atrial_Appendage	GOCC_TOR_COMPLEX	0.0955165692007797	0.23312056032984	0.20207170902116	-0.476867196519203	-1.42845350150696	13	TELO2; SESN1; RICTOR	1	0.23312056032984
Heart_Atrial_Appendage	GOCC_TRANSCRIPTIONALLY_ACTIVE_CHROMATIN	0.29938900203666	0.514125187407558	0.110122263835536	0.341970711488167	1.12875220476835	17	WDR61; EXOSC3; EXOSC4; CTR9; ZC3H8; EXOSC5; PADI2	1	0.514125187407558
Heart_Atrial_Appendage	GOCC_TRANSCRIPTION_ELONGATION_FACTOR_COMPLEX	0.423625254582485	0.637833350139147	0.0891647117820678	0.235720429643442	1.00970294702406	45	SUPT4H1; NELFCD; WDR61; ERCC6; NUFIP1; ELOC; LEO1; SNW1; SUPT16H; EAF1; CDC73; ELOF1; CCNK; ELL3; PEX2; CTR9	1	0.637833350139147
Heart_Atrial_Appendage	GOCC_TRANSCRIPTION_EXPORT_COMPLEX	0.25625	0.46338477210987	0.122107920287081	0.42271501187687	1.18239350871529	10	THOC7; SARNP; ALYREF	1	0.46338477210987
Heart_Atrial_Appendage	GOCC_TRANSCRIPTION_FACTOR_TFIID_COMPLEX	0.0483971281155247	0.147856804966909	0.321775918075361	0.39886893805271	1.5514942282905	29	TAF13; GTF2A2; GTF2E1; TP53; ERCC2; GTF2E2; GTF2H3; GTF2H5; GTF2B; TAF2; TAF12; TAF5; TAF7; TCEA1	1	0.147856804966909
Heart_Atrial_Appendage	GOCC_TRANSCRIPTION_FACTOR_TFIIH_HOLO_COMPLEX	0.1125	0.262763157894737	0.191892240384838	0.494121368683187	1.38212715998527	10	ERCC2; GTF2H3; GTF2H5; GTF2H1; CDK7; CCNH	1	0.262763157894737
Heart_Atrial_Appendage	GOCC_TRANSCRIPTION_FACTOR_TFTC_COMPLEX	0.382066276803119	0.599149227395981	0.0925528864684773	-0.35338272754745	-1.05855634067903	13	TAF10; TRRAP; KAT2A	1	0.599149227395981
Heart_Atrial_Appendage	GOCC_TRANSCRIPTION_REGULATOR_COMPLEX	0.226012793176972	0.427412450733346	0.132846300606183	0.18234475458591	1.08253999800721	292	RXRG; LMO2; TCF7; ATF1; SUB1; RIOX2; HDAC2; TAF13; SMAD2; MED4; YWHAB; GTF2A2; GEMIN5; GTF2E1; CSNK2A1; HIF1A; TP53; AATF; TBL1X; PRKDC; ERCC2; GTF2E2; GFI1; GTF3C4; CREM; AHR; RUNX3; GTF2H3; TAF1A; GTF2H5; MAFB; RELB; MED14; MED17; GTF2H1; SRA1; BRF2; MED31; GTF2B; TAF2; TAF12; NAA15; ASCC3; STAT3; TCF7L1; XRCC6; ING2; CDK7; NFYA; SPI1; RBBP7; GTF2F2; SNAPC1; BEX1; MED8; HNRNPAB; REL; SOX8; SNF8; POLR1G; TADA3; TAF5; TAF7; KAT5; TCEA1; PARP1; CCNH; MED26; E2F3; GATAD2A; TCF3; ASCC2; GTF3C6; HMGA1; TEAD4; ELANE; WWTR1	1	0.427412450733346
Heart_Atrial_Appendage	GOCC_TRANSCRIPTION_REPRESSOR_COMPLEX	0.607645875251509	0.782378344859616	0.0694481442003175	-0.206158019270248	-0.915306281627507	53	ZBTB16; N4BP2L2; ZNF224; NCOR1; PHF12; CHD3; H1.0; NCOR2; ARID4A; SPEN; HEY2; MBD3	1	0.782378344859616
Heart_Atrial_Appendage	GOCC_TRANSFERASE_COMPLEX	7.0190410639801e-07	1.33495476235888e-05	0.659444398037935	0.252130239150159	1.62836981868904	647	SKP1; POLE3; MORF4L1; GID4; STT3A; BRAP; YEATS4; POLR3GL; ERH; HDAC2; POLR2K; POLR2D; CDC23; ATG3; BRCC3; PRPS1; MSL2; FNTA; CAB39; UBE2E1; POLR1E; RNF19B; TAF13; DAD1; POLR2G; ACTL6A; DPY30; KCTD2; FBXL14; POLR3K; POLR1F; WDR82; DCAF7; WDR61; UBE2D1; GTF2A2; UBE2A; GTF2E1; OSTC; FBXO45; CUL2; TP53; PRPSAP2; MEAF6; UBE2D2; POLR1H; NSMCE1; CBX8; SNRPD2; DPM1; PCGF5; SPSB2; SNRPE; CLNS1A; ERCC2; CDC20; CRCP; CDC26; ANAPC13; CCNB1; MED20; UBE2B; MAGT1; UBE2N; GTF2E2; ENY2; UBE2V2; RBBP5; NAA20; PIK3CG; PCNA; SPTLC2; KCTD17; GTF2H3; CDK6; NRBF2; ATF2; RPN1; MED1; CCNJ; RPN2; DCAF13; SNRPD3; SUZ12; GTF2H5; POLR3C; TEX10; PDCD6; TSPAN17; DHDDS; ELOC; PRKAG1; RANBP9; RNF8; NUS1; SNRPG; RCHY1; LEO1; ERCC8; RPRD1A; CHML; GTF2H1; KLHL2; FBXW8; KLHL8; PRDM4; MCM3; MED31; GTF2B; TRMT6; SNW1; FBXO6; TAF2; CUL3; TAF12; C17orf49; NAA15; RAMAC; DCUN1D5; SNRPD1; SNRPF; SPSB1; FBXO8; ANAPC5; BECN1; DERL1; KCTD10; MRPS36; UBE2V1; RHBDD2; NAA50; CBLL1; PIK3CD; AEBP2; SEL1L; DCAF6; ACVR1; BABAM2; PLRG1; CKS1B; TADA1; RIOK1; RNF7; PAXIP1; JADE2; TMEM258; MAD2L2; CDK7; POLR2C; PRMT1; PRMT5; UBE2L3; BCOR; ORMDL2; SPTSSA; RBBP7; GTF2F2; SPTLC3; ATG12; PCGF6; CCNY; SPTLC1; TRIM21; WWP1; PIGH; KCTD5; UBE2S; PRPS2; POLR1D; UBE2D4; RUVBL1; POLR1G; TADA3; KLHL41; POLD3; UBXN8; TAF5; TAF7; KAT5; POLR1C; SUGT1; CHUK; ZDHHC9; DCAF12L2; CDC73; TCEA1; EED	0.00420510750143048	1.33495476235888e-05
Heart_Atrial_Appendage	GOCC_TRANSFERASE_COMPLEX_TRANSFERRING_PHOSPHORUS_CONTAINING_GROUPS	0.00827968970186475	0.038783128228203	0.380730400722792	0.246214854224586	1.39798033314502	209	POLE3; POLR3GL; POLR2K; POLR2D; PRPS1; CAB39; POLR1E; TAF13; POLR2G; POLR3K; POLR1F; WDR61; GTF2A2; GTF2E1; TP53; PRPSAP2; POLR1H; ERCC2; CRCP; CCNB1; GTF2E2; PIK3CG; PCNA; GTF2H3; CDK6; NRBF2; CCNJ; GTF2H5; POLR3C; PRKAG1; LEO1; RPRD1A; GTF2H1; MCM3; GTF2B; SNW1; TAF2; TAF12; BECN1; PIK3CD; ACVR1; CKS1B; MAD2L2; CDK7; POLR2C; GTF2F2; CCNY; PRPS2; POLR1D; POLR1G; TADA3; POLD3; TAF5; TAF7; POLR1C; CHUK; CDC73; TCEA1; CCNH; BCCIP; POLR1B; PHKG1; CDK2; SOCS1; POLR2B; POLE4; CCNK; WDR41; POLR2L; POLR2F; CKS2; AMHR2; PEX2; ACVR1B	1	0.038783128228203
Heart_Atrial_Appendage	GOCC_TRANSLATION_PREINITIATION_COMPLEX	4.63986386130662e-05	0.000516680750800892	0.557332238758646	0.678732828274307	2.24031225665298	17	EIF3H; EIF3F; EIF2S1; EIF3M; EIF3E; EIF3L; EIF3J; EIF3C; EIF3I; EIF3K; EIF3G; EIF3D; DHX29	0.27797424393088	0.000516680750800892
Heart_Atrial_Appendage	GOCC_TRANSPORTER_COMPLEX	0.224358974358974	0.425224490789186	0.133554954557592	0.201380913334006	1.10339367400752	160	CALM2; LRRC8D; CALM3; PEX12; CLIC2; SUMO1; KCNA4; SCN1B; PDE4B; LRRC8C; PACC1; PRKACA; KCNA3; CLIC1; CHRNB1; GABRB3; ATP8B1; ORAI1; FKBP1A; MCUB; ANO6; MCU; TIMM9; KCNA5; CLIC4; SNAP25; CACNB1; TIMM10B; STAC3; KCNE5; PEX13; TIMM8B; KCNJ3; KCNK1; MICU1; ATP1B3; TIMM10; CLIC6; KCNMB4; CCDC51; CACHD1; KCNQ1; ATP1A1	1	0.425224490789186
Heart_Atrial_Appendage	GOCC_TRANSPORT_VESICLE	2.68703268200783e-11	1.16652266651514e-09	0.863415391606693	0.367856298538711	2.17528163880266	287	CNIH1; HLA.DPB1; HLA.DQA1; AP3S1; COPB2; RAB10; BLOC1S5; HLA.DPA1; RAB11A; CALM3; RAB6A; RAB8A; HLA.DRA; CLTC; PCSK2; EDN1; PLIN3; TMED3; IL33; TOR1A; COPZ1; SSPN; CHP1; KDELR2; YIPF1; CD55; SLC6A9; DTNBP1; TMED7; VAMP7; HLA.DQA2; TRAPPC4; PDE4B; NRSN2; HLA.G; COPS4; STX11; PSEN1; PENK; SEC23B; CPE; TMEM230; SLC9B2; ARCN1; COPB1; SEC13; RAB5A; PPT1; RABEPK; SURF4; APP; VDAC1; RAB27A; COPG1; ERG28; GOLIM4; SCAMP5; YIPF2; SEC24D; RAB12; PRG2; GOLGA5; RAB9A; BET1; SEC22B; PDCD6; HCK; TMED9; SEC23A; SYTL1; HLA.DRB1; VTI1B; NKD2; TMED10; TMED2; ICA1; IGF1; PAM; SNAP25; STX12; CD74; SAR1A; COPG2; RAB1A; CLTA; ZNRF1; YKT6; SEC24A; RAB35; GOSR2; COPZ2; M6PR; RAB3IL1; CLBA1; SLC17A5; SORL1; PCSK1; BLOC1S3; SYNGR1; HLA.DQB1; KDELR3; SYN1; COPE; RAB3D; SEC23IP; RAB4A; CYB561; SAR1B; ATP13A2; SEPTIN1; DNM1L; CEACAM1; LMAN1; VMA21; CLCN3; TMEM168; SCAP	1.60980127979089e-07	1.16652266651514e-09
Heart_Atrial_Appendage	GOCC_TRANSPORT_VESICLE_MEMBRANE	0.000352251352350016	0.00296395765720358	0.49849310876659	0.323727386777239	1.72571083670998	136	CNIH1; HLA.DPB1; HLA.DQA1; HLA.DPA1; CALM3; HLA.DRA; CLTC; SLC6A9; DTNBP1; TMED7; VAMP7; HLA.DQA2; HLA.G; SEC23B; CPE; SLC9B2; SEC13; RAB5A; SCAMP5; SEC24D; SEC22B; PDCD6; SEC23A; HLA.DRB1; VTI1B; TMED10; TMED2; ICA1; PAM; STX12; CD74; SAR1A; RAB1A; CLTA; ZNRF1; SEC24A; RAB35; GOSR2; CLBA1; SLC17A5; SORL1; SYNGR1; HLA.DQB1; SYN1; SEC23IP; RAB4A; CYB561; SAR1B; DNM1L; CEACAM1; LMAN1; VMA21; SCAP; SV2A; RAB11B; SPRED2; SEC31A; AP2A1; CLTB; STX5; CUZD1; RAB11FIP5; SYNGR3; LAMP5	1	0.00296395765720358
Heart_Atrial_Appendage	GOCC_TRANS_GOLGI_NETWORK	2.80277499207159e-05	0.000334490537400417	0.575610261071129	0.318038036006218	1.78993139562114	199	ARL5A; COG6; HLA.DPB1; HLA.DQA1; RAB10; HLA.DPA1; RAB11A; CHST5; RAB6A; RAB8A; CHST6; AP1S2; HLA.DRA; CLTC; ARFIP1; RAB43; DPY30; YIPF1; BPNT2; AP4B1; VAMP7; HLA.DQA2; NUCB1; RAB32; LAP3; MYO1B; TMEM230; SNX9; RAC1; RABEPK; COG2; APP; SCAMP5; ATP8B1; SCAMP3; YIPF2; ARF1; RAB9A; ST3GAL1; RAB31; ATP11C; RAB29; HLA.DRB1; NSG1; USP6NL; PI4K2B; PAM; SNAP25; CD74; OPTN; PHETA1; CHID1; ARAP1; CLTA; BECN1; TMEM165; TRAPPC6A; PLPP3; SCOC; M6PR; BACE2; CLBA1; SORL1	0.167914249775009	0.000334490537400417
Heart_Atrial_Appendage	GOCC_TRANS_GOLGI_NETWORK_MEMBRANE	3.12126035723817e-05	0.000368099818901848	0.557332238758646	0.433300117056542	2.06851366369214	75	COG6; HLA.DPB1; HLA.DQA1; HLA.DPA1; RAB6A; RAB8A; AP1S2; HLA.DRA; CLTC; ARFIP1; RAB43; BPNT2; AP4B1; HLA.DQA2; MYO1B; RABEPK; COG2; APP; SCAMP5; SCAMP3; RAB9A; ST3GAL1; RAB31; HLA.DRB1; NSG1; USP6NL; CD74; CLTA; TMEM165; M6PR; CLBA1	0.186994708002139	0.000368099818901848
Heart_Atrial_Appendage	GOCC_TRANS_GOLGI_NETWORK_TRANSPORT_VESICLE	0.432692307692308	0.645804587788893	0.0847985102819124	0.269861510130924	1.01522679284723	27	RAB8A; CLTC; TMED9; TMED10; CLTA; CLBA1; SPG21; RAB13; AP2A1; CLTB; RAB8B; AP1S1	1	0.645804587788893
Heart_Atrial_Appendage	GOCC_TRANS_GOLGI_NETWORK_TRANSPORT_VESICLE_MEMBRANE	0.482617586912066	0.688922865477547	0.0822054920415869	0.326259150173331	0.996471521591121	13	CLTC; CLTA; CLBA1; AP2A1; CLTB; AP1S1	1	0.688922865477547
Heart_Atrial_Appendage	GOCC_TRAPP_COMPLEX	0.0807453416149068	0.206905620878917	0.227987202850442	0.489056874679633	1.45009615236429	12	TRAPPC4; TRAPPC6A; TRAPPC3; TRAPPC13; TRAPPC2B; TRAPPC2; TRAPPC2L; TRAPPC1	1	0.206905620878917
Heart_Atrial_Appendage	GOCC_TRICARBOXYLIC_ACID_CYCLE_ENZYME_COMPLEX	0.992202729044834	0.999982480388388	0.0448645113168564	-0.15649449471561	-0.46877854164597	13	KAT2A; DBT; BCKDHB; OGDHL; DLST	1	0.999982480388388
Heart_Atrial_Appendage	GOCC_TRIGLYCERIDE_RICH_PLASMA_LIPOPROTEIN_PARTICLE	0.320247933884298	0.537081496641478	0.106729884364606	0.382064154204419	1.10373719625786	11	APOB; APOL1; APOA1; LSR; APOO; APOM; SELENOS	1	0.537081496641478
Heart_Atrial_Appendage	GOCC_T_CELL_RECEPTOR_COMPLEX	0.0014422650249451	0.00971540592707245	0.45505986738723	0.569571330250737	1.98698920884391	21	TRGV2; TRGV5; TRAV13.1; CD4; TRBV7.2; CD3E; APBB1IP; PTPN6; TRBV20.1; CD3D; TRDC; CEACAM1; TRGV4; SYK; TRAV3	1	0.00971540592707245
Heart_Atrial_Appendage	GOCC_T_TUBULE	0.979591836734694	0.9950810896346	0.0475434194201301	-0.155445362813522	-0.616116588247997	34	EZR; ATP1A2; CAPN3; SLC2A4	1	0.9950810896346
Heart_Atrial_Appendage	GOCC_U12_TYPE_SPLICEOSOMAL_COMPLEX	0.00341954452320515	0.0193441793005899	0.431707695803346	0.500562413402701	1.88313025200278	27	SF3B6; ZCRB1; YBX1; PHF5A; SNRPD2; SNRPE; SF3B3; SNRPD3; SNRPG; SNRPGP15; SNRPD1; SNRPF; LSM7; PDCD7; SF3B4; ZMAT5; SNRPB; SNRNP25	1	0.0193441793005899
Heart_Atrial_Appendage	GOCC_U1_SNRNP	0.0266069834735022	0.0933816274105165	0.352487857583619	0.468892254608823	1.57038157699811	18	SNRPB2; SNRPD2; SNRPE; SNRPD3; SNRPG; SNRPGP15; SNRPD1; SNRPF; PRPF40A; SNRPA; SNRPC; SNRPB	1	0.0933816274105165
Heart_Atrial_Appendage	GOCC_U2_SNRNP	0.00998897117599066	0.0447018440339382	0.380730400722792	0.505452440669709	1.73922318695399	20	SF3B6; SNRPB2; PHF5A; SNRPD2; SNRPE; SF3B3; SNRPD3; SNRPG; SNRPGP15; SNRPD1	1	0.0447018440339382
Heart_Atrial_Appendage	GOCC_U2_TYPE_CATALYTIC_STEP_2_SPLICEOSOME	1.39079665228417e-05	0.000182004579562897	0.593325476396405	0.604639400452048	2.35188667379864	29	BUD31; SNRPB2; RBM22; BCAS2; DHX8; SNRPD2; SNRPE; SNRNP40; AQR; SNRPD3; SNRPG; PPIE; CWC15; SNW1; PRPF19; SNRPD1; SNRPF; PLRG1; CWC22; PPIL1	0.0833226274383447	0.000182004579562897
Heart_Atrial_Appendage	GOCC_U2_TYPE_SPLICEOSOMAL_COMPLEX	1.23606819565847e-06	2.24402562429996e-05	0.643551836150722	0.447633250841168	2.19169859713479	87	LSM2; LSM3; SF3B6; BUD31; PRPF18; ZMAT2; EIF4A3; SNRPB2; RBM22; LSM5; BCAS2; ISY1; DHX8; PHF5A; SNRPD2; SNRPE; SNRNP40; RBM8A; SF3B3; MFAP1; LSM6; AQR; SNRPD3; SNRPG; PPIE; MAGOHB; TXNL4A; CWC15; RNF113A; SNW1; PRPF19; SNRPGP15; SNRPD1; SNRPF; PLRG1; SNU13; PRPF40A; LSM7; SMU1; SF3B4; PRPF4; SF3A3; CWC22	0.00740528456018987	2.24402562429996e-05
Heart_Atrial_Appendage	GOCC_U4_SNRNP	0.00474515428568956	0.0253145319016618	0.407017918923954	0.673588660862192	1.88412248860392	10	SNRPD2; SNRPE; SNRPD3; SNRPG; SNRPGP15; SNRPD1; SNRPF	1	0.0253145319016618
Heart_Atrial_Appendage	GOCC_U5_SNRNP	0.000580639873776475	0.00455912645320427	0.477270815362862	0.621296934393561	2.05073200994529	17	PRPF18; SNRPD2; SNRPE; SNRNP40; SNRPD3; SNRPG; AAR2; TXNL4A; SNRPGP15; SNRPD1	1	0.00455912645320427
Heart_Atrial_Appendage	GOCC_UBIQUITIN_LIGASE_COMPLEX	0.00173636676780853	0.0112826174684826	0.45505986738723	0.261552641129714	1.5196094989044	245	SKP1; GID4; BRAP; CDC23; ATG3; BRCC3; UBE2E1; RNF19B; KCTD2; FBXL14; DCAF7; UBE2D1; UBE2A; FBXO45; CUL2; UBE2D2; CBX8; PCGF5; SPSB2; CDC20; CDC26; ANAPC13; MED20; UBE2B; UBE2N; KCTD17; MED1; DCAF13; PDCD6; TSPAN17; ELOC; RANBP9; RNF8; RCHY1; ERCC8; KLHL2; FBXW8; KLHL8; MED31; FBXO6; CUL3; DCUN1D5; SPSB1; FBXO8; ANAPC5; DERL1; KCTD10; UBE2V1; RHBDD2; CBLL1; SEL1L; DCAF6; BABAM2; PLRG1; CKS1B; RNF7; MAD2L2; UBE2L3; BCOR; PCGF6; TRIM21; WWP1; KCTD5; UBE2S; UBE2D4; KLHL41; UBXN8; SUGT1; DCAF12L2; RBX1; MED10; FBXO10; UBE2L6; MED30; TRAF7; GLMN; DCAF1; FBXL19; CKS2; ANAPC15; FBXW11; SMURF2; CACYBP; ASB12; PCGF1; DERL2	1	0.0112826174684826
Heart_Atrial_Appendage	GOCC_VACUOLAR_LUMEN	1.24363596012168e-06	2.25094351573686e-05	0.643551836150722	0.384785924301048	2.06252728414181	141	APOB; GDI2; GM2A; GYG1; GPC4; HSPA8; GPC2; ACTR2; FUCA2; TUBB; CTSG; MPO; IFI30; PPT1; CTSB; PRTN3; GLA; PSMD1; CTSS; RNASE3; MNDA; CTSC; PA2G4; ACTR10; NSG1; C3; CD74; ANXA2; SDCBP; CHID1; ACLY; LYZ; RETN; TXNDC5; GCA; LGMN; ARSB; RNASET2; PLBD2; GGH; CTSL; GLB1; DNAJC3; CCT2; PRDX6; SCARB2; ASAH1; ATP13A2; GNS; SERPINA3; ELANE; CCT8; NPC2; FUCA1; LIPA; IMPDH1; GPC3; DAPK2; GALC; HPSE; SDC2; CREG1; MAPK1; NEU1; AGA; OGN; CAP1; MANBA; RNASE2; HEXB	0.00745062303708899	2.25094351573686e-05
Heart_Atrial_Appendage	GOCC_VACUOLAR_MEMBRANE	4.70192292120181e-08	1.19869022216681e-06	0.719512826338911	0.314819215737097	1.91685127708696	344	RAB2A; LAPTM4B; HLA.DPB1; OSTM1; HLA.DQA1; STARD3NL; HLA.DPA1; TMEM9; STING1; PRCP; TMEM9B; SH3GLB1; AP3B1; GNAI3; AP1S2; HLA.DRA; CLTC; ATP6V1E1; HLA.DOA; BLOC1S2; HSPA8; YWHAB; TM6SF1; SNAP29; DAB2; LITAF; VAMP7; HLA.DQA2; CD63; C3AR1; PSEN1; SEC13; SURF4; NSF; MAGT1; ATP6V1H; TEX264; DRAM1; SLC39A8; HLA.DMB; RAP1B; RAB12; ITM2C; ATP6V1A; RPN2; HLA.DMA; TM9SF1; TMEM199; ATP11C; LAMTOR3; LAMTOR2; GNB1; MMD; RRAGD; CD68; VAMP8; VAPA; ATP6V0C; HLA.DRB1; CKAP4; ATP6V0B; TLR8; VTI1B; LMBRD1; AP2B1; CD74; ANXA2; ATG9B; CCZ1B; LDLR; CLTA; ZNRF2; TMEM165; SLC35F6; RAB7A; TMEM150B; ATP6V1D; AP3M1; DAGLB; M6PR; TRAF3IP3; SLC17A5; TSPAN1; NDUFC2; RRAGC; SEH1L; SLC29A3; SYNGR1; HLA.DQB1; MYO7A; LPCAT1; IFITM3; LAPTM4A; SLC49A4; RAB3D; UBA52; B4GALT1; CYB561; RNF13; SCARB2; TLR3; AP1M1; ARRB1; ATP6V0A2; GDAP2; BORCS7; MAP1LC3B; RHEB; ATP13A2; SPPL2A; ATP6V1G1; AP2S1; DTX3L; CLCN3; RAB5C; ATG16L1; SLC2A6; VPS16; GNAQ; RMC1; WDR41; DRAM2; SLC36A1	0.0002816922022092	1.19869022216681e-06
Heart_Atrial_Appendage	GOCC_VACUOLAR_PROTON_TRANSPORTING_V_TYPE_ATPASE_COMPLEX	0.439024390243902	0.651683627837269	0.0870515867946735	0.32327180342766	1.00584767333971	14	ATP6V1H; TMEM199; ATP6V0A2; ATP6V1G1; ATP6V0A1; ATP6V0D1; ATP6AP2	1	0.651683627837269
Heart_Atrial_Appendage	GOCC_VACUOLE	1.9085571336005e-14	1.48495659576631e-12	0.97599468306432	0.317089553409349	2.04352133595016	621	RAB2A; CTSZ; LAPTM4B; HLA.DPB1; OSTM1; HLA.DQA1; STARD3NL; HLA.DPA1; TMEM9; STING1; CDC42; PRCP; SNX2; TMEM9B; SH3GLB1; APOB; AP3B1; CHMP2B; GNAI3; AP1S2; HLA.DRA; GDI2; CLTC; LARS1; CPQ; ANXA11; ASS1; RNF19B; ATP6V1E1; HLA.DOA; BLOC1S2; GM2A; GYG1; GPC4; HSPA8; NAGA; BCL10; YWHAB; TM6SF1; IL4I1; SNAP29; DAB2; GPC2; GNLY; ACTR2; FUCA2; LITAF; VAMP7; TUBB; HLA.DQA2; PRF1; CD63; C3AR1; CTSG; MPO; PSEN1; TMEM230; IFI30; SEC13; PPT1; CTSB; PRTN3; SURF4; NSF; RAB27A; MAGT1; ATP6V1H; TEX264; DRAM1; SLC39A8; HLA.DMB; RAP1B; GLA; RAB12; ITM2C; NRBF2; ANXA1; PSMD1; CTSS; ATP6V1A; RPN2; RNASE3; HLA.DMA; TM9SF1; RAB9A; MFSD1; NCOA4; TMEM199; ATP11C; LAMTOR3; HCK; MNDA; LAMTOR2; GNB1; MMD; RRAGD; CD68; UBQLN1; VAMP8; CTSC; RAB29; VAPA; PA2G4; ACTR10; ATP6V0C; HLA.DRB1; CKAP4; ATP6V0B; TLR8; VTI1B; NSG1; LMBRD1; C3; AP2B1; CD74; OPTN; ANXA2; ATG9B; SDCBP; CCZ1B; MARCHF3; LDLR; DEFA4; CHID1; OCIAD1; CLTA; ACLY; LYZ; ZNRF1; ZNRF2; CST7; BECN1; TMEM165; ANK2; SLC35F6; RAB7A; TMEM150B; ATP6V1D; AP3M1; RETN; TXNDC5; DAGLB; M6PR; GCA; LGMN; TRAF3IP3; SLC17A5; TSPAN1; PRSS16; ARSB; RAMP3; ATG12; NDUFC2; RNASET2; TRIM21; PLBD2; RRAGC; NCF2; OCIAD2; CTSW; ARRDC3; SEH1L; SLC29A3; SYNGR1; NCF4; HLA.DQB1; GGH; MYO7A; AKR1B1; CTSL; ANK3; GLB1; FNBP1; LPCAT1; IFITM3; PLBD1; LAPTM4A; SLC49A4; RAB3D; USP4; DNAJC3; UBA52; B4GALT1; CCT2; CYB561; RNF13; PRDX6; SCARB2; TLR3; AP1M1; NAPSA; KCNQ1; ARRB1; ASAH1; ATP6V0A2; GDAP2; BORCS7; MAP1LC3B; RHEB; ATP13A2; TMEM97; GNS; SERPINA3; CAPN1; SPPL2A; ELANE; ATP6V1G1; VMA21; CCT8; AP2S1; DTX3L; CLCN3; RAB5C; ATG16L1; NPC2; IFNAR1; FUCA1; LIPA; SLC2A6; VPS16; IMPDH1; GNAQ; RMC1; WDR41; DRAM2; SLC36A1; GRAMD1A; ITFG2; EEF1A1; TNFAIP3; MEAK7; GPC3; DAPK2; GALC; GOT1; STXBP2; ARL8B; VPS26A; NAPA; MTMR2; BST2; SOD1; HPSE; VPS35	1.14341657874006e-10	1.48495659576631e-12
Heart_Atrial_Appendage	GOCC_VESICLE_COAT	0.00120867852995604	0.00836165481866819	0.45505986738723	0.437440995629252	1.9203751161854	51	COPB2; CLTC; TMED3; COPZ1; TMED7; SEC23B; ARCN1; COPB1; SEC13; COPG1; SEC24D; PDCD6; SEC23A; CLINT1; AP2B1; SAR1A; COPG2; CLTA; SEC24A; COPZ2; CLBA1	1	0.00836165481866819
Heart_Atrial_Appendage	GOCC_VESICLE_LUMEN	7.22304287937801e-16	7.46090515350925e-14	1.02766987054358	0.420658175019254	2.4864226934837	267	FAM3C; CTSZ; XRCC5; PSMA2; SCCPDH; OSTF1; APOB; SERPINB1; GDI2; CAB39; PF4; PRDX4; GM2A; GYG1; HSPA8; CHI3L1; F5; PGAM1; ACTR2; FUCA2; PSMB1; TUBB; CTSG; MPO; HSPA6; PPIA; NIT2; PENK; PGM2; PNP; NFKB1; CANT1; S100A11; PSMC3; PRTN3; APP; HGF; RAB27A; KPNB1; CYFIP1; PPBP; TEX264; PTX3; COTL1; ERP44; GLA; HP; PSMD1; BIN2; RNASE3; ILF2; QPCT; MNDA; CTSC; PPIE; PA2G4; ALB; ACTR10; MVP; GMFG; VTI1B; PSMA5; OLA1; MAPK14; CYRIB; C3; IGF1; LRG1; ANXA2; SDCBP; DERA; DEFA4; ACLY; LYZ; NME2; PTPN6; TIMP1; XRCC6; RETN; TXNDC5; A1BG; FGG; PSMD6; GCA; PSMD12; PSMC2; PCSK1; ARSB; GPI; PSMD7; RNASET2; CTSW; APOA1; PSMD2; IMPDH2; TGFB3; PSMD14; GGH; GLB1; COMMD9; DNAJC3; DYNLT1; SERPINA1; CCT2; PRDX6; PSMB7; FERMT3; GNS; SERPINA3; ELANE; PSMD13; S100P; CCT8; NPC2; FUCA1; IMPDH1; CXCL1; MMP8; S100A8; ORM1; S100A12; ACTN1; EEF1A1; PSMD3; HPSE; CSTB; PKM; ARPC5; EEF2; CDC37L1; S100A9; ACTN2; CREG1; MAPK1; IDH1; PROS1; NEU1	4.32732498903537e-12	7.46090515350925e-14
Heart_Atrial_Appendage	GOCC_VESICLE_MEMBRANE	7.68097176906614e-16	7.77255717415824e-14	1.02766987054358	0.332506936484306	2.11677486570429	578	SELP; CNIH1; HLA.DPB1; HLA.DQA1; CHMP4A; AP3S1; COPB2; RAB10; HLA.DPA1; STING1; PRCP; RAB11A; CALM3; SLC30A5; RAB6A; RAB8A; RALA; APOB; AP3B1; AP1S2; HLA.DRA; CLTC; TMED3; TOR1A; ITGAL; ATP6V0E1; RAB43; SNX7; COPZ1; KDELR2; RPS27A; HSPA8; CD44; VOPP1; CD55; TAPBP; CD47; ZDHHC13; SNAP29; LAIR1; DAB2; CD14; SLC6A9; DTNBP1; TMED7; VAMP7; ADGRE5; HLA.DQA2; CD63; C3AR1; HLA.G; RAB32; RAP1A; FCGR1A; RHOA; PSEN1; NCK1; TBC1D24; CD4; SEC23B; CPE; PDE6D; SLC9B2; ARCN1; SNX9; COPB1; SEC13; RAC1; RAB5A; WNT1; SURF4; RAB27A; MAGT1; COPG1; GABRB3; SCAMP5; GPRC5C; SEC24D; RAP1B; IFNGR2; RHOG; ANXA1; PLA1A; MARCO; MOXD1; RAB9A; KIFC3; SEC22B; RAB31; TMEM199; PDCD6; ANO6; LAMTOR3; SELL; CYBA; LAMTOR2; ANXA4; TICAM2; CD68; SIGLEC5; SEC23A; VAMP8; TBC1D10C; VAPA; PTPRC; RAB22A; ATP6V0C; HLA.DRB1; PLAU; CKAP4; ATP6V0B; CLINT1; RAC2; VTI1B; NSG1; TMED10; TMED2; ICA1; CD33; FCGR1B; PTAFR; CLIC4; PAM; SNAP25; AP2B1; STX12; CD74; TAP2; SAR1A; COPG2; SIGLEC9; NOS3; SIRPA; MARCHF3; LDLR; CD300A; RAB1A; CLTA; ZNRF1; ZNRF2; FCER1G; SNX18; YKT6; TYROBP; SEC24A; RAB7A; RAB35; GOSR2; ATP6V1D; TAP1; MPEG1; STK10; AP3M1; DYNLL1; COPZ2; M6PR; SH3KBP1; CD3D; CLBA1; SLC17A5; SORL1; FCGR2A; NCKAP1L; ATG12; SVIP; NDUFC2; AGPAT2; MYOF; CORO1A; GBP1; SYNGR1; HLA.DQB1; KDELR3; LILRB3; SYN1; LPCAT1; COPE; CYSTM1; RAB3D; CD53; SEC23IP; RAB4A; UBA52; B4GALT1; CYB561; EXOC3; ITGB2; SCARB2; AP1M1; ITGAM; KCNQ1; ARRB1; NRAS; ATP6V0A2; TNFRSF1B; SAR1B; WASL; LILRB2; AGTRAP; ATP13A2; CLEC5A; LDLRAP1; SNX22; DNM1L; CEACAM1; LMAN1; VMA21; SAYSD1; AP2S1; CLCN3; DOK3; RAB5C; TLR1; SCAP; GPR84; DSC1; CAMK2B; SLC17A9; NMNAT2; SV2A; MCEMP1; DSG1; SLC12A2; APPL1; RAP2B; RAB11B	4.60167018684752e-12	7.77255717415824e-14
Heart_Atrial_Appendage	GOCC_VESICLE_TETHERING_COMPLEX	0.37	0.587352941176471	0.0959206777921745	0.234080534675495	1.05015659567794	57	COG6; RAB10; CDC42; TRAPPC4; ZW10; COG2; TRAPPC6A; SH3BP1; TNFAIP2; AKTIP; TRAPPC3; EXOC3; TRAPPC13; VPS16; TGFBRAP1	1	0.587352941176471
Heart_Atrial_Appendage	GOCC_VOLTAGE_GATED_CALCIUM_CHANNEL_COMPLEX	0.719512195121951	0.855107629632138	0.0617054053637523	0.259417991996832	0.807169016616275	14	PDE4B; FKBP1A; CACNB1; STAC3; CACHD1; CACNA1G; HSPA2; PDE4D	1	0.855107629632138
Heart_Atrial_Appendage	GOCC_WNT_SIGNALOSOME	0.704980842911877	0.846654154290955	0.0598603117764473	-0.299333952878508	-0.827309466632963	10	DVL1; CTNNB1; LRRK2; FZD1; ADGRA2; LRP6	1	0.846654154290955
Heart_Atrial_Appendage	GOMF_14_3_3_PROTEIN_BINDING	0.646090534979424	0.810574322885615	0.0675188953767744	-0.234826789169162	-0.855669722412591	25	PI4KB; IRS2; SYNPO2; SIK1; FOXK1; DDIT4; HDAC7	1	0.810574322885615
Heart_Atrial_Appendage	GOMF_1_PHOSPHATIDYLINOSITOL_3_KINASE_REGULATOR_ACTIVITY	0.873294346978558	0.944387442734393	0.0507027937029348	-0.230879911455451	-0.691599716553106	13	SOCS7; PIK3R1; PIK3R3; PIK3R5; SOCS6; PIK3R6; SOCS3; SOCS5; SOCS2; SOCS4; PIK3R2; CISH; SOCS1	1	0.944387442734393
Heart_Atrial_Appendage	GOMF_2_IRON_2_SULFUR_CLUSTER_BINDING	0.00161185676941793	0.0106233596321043	0.45505986738723	0.573266848066865	1.91994576165267	18	CISD2; ISCA1; FXN; GLRX5; CISD1; FDX1; NDUFV2; UQCRFS1; SDHB; FDX2; CIAPIN1; ISCA2	1	0.0106233596321043
Heart_Atrial_Appendage	GOMF_2_OXOGLUTARATE_DEPENDENT_DIOXYGENASE_ACTIVITY	0.880808080808081	0.948002385950138	0.0519512476197082	-0.182535590326722	-0.744309064482832	38	PHF8; KDM4B; PLOD1; KDM2A; KDM7A; P3H3; P4HTM; EGLN2; JMJD7; TET2; EGLN1; P4HA1; HIF1AN; KDM4A; ASPH; PLOD3	1	0.948002385950138
Heart_Atrial_Appendage	GOMF_3_5_CYCLIC_AMP_PHOSPHODIESTERASE_ACTIVITY	0.401544401544402	0.615981591496555	0.0891647117820678	-0.364154017340715	-1.03149178171916	11	PDE7A; PDE4C; PDE3B; PDE2A; PDE4A	1	0.615981591496555
Heart_Atrial_Appendage	GOMF_3_5_DNA_HELICASE_ACTIVITY	0.401559454191033	0.615981591496555	0.0897104652742981	-0.325470611156001	-1.04474122789002	16	BLM; RECQL5; ERCC3; MCM7; RECQL4	1	0.615981591496555
Heart_Atrial_Appendage	GOMF_3_5_EXONUCLEASE_ACTIVITY	0.0233669772380428	0.0844672953219889	0.352487857583619	0.347940329522359	1.51467936898283	48	ISG20L2; EXD2; CNOT6; EXO5; ERI1; REXO2; EXOSC9; NOCT; XRN2; TATDN1; ERI3; WRN; EXOSC3; EXOSC4; EXOSC7; USB1; PDE12; RAD9B; REXO4; APEX2; CNOT1; EXOSC5; TRIR; PNPT1; POLD1; CNOT2	1	0.0844672953219889
Heart_Atrial_Appendage	GOMF_4_IRON_4_SULFUR_CLUSTER_BINDING	0.761538461538462	0.882732138564988	0.0564118388217596	0.209460367482241	0.829668120379351	31	ACO1; EXO5; PPAT; ERCC2; ELP3	1	0.882732138564988
Heart_Atrial_Appendage	GOMF_5S_RRNA_BINDING	0.0971074380165289	0.235916732018258	0.206587922696891	0.491407389635061	1.41961659707547	11	RPL5; MRPL18; RPF2; RRS1; GTF3A; EEF2	1	0.235916732018258
Heart_Atrial_Appendage	GOMF_5_3_EXONUCLEASE_ACTIVITY	0.361963190184049	0.579663585242619	0.0985499803531691	0.336165052356897	1.08958147171558	16	DCLRE1B; EXO5; DCLRE1A; CPSF3; FEN1; XRN2; DCLRE1C; APTX	1	0.579663585242619
Heart_Atrial_Appendage	GOMF_ABC_TYPE_TRANSPORTER_ACTIVITY	0.787018255578093	0.897481164073077	0.0573667426768556	0.243996440384613	0.774659065224018	15	TAPBP; LMBRD1; TAP2; TAP1; ABCC1	1	0.897481164073077
Heart_Atrial_Appendage	GOMF_ACETYLGALACTOSAMINYLTRANSFERASE_ACTIVITY	0.926923076923077	0.969651851553371	0.0473534245254193	0.184082458281089	0.692523523082179	27	GALNT1; B3GNT5; B3GNT7; GALNT10; B4GALNT4; GALNT2; CHSY1; GALNT11	1	0.969651851553371
Heart_Atrial_Appendage	GOMF_ACETYLGLUCOSAMINYLTRANSFERASE_ACTIVITY	0.859099804305284	0.937116058427375	0.0516355964484201	0.18320125452807	0.750160369070294	36	EXT1; EOGT; B3GNT5; B3GNT7; PIGH; MGAT2; MGAT5; EXT2; PIGC; LARGE1; HEXB; B3GALT2; EXTL2; B3GALNT1; POMGNT1	1	0.937116058427375
Heart_Atrial_Appendage	GOMF_ACETYLTRANSFERASE_ACTIVITY	0.0101239187568465	0.0450880370401939	0.380730400722792	-0.339574973365479	-1.59367775180034	73	TAF10; SRCAP; KAT6B; ATAT1; EPC1; MCM3AP; KAT6A; NCOA3; SAT2; KAT2A; LCAT; CREBBP; NAT14; SUPT7L; TAF1; BRD1	1	0.0450880370401939
Heart_Atrial_Appendage	GOMF_ACIDIC_AMINO_ACID_TRANSMEMBRANE_TRANSPORTER_ACTIVITY	0.189655172413793	0.379500380070486	0.138022242496643	-0.452269437898122	-1.24999781629767	10	SLC7A11; SLC1A3; SLC25A18; SLC1A7	1	0.379500380070486
Heart_Atrial_Appendage	GOMF_ACID_AMINO_ACID_LIGASE_ACTIVITY	0.104294478527607	0.248935546158923	0.197822021315103	0.444089907245465	1.35635412941231	13	GCLM; TTL; TTLL1; PAICS	1	0.248935546158923
Heart_Atrial_Appendage	GOMF_ACID_THIOL_LIGASE_ACTIVITY	0.366733466933868	0.584646141671315	0.0965629554309422	-0.309068697662554	-1.05354093957909	20	ACSM3; ACSL1; DIP2A; SLC27A1; ACSF3; SLC27A3; ACSS3; SLC27A6; ACSS1; ACSM5	1	0.584646141671315
Heart_Atrial_Appendage	GOMF_ACTININ_BINDING	0.742307692307692	0.869606058782829	0.057609110864425	0.221607941308915	0.833695473709377	27	NFKB1; PROM1; KCNA5; CSRP3; CSRP2; PDLIM3; PDLIM5; NRAP; MYPN	1	0.869606058782829
Heart_Atrial_Appendage	GOMF_ACTIN_BINDING	0.967213114754098	0.989265126908783	0.0429311093452583	-0.136915583041301	-0.803945210984757	325	HDAC6; CLMN; MIB2; TRPM7; VCL; EZR; MYO9A; AFDN; SHROOM1; HCLS1; FAM107A; MICAL1; MYH6; SORBS1; PLEC; FLNB; MYH7B; INPPL1; TNS1; HIP1R; ABLIM1; JMY; FGD4; CORO6; CORO1C; MYBPC3; PRICKLE4; LMOD1; TNNI3; SMTN; LMOD2; DAAM2; TNNT3; SPTBN5; TPM2; KLHL17; PFN4; CALD1; PICK1; ANG; SYNPO2; MYH9; WASF3; ACTN4; PLEKHH2; VILL; MLPH; MED28; GAS2L1; CTTN; MACF1; MYH7; CORO2B; FKBP15; FLNA; CROCC; SSH3; CORO7; CFL2; WASF1; FLII; RUSC1; WHAMM; ERMN	1	0.989265126908783
Heart_Atrial_Appendage	GOMF_ACTIN_DEPENDENT_ATPASE_ACTIVITY	0.812133072407045	0.913363851471862	0.0542315935495841	-0.228211774424902	-0.746407824164861	17	MYH6; MYH9; MYH7; MYL6	1	0.913363851471862
Heart_Atrial_Appendage	GOMF_ACTIN_FILAMENT_BINDING	0.770562770562771	0.887606529213912	0.0614364107201271	0.162402434674293	0.884701999784171	157	CAPZA2; DSTN; ARPC3; FERMT1; MYO1G; ARPC2; ACTR2; POF1B; MACO1; ABLIM2; PANX1; CFL1; FRG1; MYO1B; CTNNAL1; CYFIP1; MARCKS; ACTR3; COTL1; LCP1; ARPC1B; AIF1; PSTPIP1; ABL2; ARPC5L; MYH11; TWF1; MYL4; CORO1A; ARPC4; MYO7A; CAPZB; LIMA1; PKNOX2; CAPZA1; VPS16; CAPG; MAP1S; TMOD1; ESPNL; ACTN1; CTNNA1; TPM4; ARPC5; EEF2; NRAP; MYO5C; ACTN2; MPRIP	1	0.887606529213912
Heart_Atrial_Appendage	GOMF_ACTIN_MONOMER_BINDING	0.142578125	0.308816177467462	0.163180127180689	0.353787455422109	1.27043112432041	24	PFN2; PFN1; NOS3; ABL2; TWF1; MYL4; CORO1A; LMOD3; LIMA1; PKNOX2	1	0.308816177467462
Heart_Atrial_Appendage	GOMF_ACTIVATING_TRANSCRIPTION_FACTOR_BINDING	0.324701195219124	0.541108445217738	0.103576326612592	0.232363586590004	1.06906245982052	63	LMO2; NEK6; LYAR; SMAD2; CIITA; EOMES; EXOSC9; ATF2; BHLHE40; NPM1; SETD3; DHX33; MAD2L2; BEX1; PTMA; EGR2; TCF3	1	0.541108445217738
Heart_Atrial_Appendage	GOMF_ACTIVE_ION_TRANSMEMBRANE_TRANSPORTER_ACTIVITY	0.698744769874477	0.844158079515626	0.0645031249656493	0.176687739692939	0.888867154301538	99	SEC61G; TAPBP; SLC6A9; SLC5A12; SLC9B2; TOMM20; SLC39A8; SLC26A2; SLC8B1; SLC6A6; LMBRD1; TAP2; SLCO3A1; TAP1; SLC22A4; SLC17A5; SLCO5A1; ABCC1; SLC4A7; SLC4A1; SLC37A2; SLC16A7; ATP1A1; SLC9A6; CLCN3; ABCC3; SLC8A1; SLC25A5; SLC36A1; SLC12A2	1	0.844158079515626
Heart_Atrial_Appendage	GOMF_ACTIVE_TRANSMEMBRANE_TRANSPORTER_ACTIVITY	0.441947565543071	0.654401350758413	0.0822054920415869	-0.183040825287481	-0.994519487562166	168	SLC5A9; SLC16A8; SLC6A16; ABCD1; SLC11A1; SLC35C2; SLC7A11; ATP1A2; SLC7A8; ABCD4; SLC25A14; SLC15A2; SLC7A6; SLC1A3; SLC26A6; ABCG1; SLC34A3; ABCC10; ABCC9; SLC22A5; ABCA5; SLC16A13; SLC16A6; SLC6A8; ABCA1; SLC25A18; SLC45A3; SLC1A7; SLC26A10; SLC35E2B; SLCO4A1; SLC37A4; ABCA9; ABCA6; ABCB6; ABCA8; SLC25A10; SLC35D1; SLC45A1; SLC38A2; ABCA10; SLC25A30; ABCA2; ABCC8; SLC12A4; SLC35E2A; SLC4A11; SLC22A18; MFSD3; SLC35E3; SLC5A7; CLCN7; ABCA11P; ATP7B; SLC17A7; SLC9A8	1	0.654401350758413
Heart_Atrial_Appendage	GOMF_ACTIVIN_BINDING	0.924949290060852	0.968771188243805	0.0498907356726307	0.205238127319035	0.651606128379067	15	TGFBR2; FKBP1A; ACVR1; AMHR2; ACVR1B	1	0.968771188243805
Heart_Atrial_Appendage	GOMF_ACYLGLYCEROL_LIPASE_ACTIVITY	0.532567049808429	0.729115446846961	0.0736212741014394	-0.340614645602662	-0.941402463940624	10	FAAH; MGLL; ABHD15; LIPE; ABHD2; ABHD16A	1	0.729115446846961
Heart_Atrial_Appendage	GOMF_ACYLGLYCEROL_O_ACYLTRANSFERASE_ACTIVITY	0.24390243902439	0.448226844231632	0.12384217120105	0.347042432390812	1.16229056229091	18	CRLS1; ABHD5; AGPAT5; AGPAT2; AGPAT4; LPCAT1	1	0.448226844231632
Heart_Atrial_Appendage	GOMF_ACYL_COA_BINDING	0.88560157790927	0.949701549693849	0.0506004243853618	-0.205596884636465	-0.692900637179409	19	ACADL; ACBD4; PANK1; ACOT11; NAA80; ALDH6A1; HMGCL; GCDH; PNPLA3	1	0.949701549693849
Heart_Atrial_Appendage	GOMF_ACYL_COA_DEHYDROGENASE_ACTIVITY	0.0919540229885057	0.226986630294247	0.204294756516886	-0.514510759687231	-1.42202252060103	10	ACADL; ACAD8; ACAD11	1	0.226986630294247
Heart_Atrial_Appendage	GOMF_ADENYLATE_CYCLASE_BINDING	0.0909090909090909	0.225149385546244	0.213927855492356	0.49842331600272	1.43988476097668	11	CALM2; CALM3	1	0.225149385546244
Heart_Atrial_Appendage	GOMF_ADENYLYLTRANSFERASE_ACTIVITY	0.806883365200765	0.910002278423331	0.053457214108991	0.213319977566861	0.792844963167855	26	PAPSS1; KARS1; FICD	1	0.910002278423331
Heart_Atrial_Appendage	GOMF_ADENYL_NUCLEOTIDE_EXCHANGE_FACTOR_ACTIVITY	0.00190368687681325	0.0120687704539558	0.45505986738723	0.690514919945858	1.9948142041807	11	BAG4; BAG2; PFN1; BAG1; GRPEL1; HSPH1; SIL1; BAG3	1	0.0120687704539558
Heart_Atrial_Appendage	GOMF_ADP_BINDING	0.170873786407767	0.35130571529476	0.147331213699377	0.296824431062902	1.21207250629059	35	GLUD1; PRKAG1; TAP1; GLUD2; PRPS2; RUVBL1; MYO7A; MSH6; MIEF1; ATP1A1; CHORDC1; PGK1; ACTA1; PKM; ME1; RUVBL2; ATP5F1A; PPP5C; ERN1; H1.4	1	0.35130571529476
Heart_Atrial_Appendage	GOMF_ADRENERGIC_RECEPTOR_BINDING	0.276767676767677	0.487091035798122	0.114750719227023	0.336081909235265	1.13554964471024	19	ADRA2A; SLC9A3R1; GNAS; SAV1; C1QBP; ARRDC3; ARRB1; ARRB2	1	0.487091035798122
Heart_Atrial_Appendage	GOMF_ALCOHOL_BINDING	0.223968565815324	0.424678481012658	0.127505315300183	0.260839007447157	1.14983850859594	52	STARD3NL; PMP2; ADAP2; VDAC1; CD81; STARD4; PROM1; STARD5; RBP7; SCP2; OSBPL3; APOA1; ERLIN1; SCARB2; NPC2; APOD; OSBPL6; GRAMD1A; VDAC2; SOAT1; STAR	1	0.424678481012658
Heart_Atrial_Appendage	GOMF_ALCOHOL_DEHYDROGENASE_NADPPLUS_ACTIVITY	0.05625	0.162302396056467	0.276500599254472	0.545440615421349	1.525674331272	10	AKR1C3; AKR1A1; AKR1B1; RDH10	1	0.162302396056467
Heart_Atrial_Appendage	GOMF_ALDEHYDE_DEHYDROGENASE_NAD_P_PLUS_ACTIVITY	0.153374233128834	0.326236339009688	0.160801401070022	0.426284663522372	1.30197276326327	13	ALDH1A2; ALDH1A1; ALDH9A1; ALDH1B1; ALDH1A3	1	0.326236339009688
Heart_Atrial_Appendage	GOMF_ALDO_KETO_REDUCTASE_NADP_ACTIVITY	0.293995859213251	0.507441426835662	0.112378519110475	0.384472028452096	1.13999299062158	12	AKR1C3; AKR1A1; AKR1B1; RDH10	1	0.507441426835662
Heart_Atrial_Appendage	GOMF_ALKALI_METAL_ION_BINDING	0.578512396694215	0.762065705254756	0.0732558655828455	0.319030521655894	0.921640644949793	11	KCNA4; DRG1; IMPA1; ATP1A1; PKM	1	0.762065705254756
Heart_Atrial_Appendage	GOMF_ALPHA_ACTININ_BINDING	0.979959919839679	0.9950810896346	0.0466948041282054	-0.167217511116553	-0.570004323013507	20	PRICKLE4; ADORA2A; SYNPO2	1	0.9950810896346
Heart_Atrial_Appendage	GOMF_ALPHA_TUBULIN_BINDING	0.868068833652008	0.941659686675973	0.0500922874402106	0.2015557194916	0.749120822246954	26	FNTA; DNAL1; EML4; FYN; SPAST; HSPH1	1	0.941659686675973
Heart_Atrial_Appendage	GOMF_AMIDE_BINDING	4.49228161549779e-07	8.82401939621222e-06	0.674962860011025	0.323257571315173	1.91203929550419	268	PFDN4; LAPTM4B; HLA.DPB1; HLA.DQA1; PPP3R1; GLTP; HLA.DPA1; BRAP; GLTPD2; ACBD3; HLA.DRA; MCHR1; FCGR2B; C2CD2L; KDELR2; LEPR; CD209; TAPBP; EPHA4; PTGES; NLN; SRP54; CD14; DBI; CMA1; HLA.G; PPIA; LBP; GPR22; TREM2; PEX7; ACHE; SLC46A1; TOMM20; IPO5; VDAC1; KPNB1; PLA2G4A; KPNA4; NOLC1; RAMP1; ITM2C; CRIP1; FKBP1A; MARCO; PFDN5; GIPR; PPIE; EPHB2; ERAP1; HLA.DRB1; VBP1; AP2B1; CD74; TAP2; LRPAP1; INHBA; SCP2; PPP3CA; LDLR; CLTA; KPNA2; PPIC; FKBP7; ACVR1; BABAM2; TAP1; CLN8; NQO2; ECI2; SEC61A2; SORL1; RAMP3; TOMM70; PPIH; APOA1; BCHE; SEC61A1; HLA.DQB1; KDELR3; NGFR; PFDN2; PHB2; NUP98; FKBP3; ACBD6; PPIL1; ITGB2; PRNP; ITGAM; LILRB2; ITGA2; LDLRAP1; ACBD5; EBI3; TLR1; SRP68	0.00269132591584473	8.82401939621222e-06
Heart_Atrial_Appendage	GOMF_AMIDE_TRANSMEMBRANE_TRANSPORTER_ACTIVITY	0.00140974855574013	0.00953250970365591	0.45505986738723	0.423528021183645	1.81417237268426	45	TOMM22; TOMM7; SEC61G; TAPBP; SEC63; SLC46A1; TOMM20; SLC38A5; TMED10; TAP2; AQP10; TAP1; SEC61A2; TOMM70; TIMM17A; ABCC1; BLOC1S3; TIMM23; SEC61A1; AQP3; TIMM23B; SLC25A32; AQP9	1	0.00953250970365591
Heart_Atrial_Appendage	GOMF_AMINOACYL_TRNA_EDITING_ACTIVITY	0.221532091097308	0.421734590964085	0.132147260608774	0.403333411948144	1.19591863250895	12	LARS1; DTD1; AARS2; VARS1; AARSD1	1	0.421734590964085
Heart_Atrial_Appendage	GOMF_AMINOPEPTIDASE_ACTIVITY	0.136538461538462	0.300404672448374	0.165656695205483	0.322372195041485	1.27690950005285	31	BLMH; METAP2; XPNPEP2; PEPD; LAP3; ERAP1; DNPEP; DPP3	1	0.300404672448374
Heart_Atrial_Appendage	GOMF_AMINO_ACID_BINDING	0.396153846153846	0.610662724668543	0.0897104652742981	0.276969892369919	1.04196873207127	27	RARS1; ASS1; KARS1; GLUD1; AARS2; NOS3; GLUD2	1	0.610662724668543
Heart_Atrial_Appendage	GOMF_AMINO_ACID_TRANSMEMBRANE_TRANSPORTER_ACTIVITY	0.465483234714004	0.675490961996796	0.0822054920415869	-0.230542288440018	-0.9915743589055	46	SLC25A29; SLC7A11; SLC7A8; SLC43A1; SLC7A6; SLC1A3; SLC25A18; SLC66A1; SLC1A7; SLC25A38; SFXN2; SLC38A10; SLC7A10; SLC38A2; SLC25A2	1	0.675490961996796
Heart_Atrial_Appendage	GOMF_AMP_BINDING	0.730061349693252	0.86200188135835	0.0613026075396207	0.261905181098254	0.799919494006296	13	PRKAG1; PRPS2; FBP1; PYGL; PFKP; APRT; H1.4	1	0.86200188135835
Heart_Atrial_Appendage	GOMF_AMYLOID_BETA_BINDING	0.0015187989519913	0.0101213843396884	0.45505986738723	0.39521452877805	1.7632538508328	56	PFDN4; FCGR2B; EPHA4; TREM2; ACHE; ITM2C; MARCO; PFDN5; EPHB2; VBP1; CD74; LRPAP1; LDLR; SORL1; RAMP3; APOA1; BCHE; NGFR; PFDN2; ITGB2; PRNP; ITGAM; LILRB2; ITGA2; LDLRAP1	1	0.0101213843396884
Heart_Atrial_Appendage	GOMF_ANDROGEN_RECEPTOR_BINDING	0.664658634538153	0.82122357088845	0.0649407684612899	-0.245701082794347	-0.857791334245261	22	KDM3A; WIPI1; KDM5D; NSD1	1	0.82122357088845
Heart_Atrial_Appendage	GOMF_ANION_CHANNEL_ACTIVITY	0.0645161290322581	0.177138464267763	0.252961123069611	0.34062540781123	1.42167331457856	40	LRRC8D; CLIC2; LRRC8C; PACC1; APOL1; CLIC1; VDAC1; GABRB3; VDAC3; ANO6; CLIC4; SLC1A4	1	0.177138464267763
Heart_Atrial_Appendage	GOMF_ANION_TRANSMEMBRANE_TRANSPORTER_ACTIVITY	0.0374268216031222	0.119889041489188	0.321775918075361	0.222214374774432	1.31053971961887	263	LRRC8D; CLIC2; SLC25A52; TOMM22; TOMM7; SLC9A3R1; ANKH; SEC61G; TAPBP; MPC1; SLC25A15; SEC63; SLC6A9; SLC43A2; LRRC8C; SLC46A1; PACC1; SLC5A12; SLC35B1; APOL1; TOMM20; CLIC1; VDAC1; PPBP; GABRB3; SLC39A8; VDAC3; SLC26A2; SLC35A1; SLC35A2; ANO6; SLC6A6; SLC35B3; SLC35C1; SLC38A5; TMED10; LMBRD1; CLIC4; SLC51A; TAP2; SLC52A2; SLCO3A1; AQP10; GET3; SLC1A4; ADAMTS8; TAP1; SLC25A25; SLC22A4; SLC17A5; SEC61A2; SLCO5A1; SLC25A44; HPX; TOMM70; TIMM17A; ABCC1; BLOC1S3; TIMM23; SLC4A7; SLC29A3; SLC4A1; SLC50A1; SEC61A1; SLC25A20; AQP3; MPC2; CLIC6; SLC37A2; SLC25A19; SLC16A7; SLC35A4; SLC25A17; CEACAM1; SLC9A6; CLCNKB; TIMM23B; CLCN3; FLVCR1; ABCC3; SLC25A32; SLC2A6; SLC17A9; SLC16A1; SLC25A5; AQP9; SLC36A1; SLC12A2; SFXN5; VDAC2; MFSD5; SLC16A2; ABCB7; SLC25A26	1	0.119889041489188
Heart_Atrial_Appendage	GOMF_ANKYRIN_BINDING	0.71868978805395	0.854469243943484	0.059221919380382	-0.279008178990081	-0.817535402965614	12	PLEC; OBSCN	1	0.854469243943484
Heart_Atrial_Appendage	GOMF_ANNEALING_ACTIVITY	0.382231404958678	0.599149227395981	0.0959206777921745	0.362852468173649	1.04823695567878	11	SMARCA1; EIF4H; ANXA1; RECQL; SMARCAL1	1	0.599149227395981
Heart_Atrial_Appendage	GOMF_ANTIGEN_BINDING	0.00363824901823177	0.0202949253894102	0.431707695803346	0.389793187028151	1.69687629879556	48	HLA.DPB1; HLA.DQA1; HLA.DPA1; HLA.DRA; CD209; TAPBP; HLA.G; LILRA1; HLA.DRB1; TAP2; SIRPA; SLAMF1; TAP1; TRDC; IGLV2.14; HLA.DQB1; IGHV3.30; IGHG2; FCN3; CD40; IGLC1; IL7R; KLRD1; IGLC3	1	0.0202949253894102
Heart_Atrial_Appendage	GOMF_ANTIOXIDANT_ACTIVITY	3.35325667354026e-05	0.000390084674391839	0.557332238758646	0.460855562693548	2.11426309790281	62	HBG1; HBA2; CLIC2; GSR; TXN; PRDX4; HBB; PTGES; HBA1; NQO1; MPO; GSTO1; PRDX1; HP; MGST3; PRXL2C; ALB; PTGS2; SRXN1; UBIAD1; SOD2; SELENOT; PARK7; HBM; TXNDC17; TXNRD3; PRDX6; HBQ1; PRDX2; GPX7; SOD1; S100A9; PRDX3; CAT; LTC4S; APOM; SELENOS; HBD; GSTK1	0.200893607311797	0.000390084674391839
Heart_Atrial_Appendage	GOMF_ANTIPORTER_ACTIVITY	0.766798418972332	0.885554035323846	0.0573667426768556	-0.188407595144598	-0.828053857248037	50	SLC11A1; SLC35C2; SLC7A11; SLC25A14; SLC7A6; SLC26A6; SLC26A10; SLC35E2B; SLC37A4; SLC25A10; SLC35D1; SLC25A30; SLC35E2A; SLC4A11; SLC35E3; CLCN7; SLC9A8; SLC4A2; SLC9A5	1	0.885554035323846
Heart_Atrial_Appendage	GOMF_APOLIPOPROTEIN_BINDING	0.554054054054054	0.743496556493904	0.072003313661988	-0.324492876794718	-0.919148820832566	11	LCAT; LPL; ABCA1; VLDLR	1	0.743496556493904
Heart_Atrial_Appendage	GOMF_ARP2_3_COMPLEX_BINDING	0.152509652509653	0.324577381238127	0.156312403073186	-0.459434426249296	-1.30138021921534	11	JMY; WHAMMP3; PICK1; WASF3; WASF1; WHAMM; CORO1B; AVIL; WASF2	1	0.324577381238127
Heart_Atrial_Appendage	GOMF_ASPARTIC_TYPE_PEPTIDASE_ACTIVITY	0.119918699186992	0.275132032146958	0.183023938384487	0.433130531557065	1.3476688433687	14	PSEN1; NRIP3; SPPL3; BACE2; HM13; NAPSA; SPPL2A	1	0.275132032146958
Heart_Atrial_Appendage	GOMF_ATPASE_ACTIVATOR_ACTIVITY	0.216796875	0.415985954262078	0.129442887745046	0.331291899946171	1.18965083265797	24	DNAJC10; DNAJC24; DNAJA1; DNAJB1; DNAJA2; ATP1B3; RAB4A; DNAJB6; DNAJC15; HSCB; DNAJC1	1	0.415985954262078
Heart_Atrial_Appendage	GOMF_ATPASE_ACTIVITY	0.0599571734475375	0.169275884130159	0.271288554688953	0.196398465151581	1.1958185203603	344	XRCC5; MCM6; PFN2; DDX50; HSPA7; TOR1A; EIF4A3; HSPA8; YME1L1; TAPBP; MYO1G; KIF20A; SMARCA1; ERCC6; TOR3A; MORC2; DHX8; HSPA6; HSPA13; ERCC2; MYO1B; KATNA1; RAD51C; PSMC3; NSF; ATP6V1H; DDX18; ATP8B1; RFC2; AQR; FIGNL1; ANXA1; ATP6V1A; ABCG4; ATP5F1E; KIFC3; ATAD1; ATP5F1C; ATP11C; DDX59; OLA1; PSMC6; HSPD1; MCM3; LMBRD1; TAP2; DDX54; KIF18B; DDX19B; DDX21; ABCE1; ABCD3; AK6; KIF9; ACSL4; KIFC1; ASCC3; ACTC1; GET3; DHX33; C10orf88; ACSL3; XRCC6; TAP1; PSMD6; CDK7; PSMC2; PMS2P5; GTF2F2; ABCC1; DDX20; SPAST; PSMC1; RUVBL1; MYO7A; WRN; HSPA1B; KIF21B; G3BP1; SPATA5L1; RFC4; MCM4; CLPP; DHX9; KIF2A; MSH6; DHX29; ABCB4; ATP1A1; RECQL; ATP13A2; PMS2P1; ATP6V1G1; CCT8; HSPA1A; ABCC3; ATP13A3; DDX1; PMS1; DDX49; SMARCAL1; DDX23	1	0.169275884130159
Heart_Atrial_Appendage	GOMF_ATPASE_ACTIVITY_COUPLED_TO_TRANSMEMBRANE_MOVEMENT_OF_IONS_ROTATIONAL_MECHANISM	0.0131134823023149	0.0546714491810496	0.380730400722792	0.526937586133867	1.73927749407421	17	ATP6V1E1; ATP6V0E1; ATP6V1H; ATP6V1A; ATP6V0C; ATP6V0B; ATP6V1D; ATP6V0A2; ATP6V1G1; ATP5F1B; ATP6V0A1; ATP6V0D1	1	0.0546714491810496
Heart_Atrial_Appendage	GOMF_ATPASE_BINDING	0.00107913999620706	0.00760603260856059	0.45505986738723	0.374559725075299	1.76400643974468	72	LCK; CHMP4A; RALA; RALB; UFD1; DNAJC10; ATP6V1E1; PSEN1; RAC1; NUFIP1; DNAJB1; NKD2; FBL; PPP3CA; DERL1; ANK2; SNU13; SVIP; TMTC4; RUVBL1; ATP1B3; SLN; NOP58; CLPP; RAB4A; ZNHIT6; ATP6V0A2; ATP6V1G1	1	0.00760603260856059
Heart_Atrial_Appendage	GOMF_ATPASE_COUPLED_INTRAMEMBRANE_LIPID_TRANSPORTER_ACTIVITY	0.603921568627451	0.780097912386171	0.0684714904492088	-0.268209262685139	-0.88623568899395	18	ATP8B3; ABCG1; ABCA1; ATP11B; ATP8B2; ABCA2	1	0.780097912386171
Heart_Atrial_Appendage	GOMF_ATPASE_COUPLED_ION_TRANSMEMBRANE_TRANSPORTER_ACTIVITY	0.20226843100189	0.396268858774469	0.132147260608774	0.302985063550914	1.19015310477197	30	ATP6V1E1; ATP6V0E1; ATP6V1H; ATP6V1A; ATP6V0C; ATP6V0B; ATP6V1D; ATP6V0A2; ATP13A2; ATP6V1G1; ATP5F1B; ATP6V0A1; ATP2B4; ATP6V0D1	1	0.396268858774469
Heart_Atrial_Appendage	GOMF_ATPASE_REGULATOR_ACTIVITY	0.0278443949352853	0.0961696769462862	0.352487857583619	0.361999919240867	1.52230864685455	41	BAG4; DNAJC10; BAG2; DNAJC24; DNAJA1; DNAJB1; DNAJA2; PFN1; BAG1; GRPEL1; HSPH1; SIL1; ATP1B3; KATNB1; RAB4A; BAG3; DNAJB6; DNAJC15; HSCB; DNAJC1	1	0.0961696769462862
Heart_Atrial_Appendage	GOMF_ATP_DEPENDENT_MICROTUBULE_MOTOR_ACTIVITY	0.408477842003854	0.621903621714126	0.0880945010398517	-0.352826592400749	-1.03383431783047	12	DNAH1; DNHD1; KIF1B	1	0.621903621714126
Heart_Atrial_Appendage	GOMF_BASAL_TRANSCRIPTION_MACHINERY_BINDING	0.0221696755988852	0.0814724000643333	0.352487857583619	0.353239876866712	1.53931326537295	50	URI1; SUPT4H1; TP53; RTRAF; LLPH; AHR; LEO1; RPRD1A; GTF2B; FBL; RUVBL1; TAF7; NOP58; CDC73; ZNHIT6; DHX9; WDR43; ERCC1; ELOF1; DRAP1; RPRD1B; CTR9; AGO1	1	0.0814724000643333
Heart_Atrial_Appendage	GOMF_BASIC_AMINO_ACID_TRANSMEMBRANE_TRANSPORTER_ACTIVITY	0.241312741312741	0.444818040072551	0.120985142145252	-0.424468690409845	-1.20233732131313	11	SLC25A29; SLC7A6; SLC66A1	1	0.444818040072551
Heart_Atrial_Appendage	GOMF_BETA_CATENIN_BINDING	0.349705304518664	0.567773571645343	0.0982123351217438	-0.230607683930001	-1.05050424526521	61	PXN; HDAC6; VCL; CALCOCO1; DVL1; DLG5; RORA; BCL9L; KANK1; SOX17; MED12; SLC9A3R2; FOXO1; SETD1A; CTNNB1	1	0.567773571645343
Heart_Atrial_Appendage	GOMF_BETA_TUBULIN_BINDING	0.347826086956522	0.565943184903611	0.096240602328129	0.269665291526682	1.05926998578194	30	UXT; TBCA; EML4; SPAST; LRPPRC; CCT5; RGS2; IFT74; APPL1; MAP1S; ARL8B; PIFO	1	0.565943184903611
Heart_Atrial_Appendage	GOMF_BHLH_TRANSCRIPTION_FACTOR_BINDING	0.630952380952381	0.799330876355617	0.0668966276500666	0.249794454300442	0.881070519977256	22	LMO2; BHLHE40; PSMD9; TWIST1; TCF21; TCF3; TCF12	1	0.799330876355617
Heart_Atrial_Appendage	GOMF_BIOACTIVE_LIPID_RECEPTOR_ACTIVITY	0.955598455598455	0.984013466395728	0.0461379160269737	-0.211287253948502	-0.598485958280604	11	SPHK2; S1PR2; S1PR1; S1PR3	1	0.984013466395728
Heart_Atrial_Appendage	GOMF_C2H2_ZINC_FINGER_DOMAIN_BINDING	0.0144138997173334	0.0585448631908774	0.380730400722792	-0.57497175524188	-1.68475263813763	12	SRRM2; GATA2; THAP7; U2AF2; ZXDC; WT1; EBF1; ZXDA; EHMT2	1	0.0585448631908774
Heart_Atrial_Appendage	GOMF_C4_DICARBOXYLATE_TRANSMEMBRANE_TRANSPORTER_ACTIVITY	0.515325670498084	0.713351779821508	0.0753093764172773	-0.344380697303942	-0.951811207066275	10	SLC25A14; SLC25A18; SLC25A10; SLC25A30	1	0.713351779821508
Heart_Atrial_Appendage	GOMF_CADHERIN_BINDING	1.33745519992551e-06	2.39184898589663e-05	0.643551836150722	0.315734240458437	1.86364197031286	273	TXNDC9; PPFIBP1; RAB10; RSL1D1; SNX2; RARS1; SH3GLB1; CHMP2B; SERBP1; YWHAE; MAPRE1; PCMT1; FXYD5; PLIN3; RPL24; HSPA8; YWHAB; HDLBP; EIF2A; PAK4; RPS2; ATIC; EIF3E; PSEN1; NCK1; MYO1B; SNX9; S100A11; CTNNAL1; CLIC1; ARHGAP18; EIF4H; PKP4; CEMIP2; PRDX1; LRRC59; RTN4; CBL; PROM1; ANXA1; CNN3; EHD4; DNAJB1; PFN1; VAPA; F11R; CLINT1; OLA1; TES; CHMP4B; ANXA2; RPL23A; RAB1A; RANBP1; LRRFIP1; YKT6; BZW1; PAICS; ACVR1; TWF1; NOP56; TMOD3; PARK7; RPL14; SND1; ITGB1; RAN; PARVA; RUVBL1; ZC3H15; TAGLN2; ANK3; EEF1G; NUDC; YWHAZ; RPL7A; CAPZB; LDHA; EXOC3; CRKL; PRDX6; MB21D2; BAG3; LIMA1; CD2AP; DHX29; S100P; RACK1; CCT8; HSPA1A; CDH11; CAPZA1; EHD1; RPL34; ENO1; TBC1D2; RAB11B; CAPG; STAT1; NUMB; SWAP70; SNX5; CTNNA1; BMPR2; PSMB6; PUF60; ARHGEF16; PKM; GLOD4; PCBP1; EEF2; ASAP1; PDLIM5; PPP1CA; PICALM; STX5; STK38; BZW2; MPRIP; ABI1; IDH1; PDXDC1; NIBAN2	0.00801269410275372	2.39184898589663e-05
Heart_Atrial_Appendage	GOMF_CADHERIN_BINDING_INVOLVED_IN_CELL_CELL_ADHESION	0.00708135712059971	0.0344074699996049	0.407017918923954	0.617814694619771	1.88695013912116	13	RAB10; PAK4; S100A11; ANXA1; CNN3; ANXA2; TMOD3	1	0.0344074699996049
Heart_Atrial_Appendage	GOMF_CALCIUM_ACTIVATED_CATION_CHANNEL_ACTIVITY	0.758333333333333	0.880119139868268	0.0603786357920401	0.277631216429612	0.776573669966383	10	KCNN3; ANO6; TMEM63B; KCNMB4	1	0.880119139868268
Heart_Atrial_Appendage	GOMF_CALCIUM_CHANNEL_INHIBITOR_ACTIVITY	0.3375	0.553962328767123	0.103958471559957	0.392544709052409	1.09800291644078	10	CALM2; MCUB	1	0.553962328767123
Heart_Atrial_Appendage	GOMF_CALCIUM_CHANNEL_REGULATOR_ACTIVITY	0.264761904761905	0.472783478816266	0.11378726182188	0.289387493620774	1.12564048803608	29	CALM2; YWHAE; NRXN2; MCUB; TSPAN13; STIM2; GRM2	1	0.472783478816266
Heart_Atrial_Appendage	GOMF_CALCIUM_DEPENDENT_PHOSPHOLIPID_BINDING	0.640384615384615	0.80619050347985	0.0646484568421928	0.223797863391465	0.88645864082452	31	ANXA11; PLA2G4A; ANXA5; ANXA1; ANXA4; ANXA2	1	0.80619050347985
Heart_Atrial_Appendage	GOMF_CALCIUM_DEPENDENT_PROTEIN_BINDING	0.0195986356627776	0.0738926534019513	0.352487857583619	0.329133430955097	1.47659284807584	57	SELP; CALM3; ANXA11; CHP1; RBM22; TSG101; S100A3; S100A10; S100A11; ANXA1; PDCD6; ANXA4; SNAP25; ANXA2; SYN1; S100P; CASQ2; S100A8; MASP1; S100A12; ANXA7; SEC31A; S100A9; VPS37C; CD177; S100A1; ATP2B4; PLSCR3	1	0.0738926534019513
Heart_Atrial_Appendage	GOMF_CALCIUM_DEPENDENT_PROTEIN_KINASE_ACTIVITY	0.68958742632613	0.839016708188433	0.0621124188949471	-0.259167535270467	-0.816753698942668	15	PKN3; MKNK2; MKNK1; PKN1	1	0.839016708188433
Heart_Atrial_Appendage	GOMF_CALCIUM_ION_BINDING	0.0723437629060521	0.191436167654663	0.287805130535564	0.196618854036943	1.22155495125839	417	SELP; PPP3R1; VSNL1; CALM2; CANX; CALM3; SLIT3; MYL12B; PCDH17; FBLN7; ANXA11; GNPTAB; CGREF1; PCDHGB4; CHP1; PCDH10; CETN2; FKBP14; PCDHGA10; ADGRE5; PRF1; NUCB1; PCDHGB6; CALML4; DSG2; S100A3; CCDC47; S100A10; CANT1; S100A11; EDIL3; NUCB2; THBS2; HMCN1; PLA2G4A; CEMIP2; CBL; RASGRP3; ANXA5; ANXA1; CETN3; LCP1; EHD4; PDCD6; SELL; EML1; ANXA4; FBN1; PCDHB12; NKD2; TKT; SCUBE2; STIM2; CAPNS1; PAMR1; PCDHB16; CALU; PAM; PCDHB9; PCDH20; ANXA2; PPP3CA; AIF1; LDLR; ADGRE2; TCHH; DNASE1L3; FKBP7; PCDHA3; CLGN; GPD2; NID2; SLC25A25; GCA; COLEC11; SLIT2; PLSCR1; GCH1; ADGRL4; MICU1; PCDHGC3; PCDHA6; MYL4; MAN1A2; RCN1; PCDHGA11; EDEM3; PCDHB2; LPCAT1; PSPH; PRNP; MYL6B; LTBP1; USP32; CLEC4A; CAPN1; PCDHB13; CRP; PCDHA2; ITGB1BP2; S100P; CDH11; EHD1; PCDHB10; SLC8A1; DSC1; FAT1; CASQ2; PCDHGB2; DSG1; GUCA1B; SWAP70; S100A8; MASP1; S100A12; NDUFAB1; ACTN1; CRTAC1; OIT3	1	0.191436167654663
Heart_Atrial_Appendage	GOMF_CALCIUM_ION_TRANSMEMBRANE_TRANSPORTER_ACTIVITY	0.63508064516129	0.802863081907848	0.0673623868166279	0.201225690645856	0.923161368815776	62	TMCO1; TRPV2; PSEN1; PANX1; ORAI1; ORAI2; SLC8B1; RASA3; MCU; STIM2; ANXA2; CACNB1; TMEM165	1	0.802863081907848
Heart_Atrial_Appendage	GOMF_CALCIUM_RELEASE_CHANNEL_ACTIVITY	0.22007722007722	0.419765242114812	0.127505315300183	-0.435061894785841	-1.23234331530355	11	TRPV1; MCOLN3; ITPR3	1	0.419765242114812
Heart_Atrial_Appendage	GOMF_CALMODULIN_BINDING	0.459574468085106	0.671048169217127	0.0870515867946735	0.190603571587701	0.997530931480398	124	RGS4; PPP3R1; RGS16; MYO1G; MAPKAPK5; KCNN3; MYO1B; MARCKS; STRN3; CNN3; ORAI1; NOS3; PPP3CA; IQCB1; MAP6D1; MYH11; NDUFAF4; CAMK1D; PPP3CC; MYO7A; NGFR; MYLK; RGS2; KCNQ1; PHKG1; CEACAM1; SLC8A1; CAMK2B; MAPKAPK3; GAP43; EEF1A1; DAPK2; AKT1; CAMK2D; EPB41; MAPKAPK2; MYO5C; SPHK1; KCNQ4; IQCG; SYT7; ATP2B4; RRAD; ADCY3; PHKB; MYO5A; ITPKA; KCNN4; EDF1; ADCY1; STRN; IQGAP1; RGS1; ITPKC; AKAP12; INVS; CAMSAP2; PDE1B	1	0.671048169217127
Heart_Atrial_Appendage	GOMF_CALMODULIN_DEPENDENT_PROTEIN_KINASE_ACTIVITY	0.315261044176707	0.533087472667979	0.105920292736253	-0.316379555253308	-1.10454393502128	22	PHKA2; MKNK2; PNCK; PHKA1; MKNK1; EEF2K	1	0.533087472667979
Heart_Atrial_Appendage	GOMF_CAMP_BINDING	0.559454191033138	0.746239346139168	0.072003313661988	-0.307650665136419	-0.921566157334467	13	RAPGEF3; HCN3; RAPGEF2; PDE2A; PDE4A	1	0.746239346139168
Heart_Atrial_Appendage	GOMF_CAMP_RESPONSE_ELEMENT_BINDING	0.449186991869919	0.660387550501272	0.0857844408075645	0.319611379739128	0.994458407058184	14	ATF2; ATF6; CREB3L2; CREB3	1	0.660387550501272
Heart_Atrial_Appendage	GOMF_CARBOHYDRATE_BINDING	0.000222674416484165	0.00201821850099339	0.518848077743792	0.311991097654319	1.72185348672005	172	SELP; ATRN; NOMO1; CANX; GAL3ST3; RPIA; KLRB1; HLA.DRA; EMC7; CHI3L1; CD209; SELE; CLEC10A; LGALS4; G6PD; SIGLEC12; PTX3; PRG2; CLEC4G; SELL; SIGLEC7; SIGLEC5; HLA.DRB1; CHI3L2; CD33; SORD; PAM; FBXO6; HK1; SIGLEC9; GALNT1; LGALSL; CHID1; COLEC11; GALNT10; ZP3; GNPNAT1; GPI; ALPK1; ITLN2; PRPS2; FBP1; GALNT2; ENDOU; VTN; ALKBH3; FUOM; SIGLEC16; OGFOD1; FCN3; CLEC5A; MGAT2; CLEC4A; LMAN1; LMAN2; NOMO3; GALNT11; NOMO2; UAP1; C4B; LGALS9; KLRD1; COLEC12; EVA1C; KRT1; ITLN1; GBE1; MLEC; PPP1R3C; SLC2A3; CLEC1A; CD248; ASGR1; GALK1; PYGL; PRG4; PHYH; STBD1; GPCPD1; MRC1; PFKP; GUSB; GCKR; FREM1; SIGLEC10; SIGLEC11; LGALS8; GALM; CD93	1	0.00201821850099339
Heart_Atrial_Appendage	GOMF_CARBOHYDRATE_DERIVATIVE_TRANSMEMBRANE_TRANSPORTER_ACTIVITY	0.0485436893203884	0.148078025824056	0.287857117255149	0.347034467220331	1.43384197000018	37	SLC35B1; SLC35A1; SLC35A2; SLC35B3; SLC35C1; SLC25A25; SLC17A5; SLC29A3; SLC50A1; SLC37A2; SLC35A4; SLC25A17; ABCC3; SLC17A9; SLC25A5; MFSD2A; SLC35B4; SLC25A4; SLC25A24; SLC35D2; SLC35B2; SLC5A1	1	0.148078025824056
Heart_Atrial_Appendage	GOMF_CARBOHYDRATE_KINASE_ACTIVITY	0.932515337423313	0.972823268516622	0.0498907356726307	0.204586682097254	0.624855432555448	13	KHK; HK1; POMK; GALK1; PFKP; NAGK	1	0.972823268516622
Heart_Atrial_Appendage	GOMF_CARBOHYDRATE_TRANSMEMBRANE_TRANSPORTER_ACTIVITY	0.771604938271605	0.888253136552848	0.0589694466690997	-0.216125490042905	-0.787525302056055	25	SLC5A9; SLC2A4; SLC45A3; AQP2; SLC2A11; SLC45A1; AQP1	1	0.888253136552848
Heart_Atrial_Appendage	GOMF_CARBON_CARBON_LYASE_ACTIVITY	0.275728155339806	0.486228200992178	0.112378519110475	0.273898062964416	1.11845345902496	35	UXS1; UMPS; ODC1; NPL; DERA; PAICS; FAHD1; GGCX; GOT1; DDT; PDXDC1; HDC; ME1; ME2; AZIN2; ALDOA; MLYCD	1	0.486228200992178
Heart_Atrial_Appendage	GOMF_CARBON_NITROGEN_LYASE_ACTIVITY	0.389233954451346	0.604432509361849	0.0949751525905595	0.354837403338411	1.05212375070493	12	SDSL; GGCT; PAM; HAL; APMAP; CHAC2; SDS	1	0.604432509361849
Heart_Atrial_Appendage	GOMF_CARBON_OXYGEN_LYASE_ACTIVITY	0.0193484886409553	0.0732260236563254	0.352487857583619	0.328866589863505	1.48676952825081	60	XRCC5; CYP2S1; HADHA; CYP1B1; ACO1; NEIL2; HADHB; CA12; HACD3; APIP; TGDS; UROS; RPS3; CA13; XRCC6; L3HYPDH; PARK7; FH; TPI1; ALKBH1; HACD4; ENO1; ETNPPL	1	0.0732260236563254
Heart_Atrial_Appendage	GOMF_CARBON_SULFUR_LYASE_ACTIVITY	0.00631281294284947	0.0313599190220656	0.407017918923954	0.645199739371722	1.8639041206138	11	KYAT3; SCLY; MGST3; HCCS; GLO1	1	0.0313599190220656
Heart_Atrial_Appendage	GOMF_CARBOXYLIC_ACID_BINDING	0.223404255319149	0.424327679592034	0.133554954557592	0.219136023440613	1.12941549688535	113	SELP; RARS1; ASS1; KARS1; PMP2; SELE; ST8SIA4; SLC46A1; GLUD1; NAPEPLD; SIGLEC12; AKR1C3; AARS2; SIGLEC7; SIGLEC5; STARD5; ALB; CD33; PAM; SIGLEC9; SCP2; NOS3	1	0.424327679592034
Heart_Atrial_Appendage	GOMF_CARBOXYLIC_ESTER_HYDROLASE_ACTIVITY	0.511482254697286	0.710642436895047	0.0802023444698144	0.196145017035337	0.975831906544317	95	LYPLA1; ESD; LARS1; DTD1; ACHE; PGAP1; PLA2G4A; PLA1A; AARS2; PNPLA8; PLAAT3; ABHD5; PTRH2; PLAAT4; PON2; DAGLB; PLAAT1; BCHE; PNPLA4; LIPG; PRDX6; VARS1; AARSD1; LIPA; MRPL58; ASPG; APMAP	1	0.710642436895047
Heart_Atrial_Appendage	GOMF_CARBOXYPEPTIDASE_ACTIVITY	0.00577777527891158	0.0292953119173577	0.407017918923954	0.487450511237541	1.78473294097805	25	CTSZ; PRCP; BLMH; CPQ; PEPD; CPE; NAALAD2; CPD; AGBL5; CPXM2; CNDP2; CPVL; VASH1	1	0.0292953119173577
Heart_Atrial_Appendage	GOMF_CARBOXY_LYASE_ACTIVITY	0.131782945736434	0.292954221857876	0.169570644405628	0.352056801058698	1.28900751042319	25	UXS1; UMPS; ODC1; PAICS; FAHD1; GGCX; GOT1; DDT; PDXDC1; HDC; ME1; ME2; AZIN2; MLYCD	1	0.292954221857876
Heart_Atrial_Appendage	GOMF_CARDIOLIPIN_BINDING	0.375	0.592777044854881	0.09754492162472	0.380031912478442	1.06300285959576	10	ATP8B1; UQCC3; GSDME	1	0.592777044854881
Heart_Atrial_Appendage	GOMF_CARD_DOMAIN_BINDING	0.167701863354037	0.347287197841008	0.154190966581424	0.437031634944944	1.29583679344101	12	CASP4; BCL10; CASP1; CARD16; RIPK2; CARD9; NOD1; NOD2; CARD19	1	0.347287197841008
Heart_Atrial_Appendage	GOMF_CARGO_ADAPTOR_ACTIVITY	0.795131845841785	0.902545450632462	0.0568864160475701	0.24209541408449	0.768623537597883	15	DAB2; AP2B1; AP1M1; ARRB1; LDLRAP1; AP2S1; AP2A1	1	0.902545450632462
Heart_Atrial_Appendage	GOMF_CARGO_RECEPTOR_ACTIVITY	0.694610778443114	0.841837582885262	0.0625237414724762	0.199302708754811	0.86744355383751	49	CXCL16; DAB2; MARCO; LRP12; LDLR; SORL1; ENDOU; VTN; ITGB2; SCARB2; ITGAM; TEX261; COLEC12; SCARB1; FPR2; CD36; ASGR1; PRG4; MRC1	1	0.841837582885262
Heart_Atrial_Appendage	GOMF_CATALYTIC_ACTIVITY_ACTING_ON_A_GLYCOPROTEIN	0.484787018255578	0.691184918222077	0.0815265143256594	0.30799672254152	0.977852188335127	15	B4GALT7; B4GALNT4; MGAT2; MGAT5; C1GALT1; B3GALT6; POMGNT1; C1GALT1C1L	1	0.691184918222077
Heart_Atrial_Appendage	GOMF_CATALYTIC_ACTIVITY_ACTING_ON_A_RRNA	0.00567774203599539	0.0289985955137668	0.407017918923954	0.522487024589619	1.82273233303984	21	MRM2; FDXACB1; TFB1M; NSUN5; FBL; BUD23; BMT2; TFB2M; EMG1; TRMT112; MRM3; NOP2; DIMT1	1	0.0289985955137668
Heart_Atrial_Appendage	GOMF_CATALYTIC_ACTIVITY_ACTING_ON_A_TRNA	2.28214207621102e-09	7.27250700988311e-08	0.774939030136436	0.468006668588117	2.39754392254691	109	TRMT12; METTL6; MARS2; RARS1; NT5C3A; LARS1; KARS1; ALKBH8; METTL2B; DTD1; METTL2A; PUS3; WARS1; RARS2; TARS1; RPP38; WARS2; THUMPD3; AARS2; RPP40; EPRS1; MTFMT; QTRT2; RPP30; TRMT10C; TRMT6; PTRH2; FTO; NARS1; PARS2; TRMT5; FARSB; TRMT9B; TSEN34; HARS1; GARS1; ALKBH1; VARS1; AARSD1; NSUN6; POP7; YARS2; BCDIN3D; MRPL58; METTL1; FARSA; POP1; DARS1; PUS1; NSUN3; FTSJ1; GATC; TRNT1; TRPT1; DUS4L; WDR4	1.36723131785802e-05	7.27250700988311e-08
Heart_Atrial_Appendage	GOMF_CATALYTIC_ACTIVITY_ACTING_ON_DNA	0.307359307359307	0.523270704856383	0.112378519110475	0.194488925972548	1.05949607275823	157	POLE3; XRCC5; MCM6; PGBD5; EXD2; DCLRE1B; NEIL2; EXO5; ERCC2; TERF2; RAD51C; RFC2; PCNA; SETMAR; DCLRE1A; ANXA1; TOP1MT; MGMT; NME1; ALKBH4; MCM3; RPS3; DNASE1L3; ASCC3; TERF1; XRCC6; FTO; FEN1; POLB; GTF2F2; DKC1; ALKBH2; METTL4; TATDN1; RUVBL1; POLD3; WRN; G3BP1; RFC4; MCM4; DHX9; DCLRE1C; ERCC1; ALKBH1; RECQL; TOP1	1	0.523270704856383
Heart_Atrial_Appendage	GOMF_CATALYTIC_ACTIVITY_ACTING_ON_RNA	1.47759156943275e-10	5.82384940294185e-09	0.826657301178302	0.345655663785027	2.08369712626547	329	MED21; TRMT12; METTL6; DCPS; DDX50; MARS2; RARS1; NT5C3A; ISG20L2; POLR2K; POLR2D; LARS1; POLR1E; KARS1; EXD2; EIF4A3; PPP1R8; POLR2G; CNOT6; POLR3K; POLR1F; ALKBH8; METTL2B; DTD1; METTL2A; PUS3; DHX8; POLR1H; WARS1; RARS2; ERI1; MRM2; RTCB; FDXACB1; NOB1; CRCP; MED20; TARS1; DDX18; REXO2; TFB1M; NSUN5; AQR; RPP38; EXOSC9; WARS2; THUMPD3; AARS2; RNASE3; RCL1; POLR3C; DDX59; RPP40; EPRS1; TGS1; CPSF3; MTFMT; QTRT2; RPP30; TSN; TRMT10C; FBL; TRMT6; DDX54; BUD23; DDX19B; DDX21; ALKBH5; DHX33; PTRH2; NOCT; FTO; FEN1; POLR2C; NARS1; PARS2; RTCA; SND1; RNASET2; DDX20; YBEY; TRMT5; POLR1D; FARSB; XRN2; METTL4; BMT2; TFB2M; POLR1G; ENDOU; ERI3; TRMT9B; POLR1C; G3BP1; EXOSC3; EXOSC4; EXOSC7; ALKBH3; EMG1; USB1; PDE12; DHX9; POLR1B; TSEN34; HARS1; DHX29; GARS1; ALKBH1; TRMT112; MRM3; VARS1; AARSD1; NSUN6; POLR2B; POP7; YARS2; DDX1; BCDIN3D; DDX49; DDX23; MRPL58; METTL1; POLR2L; POLR2F; FARSA; POP1; SMG6; DARS1; PUS1; NSUN3; FTSJ1; GATC; TRNT1; CNOT1; DDX24; TRPT1; NOP2; DIMT1; LACTB2; ELAC1; DUS4L; WDR4	8.8522510924716e-07	5.82384940294185e-09
Heart_Atrial_Appendage	GOMF_CATION_CATION_ANTIPORTER_ACTIVITY	0.525879917184265	0.723099973341963	0.0782955249944794	0.322872759412122	0.957345802435476	12	SLC9B2; SLC8B1; SLC22A4; SLC9A6; SLC8A1	1	0.723099973341963
Heart_Atrial_Appendage	GOMF_CATION_CHANNEL_ACTIVITY	0.169164882226981	0.349350847784158	0.156312403073186	0.211538508334911	1.14164369579963	150	TMCO1; KCNA4; TRPV2; ATP5PD; SCN1B; PSEN1; ATP5PF; KCNN3; PANX1; KCNA3; ATP5PO; CHRNB1; KCNJ12; ORAI1; ATP6V1A; ORAI2; ATP5F1E; KCNK3; ATP5F1C; ANO6; RASA3; MCU; ATP6V0C; CALHM6; STIM2; KCNA5; ATP5MG; SNAP25; ANXA2; CACNB1; MT.ATP8; KCNE5; KCNJ3; KCNK1; CNR1; SEC61A1; TMEM63B; KCNMB4; CCDC51; CACHD1; KCNQ1	1	0.349350847784158
Heart_Atrial_Appendage	GOMF_CATION_TRANSMEMBRANE_TRANSPORTER_ACTIVITY	0.00851401053970199	0.0395406489483369	0.380730400722792	0.225539529097715	1.35453510347598	322	MT.CO3; SLC30A5; TMCO1; SLC39A10; SLC39A9; KCNA4; ATP6V1E1; ATP6V0E1; TRPV2; ATP5PD; SLC30A6; SLC25A15; ZDHHC13; SLC6A9; SCN1B; PSEN1; ATP5PF; KCNN3; PANX1; SLC46A1; SLC5A12; SLC9B2; KCNA3; ATP5PO; SLC30A7; MAGT1; ATP6V1H; CHRNB1; SLC39A8; KCNJ12; ORAI1; ATP6V1A; ORAI2; COX7A2L; ATP5F1E; KCNK3; ATP5F1C; ANO6; SLC8B1; COX6C; RASA3; MCU; SLC39A6; SLC6A6; COX5A; SLC38A5; ATP6V0C; ATP6V0B; SLC30A9; COX7A2; CALHM6; STIM2; KCNA5; ATP5MG; SNAP25; ANXA2; CACNB1; MT.ATP8; TMEM165; SLC1A4; NDUFA4; KCNE5; ATP6V1D; KCNJ3; SLC22A4; NIPA2; KCNK1; SLC17A5; COX7A1; NIPA1; SLC31A1; CNR1; SLC4A7; SEC61A1; SLC25A20; TMEM63B; KCNMB4; CCDC51; SLC25A19; CACHD1; SLC39A7; KCNQ1; ATP6V0A2; ATP1A1; SLC25A17; ATP13A2; ATP5MF; ATP6V1G1; ATP5PB; SLC9A6; CLCN3; SLC8A1; COX4I1; TUSC3; COX7B; SLC36A1; SLC12A2; COX7C; KCNA7; TMEM38B; SLC40A1; SLC25A26; CACNA1G; HVCN1; LRRC55; DMAC2L; SCN2B; SLC25A3; COX8C; SLC1A5; PTK2B; MFSD2A; KCNQ4; NCS1; ATP5F1B; COX8A; KCND3; KCNK15; RHAG; COX10; KCNG1; ATP6V0A1; SLC30A4; ATP2B4	1	0.0395406489483369
Heart_Atrial_Appendage	GOMF_CCR_CHEMOKINE_RECEPTOR_BINDING	4.084595934658e-05	0.000463462390995002	0.557332238758646	0.660908543325084	2.2741357455589	20	CCL23; CCL2; CCL13; XCL2; CCL19; CCL18; CCL11; CCL8; CCR2; CNIH4; CCL5; CCL7; NARS1	0.244708142445361	0.000463462390995002
Heart_Atrial_Appendage	GOMF_CELL_ADHESION_MEDIATOR_ACTIVITY	0.0161372212501968	0.0638139224487982	0.352487857583619	0.366209875049569	1.56223355679152	44	RAB10; CD47; PAK4; DSG2; CXADR; S100A11; CD200; ANXA1; CNN3; VSTM2L; ANXA2; SIRPA; JAM3; TMOD3; ITGB1; NPTN	1	0.0638139224487982
Heart_Atrial_Appendage	GOMF_CELL_ADHESION_MOLECULE_BINDING	9.60827115839361e-09	2.75421782344192e-07	0.747739663149885	0.303230950663689	1.88576662200119	425	TXNDC9; PPFIBP1; RAB10; RSL1D1; SNX2; RARS1; SH3GLB1; CHMP2B; SERBP1; YWHAE; MAPRE1; NRXN2; JAML; PCMT1; FXYD5; PLIN3; RPL24; ITGAL; LYN; HSPA8; YWHAB; FERMT1; MSN; CD47; HDLBP; EIF2A; VCAM1; PAK4; RPS2; PPIA; ATIC; DSG2; EIF3E; CXADR; PSEN1; FGF1; NCK1; CPE; MYO1B; SNX9; S100A11; EDIL3; CTNNAL1; CLIC1; ARHGAP18; EIF4H; CD81; EMP2; ICAM1; PKP4; CEMIP2; PRDX1; LRRC59; CD200; RTN4; CBL; PROM1; ANXA1; CNN3; LCP1; EHD4; DNAJB1; PTPN2; PFN1; FBN1; VAPA; F11R; SPP1; CLINT1; OLA1; TES; CHMP4B; VSTM2L; IGF1; THY1; ANXA2; RPL23A; SIRPA; JAM3; RAB1A; RANBP1; LRRFIP1; PTPN6; YKT6; BZW1; ADAMTS8; PLPP3; PAICS; ACVR1; TWF1; NOP56; FGG; TMOD3; PARK7; KIRREL1; RPL14; SND1; ITGB1; ITGBL1; RAN; PARVA; FGF2; RUVBL1; ZC3H15; NPTN; TAGLN2; ANK3; EEF1G; ADAM9; NUDC; ITGA3; VTN; YWHAZ; RPL7A; CAPZB; LDHA; EXOC3; CRKL; PRDX6; ITGB2; MB21D2; BAG3; LIMA1; ITGAM; CD2AP; FERMT3; DHX29; LILRB2; NECTIN2; ITGA2; CXCL12; ITGB1BP2; TGFBI; S100P; RACK1; CCT8; HSPA1A; CDH11; CAPZA1; EHD1; RPL34; ENO1; TBC1D2; RAB11B; SEMA7A; CAPG; STAT1; NUMB; SWAP70; SNX5; ACTN1; CTNNA1; BMPR2; PSMB6; PUF60; ADAM17; RPSA; ANXA7; ARHGEF16; NLGN3; PVR; SFRP2; SYK; PKM; GLOD4; PCBP1; EEF2; ASAP1; PDLIM5; PPP1CA; PTK2; PICALM; STX5; STK38; BZW2; ACTN2; CAMLG; MPRIP; ABI1; IDH1; PDXDC1; NIBAN2; TENM2; MYPN	5.75631525099361e-05	2.75421782344192e-07
Heart_Atrial_Appendage	GOMF_CELL_CELL_ADHESION_MEDIATOR_ACTIVITY	0.0025061669616736	0.0150747452483801	0.431707695803346	0.462433455452022	1.89354190016854	36	RAB10; CD47; PAK4; DSG2; CXADR; S100A11; CD200; ANXA1; CNN3; VSTM2L; ANXA2; SIRPA; JAM3; TMOD3; NPTN	1	0.0150747452483801
Heart_Atrial_Appendage	GOMF_CERAMIDE_BINDING	0.0172860427670242	0.0670295677781501	0.352487857583619	0.537799659688347	1.74312154277493	16	LAPTM4B; GLTP; GLTPD2; VDAC1; PLA2G4A	1	0.0670295677781501
Heart_Atrial_Appendage	GOMF_CHANNEL_INHIBITOR_ACTIVITY	0.580952380952381	0.764295391869763	0.0689567351672811	0.238762790593647	0.928723839326953	29	CALM2; SCN1B; MCUB; VAMP8; VTI1B	1	0.764295391869763
Heart_Atrial_Appendage	GOMF_CHANNEL_REGULATOR_ACTIVITY	0.618852459016393	0.790521339438638	0.0694481442003175	0.186687290604992	0.921697390545481	91	CALM2; SUMO1; YWHAE; NRXN2; FXYD5; CHP1; SLC9A3R1; SCN1B; YWHAH; MCUB; VAMP8; VTI1B; FGF12; TSPAN13; STIM2	1	0.790521339438638
Heart_Atrial_Appendage	GOMF_CHAPERONE_BINDING	0.000709870406480653	0.0054038546445052	0.477270815362862	0.37179096499182	1.7969129374279	81	PFDN4; BAG4; DNAJC10; BAG2; HSPA8; TP53; FICD; GNB5; DNAJA1; BAX; DNAJB1; DNAJA2; CTSC; ALB; HSPD1; TIMM9; BIRC2; TBCA; BAG1; GRPEL1; MAPT; PTGES3L; TIMM10; HSPE1; DNAJC3; BAG3; ATP1A1; SLC25A17; DNAJB6; SLC12A2; HSCB; DNAJB9; PTGES3; BAK1; DNAJA4; DNAJC1; SOD1; CDC37L1; PFDN6; HSPA2; STIP1	1	0.0054038546445052
Heart_Atrial_Appendage	GOMF_CHEMOATTRACTANT_ACTIVITY	0.123983739837398	0.281465821000705	0.179782316298324	0.395332612227846	1.32402069969586	18	HGF; GDNF; CCL5; CXCL10; BMP4; FGF2; ALKBH1	1	0.281465821000705
Heart_Atrial_Appendage	GOMF_CHEMOKINE_ACTIVITY	8.08533087770665e-08	1.9531942454976e-06	0.704975715167238	0.668827216191477	2.6492105689788	31	CKLF; CCL23; PF4; CXCL16; CCL2; CCL13; PF4V1; XCL2; CCL19; CCL18; CCL11; PPBP; CXCL6; CCL8; CCL5; CXCL11; CXCL8; CXCL3; CXCL10; CCL7; CCL28; CXCL14; CXCL12; CXCL1; CXCL5; XCL1	0.000484392172883405	1.9531942454976e-06
Heart_Atrial_Appendage	GOMF_CHEMOKINE_BINDING	0.0148424421057498	0.0597989715235691	0.380730400722792	0.489258891735779	1.7068136800038	21	CCR5; CCR1; ACKR1; CCR2; ITGB1; FGF2; CXCR3; PLP2; ITGB3; PDPN; CXCR2; CCR7; ITGAV; CXCR6	1	0.0597989715235691
Heart_Atrial_Appendage	GOMF_CHEMOKINE_RECEPTOR_BINDING	3.45612049615133e-08	9.08141135633449e-07	0.719512826338911	0.624616245923826	2.59757132449809	39	CKLF; CCL23; PF4; CXCL16; CCL2; CCL13; PF4V1; XCL2; CCL19; CCL18; CCL11; PPBP; CXCL6; CCL8; CCR2; CNIH4; CCL5; CXCL11; CXCL8; CXCL3; CXCL10; CCL7; NARS1; CCL28; CXCL14; CXCL12; CXCL1; CXCL5; XCL1	0.000207056178924426	9.08141135633449e-07
Heart_Atrial_Appendage	GOMF_CHEMOREPELLENT_ACTIVITY	0.547058823529412	0.738991975595199	0.0734381410838857	-0.280213338137024	-0.925900389505525	18	SEMA6C; SEMA3B; SEMA3G; SEMA4C; SEMA6A; SEMA3F	1	0.738991975595199
Heart_Atrial_Appendage	GOMF_CHLORIDE_TRANSMEMBRANE_TRANSPORTER_ACTIVITY	0.383064516129032	0.599419382943014	0.0943563635421779	0.240638359610551	1.02655156523014	44	CLIC2; PACC1; APOL1; CLIC1; GABRB3; SLC26A2; ANO6; CLIC4; SLC1A4; SLC4A1; CLIC6; CLCNKB; CLCN3; SLC12A2	1	0.599419382943014
Heart_Atrial_Appendage	GOMF_CHOLESTEROL_BINDING	0.110453648915187	0.259399376970164	0.188204146308491	0.317224024400244	1.30915921006089	38	STARD3NL; PMP2; VDAC1; CD81; STARD4; PROM1; STARD5; SCP2; OSBPL3; APOA1; ERLIN1; SCARB2; NPC2; APOD; OSBPL6; GRAMD1A; VDAC2; SOAT1; STAR	1	0.259399376970164
Heart_Atrial_Appendage	GOMF_CHROMATIN_BINDING	0.0734463276836158	0.193840065705966	0.227987202850442	-0.196691986367788	-1.1770635087027	406	RING1; SREBF1; TAF10; SIN3B; POLE; CRAMP1; KDM3A; BAP1; CCNT2; ING5; PHF8; KMT5C; MLLT6; MRNIP; MCM3AP; MAPK15; SETDB1; CALCOCO1; CDK9; CRTC2; H1.2; PBX2; KAT2A; CREBBP; TSPYL2; HCFC1; PHF1; PER1; HSF1; EP400; PHC1; ARID1B; GATA6; CAMTA2; LEMD2; HP1BP3; RBL2; H1.10; MLH3; NIPBL; RERE; EZH1; PHF19; ATAD2; CEBPB; SIRT7; CORT; H1.0; TAL1; L3MBTL1; KDM6A; MED12; MSL1; KLHDC3; NSD1; MBD6; SMARCC2; DDX11; POLG; SAMD1; BCL6; REC8; TNRC18; NRL; SMARCD2; ZNF609; SPHK2; FOSL2; NCOR2; UPF1; FOXO1; ACTN4; KMT5B; STAG3; GATA2; BRD3; RBMX; PBRM1; SMC1A; CTNNB1; RNF168; CENPB; ASXL1; MBD3; PHC3; WDR13; MECP2; SMC4; GLYR1; SMARCD1; FOXO3; ARID1A; EBF2; ASH1L; TASOR; PKN1; PWWP3A; ELK1; FOXO4; NCAPH2; ZNF354B; SUV39H1; THAP7; MPHOSPH8; HDAC5; HNRNPU; GATAD2B; NUPR1; EP300	1	0.193840065705966
Heart_Atrial_Appendage	GOMF_CHROMATIN_DNA_BINDING	0.720977596741344	0.856339568215185	0.0617054053637523	0.185443169251001	0.873559463931414	73	POLE3; HDAC2; ACTL6A; H1.5; TOX4; MED1; SUZ12; MACROH2A1; FOXC2; GRHL1; STAT3; SMARCC1; H2AZ1; SBNO2; CTCF; MACROH2A2; DHX9; HMGN4; HNRNPC	1	0.856339568215185
Heart_Atrial_Appendage	GOMF_CIS_REGULATORY_REGION_SEQUENCE_SPECIFIC_DNA_BINDING	0.29616724738676	0.510307155333356	0.100990587455923	-0.162445852028356	-1.04148845217215	804	CC2D1B; SREBF1; THRAP3; HDAC6; ZBTB16; HSF2; ZNF236; KLF15; NFATC4; CHD2; ZNF160; ZNF783; MAFG; HIF3A; ZNF333; NR2C2; MZF1; ZNF580; TBX6; ZNF358; IRX3; ZBTB48; BRF1; ZNF516; JUND; ZNF471; ZNF226; ZNF347; ZNF76; CALCOCO1; MEF2D; CDK9; IRX6; ZNF621; ZNF682; ZBTB40; ZNF224; ZNF548; PBX2; ZNF135; ZNF12; KLF13; DMTF1; ZNF467; USF1; ZNF37A; KCNIP3; PER1; ZBTB47; STAT6; HSF1; ZBTB25; ZNF8; ZNF107; POU2F1; ZNF189; ZNF500; CC2D1A; ZKSCAN1; HSF4; ZNF655; ZNF630; PLAG1; GATA6; RORA; EBF4; ZNF707; ZBTB34; ZNF84; HEY1; ZNF789; BCL6B; ZNF334; HEYL; MXD4; SOX17; NR2C1; MXI1; ZNF524; ZNF540; ZNF692; ZNF345; ATF6B; CEBPB; TAL1; MAFK; POU6F1; ZNF606; KDM6A; MED12; HES7; CEBPG; ZBED1; PGBD1; ZNF449; NSD1; ZNF577; ZNF587; ZNF43; NR4A1; BCL6; ZNF708; GLI4; NRL; ZNF397; ZNF280D; SLC2A4RG; ZNF701; ZNF396; ZNF493; ARNT; ZNF273; ZNF546; HOXB2; RFX1; FOSL2; ZNF506; ZNF610; ZNF91; FOXO1; KLF6; ZNF771; BPTF; ZSCAN23; GATA2; RXRB; YY2; ZNF808; IRX5; ZNF24; RBMX; ZFP28; HES4; ZNF514; ZSCAN26; ZNF136; MAF1; FOXK1; ZNF585B; HEY2; ZNF83; NANOGP8; HBP1; ZKSCAN8; ZFHX2; KLF9; ZNF528; CXXC1; NFYB; ZNF841; CEBPD; FOXO3; KLF8; EBF2; TCF15; ZNF837; HIC1; ZNF281; ELK1; ZNF41; TBX18; IKZF5; ZNF154; ZNF671; FOXO4; SOX2; ZNF652; SOX18; JUNB; ZNF354B; SOX13; ATF4; ZSCAN29; ZNF302; ZNF793; E2F5; ZNF418; ZNF736; ZNF175; HDAC5; HNRNPU; ZNF417; TBX20; ZNF33B; EP300; ZNF662; ZNF641; ZNF219; ZNF765; MAZ; ZFP30; RXRA; E2F1; ATOH8; ZNF300; THRA; SIX5; ZNF763; TBX2; ZNF320; POU3F1; ZNF770; CARF; ZNF350; HAND2; ZBTB7B; NCOA2; JDP2; TARDBP; ZNF264; NR1H3; NFAT5; DNMT3A; DLX5; WT1; ZNF33A; NFIC; ZNF776; ZNF117; ZNF75D; NFIA; IRF3; BHLHE23; ZNF605; TBX19; STAT2; IRF6; MEIS3; ZNF664; HLF; HMGB2; ZNF852; ZNF737; MLXIP; HES5; TFE3; ZNF727; EMX2; ZNF140; SCAND2P; RORC; CREB5; ZNF628; ZNF680; ZNF784; CREB3L4; ZNF445; EBF1; SALL2; ZBTB18; ZNF721; ZBTB4; THAP11; MNT; SATB1; ZNF341; ZNF740; NR1D2; SNAI3; KLF2; NFIB; ZNF251; ZNF623; MESP1; ZNF646; ZNF678; ZNF444; ZBTB37; RBBP4; ZNF182; ZNF814	1	0.510307155333356
Heart_Atrial_Appendage	GOMF_CIS_TRANS_ISOMERASE_ACTIVITY	0.12	0.275132032146958	0.176694268938498	0.339292078991014	1.31975607032524	29	PPIL3; FKBP14; PPIA; FKBP1A; PPIE; PPIC; FKBP7; PPIH; FKBP3; PPIL1; PPIL4; PPIF	1	0.275132032146958
Heart_Atrial_Appendage	GOMF_CLATHRIN_BINDING	0.140529531568228	0.306038685432663	0.16823816568964	0.293976096706204	1.25923973432374	45	CLTC; AP4B1; DAB2; CLINT1; NSG1; AP2B1; GPR107; LDLR; CLTA; CLBA1; DNAJC6; AP1M1; ARRB1; LDLRAP1; DNM1L; AP2S1; AP2A1; CLTB; PICALM; SYT7; BIN1	1	0.306038685432663
Heart_Atrial_Appendage	GOMF_COA_HYDROLASE_ACTIVITY	0.338742393509128	0.555392906270713	0.102080107662747	0.343182425643594	1.08956252243401	15	PPT1; ACAA2; THEM4; NUDT19	1	0.555392906270713
Heart_Atrial_Appendage	GOMF_COLLAGEN_BINDING	0.64950495049505	0.812864875374105	0.0653834195468773	0.201570754260263	0.890345899759092	53	CD44; ACHE; CTSB; CTSS; C1QTNF1; NID2; ITGB1; P3H4; CTSL; ADAM9; ITGA3; SERPINH1; ITGA2; TGFBI	1	0.812864875374105
Heart_Atrial_Appendage	GOMF_COMPLEMENT_BINDING	0.0791075050709939	0.203929889363307	0.227987202850442	0.44218371283348	1.40387958570592	15	PTX3; C1QBP; ITGB2; ITGAM; CRP; C4B; CFB; VSIG4; CD59; CD93; C4A	1	0.203929889363307
Heart_Atrial_Appendage	GOMF_COPPER_ION_BINDING	0.141129032258065	0.306889780585674	0.166933848713193	0.304778647357512	1.27205915902096	40	F5; TP53; MOXD1; COA6; ALB; PAM; RNF7; PARK7; COX11; SCO1; PRNP; ATP13A2; ATOX1; S100A12; SCO2; SOD1	1	0.306889780585674
Heart_Atrial_Appendage	GOMF_CORECEPTOR_ACTIVITY	0.0019974285189521	0.0125520251675585	0.431707695803346	0.475500203899353	1.93663476496211	34	GPR15; NRP1; GPC4; CCR5; CD4; RYK; LY96; RAMP1; CD86; HJV; IGSF1; RAMP3; ITGB1; NGFR	1	0.0125520251675585
Heart_Atrial_Appendage	GOMF_CORE_PROMOTER_SEQUENCE_SPECIFIC_DNA_BINDING	0.707661290322581	0.848126548386601	0.0621124188949471	-0.215517286632223	-0.849672776891687	33	TAF1C; BAZ2A; TAF1; POU2F1; CEBPB	1	0.848126548386601
Heart_Atrial_Appendage	GOMF_CULLIN_FAMILY_PROTEIN_BINDING	0.130260521042084	0.290864994991847	0.173747838999571	0.378982576722314	1.32210708350716	21	SKP1; BTBD1; KCTD2; KCTD17; DCUN1D5; RNF7; KCTD5; RBX1	1	0.290864994991847
Heart_Atrial_Appendage	GOMF_CXCR_CHEMOKINE_RECEPTOR_BINDING	0.000839052981106859	0.00625998307573001	0.477270815362862	0.669127887779716	2.08196546050003	14	PF4; PF4V1; PPBP; CXCL6; CXCL11; CXCL8; CXCL3; CXCL10; CXCL12; CXCL1; CXCL5	1	0.00625998307573001
Heart_Atrial_Appendage	GOMF_CYCLASE_ACTIVITY	0.870588235294118	0.94282250861299	0.0511147954416412	-0.225159827630188	-0.694543809672791	14	NPR1; ADCY4; NPR2	1	0.94282250861299
Heart_Atrial_Appendage	GOMF_CYCLIC_NUCLEOTIDE_BINDING	0.890243902439024	0.951409647604718	0.0517405459873163	0.205939969030246	0.689719930653284	18	STING1; PDE4B	1	0.951409647604718
Heart_Atrial_Appendage	GOMF_CYCLIC_NUCLEOTIDE_PHOSPHODIESTERASE_ACTIVITY	0.682261208576998	0.833342675809837	0.062249042949858	-0.252980543059588	-0.812052437698215	16	PDE7A; PDE4C; PDE3B	1	0.833342675809837
Heart_Atrial_Appendage	GOMF_CYCLIN_BINDING	0.879591836734694	0.947346986573262	0.0524827622635459	-0.194042911183995	-0.695617217246998	24	FBXW7; CDK5RAP3; PROCA1; CDK13; CDKN1B; PTCH1; USP2; CDK12	1	0.947346986573262
Heart_Atrial_Appendage	GOMF_CYCLIN_DEPENDENT_PROTEIN_KINASE_ACTIVITY	0.582329317269076	0.765577120860004	0.0714786287425507	-0.256921897875941	-0.896965430796625	22	CDK11A; CDK9; CDKL5; CDK19; CDK13; CDK3; CDK10; CDK12	1	0.765577120860004
Heart_Atrial_Appendage	GOMF_CYCLIN_DEPENDENT_PROTEIN_SERINE_THREONINE_KINASE_INHIBITOR_ACTIVITY	0.0714285714285714	0.189852959817467	0.234392647294686	-0.522049027371724	-1.47874046624779	11	CDKN1C; CDKN1B; HEXIM1; CDKN2B; HEXIM2; CASP3; INCA1	1	0.189852959817467
Heart_Atrial_Appendage	GOMF_CYCLIN_DEPENDENT_PROTEIN_SERINE_THREONINE_KINASE_REGULATOR_ACTIVITY	0.513131313131313	0.712198149299931	0.0782955249944794	-0.239460338406759	-0.976426022680057	38	CCNT2; CDKN1C; CCNL2; CCNI2; CCNA2; CCNP; CCND2; CDKN1B; HEXIM1; CDKN2B	1	0.712198149299931
Heart_Atrial_Appendage	GOMF_CYCLOSPORIN_A_BINDING	0.0797546012269939	0.205068590536876	0.227987202850442	0.464763119410744	1.41949493993538	13	PPP3R1; PPIA; PPIE; PPP3CA; PPIC; PPIH; PPIL1; PPIF	1	0.205068590536876
Heart_Atrial_Appendage	GOMF_CYSTEINE_TYPE_ENDOPEPTIDASE_ACTIVITY	0.0883534136546185	0.220494041972737	0.213927855492356	0.270212758603624	1.28906996738581	76	CTSZ; CASP4; CASP12; BLMH; PIGK; CASP2; CASP1; CASP7; ATG4C; CTSB; CTSS; CTSC; PDIA3; USP38; CAPNS1; CASP14; CAPN5; LGMN; USP12; CTSW; CTSL; USP10	1	0.220494041972737
Heart_Atrial_Appendage	GOMF_CYSTEINE_TYPE_ENDOPEPTIDASE_ACTIVITY_INVOLVED_IN_APOPTOTIC_PROCESS	0.0160622852887072	0.0636436184951354	0.352487857583619	0.579228821477622	1.7690998851085	13	CASP4; CASP12; CASP2; CASP1; CASP7	1	0.0636436184951354
Heart_Atrial_Appendage	GOMF_CYSTEINE_TYPE_ENDOPEPTIDASE_INHIBITOR_ACTIVITY	0.00661858224140569	0.0324749600395262	0.407017918923954	0.478993750913297	1.72003998499377	24	RPS6KA3; CARD16; UBE2Z; BIRC2; RPS6KA1; BIRC3; CST7; SERPINB9; CSTA; PTTG1; CST6; TNFSF14; CSTB; SPOCK1; LTF; PRDX3; CD27	1	0.0324749600395262
Heart_Atrial_Appendage	GOMF_CYSTEINE_TYPE_ENDOPEPTIDASE_INHIBITOR_ACTIVITY_INVOLVED_IN_APOPTOTIC_PROCESS	0.128099173553719	0.287431516389637	0.178219874951973	0.469373440231234	1.35596317848113	11	RPS6KA3; BIRC2; RPS6KA1; BIRC3; SERPINB9; TNFSF14; PRDX3; CD27; PRDX5	1	0.287431516389637
Heart_Atrial_Appendage	GOMF_CYSTEINE_TYPE_ENDOPEPTIDASE_REGULATOR_ACTIVITY_INVOLVED_IN_APOPTOTIC_PROCESS	0.0650095602294455	0.177841221613976	0.245041785430996	0.384146103140401	1.42775330500851	26	RPS6KA3; CASP1; RPS27L; BIRC2; RPS6KA1; BIRC3; SERPINB9; BEX3; RACK1; NOD1; NKX3.1; TNFSF14; PRDX3; BAD; CD27	1	0.177841221613976
Heart_Atrial_Appendage	GOMF_CYSTEINE_TYPE_PEPTIDASE_ACTIVITY	0.294979079497908	0.508698809807705	0.112843355675562	0.205272933011131	1.0712488335384	122	CTSZ; CASP4; CASP12; BLMH; PIGK; CASP2; CASP1; EIF3F; COPS4; CASP7; ATG4C; CTSB; CTSS; UCHL5; CTSC; PDIA3; MINDY3; USP38; CAPNS1; SENP1; CASP14; CAPN5; LGMN; UCHL3; USP12; CTSW; GGH; CTSL; USP10; PGPEP1L; USP4; ATG4A; USP32; CAPN1; USP27X	1	0.508698809807705
Heart_Atrial_Appendage	GOMF_CYTOKINE_ACTIVITY	2.02359233275927e-10	7.82151075197471e-09	0.826657301178302	0.478631670368356	2.47261131394561	115	FAM3C; CKLF; IL12A; CCL23; IFNG; EDN1; PF4; IL33; CXCL16; CCL2; CCL13; PF4V1; SECTM1; XCL2; CCL19; BMP6; GDF9; CCL18; KITLG; WNT1; CCL11; PPBP; CXCL6; CCL8; TNFRSF11B; CMTM7; LTB; TNFSF13B; IL17D; IL1RN; SPP1; CCL5; CXCL11; INHBA; CXCL8; NAMPT; IL32; CXCL3; CXCL10; BMP4; TIMP1; CSF3; TSLP; WNT11; CCL7; IL34; GPI; BMP7; GREM1; FGF2; TGFB3; GDF15; CCL28; CXCL14; LIF; CXCL12; EBI3; CXCL1; CXCL5; CLCF1; XCL1; TNFSF14; IL24	1.21233416655608e-06	7.82151075197471e-09
Heart_Atrial_Appendage	GOMF_CYTOKINE_BINDING	0.000600945204015058	0.00470622577418851	0.477270815362862	0.35686815642299	1.78878946971838	98	IL12A; IL2RB; NRROS; NRP1; LEPR; CCR5; IL13RA1; CCR1; CD4; IL18BP; ACKR1; TGFBR2; HJV; IL1R1; IFNGR1; IL1RN; CCR2; CD74; TNFRSF1A; TWSG1; CSF1R; IL3RA; ACVR1; PARK7; IL1R2; ITGB1; GREM1; FGF2; TGFB3; GBP1; IL2RG; TMC8; TNFRSF1B; LTBP1; ELANE; EBI3; IFNAR1; IL20RA; TRIM16; CXCR3; OSMR; BMPR2	1	0.00470622577418851
Heart_Atrial_Appendage	GOMF_CYTOKINE_RECEPTOR_ACTIVITY	0.000960729589675306	0.00692627072412125	0.477270815362862	0.394527372772801	1.78834350694539	59	IL2RB; CD44; LEPR; CCR5; IL13RA1; CCR1; CD4; IFNGR2; GFRA3; IL17RB; IL1R1; IFNGR1; CCR2; IL4R; CD74; IL3RA; IL1RAP; IL1R2; IL2RG; EBI3; IFNAR1; IFNLR1; IL20RA; CSF2RB; CXCR3; IL7R; OSMR	1	0.00692627072412125
Heart_Atrial_Appendage	GOMF_CYTOKINE_RECEPTOR_BINDING	3.09984318807132e-06	4.90004235876921e-05	0.627256739718528	0.349671224654889	1.92341037364728	162	CKLF; IL12A; CCL23; IFNG; PF4; IL33; SMAD2; CXCL16; CCL2; CCL13; PF4V1; IL13RA1; XCL2; CCL19; CCL18; KITLG; CCL11; PPBP; CXCL6; CCL8; TGFBR2; FKBP1A; LTB; TNFSF13B; IL1RN; CADM4; ERAP1; CCR2; CNIH4; CCL5; LRG1; CXCL11; TRAF3; SDCBP; CXCL8; CXCL3; CXCL10; IL1RAP; PDCL3; CSF3; TSLP; BABAM2; CCL7; IL34; BEX3; NARS1; TRAP1; SPRED1; GREM1; TGFB3; CCL28; RNF41; CXCL14; RIPK1; LIF; CD2AP; CXCL12; MYD88; CXCL1; TGFBRAP1; CXCL5; CLCF1; STAT1; XCL1; SPRED2; OSMR; TNFSF14; SMURF2; ADAM17; SH2B3; FRS2	0.0185711605397353	4.90004235876921e-05
Heart_Atrial_Appendage	GOMF_CYTOSKELETAL_ANCHOR_ACTIVITY	0.606490872210953	0.781568156014159	0.0699458736501659	0.282102911670715	0.895642483584327	15	NCK1; SDCBP; ANK2; ANK3; BICD2	1	0.781568156014159
Heart_Atrial_Appendage	GOMF_CYTOSKELETAL_PROTEIN_BINDING	0.0060896851713125	0.0303774386855397	0.407017918923954	0.197418954906304	1.28366896079781	715	REEP2; RCAN3; FEZ1; CAPZA2; CALM2; PFN2; LIMCH1; RAB10; DSTN; NUP62; RAB11A; CALM3; RAB6A; NEK6; KIFBP; RAB8A; RALA; ARL3; SNX6; MAPRE1; FNTA; NDE1; FXYD5; RGS14; TOR1A; BAG2; ARPC3; SMAD2; BLOC1S2; LYN; CHP1; CETN2; SLC9A3R1; FERMT1; MSN; RAI14; CCR5; MYO1G; GAPDH; ARPC2; KIF20A; DRG1; ACTR2; NEIL2; MID1; AFAP1; PDE4B; AATF; POF1B; RTCB; RHOA; DNAL1; EVL; MACO1; ABLIM2; PANX1; CFL1; FRG1; PPP2R2A; MYO1B; NFKB1; KATNA1; CTNNAL1; LSP1; STMN3; RAB27A; CYFIP1; MARCKS; ACTR3; COTL1; YWHAH; TTLL1; KIFAP3; PROM1; CNN3; UXT; CETN3; LCP1; PPP2CB; DCTN2; KIFC3; CRK; ARPC1B; EML1; GNB1; PPP2CA; PFN1; RAB29; NME1; VAPA; PTPRC; RITA1; GMFG; KLHL2; NKD2; ALKBH4; KCNA5; VBP1; SETD3; ANXA2; TBCA; KIF18B; APC; RPS3; NOS3; AIF1; HDGFL3; PSTPIP1; KIF9; KIFC1; ABL2; ARPC5L; KNSTRN; EML4; TUBGCP3; ACTC1; RMDN1; REEP3; ANK2; TERF1; MAP6D1; MYH11; ABRAXAS2; CLIP2; TWF1; MAPT; PPP1R18; WIPF2; TMOD3; LGMN; FYN; POLB; PHF6; FARP2; KIRREL1; ITGB1; EML2; PARVA; SPAST; VEZT; MYL4; HSPH1; SSH1; LRPPRC; AGBL5; SVBP; CSRP3; CORO1A; ARPC4; SLC4A1; GBP1; MYO7A; LLGL1; CSRP2; KATNB1; ANK3; SYN1; MYLK; PAWR; KIF21B; LMOD3; PDLIM3; RAB3D; FABP3; CAPZB; B4GALT1; CCT5; RGS2; LIMA1; PKNOX2; KIF2A; PRNP; IFT74; OPA1; ATP1A1; WASL; MAP1LC3B; RCC2; WIPF1; GCSAM; BICD2; TUBGCP4; DNM1L; CEACAM1; PRUNE1; CAPZA1; SLC8A1; CAMK2B; VPS16; APPL1; RAB11B; CAPG; RAE1; FBXW11; CDC42EP3; S100A8; KLHL5; MAP1S; SNX5; TMOD1; ESPNL; ACTN1; CTNNA1; SYNM; TPM4; CACYBP; TRAK1; TLNRD1; ARL8B; ACTA1; NOD2; TMEM67; DCP1A; BMP10; MYOC; LZTS1; CAMK2D; ARPC5; CLIP4; EEF2; DPYSL3; PDLIM5; EPB41; PTK2; RAD51D; NRAP; HOMER2; S100A9; PICALM; PHACTR4; VASH1; MYO5C; PIFO; ACTN2	1	0.0303774386855397
Heart_Atrial_Appendage	GOMF_C_ACYLTRANSFERASE_ACTIVITY	0.0238702966667458	0.08594167507841	0.352487857583619	0.542692993118853	1.68856819146775	14	HADHA; HADHB; ACAA2; SPTLC2; SCP2; SPTSSA; SPTLC3; SPTLC1	1	0.08594167507841
Heart_Atrial_Appendage	GOMF_C_C_CHEMOKINE_BINDING	0.0310534077378062	0.103528639820365	0.352487857583619	0.549619478730033	1.67866604806416	13	CCR5; CCR1; ACKR1; CCR2	1	0.103528639820365
Heart_Atrial_Appendage	GOMF_DAMAGED_DNA_BINDING	0.12	0.275132032146958	0.181383128498408	0.276575268843353	1.2408009199906	57	XRCC5; RAD23B; RPA1; DCLRE1B; NEIL2; RPA2; ERCC2; PCNA; DCLRE1A; H2AX; NBN; RPS3; RPA3; XRCC6; FEN1; POLB; WRN; DCLRE1C; MSH6; ERCC1	1	0.275132032146958
Heart_Atrial_Appendage	GOMF_DEACETYLASE_ACTIVITY	0.767634854771784	0.885596074511411	0.0596037042575973	-0.211411393085318	-0.790092441329967	27	HDAC6; SIRT7; AMDHD2; NDST2; HDAC7; HDAC5; SIRT3; CES2; SIRT1; CES1	1	0.885596074511411
Heart_Atrial_Appendage	GOMF_DEAMINASE_ACTIVITY	0.138276553106212	0.303115561529205	0.16823816568964	0.376563428867362	1.31366771792275	21	GNPDA2; DCTD; GNPDA1; APOBEC2; APOBEC3G; APOBEC3D; CDADC1; ADAT2; ADAL	1	0.303115561529205
Heart_Atrial_Appendage	GOMF_DEATH_RECEPTOR_ACTIVITY	0.82046332046332	0.917636219443926	0.0531298054705469	-0.254623083292803	-0.721237732788166	11	TNFRSF14; TNFRSF25; TNFRSF4; TNFRSF19	1	0.917636219443926
Heart_Atrial_Appendage	GOMF_DEATH_RECEPTOR_BINDING	0.0587084148727984	0.166930286427592	0.261663521711573	-0.448089693065349	-1.46555826786084	17	NGF; MADD; PIDD1; NOL3; FEM1B; CFLAR	1	0.166930286427592
Heart_Atrial_Appendage	GOMF_DELAYED_RECTIFIER_POTASSIUM_CHANNEL_ACTIVITY	0.235294117647059	0.43723544008174	0.126253987849115	0.377345397660009	1.19802580954505	15	KCNA4; KCNA3; KCNA5; KCNE5; KCNQ1; KCNA7; KCNQ4; KCNG1; KCNA6	1	0.43723544008174
Heart_Atrial_Appendage	GOMF_DEMETHYLASE_ACTIVITY	0.0816326530612245	0.208377172769406	0.224966093540314	-0.343745843321728	-1.36245631505831	34	KDM5C; KDM3A; PHF8; KDM4B; KDM5D; KDM2A; KDM4E; PHF2; KDM6A; KDM7A	1	0.208377172769406
Heart_Atrial_Appendage	GOMF_DEOXYRIBONUCLEASE_ACTIVITY	0.705050505050505	0.846654154290955	0.0623861492893626	0.199316643305032	0.855373339308079	46	EXD2; DCLRE1B; EXO5; RAD51C; SETMAR; DCLRE1A; NME1; RPS3; DNASE1L3; FEN1; TATDN1; DCLRE1C; ERCC1; APTX; APEX2	1	0.846654154290955
Heart_Atrial_Appendage	GOMF_DICARBOXYLIC_ACID_TRANSMEMBRANE_TRANSPORTER_ACTIVITY	0.678362573099415	0.831352495999423	0.0625237414724762	-0.255745475507255	-0.820927705760509	16	SLC25A14; SLC26A6; SLC25A18; SLC26A10; SLC25A10; SLC25A30	1	0.831352495999423
Heart_Atrial_Appendage	GOMF_DIOXYGENASE_ACTIVITY	0.0261194608251253	0.0921564722045498	0.352487857583619	-0.313162865410733	-1.43621715328104	69	KDM5C; KDM3A; ALOX15B; PHF8; KDM4B; RSBN1; PLOD1; KDM5D; KDM2A; KDM4E; PHF2; KDM6A; ALKBH6; KDM7A; BCO2; P3H3; RSBN1L; PHYHD1; P4HTM; KDM5B; EGLN2; OGFOD2; CDO1; JMJD7	1	0.0921564722045498
Heart_Atrial_Appendage	GOMF_DISORDERED_DOMAIN_SPECIFIC_BINDING	0.0240234874420684	0.0861981544332611	0.352487857583619	0.426796971343974	1.62752031760822	28	HSP90AB3P; CALM2; CALM3; CLTC; SMAD2; GAPDH; TP53; RRM1	1	0.0861981544332611
Heart_Atrial_Appendage	GOMF_DISULFIDE_OXIDOREDUCTASE_ACTIVITY	0.00148646561026058	0.00996131484459858	0.45505986738723	0.474771923202448	1.93871506065634	35	TXNDC12; GSR; TXN; DNAJC10; PDIA5; GLRX5; GSTO1; TXNL1; GLRX; TMX1; PDIA3; CHCHD4; GLRX3; SELENOT; TXNDC17; TXNRD3; PDIA6; PGK1; SH3BGRL3; SCO2; PDIA4	1	0.00996131484459858
Heart_Atrial_Appendage	GOMF_DNA_BINDING_BENDING	0.0208647271025987	0.0777414809687767	0.352487857583619	0.589746036997568	1.70370507208485	11	TFAM; HHEX; FOXL1; HMGB3; TERF1; FOXD4	1	0.0777414809687767
Heart_Atrial_Appendage	GOMF_DNA_BINDING_TRANSCRIPTION_ACTIVATOR_ACTIVITY	0.485074626865672	0.691430428158991	0.0770736734944102	-0.170395922918336	-0.985958272781057	285	SREBF1; ZBTB16; HSF2; KLF15; MAFG; NR2C2; MZF1; ZNF580; JUND; ZNF226; ZNF76; MEF2D; IRX6; ZNF224; PBX2; KLF13; DMTF1; VEZF1; STAT6; ZNF292; ZNF107; PLAG1; HEYL; SOX17; ZNF345; ATF6B; CEBPB; ZNF606; CEBPG; ZBED1; ZNF43; NR4A1; NRL; SMARCD2; ZNF493; HOXB2; FOSL2; CREBRF; ZNF91; FOXO1; KLF6; GATA2; RXRB; YY2; ZNF808; ZNF24; ZNF585B; NFYB; ZNF841; CEBPD; SMARCD1; FOXO3; EBF2; TCF15; ELK1; FOXO4; SOX2; SOX18; JUNB; MDM2; ATF4; E2F5; ZNF175; RLF; TBX20; ZNF33B; E2F1; ZNF300; SIX5; ZNF770; PRDM2; CARF; HAND2; ZBTB7B; NFAT5; DLX5; WT1; ZNF33A; NFIC; NFIA; IRF3; TBX19; IRF6; MEIS3; HLF; MLXIP; TFE3; MDM4; ZNF784; CREB3L4; ZNF445; SALL2; ZNF721	1	0.691430428158991
Heart_Atrial_Appendage	GOMF_DNA_BINDING_TRANSCRIPTION_FACTOR_ACTIVITY	0.639032815198618	0.805675094136633	0.0596037042575973	-0.148076299277554	-0.957473704730485	914	CC2D1B; SREBF1; ZBTB16; HSF2; ZNF236; KLF15; NFATC4; ZNF160; ZNF783; MAFG; HIF3A; ZNF333; NR2C2; MZF1; ZNF580; TBX6; ZNF358; ZNF169; IRX3; ZBTB48; ZNF516; JUND; ZNF471; ZNF226; ZNF347; CREBZF; ZNF76; ZBTB46; MEF2D; IRX6; ZNF621; ZNF682; ZNF791; ZBTB40; ZNF224; ZNF548; PBX2; ZNF135; ZNF12; KLF13; DMTF1; GTF2IRD2B; ZNF467; USF1; ZNF37A; KCNIP3; VEZF1; ZBTB47; STAT6; HSF1; ZNF292; ZBTB25; ZNF8; ZHX3; ZNF107; POU2F1; ZNF189; ZNF500; LBX2; CC2D1A; ZKSCAN1; HSF4; ZNF655; ZNF630; ZNF558; ZNF266; PLAG1; GATA6; RORA; EBF4; ZNF707; ZBTB34; ZNF84; HEY1; ZNF789; ZNF337; LHX6; BCL6B; ZNF334; ZC3H4; HEYL; MXD4; SOX17; NR2C1; ZNF69; MXI1; ZNF524; ZNF540; ZNF692; ZNF345; ATF6B; CEBPB; TAL1; ZNF511; MAFK; POU6F1; ZNF606; SHOX2; ERF; HES7; CEBPG; ZBED1; PGBD1; ZNF768; ZNF449; ZNF577; ZNF587; ZNF43; NR4A1; ZBED5; BCL6; ZNF708; GLI4; NRL; ZNF397; ZNF280D; ZC3H6; SMARCD2; SLC2A4RG; ZNF701; ZNF396; ZNF493; ARNT; ZNF273; ZNF546; ZNF596; HOXB2; RFX1; FOSL2; ZNF506; ZNF610; ZNF764; CREBRF; ZNF91; FOXO1; KLF6; ZNF10; ZNF771; ZSCAN23; GATA2; RXRB; YY2; ZNF891; ZNF808; IRX5; ZNF24; ZFP28; HES4; ZNF514; ZSCAN26; ZNF136; FOXK1; ZNF688; ZNF585B; HEY2; ZNF83; NANOGP8; CIC; ZBTB22; HBP1; MECP2; ZKSCAN8; ZFHX2; KLF9; ZNF528; NFYB; ZNF841; ZNF414; CEBPD; SMARCD1; FOXO3; KLF8; EBF2; TCF15; ZNF133; ZNF837; HIC1; ZNF281; ELK1; ZNF41; TBX18; IKZF5; ZNF154; ZNF671; HLX; FOXO4; SOX2; ZNF652; SOX18; JUNB; ZNF354B; MDM2; SOX13; ATF4; ZSCAN29; ZNF302; ZNF793; E2F5; ZNF418; ZNF736; ZNF175; RLF; ZNF518A; ZNF417; TBX20; ZNF33B; ZNF662; ZNF641; ZNF219; ZNF765; MAZ; ZFP30; RXRA; E2F1; ATOH8; ZNF300; THRA; SIX5; ZNF763; TBX2; ZNF320; POU3F1; ZNF770; PRDM2; CARF; ZNF350; HAND2; ZBTB7B; JDP2; ZNF264; NR1H3; ZNF142; ZFP41; NFAT5; DLX5; WT1; ZNF33A; NFIC; ZNF776; ZNF517; ZNF117; ZNF75D; NFIA; IRF3; BHLHE23; ZNF605; TBX19; STAT2; IRF6; MEIS3; ZNF664; HLF; HOMEZ; ZNF282; ZNF852; ZNF737; MLXIP; HES5; TFE3; ZNF727; EMX2; ZBED3; ZNF140; SCAND2P; RORC; CREB5; MDM4; ZNF628; ZNF680; ZNF784; CREB3L4; ZNF445; EBF1; SALL2; ZBTB18; ZNF510; ZNF721; ZBTB4; ZHX2; THAP11; MNT; SATB1; ZNF341; ZNF740; NR1D2; SNAI3; KLF2; NFIB; ZSCAN2; ZNF251; ZNF623; MESP1; ZNF646; ZNF678	1	0.805675094136633
Heart_Atrial_Appendage	GOMF_DNA_BINDING_TRANSCRIPTION_FACTOR_BINDING	0.587583148558758	0.76944494929301	0.0760837160951725	0.161347656423432	0.961510134272573	306	LMO2; BUD31; FAM220A; NEK6; HDAC2; LYAR; LRIF1; SMAD2; MED4; PSMA6; BCL10; GTF2A2; HIF1A; TP53; MTDH; NCOA7; HHEX; DNAJA1; CIITA; CREM; EOMES; YWHAH; PCNA; EXOSC9; ATF2; BHLHE40; PSMD9; MED1; DCAF13; RNF6; PTPN2; ANXA4; NPM1; MED14; RERG; MED17; GTF2H1; EIF4E; SLC30A9; MAPK14; GTF2B; SNW1; SETD3; DDX54; STAT3; DHX33; TP53BP2; DACT1; MAD2L2; SPI1; UBA3; PARK7; DDX20; BEX1; FBP1; GMNN; BRMS1; TADA3; PTMA; TAF7; KAT5; PHB2; TWIST1; PARP1; TCF21; DHX9; ZNHIT3; EGR2; MKKS; ARRB1; TCF3; MED30; HMGA1; COMMD6; DTX3L; NFE2L2; PPARD; DCAF1; TTC8; YAP1; NKX3.1; MDFIC	1	0.76944494929301
Heart_Atrial_Appendage	GOMF_DNA_BINDING_TRANSCRIPTION_REPRESSOR_ACTIVITY	1	1	0.0492917662312669	0.122099288018897	0.696413856416709	216	TCF7; THAP1; HIVEP1; ELK3; NR2F1; ZFP69; ZNF436; HHEX; BACH1; NFKB1; GFI1; CREM; TFAP2A; BHLHE40; ZNF684; ZNF391; ZNF557; ZBTB49; ZNF398; ZNF134; MSC; ZNF239; SP5; ETV6; TCFL5; ZNF131; LRRFIP1; GZF1; AEBP2; ZNF778; ZNF668; SPI1; ETS2; BATF3; CTCF; ZNF79; ZNF846; TCF21; ZNF620; TCF3; IFI16; YBX3; PPARD; ZBTB2; ENO1; ZNF205; ZNF263; ZNF582; NR3C1; ZFP37; MYC; ZNF529; KLF16; ZNF202; ZNF749; FOXD3; ZNF550; ZNF614; ZNF559	1	1
Heart_Atrial_Appendage	GOMF_DNA_DEPENDENT_ATPASE_ACTIVITY	0.804733727810651	0.908966772872098	0.0550211117163117	0.194661253630085	0.803352058576391	38	XRCC5; SMARCA1; ERCC6; RAD51C; RFC2; XRCC6; CDK7; RFC4; MSH6	1	0.908966772872098
Heart_Atrial_Appendage	GOMF_DNA_DIRECTED_DNA_POLYMERASE_ACTIVITY	0.313609467455621	0.53134454737744	0.105125131597001	-0.329784876003689	-1.111437807626	19	POLE; POLI; POLL; POLG; REV1; POLD4; POLG2; POLM; POLK; REV3L	1	0.53134454737744
Heart_Atrial_Appendage	GOMF_DNA_HELICASE_ACTIVITY	0.80439121756487	0.908751232214056	0.0555947097758869	-0.180675336186501	-0.814131405336292	59	CHD2; BLM; CHD1; RECQL5; CHD6; DNA2; ERCC3; MCM7; CHD3; RECQL4; DDX11	1	0.908751232214056
Heart_Atrial_Appendage	GOMF_DNA_N_GLYCOSYLASE_ACTIVITY	0.408477842003854	0.621903621714126	0.0880945010398517	-0.353190877867731	-1.0349017283527	12	MUTYH; NEIL1	1	0.621903621714126
Heart_Atrial_Appendage	GOMF_DNA_POLYMERASE_ACTIVITY	0.673469387755102	0.827472334298773	0.0650877566917313	-0.236680530064449	-0.848467231785978	24	POLE; POLI; TEP1; POLL; POLG; REV1; POLD4; POLG2; POLM; POLK; REV3L	1	0.827472334298773
Heart_Atrial_Appendage	GOMF_DNA_POLYMERASE_BINDING	0.346855983772819	0.565292219473058	0.100633389423036	0.341420614817877	1.08396898703161	15	NABP2; PCNA; CDK2AP1; SMG6; PTGES3; SMARCA4; NAT10; HSP90AB1; CDT1	1	0.565292219473058
Heart_Atrial_Appendage	GOMF_DNA_REPLICATION_ORIGIN_BINDING	0.269938650306748	0.479342008498121	0.117249716749792	0.357246266328011	1.15791010963661	16	MCM6; ORC5; HSPD1; MCM3; MCM4; DHX9; CDC6; GRWD1; MCM2	1	0.479342008498121
Heart_Atrial_Appendage	GOMF_DNA_SECONDARY_STRUCTURE_BINDING	0.559183673469388	0.746239346139168	0.0743625384422526	-0.255683626938265	-0.916590727180792	24	BLM; XRCC3; GEN1; H1.0; KMT2A; RECQL4	1	0.746239346139168
Heart_Atrial_Appendage	GOMF_DOPAMINE_RECEPTOR_BINDING	0.260162601626016	0.467637007603199	0.119348440591015	0.378047254618798	1.17627936441997	14	SLC9A3R1; GNAS; CLIC6; ARRB2; SNX5; VPS35	1	0.467637007603199
Heart_Atrial_Appendage	GOMF_DOUBLE_STRANDED_RNA_BINDING	0.235643564356436	0.437445709235662	0.124434168630393	0.240304331814726	1.12414142924703	67	CLTC; MSN; STAU1; MTDH; EIF4H; ILF2; ELAVL1; TLR8; HSPD1; DDX21; LRRFIP1; DHX33; PRKRA; DHX9; TLR3; APTX; ZNF346; ACTN1; AGO1; STAU2; MRPL44; SLC3A2; TUBA1B; HSP90AB1; EIF4A1; YRDC; DDX58; OAS2	1	0.437445709235662
Heart_Atrial_Appendage	GOMF_DRUG_BINDING	0.00495542632497717	0.0261798581242842	0.407017918923954	0.41667748213098	1.75224275001983	41	PPP3R1; DHODH; PPIA; HMGCS1; FKBP1A; PPIE; ALB; TLR8; PPP3CA; NME2; PPIC; FKBP7; DCK; PPIH; CNR1; FKBP3; PPIL1; PPARD; PPIF	1	0.0261798581242842
Heart_Atrial_Appendage	GOMF_DYNACTIN_BINDING	0.65495867768595	0.815770777134414	0.0670512579829467	0.297299953807385	0.858863659026712	11	SNX6; MAPT; BICD2; SNX5	1	0.815770777134414
Heart_Atrial_Appendage	GOMF_DYNEIN_COMPLEX_BINDING	0.422764227642276	0.637177481208774	0.0891647117820678	0.331586074538273	1.03171720530462	14	DCTN6; RAB29; APC; KATNB1; BICD2; FBXW11	1	0.637177481208774
Heart_Atrial_Appendage	GOMF_DYNEIN_INTERMEDIATE_CHAIN_BINDING	0.312741312741313	0.530173515742276	0.103958471559957	-0.393004629472505	-1.11321316304245	11	DNAH1; DNHD1; SPTBN5; HTT	1	0.530173515742276
Heart_Atrial_Appendage	GOMF_DYNEIN_LIGHT_INTERMEDIATE_CHAIN_BINDING	0.554901960784314	0.743717594420319	0.0727141077934447	-0.299028168910708	-0.922403280463676	14	DNAH1; DNHD1	1	0.743717594420319
Heart_Atrial_Appendage	GOMF_ELECTRON_TRANSFER_ACTIVITY	8.07262842825545e-08	1.9531942454976e-06	0.704975715167238	0.445241549472468	2.26083393495207	103	MT.CO3; GSR; GFUS; UQCRH; CYB5B; GLRX; AKR1A1; COX7A2L; ETFA; COX6C; CYBA; NDUFB3; COX5A; COX7A2; NDUFB1; NDUFC1; NDUFS4; NDUFA12; NDUFA4; ETFB; NQO2; NDUFB6; SDHC; COX7A1; NDUFC2; NCF2; NDUFAF2; COX11; MAOB; AKR1B1; NDUFA2; NDUFA7; FDX1; UQCRQ; NDUFB9; NDUFV2; NDUFA6; NDUFV3; UQCRFS1; SDHB; QDPR; MT.CYB; NDUFA1; COX4I1; FDX2; COX7B; NDUFS3; COX7C; NDUFA9; NDUFAB1; CIAPIN1; NDUFB10; NDUFA5; COX8C; COX8A; COX10; NDUFB7; IDH3B; ME1	0.000483631169136784	1.9531942454976e-06
Heart_Atrial_Appendage	GOMF_ENDODEOXYRIBONUCLEASE_ACTIVITY	0.406639004149378	0.620523248563149	0.0925528864684773	-0.263018322074399	-1.01248760299936	31	XRCC3; MUS81; EXOG; DNA2; DICER1; GEN1; ENDOV; SLX1A	1	0.620523248563149
Heart_Atrial_Appendage	GOMF_ENDODEOXYRIBONUCLEASE_ACTIVITY_PRODUCING_5_PHOSPHOMONOESTERS	0.268627450980392	0.477976554447143	0.114750719227023	-0.370794943710171	-1.14378011176511	14	DNA2; DICER1; GEN1; ENDOV; SLX1A; FAN1	1	0.477976554447143
Heart_Atrial_Appendage	GOMF_ENDONUCLEASE_ACTIVITY	0.421052631578947	0.635549796551056	0.0913924325943768	0.20379440392593	1.01486737556899	97	PGBD5; PPP1R8; NOB1; RAD51C; SETMAR; RPP38; RNASE3; RCL1; RPP40; CPSF3; RPP30; TSN; RPS3; DNASE1L3; FEN1; SND1; RNASET2; YBEY; TATDN1; ENDOU; G3BP1; PELO; DCLRE1C; TSEN34; ERCC1; POP7; REXO4; APEX2; POP1; SMG6	1	0.635549796551056
Heart_Atrial_Appendage	GOMF_ENDONUCLEASE_ACTIVITY_ACTIVE_WITH_EITHER_RIBO_OR_DEOXYRIBONUCLEIC_ACIDS_AND_PRODUCING_3_PHOSPHOMONOESTERS	0.472549019607843	0.680211719478757	0.0810802057550866	-0.322357612521037	-0.994366919862432	14	XRCC3; MUS81; GEN1; SLX1A	1	0.680211719478757
Heart_Atrial_Appendage	GOMF_ENDONUCLEASE_ACTIVITY_ACTIVE_WITH_EITHER_RIBO_OR_DEOXYRIBONUCLEIC_ACIDS_AND_PRODUCING_5_PHOSPHOMONOESTERS	0.961165048543689	0.987663710653596	0.0461379160269737	0.162055953726143	0.661749995742546	35	RPP38; RPP40; RPP30; DNASE1L3; FEN1; TATDN1; POP7; POP1; ELAC1; DBR1; POP4; MRPL44	1	0.987663710653596
Heart_Atrial_Appendage	GOMF_ENDOPEPTIDASE_ACTIVATOR_ACTIVITY	0.0708333333333333	0.188857365376057	0.245041785430996	0.529419944472221	1.48086225504266	10	PSME3; PSME1; ADRM1; PSMD14; PSME2; SFRP2	1	0.188857365376057
Heart_Atrial_Appendage	GOMF_ENDOPEPTIDASE_ACTIVITY	0.000126403201469358	0.0012333576221546	0.518848077743792	0.288229442870775	1.68678851472497	250	PSMA4; CTSZ; SEC11A; CASP4; PSMA2; ZMPSTE24; CASP12; BLMH; PCSK2; GZMA; PARL; PSMA6; YME1L1; PIGK; CASP2; SEC11C; NLN; GZMB; CASP1; RHBDD1; CMA1; PSMB1; CTSG; PSMB9; GZMH; PSMB10; CASP7; PSMB8; PSEN1; PRSS36; PSMB2; ATG4C; CTSB; C2; PRTN3; HGF; CORIN; PSMA1; HP; PSMD1; CTSS; NRIP3; ECEL1; NRDC; CTSC; PDIA3; HPN; PLAU; GZMM; PSMA5; SPPL3; USP38; CAPNS1; SENP1; PRSS23; ADAMTSL3; MMP1; PLAT; GZMK; PSMA3; RHBDD2; ST14; ADAMTS8; CASP14; CAPN5; BACE2; LGMN; PCSK1; USP12; PAPPA; SPRTN; YBEY; CTSW; PSMD2; PSMA7; CTSL; ADAM9; USP10; HTRA2; HM13; CLPP; PSMB7; NAPSA; ATG4A; KLK10; ADAM19; CAPN1; SPPL2A; ELANE	0.757281580002924	0.0012333576221546
Heart_Atrial_Appendage	GOMF_ENDOPEPTIDASE_REGULATOR_ACTIVITY	0.0183813663407777	0.0700526499666663	0.352487857583619	0.290484094085966	1.45666399325938	100	PSMF1; TFPI2; SERPINB1; SERPINE2; RPS6KA3; GAPDH; PSME3; CARD16; APP; SPINT2; UBE2Z; WFDC1; UCHL5; PSME1; C3; CRIM1; BIRC2; RPS6KA1; ANXA2; BIRC3; CST7; TIMP1; SERPINB9; ANOS1; CSTA; SPINT1; ADRM1; PSMD14; PTTG1; SERPINH1; SERPINA1; PRNP; SERPINA3; CST6; C4B; PSME2; TNFSF14; SERPINB8; BST2; SFRP2; CSTB; PI3; LXN; PROS1; SPOCK1; LTF; BIN1; PRDX3; RARRES1	1	0.0700526499666663
Heart_Atrial_Appendage	GOMF_ENDORIBONUCLEASE_ACTIVITY	0.1640625	0.342473323170732	0.151148761385484	0.278264607455506	1.22158744427683	51	NOB1; RPP38; RCL1; RPP40; CPSF3; RPP30; TSN; FEN1; SND1; RNASET2; YBEY; ENDOU; TSEN34; POP7; POP1; SMG6; LACTB2; ELAC1; DBR1; POP4; MRPL44; RNASE2	1	0.342473323170732
Heart_Atrial_Appendage	GOMF_ENDORIBONUCLEASE_ACTIVITY_PRODUCING_5_PHOSPHOMONOESTERS	0.40625	0.620497837815825	0.0891647117820678	0.286531613024771	1.02891912562045	24	RPP38; RPP40; RPP30; FEN1; POP7; POP1; ELAC1; DBR1; POP4; MRPL44	1	0.620497837815825
Heart_Atrial_Appendage	GOMF_ENZYME_ACTIVATOR_ACTIVITY	0.00166254408921095	0.0109094212907588	0.45505986738723	0.230121371993928	1.41523853894604	386	RGS4; XRCC5; CALM2; EBAG9; PPP2R5E; PPP2R5C; CALM3; INCENP; GDI2; LARS1; CAB39; RGS14; DNAJC10; RINL; NRP1; DAD1; ADAP2; RGS16; GM2A; BCL10; TBC1D7; CASP1; DNAJC24; ERCC6; CYB5B; PSME3; RAP1GDS1; ECT2; GNB5; RPS27L; TBC1D24; HACD3; SEC23B; PPP1R12B; CCNB1; DNAJA1; APP; ARHGAP18; GTF3C4; CCL8; GPRC5C; RASGRP3; ASAP3; PCNA; ARF1; GNAS; PSME1; SAE1; DNAJB1; DNAJA2; LAMTOR3; ALKAL2; RASA3; RASA2; HTR2B; SEC23A; CTSC; TBC1D10C; ALDH1A1; RP2; CHML; GMFG; RGS10; CCL5; USP6NL; THY1; RASAL3; RAMAC; ARAP1; PGAM5; FAM20A; RANBP1; SH3BP1; WNT11; CKS1B; AGFG1; PLAA; ELMOD1; BEX3; GIT2; PARK7; ADRM1; NCKAP1L; GREM1; NCF2; APOA1; DAZAP2; NCF4; PSMD14; ATP1B3; LLGL1; PRKRA; RAB4A; RGS3; RGS2; KRTCAP2; CWF19L1; ARRB1; RAP1GAP; TAGAP; ARHGAP30; DNM1L; ARFGAP3; RACK1; DTX3L; ELMOD2; NOD1; RPLP1; NSMAF; CXCL1; DNAJB6; CCNK; NKX3.1; GNAQ; DNAJC15; ARHGDIB; TBC1D2; CKS2; HSCB; ARHGAP26; RALGAPA2; GUCA1B	1	0.0109094212907588
Heart_Atrial_Appendage	GOMF_ENZYME_INHIBITOR_ACTIVITY	0.000877962649405368	0.00647767762633936	0.477270815362862	0.268809968674396	1.5665633216513	247	URI1; GSKIP; PSMF1; TFPI2; RPL5; SERPINB1; CEP43; SERPINE2; PPP1R8; RPL23; CHP1; RPS6KA3; YWHAB; PPP1R14C; GAPDH; FBXO5; PRPSAP2; WARS1; PPP1R2; NCK1; CARD16; PDE6D; PPP1R12B; IPO5; RPS7; APP; SPINT2; ANXA5; ANXA1; UBE2Z; WFDC1; UCHL5; ANXA4; NPM1; GMFG; MACROH2A1; C3; CRIM1; BIRC2; RPS6KA1; ANXA2; PKIG; BIRC3; ABCE1; PPP1R2P1; SET; CST7; TIMP1; SERPINB9; ANOS1; PINX1; DYNLL1; CSTA; SLIT2; SPINT1; SPRED1; RNH1; PARVA; APOA1; BOD1; PPP1R14B; SLN; TRIB1; PTTG1; ARL2; SERPINH1; DNAJC3; SERPINA1; PKIA; PRNP; ARRB1; SERPINA3; RACK1; SOCS1; DTX3L; MGAT5; LILRB4; GLMN; CST6; C4B; SPRED2; GPC3; TNFSF14; SERPINB8; SPRY4; STYXL1	1	0.00647767762633936
Heart_Atrial_Appendage	GOMF_ENZYME_REGULATOR_ACTIVITY	0.000183791627627105	0.00170712502498292	0.518848077743792	0.21193603867399	1.39279339764645	871	URI1; RGS4; RCAN3; GSKIP; XRCC5; PPP3R1; PSMF1; TFPI2; CALM2; RPL5; EBAG9; PPP2R5E; BAG4; PPP2R5C; CALM3; GCLM; SERPINB1; INCENP; GDI2; LARS1; BRCC3; CAB39; RGS14; DNAJC10; RINL; CEP43; BAG2; NRP1; DAD1; SERPINE2; PPP1R8; RABIF; ADAP2; RGS16; RPL23; CHP1; GM2A; RPS6KA3; BCL10; YWHAB; PPP1R14C; GAPDH; TBC1D7; CASP1; DNAJC24; ERCC6; FBXO5; TP53; PRPSAP2; NUCB1; WARS1; CYB5B; CBX8; PSME3; RAP1A; CALML4; PPP1R2; RAP1GDS1; ECT2; GNB5; RPS27L; NCK1; TBC1D24; CARD16; HACD3; CDC20; EEF1B2; PPP2R2A; SEC23B; PDE6D; PTGIR; PPP1R12B; CCNB1; DNAJA1; NUCB2; CYTH4; IPO5; RPS7; APP; ARHGAP18; GTF3C4; ATP6V1H; SPINT2; IKBKE; CCL8; DENND10; GPRC5C; RASGRP3; ASAP3; ANXA5; PCNA; ARF1; ANXA1; PSMD1; UBE2Z; WFDC1; CCNJ; UCHL5; GNAS; PSME1; SAE1; PRKAG1; DNAJB1; ANKRD54; DNAJA2; LAMTOR3; ALKAL2; RASA3; ELP3; DOCK7; RASA2; LAMTOR2; ANXA4; HTR2B; IPO7; DENND2D; SEC23A; PFN1; CTSC; TBC1D10C; ALDH1A1; NPM1; PSD4; RP2; CHML; RAC2; GMFG; RGS10; CCL5; MACROH2A1; USP6NL; C3; CRIM1; THY1; BIRC2; RPS6KA1; PPP4R1; ANXA2; RUNDC3A; PKIG; APC; RASAL3; BIRC3; EIF2B3; BAG1; SIRPA; GRPEL1; ABCE1; PPP1R2P1; RAMAC; VAV2; SET; ARAP1; PGAM5; FAM20A; RANBP1; FBXO8; PSD; CST7; CXCL10; IGBP1; TIMP1; SERPINB9; SH3BP1; WNT11; ANOS1; PINX1; CKS1B; AGFG1; DYNLL1; PLAA; CSTA; ELMOD1; PSMD6; RAB3IL1; SLIT2; BEX3; UBE2L3; SHOC2; GIT2; FARP2; PARK7; SPINT1; SPRED1; ADRM1; NCKAP1L; RABGEF1; GREM1; MTMR9; CCNY; RNH1; NCF2; PARVA; HSPH1; APOA1; PSMD2; BOD1; SIL1; DAZAP2; PPP1R14B; RCAN1; NCF4; PSMD14; ATP1B3; DNMBP; SLN; TRIB1; LLGL1; KATNB1; PTTG1; PRKRA; ARL2; SERPINH1; RAB4A; RGS3; DNAJC3; CCNH; SERPINA1; RGS2; PKIA; KRTCAP2; BAG3; PRNP; CWF19L1; BCCIP; DENND1C; ARRB1; RAP1GAP; TAGAP; WASL; SERPINA3; RCC2; ARHGAP30; ARHGEF18; DNM1L; ARFGAP3; RACK1; SOCS1; DTX3L; MTMR12; ELMOD2; NOD1; RPLP1; MGAT5; LILRB4; NSMAF; CXCL1; GLMN; DNAJB6; CCNK; NKX3.1; GNAQ; WDR41; DNAJC15; ARHGDIB; TBC1D2; CST6; CKS2; HSCB; ARHGAP26; RALGAPA2; GUCA1B; C4B; SPRED2; PSME2; GPC3; TNFSF14; RAPGEF6; SERPINB8; FGD3; RCC1; SPRY4; STYXL1; FAF1; PSMD3; DNAJC1; FRS2; ARHGEF16; FGD6; BST2; DCP1A; SFRP2; CSTB; ARHGAP31; CCNYL1; AKT1; BCR; IRAK1; MON1A; PI3; ARHGDIA; ASAP1	1	0.00170712502498292
Heart_Atrial_Appendage	GOMF_EPHRIN_RECEPTOR_ACTIVITY	0.0579710144927536	0.165698639230003	0.271288554688953	0.504031413699361	1.49449696245445	12	EPHA3; EFNA4; EPHA4; EPHB2	1	0.165698639230003
Heart_Atrial_Appendage	GOMF_EPHRIN_RECEPTOR_BINDING	0.0384816051631707	0.122825411045581	0.321775918075361	0.435911620459994	1.53753965106397	22	LYN; EFNA4; EPHA4; NCK1; PIK3CG; CBL; CRK	1	0.122825411045581
Heart_Atrial_Appendage	GOMF_EPIDERMAL_GROWTH_FACTOR_RECEPTOR_BINDING	0.0504136751203382	0.151912733514407	0.321775918075361	0.426406461686012	1.50401322547973	22	SNX2; SNX4; ARF4; CBL; VAV2; LINGO1; PLSCR1	1	0.151912733514407
Heart_Atrial_Appendage	GOMF_ESTROGEN_RECEPTOR_BINDING	0.763747454175153	0.884510694498132	0.0589694466690997	-0.203063040949849	-0.816543464143648	36	TAF10; TACC1; SRC; WIPI1; PPARGC1B; NSD1	1	0.884510694498132
Heart_Atrial_Appendage	GOMF_EXODEOXYRIBONUCLEASE_ACTIVITY	0.0631364562118126	0.174287861523916	0.257206466468838	0.443768009960289	1.46475736904057	17	EXD2; DCLRE1B; EXO5; DCLRE1A; FEN1; TATDN1; DCLRE1C; APTX; APEX2	1	0.174287861523916
Heart_Atrial_Appendage	GOMF_EXOGENOUS_PROTEIN_BINDING	0.000401707509258859	0.00332407415465445	0.49849310876659	0.427147939761597	1.91631579658145	57	GPR15; CD55; CD209; CCR5; CXADR; CD4; CD81; ICAM1; CLEC4G; CD86; ALB; F11R; SLC52A2; LDLR; SLAMF1; PLSCR1; ITGB1; HSPA1B; SCARB2; EFNB2; NECTIN2; ITGA2; CLEC5A; HSPA1A; RPSA; PVR; MOG; SCARB1; SLC1A5; ITGB3; CDK1	1	0.00332407415465445
Heart_Atrial_Appendage	GOMF_EXONUCLEASE_ACTIVITY	0.0115024374859888	0.0497194105184408	0.380730400722792	0.327637266769116	1.54341662947237	68	DCPS; ISG20L2; EXD2; DCLRE1B; CNOT6; EXO5; ERI1; REXO2; EXOSC9; DCLRE1A; CPSF3; NOCT; FEN1; XRN2; TATDN1; ERI3; WRN; EXOSC3; EXOSC4; EXOSC7; USB1; PDE12; DCLRE1C; RAD9B; DDX1; REXO4; APTX; APEX2	1	0.0497194105184408
Heart_Atrial_Appendage	GOMF_EXONUCLEASE_ACTIVITY_ACTIVE_WITH_EITHER_RIBO_OR_DEOXYRIBONUCLEIC_ACIDS_AND_PRODUCING_5_PHOSPHOMONOESTERS	0.00794883310648922	0.0377349121560831	0.380730400722792	0.37413662611931	1.62838933102998	49	ISG20L2; EXD2; DCLRE1B; CNOT6; EXO5; ERI1; REXO2; EXOSC9; DCLRE1A; NOCT; FEN1; XRN2; TATDN1; ERI3; EXOSC3; EXOSC4; EXOSC7; USB1; PDE12; DCLRE1C; APTX; APEX2; CNOT1	1	0.0377349121560831
Heart_Atrial_Appendage	GOMF_EXOPEPTIDASE_ACTIVITY	0.00155192471732607	0.0103077394473398	0.45505986738723	0.369149685489357	1.72355469836254	66	CTSZ; ZMPSTE24; PRCP; BLMH; CPQ; METAP2; XPNPEP2; PEPD; LAP3; PM20D2; CPE; CTSC; HPN; ERAP1; NAALAD2; DNPEP; CPD; DPP3; PRSS16; AGBL5; GGH	1	0.0103077394473398
Heart_Atrial_Appendage	GOMF_EXORIBONUCLEASE_ACTIVITY	0.0162490615416643	0.0640448208527046	0.352487857583619	0.404392528553373	1.65587975502858	36	DCPS; ISG20L2; EXD2; CNOT6; ERI1; REXO2; EXOSC9; NOCT; XRN2; ERI3; EXOSC3; EXOSC4; EXOSC7; USB1; PDE12	1	0.0640448208527046
Heart_Atrial_Appendage	GOMF_EXTRACELLULAR_LIGAND_GATED_ION_CHANNEL_ACTIVITY	0.660818713450292	0.818475276469031	0.0637845390312975	-0.260335242017856	-0.835660582203586	16	GABRE; TRPV1; GRIN2C	1	0.818475276469031
Heart_Atrial_Appendage	GOMF_EXTRACELLULAR_MATRIX_BINDING	0.568825910931174	0.753612567976264	0.0730744399126987	-0.215750859272583	-0.928860541151772	47	NID1; ADGRG1; ADAMTS15; TINAGL1; ELN; BCAM	1	0.753612567976264
Heart_Atrial_Appendage	GOMF_EXTRACELLULAR_MATRIX_STRUCTURAL_CONSTITUENT	0.984732824427481	0.996711328120466	0.0442407423477375	-0.132027671669636	-0.680872733937001	122	COL5A3; NID1; COL7A1; MFAP4; TINAGL1; LAMA5; ELN; CILP; PXDN; CRELD1; MUC3A; COL6A1; COL6A3; COL4A3; PODN; TUFT1; MFGE8; LAMB2; LAMA3; COL27A1; COL5A1; EMILIN3; VWF; HSPG2; MFAP2; ENAM; COL9A3; COL9A1; EFEMP2; TECTA; LAMA2; PRELP; ADIPOQ	1	0.996711328120466
Heart_Atrial_Appendage	GOMF_EXTRACELLULAR_MATRIX_STRUCTURAL_CONSTITUENT_CONFERRING_COMPRESSION_RESISTANCE	0.958823529411765	0.986294032536311	0.0466948041282054	-0.193440505644035	-0.596700162498375	14	PODN; TUFT1; HSPG2; ENAM; PRELP	1	0.986294032536311
Heart_Atrial_Appendage	GOMF_EXTRACELLULAR_MATRIX_STRUCTURAL_CONSTITUENT_CONFERRING_TENSILE_STRENGTH	0.234439834024896	0.436324649159103	0.128142916898415	-0.303872231892396	-1.16975450706347	31	COL5A3; COL7A1; COL6A1; COL6A3; COL4A3; COL27A1; COL5A1; COL9A3; COL9A1; COL4A4; COL18A1; COL8A1; COL4A5; COL16A1; COL1A1	1	0.436324649159103
Heart_Atrial_Appendage	GOMF_E_BOX_BINDING	0.219047619047619	0.418813599912512	0.126875729929857	0.30063050887813	1.16937283121008	29	HIF1A; AHR; BHLHE40; PRMT5; TWIST1; TCF21; TCF3; TCF12; CRY1; MYC; TFAP4; MYBBP1A	1	0.418813599912512
Heart_Atrial_Appendage	GOMF_FAD_BINDING	0.8559670781893	0.936001484752971	0.0541200569620232	-0.199742860532985	-0.727829727736196	25	MICAL1; D2HGDH; PRODH; MTHFR; QSOX1; CYB5R1; LDHD	1	0.936001484752971
Heart_Atrial_Appendage	GOMF_FATTY_ACID_BINDING	0.464627151051625	0.674971208038382	0.0806388495950661	0.269058974863068	1.00000972927362	26	PMP2; ALB; SCP2; NME2; FABP3; PPARD; FABP2; S100A8; NDUFAB1; S100A9; PTGDS; PRR7	1	0.674971208038382
Heart_Atrial_Appendage	GOMF_FATTY_ACID_DERIVATIVE_BINDING	0.771894093686354	0.888286115112361	0.0584693210386381	0.234492362715047	0.773995440323279	17	ACBD3; DBI; SCP2; ECI2; ACBD6; ACBD5; SOAT1	1	0.888286115112361
Heart_Atrial_Appendage	GOMF_FATTY_ACID_LIGASE_ACTIVITY	0.399610136452242	0.614020089121667	0.0899860794997137	-0.347472663755928	-1.04085277167962	13	ACSM3; ACSL1; SLC27A1; ACSF3; SLC27A3; SLC27A6; ACSM5	1	0.614020089121667
Heart_Atrial_Appendage	GOMF_FATTY_ACID_TRANSMEMBRANE_TRANSPORTER_ACTIVITY	0.148362235067437	0.317949605427108	0.158514105424824	-0.445543580966607	-1.30550886473198	12	SLC7A11; SLC1A3; SLC25A18; SLC1A7; SLC27A1	1	0.317949605427108
Heart_Atrial_Appendage	GOMF_FERROUS_IRON_BINDING	0.61122244488978	0.784245041523668	0.0689567351672811	0.256994968710617	0.896544826668816	21	DNAJC24; FXN; FTO; ALKBH2; ALKBH3; ALKBH1	1	0.784245041523668
Heart_Atrial_Appendage	GOMF_FIBROBLAST_GROWTH_FACTOR_BINDING	0.961616161616162	0.987663710653596	0.047925896705813	0.184170725263093	0.62227390374688	19	FIBP; RPS2; FGFBP1	1	0.987663710653596
Heart_Atrial_Appendage	GOMF_FIBROBLAST_GROWTH_FACTOR_RECEPTOR_BINDING	0.530020703933747	0.726459399969591	0.0778840111977068	0.321237684300062	0.952497662573671	12	FGF9; FGF1; FGF2; NPTN; FGF18; FRS2; FGF23	1	0.726459399969591
Heart_Atrial_Appendage	GOMF_FIBRONECTIN_BINDING	0.984375	0.996711328120466	0.0453152441270267	0.15144040728189	0.543814100647302	24	CTSS; ITGB1; CTSL; ITGA3; SFRP2; MYOC; ITGB3; CCDC80	1	0.996711328120466
Heart_Atrial_Appendage	GOMF_FLAVIN_ADENINE_DINUCLEOTIDE_BINDING	0.628	0.797107627118644	0.0675188953767744	-0.198823451287828	-0.908476076054729	63	NDOR1; MICAL1; DUS1L; D2HGDH; ACADL; ACAD8; PRODH; ACAD11; MTHFR	1	0.797107627118644
Heart_Atrial_Appendage	GOMF_FLIPPASE_ACTIVITY	0.316115702479339	0.533628958454133	0.107554375265169	0.385494302862557	1.11364648144208	11	ATP8B1; ATP11C; ABCB4; MFSD2A; ATP11A; TMEM30B; TMEM30A	1	0.533628958454133
Heart_Atrial_Appendage	GOMF_FOUR_WAY_JUNCTION_DNA_BINDING	0.600389863547758	0.778083656790313	0.0684714904492088	-0.294562591641043	-0.882360893166757	13	BLM; XRCC3; GEN1	1	0.778083656790313
Heart_Atrial_Appendage	GOMF_FRIZZLED_BINDING	0.886409736308317	0.949996552812723	0.0518457624865066	-0.197471915044435	-0.695731717455741	23	WNT6; DVL1; WNT2B; DVL2	1	0.949996552812723
Heart_Atrial_Appendage	GOMF_GABA_RECEPTOR_BINDING	0.996168582375479	1	0.0438879842863647	-0.16805472477672	-0.464475424131415	10	ARFGEF2; TRAK2; AKAP5; GABARAPL2; GABARAPL1; PLCL1; GABARAP	1	1
Heart_Atrial_Appendage	GOMF_GALACTOSYLTRANSFERASE_ACTIVITY	0.0767676767676768	0.199973467990414	0.231126709673834	0.414500101093679	1.40050811898892	19	B4GALT7; B4GALT6; B4GALT5; B4GALT2; B4GALT4; B4GALT1; C1GALT1; B3GALT2; B3GALT6; B3GALNT1; C1GALT1C1L; B4GALT3; A4GALT	1	0.199973467990414
Heart_Atrial_Appendage	GOMF_GAMMA_TUBULIN_BINDING	0.428846153846154	0.642476330545087	0.0852884689790502	0.270157241905281	1.01633934432105	27	FEZ1; BLOC1S2; LYN; PDE4B; NME1; TUBGCP3	1	0.642476330545087
Heart_Atrial_Appendage	GOMF_GAP_JUNCTION_CHANNEL_ACTIVITY	0.554166666666667	0.743496556493904	0.0758886900606117	0.333168984480611	0.931920640353051	10	GJA3; GJD3	1	0.743496556493904
Heart_Atrial_Appendage	GOMF_GATED_CHANNEL_ACTIVITY	0.990403071017274	0.999982480388388	0.0442407423477375	-0.130691941870121	-0.686189522186585	139	CACNA1H; GABRE; KCNJ8; TTYH1; ASIC3; KCNAB2; TRPV1; KCNIP3; MCOLN3; KCNC4; KCNMB3; ITPR3; KCND1; ABCC9; GRIN2C; HCN3; SCNN1D; KCNMB1; TMC6; TMEM63A; SCN3B; ASIC4; CACNB3; TMC4; KCNS1; TSPOAP1; CACNA2D2; AQP1; CLIC3; CACNB2; GABRR2; ABCC8; ANO8; TRPM4; SCN7A; CLCN7; SCN4B; CACNA2D1; KCNE3	1	0.999982480388388
Heart_Atrial_Appendage	GOMF_GDP_BINDING	1.6051535678377e-09	5.22634512223679e-08	0.788186810800237	0.582455440447643	2.64019806202245	59	RAB2A; RAP1BL; RAB10; RAB8A; RALA; ARL3; RALB; GNAI3; RAB42; SRP54; RAP1A; RAB5A; RAB27A; RAP1B; RAB12; ARF1; RAB9A; RAB31; RRAGD; RAB29; RAB22A; RERG; NME2; RAB7A; RAB35; KRAS; RAP2A; RAN; RRAGC; PRPS2; GBP1; ARL2; RAB4A; NRAS; MIEF1; RHEB; RAB5C; RAP2B; RAB11B; DIRAS1	9.61647502491569e-06	5.22634512223679e-08
Heart_Atrial_Appendage	GOMF_GDP_DISSOCIATION_INHIBITOR_ACTIVITY	0.549695740365112	0.740535588770363	0.0749278818393739	0.294979211055264	0.936523170323265	15	GDI2; RGS14; CHML; RANBP1; ARHGDIB; ARHGDIA; SH3BP4; CCDC88A	1	0.740535588770363
Heart_Atrial_Appendage	GOMF_GENERAL_TRANSCRIPTION_INITIATION_FACTOR_ACTIVITY	0.234714003944773	0.436563675142234	0.124434168630393	0.275790170102717	1.13816487233857	38	TAF13; GTF2A2; GTF2E1; SNAPC5; GTF2E2; GTF2H3; GTF2B; TAF2; TAF12; GTF2F2; SNAPC1; SNAPC2; TAF5; TAF7; CCNH	1	0.436563675142234
Heart_Atrial_Appendage	GOMF_GENERAL_TRANSCRIPTION_INITIATION_FACTOR_BINDING	0.00200851435355705	0.0126000099394349	0.431707695803346	0.445315967421337	1.85192107131946	39	POLR1E; TAF13; GTF2A2; TP53; HNRNPF; HHEX; AHR; BRF2; GTF2B; FBL; TAF12; PSMC2; PSMC1; RUVBL1; TAF7; NOP58; ZNHIT6; ERCC1	1	0.0126000099394349
Heart_Atrial_Appendage	GOMF_GLUCOCORTICOID_RECEPTOR_BINDING	0.159003831417625	0.334800752756825	0.152144922367565	-0.473405807255368	-1.30841524035313	10	TACC1; CEBPB; NR4A1; NCOR2	1	0.334800752756825
Heart_Atrial_Appendage	GOMF_GLUCOSYLTRANSFERASE_ACTIVITY	0.00441256724248447	0.023815937252004	0.407017918923954	0.565657445356504	1.86708120649063	17	ALG8; ALG6; GYG1; UGGT1; ALG10; POGLUT2; ALG5	1	0.023815937252004
Heart_Atrial_Appendage	GOMF_GLUCURONOSYLTRANSFERASE_ACTIVITY	0.460743801652893	0.672100344704767	0.0852884689790502	0.342116896937053	0.988334394793043	11	EXT1; CHSY1; EXT2; LARGE1; B3GAT3	1	0.672100344704767
Heart_Atrial_Appendage	GOMF_GLUTAMATE_RECEPTOR_BINDING	0.349705304518664	0.567773571645343	0.0982123351217438	0.299554316419272	1.0639319374229	23	CALM3; SLC9A3R1; NSF; GNAS; FYN; RAB4A; PRNP	1	0.567773571645343
Heart_Atrial_Appendage	GOMF_GLUTATHIONE_PEROXIDASE_ACTIVITY	0.533742331288344	0.729890505991433	0.0768736734126542	0.290930953621786	0.942968266309555	16	CLIC2; PTGES; MGST3	1	0.729890505991433
Heart_Atrial_Appendage	GOMF_GLUTATHIONE_TRANSFERASE_ACTIVITY	0.276422764227642	0.486786825540213	0.115240003147781	0.373480013154705	1.16206856981453	14	PTGES; GSTO1	1	0.486786825540213
Heart_Atrial_Appendage	GOMF_GLYCOLIPID_BINDING	0.000863847315820601	0.00640508572906091	0.477270815362862	0.585650024914381	2.04308085372163	21	SELP; GLTP; PIGU; LYN; PIGK; PPT1; SELL; THY1; CLN6	1	0.00640508572906091
Heart_Atrial_Appendage	GOMF_GLYCOSAMINOGLYCAN_BINDING	0.00421770905631445	0.02295031331188	0.407017918923954	0.287078414442235	1.55170547718775	152	SELP; CCL23; APOB; SLIT3; FBLN7; PF4; NRP1; SERPINE2; CD44; FGF9; PF4V1; CTSG; MPO; PPIA; FGF1; TREM2; APP; THBS2; CXCL6; CCL8; LYVE1; TGFBR2; PRG2; TNFAIP6; SELL; FBN1; PTPRC; CXCL11; HK1; LRPAP1; FGFBP1; C1QBP; ADGRE2; CXCL10; BMP4; ADAMTS8; CCL7; ANOS1; SLIT2; RPL22; BMP7; FGF2; HAPLN4; HAPLN3; VTN; LIPG; MDK; PRNP; PODXL2; GNS; ELANE; NOD1	1	0.02295031331188
Heart_Atrial_Appendage	GOMF_GROWTH_FACTOR_ACTIVITY	0.00231746610337546	0.0141240482454958	0.431707695803346	0.339305224180345	1.6784997685175	92	IL12A; FGF9; BMP6; GDF9; FGF1; TDGF1; KITLG; HGF; PPBP; OSGIN2; GDNF; GMFG; FGF12; IGF1; INHBA; HDGFL3; BMP4; TIMP1; CSF3; IL34; GPI; BMP7; FGF2; TGFB3; GDF15; ENDOU; MDK; LIF; FGF18; CXCL12; CXCL1; DKK1; CLCF1; HDGF; INHA; TYMP; ARTN; BMP10; OSM; OGN; MSTN; FGF23; CCN3	1	0.0141240482454958
Heart_Atrial_Appendage	GOMF_GROWTH_FACTOR_BINDING	0.945590994371482	0.978924424966226	0.0453152441270267	-0.14522941139237	-0.739023811762021	111	WFIKKN1; INSR; TSKU; FGFR2; NTRK3; FGFR1; PCSK6; RHBDF1; IGFBP5; PXDN; IGF2R; LTBP3; COL6A1; FURIN; CCN4; FLT1; CEP57; ITGA6; IL11RA; TGFBR3; PDGFRB; NTRK1; COL5A1; WFIKKN2; HYAL2; ACVR2B; RHBDF2; ITGB4; IGFBP1; CD109; LIFR; IGFBP3	1	0.978924424966226
Heart_Atrial_Appendage	GOMF_GROWTH_FACTOR_RECEPTOR_BINDING	0.00113894927220049	0.00795273320484049	0.45505986738723	0.359849370528684	1.76306482682628	89	IL12A; SNX2; LYN; SLC9A3R1; FGF9; SNX4; PSEN1; FGF1; ARF4; APP; CBL; GDNF; IL1R1; IL1RN; CADM4; ERAP1; SDCBP; VAV2; IL1RAP; PDCL3; CSF3; TSLP; LINGO1; PLSCR1; FYN; GREM1; FGF2; NPTN; RNF41; CD2AP; FGF18; MYD88; GLMN; ADAM17; FRS2; ARTN; PDGFRA; TIMM50; ITGB3; GRB2; CCDC88A; FGF23; SHC1; EGF	1	0.00795273320484049
Heart_Atrial_Appendage	GOMF_GTPASE_ACTIVATING_PROTEIN_BINDING	0.107660455486542	0.254435419652811	0.195789002148949	0.459427347080099	1.36224202702028	12	ARL3; GNAI3; RGS14; TUBB	1	0.254435419652811
Heart_Atrial_Appendage	GOMF_GTPASE_ACTIVATOR_ACTIVITY	0.759061833688699	0.880728296834913	0.0614364107201271	0.158995272582861	0.895331856903311	193	RGS4; GDI2; LARS1; RGS14; RINL; NRP1; ADAP2; RGS16; TBC1D7; RAP1GDS1; ECT2; GNB5; TBC1D24; HACD3; SEC23B; ARHGAP18; RASGRP3; ASAP3; RASA3; RASA2; HTR2B; SEC23A; TBC1D10C; ALDH1A1; RP2; CHML; RGS10; USP6NL; THY1; RASAL3; ARAP1; PGAM5; RANBP1; SH3BP1; WNT11; AGFG1; ELMOD1	1	0.880728296834913
Heart_Atrial_Appendage	GOMF_GTPASE_ACTIVITY	1.06326095036366e-11	5.22130848658088e-10	0.875325132024659	0.393202374779402	2.27520774328009	243	RAB2A; RAP1BL; RGS4; GNG10; TUBB1; RND1; TUBB3; RAB10; CDC42; RAB11A; RAB6A; RAB8A; RALA; ARL3; GPN1; RALB; GNAI3; RGS14; ARF3; RASL10B; RAB43; TUBD1; GNA15; RGS16; RAB42; RABL3; SRP54; DRG1; TUBB; RGS19; RAB32; RAP1A; MMAA; RHOA; GNB5; ARF4; GPN3; RAC1; RAB5A; RAB27A; GBP5; RAP1B; RHOG; RAB12; GSPT1; ARF1; GNGT2; RAB9A; GNAS; RAB31; EEF1A1P5; RASL11A; GNB1; RRAGD; RAB29; RAB22A; RERG; GNG5; RAC2; RGS10; SAR1A; RHOJ; RAB1A; IFT22; GFM1; GNL2; RAB7A; RAB35; RND3; KRAS; GCH1; RAP2A; NKIRAS2; RAN; RRAGC; GBP1; TUBB2B; EFL1; ARL2; RAB3D; RAB4A; RGS3; RGS2; EEFSEC; TSR1; RHOU; NRAS; RAP1GAP; GNAO1; OPA1; SAR1B; RHEB; TUBA1C; SEPTIN1; DNM1L; HBS1L; RAB5C; GTPBP4; BMS1; GNAQ; ARHGDIB; RAP2B; RAB11B; DIRAS1; RAB33B; EEF1A1; GUF1; ARL8B; GNG11; NUDT1; RAB13; SEPTIN10	6.36999635362868e-08	5.22130848658088e-10
Heart_Atrial_Appendage	GOMF_GTPASE_BINDING	0.615671641791045	0.788138633754305	0.0650877566917313	-0.167880389762737	-0.929732543750536	189	ULK1; GGA1; RHOBTB3; AFDN; GGA3; PTPRN; RGL3; RRAGB; UNC13B; MICAL1; RIC1; FGD4; OCRL; LZTR1; CORO1C; RANGRF; RGP1; RNF152; AKAP13; RASIP1; HPS4; CDKL5; AP1G1; SGSM2; RIN3; GNB3; CCDC186; CAV1; ABCA1; DVL2; DAPK3; SPHK2; SGSM3; RANBP2; SGSM1; MLPH; ATG14; TSC2; RAB11FIP3; FLNA	1	0.788138633754305
Heart_Atrial_Appendage	GOMF_GTPASE_INHIBITOR_ACTIVITY	0.208677685950413	0.40537873428305	0.136490437780413	0.431557325998857	1.24671699184756	11	PDE6D; IPO5; SLIT2; ARL2	1	0.40537873428305
Heart_Atrial_Appendage	GOMF_GTP_DEPENDENT_PROTEIN_BINDING	0.219959266802444	0.419765242114812	0.131457611642763	0.361809159679357	1.19423352051478	17	CDC42; AP3B1; RAB32; GCH1; RAB3D; DNM1L; RAPGEF6	1	0.419765242114812
Heart_Atrial_Appendage	GOMF_GUANYL_NUCLEOTIDE_BINDING	5.03273480011124e-12	2.62183601630143e-10	0.887074988399873	0.377788164850076	2.24320339811531	291	RAB2A; ARL5A; RAP1BL; TUBB1; RND1; TUBB3; RAB10; STING1; CDC42; RAB11A; RAB6A; RAB8A; RALA; ARL3; GPN1; RALB; GNAI3; ARF3; RASL10B; RAB43; TUBD1; GNA15; RAB42; GTPBP8; RABL3; AK3; SRP54; DRG1; TUBB; CGAS; RAB32; RAP1A; RTCB; MMAA; RHOA; ARF4; MFHAS1; GPN3; RAC1; RAB5A; CIITA; GLUD1; RAB27A; GBP5; RAP1B; NOLC1; RHOG; RAB12; GSPT1; ARF1; SRPRB; RAB9A; GNAS; RAB31; GIMAP2; EHD4; EEF1A1P5; RASL11A; RRAGD; RAB29; GUCY1B1; NME1; ADSS2; RAB22A; RP2; RERG; RAC2; OLA1; GNL3L; SAR1A; RHOJ; ARL13B; RAB1A; IFT22; GFM1; NME2; GNL2; RAB7A; RAB35; RND3; KRAS; GCH1; RAP2A; GLUD2; NKIRAS2; RAN; RRAGC; DAP3; PRPS2; GBP1; TUBB2B; EFL1; ARL2; RAB3D; RAB4A; EEFSEC; TSR1; NOA1; RHOU; NRAS; MIEF1; GNAO1; OPA1; SAR1B; RHEB; TUBA1C; SEPTIN1; DNM1L; HBS1L; GNL3; EHD1; RAB5C; GTPBP4; BMS1; GNAQ; RAP2B; RAB11B; DIRAS1; RAB33B; EEF1A1	3.01511141874665e-08	2.62183601630143e-10
Heart_Atrial_Appendage	GOMF_GUANYL_NUCLEOTIDE_EXCHANGE_FACTOR_ACTIVITY	0.0025715514082694	0.0153600842342392	0.431707695803346	-0.290067766296717	-1.55438161076293	152	MCF2L; MADD; SBF1; SH3BP5L; DOCK9; RGL3; SH2D3C; DENND4B; DENND3; HERC2; EIF2B5; IQSEC2; OBSCN; RAPGEF3; RPGR; ARFGEF1; RIC1; ITSN2; FGD4; FNIP1; RANGRF; ARHGEF17; RGP1; AKAP13; HPS4; RGL2; ARHGEF11; ARHGEF39; ARHGEF25; IQSEC1; RIN3; ARFGEF2; CYTH2; SOS2; ITSN1; EIF2B1; ABR; RAPGEF1	1	0.0153600842342392
Heart_Atrial_Appendage	GOMF_G_PROTEIN_ALPHA_SUBUNIT_BINDING	0.0120607231543961	0.0515376550770238	0.380730400722792	0.494996546111775	1.70324525353772	20	RGS4; RGS14; RGS19; NUCB1; NUCB2; HTR2B; RGS10	1	0.0515376550770238
Heart_Atrial_Appendage	GOMF_G_PROTEIN_BETA_GAMMA_SUBUNIT_COMPLEX_BINDING	0.0562244322315272	0.162302396056467	0.321775918075361	0.53473078133814	1.54477264315969	11	GNAI3; GNA15; CETN2; GNAS; GNAO1; GNAQ	1	0.162302396056467
Heart_Atrial_Appendage	GOMF_G_PROTEIN_BETA_SUBUNIT_BINDING	0.149068322981366	0.31929507435873	0.16440575583821	0.44610134425627	1.32272927007583	12	GNG10; GNG2; GNGT2; GNG5; GNG12; CCT5; GNG11; F2RL1	1	0.31929507435873
Heart_Atrial_Appendage	GOMF_G_PROTEIN_COUPLED_AMINE_RECEPTOR_ACTIVITY	0.690058479532164	0.839078617998213	0.0617054053637523	-0.275711469336345	-0.825892442704999	13	ADRA2C; DRD4; ADRA2B	1	0.839078617998213
Heart_Atrial_Appendage	GOMF_G_PROTEIN_COUPLED_CHEMOATTRACTANT_RECEPTOR_ACTIVITY	0.443089430894309	0.655282345220391	0.0865399737444125	0.321261037482283	0.999591253118884	14	CCR5; CCR1; CCR2	1	0.655282345220391
Heart_Atrial_Appendage	GOMF_G_PROTEIN_COUPLED_GLUTAMATE_RECEPTOR_BINDING	0.304166666666667	0.519324359466522	0.110564716336619	0.406560234418169	1.13720631766405	10	CALM3; SLC9A3R1; FYN; PRNP; HOMER2; HOMER3	1	0.519324359466522
Heart_Atrial_Appendage	GOMF_G_PROTEIN_COUPLED_PURINERGIC_NUCLEOTIDE_RECEPTOR_ACTIVITY	0.0583333333333333	0.166258325404377	0.271288554688953	0.544243403914181	1.52232556182955	10	P2RY6; GPR34; GPR171; PTAFR	1	0.166258325404377
Heart_Atrial_Appendage	GOMF_G_PROTEIN_COUPLED_RECEPTOR_ACTIVITY	0.824561403508772	0.919915711065373	0.0588438169595807	0.153318355947013	0.870996384076403	213	ELOVL4; ADRA2A; LPAR5; ADGRB2; GPR15; S1PR5; MCHR1; CCR5; CCR1; ADGRE5; GPR176; C3AR1; GPR22; GPR65; FPR3; CRCP; PTGIR; OR4F5; P2RY6; GPRC5C; RAMP1; ACKR1; GPR34; GIPR; PTGER2; GPR171; HTR2B; CCR2; PTAFR; F2RL2; ADGRA3; ADGRE2; APLNR	1	0.919915711065373
Heart_Atrial_Appendage	GOMF_G_PROTEIN_COUPLED_RECEPTOR_BINDING	0.000120476585545641	0.00118535337492281	0.538434096309916	0.319978322319914	1.76593432986933	172	REEP2; CKLF; ADRA2A; CCL23; CALM3; RALA; GNAI3; EDN1; PF4; GNA15; SLC9A3R1; CXCL16; HSPA8; CCL2; CCL13; PF4V1; XCL2; CCL19; PENK; CCL18; DNAJA1; WNT1; CCL11; PPBP; PRLH; CXCL6; CCL8; RYK; MARCO; GNAS; CALCA; CCR2; CNIH4; CCL5; C3; CXCL11; SAV1; SDCBP; C1QBP; CXCL8; ARAP1; PROK2; CXCL3; CXCL10; ADCYAP1; WNT11; CCL7; NPPA; FYN; NARS1; BDKRB2; ARRDC3; CCL28; CXCL14; HSPA1B; CLIC6; USP4; PRNP; ARRB1; GNAO1; CXCL12; HSPA1A; TULP3; CXCL1; GNAQ; ARRB2; CXCL5; XCL1; SNX5; CNRIP1; WLS; VPS35; MYOC; ARMCX5.GPRASP2; ROR2; RTP4; HOMER2	0.721775224003938	0.00118535337492281
Heart_Atrial_Appendage	GOMF_G_QUADRUPLEX_DNA_BINDING	0.189655172413793	0.379500380070486	0.138022242496643	-0.451538857848687	-1.24797861404808	10	BLM; DDX11; XRN1; PIF1; LONP1	1	0.379500380070486
Heart_Atrial_Appendage	GOMF_G_RICH_STRAND_TELOMERIC_DNA_BINDING	0.0708333333333333	0.188857365376057	0.245041785430996	0.529827494531042	1.48200223003878	10	RPA1; NABP2; RPA2; TERF2; TERF1	1	0.188857365376057
Heart_Atrial_Appendage	GOMF_HEAT_SHOCK_PROTEIN_BINDING	1.79473581896515e-06	3.08973054351155e-05	0.643551836150722	0.414195541375495	2.10318946369013	103	NUP62; HSPA7; BAG4; PDXP; TFAM; HDAC2; DNAJC10; BAG2; DNAJC8; HSPA8; CSNK2A1; HIF1A; SPN; HSPA6; FICD; HSPA13; FGF1; DNAJA1; BAX; AHR; DNAJC7; DNAJB1; DNAJA2; RPS3; BAG1; MAPT; BCOR; PTGES3L; APOA1; GBP1; ST13P5; HSPA1B; DNAJC2; ITGB2; BAG3; ITGAM; METTL18; CHORDC1; LMAN2; HSPA1A; GMEB1; DNAJB6; SLC12A2; HSPA14; DNAJB9; TOMM34; PTGES3; BAK1; HSPA1L; FAF1; NR3C1; DNAJA4; NOD2; LIMK1; IRAK1; CDC37L1; HSPA2; STIP1; IQCG; CYP1A1	0.0107522622914202	3.08973054351155e-05
Heart_Atrial_Appendage	GOMF_HELICASE_ACTIVITY	0.64326375711575	0.80860116846002	0.0637845390312975	-0.174380050971777	-0.906986732108547	129	CHD2; SRCAP; BLM; MOV10; CHD1; RECQL5; HELZ; CHD6; DNA2; SKIV2L; DDX56; EP400; ERCC3; MCM7; DICER1; YTHDC2; DHX38; CHD3; DHX16; DDX17; RECQL4; DDX11; UPF1; SNRNP200; IGHMBP2	1	0.80860116846002
Heart_Atrial_Appendage	GOMF_HEME_COPPER_TERMINAL_OXIDASE_ACTIVITY	0.0110029717328327	0.0480457752561229	0.380730400722792	0.486735004774269	1.71680298086922	22	MT.CO3; COX7A2L; COX6C; COX5A; COX7A2; NDUFA4; COX7A1; COX4I1; COX7B; COX7C; COX8C; COX8A; COX10	1	0.0480457752561229
Heart_Atrial_Appendage	GOMF_HEPARAN_SULFATE_PROTEOGLYCAN_BINDING	0.654440154440155	0.815595220087733	0.0637845390312975	-0.298785058422271	-0.846329623145954	11	PTPRS; LPL	1	0.815595220087733
Heart_Atrial_Appendage	GOMF_HEPARIN_BINDING	0.0176290243052876	0.0679636323120838	0.352487857583619	0.286898598177068	1.47783605643758	112	SELP; CCL23; APOB; SLIT3; FBLN7; PF4; NRP1; SERPINE2; FGF9; PF4V1; CTSG; MPO; FGF1; APP; THBS2; CXCL6; CCL8; PRG2; SELL; FBN1; PTPRC; CXCL11; LRPAP1; FGFBP1; CXCL10; BMP4; ADAMTS8; CCL7; ANOS1; SLIT2; RPL22; BMP7; FGF2; VTN; LIPG; MDK	1	0.0679636323120838
Heart_Atrial_Appendage	GOMF_HEXOSAMINIDASE_ACTIVITY	0.476482617586912	0.683711988201419	0.0828962134571565	0.327842030421548	1.00130600696448	13	GM2A; NAGA; CEMIP2	1	0.683711988201419
Heart_Atrial_Appendage	GOMF_HEXOSE_TRANSMEMBRANE_TRANSPORTER_ACTIVITY	0.502890173410405	0.703860044865921	0.0768736734126542	-0.327559467052211	-0.959797887864969	12	SLC5A9; SLC2A4	1	0.703860044865921
Heart_Atrial_Appendage	GOMF_HISTONE_ACETYLTRANSFERASE_BINDING	0.277013752455796	0.487091035798122	0.112843355675562	0.321430005628158	1.141628178561	23	HIF1A; TP53; PCNA; ECD; MTF1; ETS1; TAF7	1	0.487091035798122
Heart_Atrial_Appendage	GOMF_HISTONE_BINDING	0.0774907749077491	0.201270400023599	0.219250346703755	-0.223149046532963	-1.2381239925531	190	CHD2; TTLL12; SRCAP; ING5; KAT6B; PHF8; KMT5C; MLLT6; SGF29; KMT2D; KMT2C; MCM3AP; KAT6A; CHD1; BAZ2A; TSPYL2; TAF1; PHF1; TNKS; BRD1; PHC1; AASS; ZMYND8; EZH1; PHF19; PHF2; ATAD2; L3MBTL1; USP49; RESF1; ING4; KDM7A; SMARCC2; KMT2A; SAMD1; SPHK2; PHF10; BPTF; NASP; BRD3; ZCWPW1; USP15; RNF168; PHC3; CXXC1; GLYR1; KDM5B; JAK2; PKN1; UHRF2; DPF1; THAP7; MPHOSPH8	1	0.201270400023599
Heart_Atrial_Appendage	GOMF_HISTONE_DEACETYLASE_BINDING	0.886409736308317	0.949996552812723	0.0518457624865066	0.158724965783318	0.777147998241538	87	HDAC2; YWHAE; YWHAB; HIF1A; TP53; H1.5; CDC20; BRMS1L; RAC1; KPNA2; DACT1; BCOR; PHF6; GMNN; BRMS1; HSPA1B; PARP1; TCF21; ZMYND15; HSPA1A; NKX3.1; HNRNPD	1	0.949996552812723
Heart_Atrial_Appendage	GOMF_HISTONE_DEMETHYLASE_ACTIVITY_H3_K9_SPECIFIC	0.000946898368895734	0.00685957452001734	0.477270815362862	-0.707965700228301	-2.00536247507957	11	KDM3A; PHF8; KDM4B; KDM4E; PHF2; KDM7A	1	0.00685957452001734
Heart_Atrial_Appendage	GOMF_HISTONE_KINASE_ACTIVITY	0.776859504132231	0.891901879435036	0.0588438169595807	0.269598400217763	0.778837216465872	11	HASPIN; CDK2; DCAF1; AURKA; CDK1	1	0.891901879435036
Heart_Atrial_Appendage	GOMF_HISTONE_LYSINE_N_METHYLTRANSFERASE_ACTIVITY	0.0862422997946612	0.216454804386181	0.219250346703755	-0.34499481909267	-1.37890402299023	35	SETD5; KMT5C; KMT2D; KMT2C; SETDB1; KMT2B; EZH1; SETD2; NSD1; KMT2A; KMT5B; SETD1A; SETDB2; CXXC1; ASH1L; SUV39H1	1	0.216454804386181
Heart_Atrial_Appendage	GOMF_HISTONE_METHYLTRANSFERASE_ACTIVITY	0.371541501976285	0.589175526294315	0.0949751525905595	-0.245840573793412	-1.05295430971797	44	SETD5; KMT5C; KMT2D; KMT2C; SETDB1; KMT2B; EZH1; SETD2; NSD1; KMT2A; KMT5B; SETD1A; SETDB2; CXXC1; ASH1L; SUV39H1	1	0.589175526294315
Heart_Atrial_Appendage	GOMF_HISTONE_METHYLTRANSFERASE_ACTIVITY_H3_K4_SPECIFIC	0.394117647058824	0.608948161648733	0.0911073131586733	-0.337824092772458	-1.04207591053413	14	KMT2D; KMT2C; KMT2B; KMT2A; SETD1A; CXXC1; ASH1L	1	0.608948161648733
Heart_Atrial_Appendage	GOMF_HORMONE_ACTIVITY	0.359528487229863	0.576689469074727	0.0965629554309422	0.243394775540895	1.05956399344707	48	CHGB; EDN1; PENK; PRLH; FBN1; CALCA; ERFE; IGF1; INHBA; CGA; ADCYAP1; RETN; NPPA	1	0.576689469074727
Heart_Atrial_Appendage	GOMF_HORMONE_BINDING	0.731854838709677	0.863268820379933	0.0605092988656667	0.194613050875798	0.848065211337547	50	MCHR1; C2CD2L; LEPR; RAMP1; GIPR; NRDC; ALDH1A1; INHBA; CRYM; ACVR1; ADIPOR1; ALDH1A3; SEC61B; ATP1A1; EBI3; AMHR2; SLC40A1; NR3C1; PKM	1	0.863268820379933
Heart_Atrial_Appendage	GOMF_HORMONE_RECEPTOR_BINDING	0.233082706766917	0.434830276035419	0.121543282035469	-0.213063757012333	-1.11619321685919	134	THRAP3; TAF10; KDM3A; GNRH1; TACC1; SRC; UCN2; UCN; GNRH2; JUND; NCOA3; BAZ2A; TYK2; TAF1; WIPI1; KDM5D; MED25; NCOR1; PPARGC1B; VIP; CEBPB; MED12; NSD1; NR4A1; NCOR2; JUP; ACTN4; GAS2L1; CTNNB1; ASXL1; TAF11; MED16; ARID1A; MED13; JAK2; PKN1	1	0.434830276035419
Heart_Atrial_Appendage	GOMF_HSP70_PROTEIN_BINDING	0.0205038824458332	0.0768703127240217	0.352487857583619	0.410013034714288	1.61056878693357	30	NUP62; DNAJC10; DNAJC8; SPN; FICD; FGF1; DNAJA1; BAX; DNAJB1; RPS3	1	0.0768703127240217
Heart_Atrial_Appendage	GOMF_HSP90_PROTEIN_BINDING	0.587890625	0.769679356288243	0.0696133438850965	0.226262683283228	0.921531000126889	34	NUP62; CSNK2A1; HIF1A; AHR; RPS3; MAPT; PTGES3L; GBP1; CHORDC1; SLC12A2; PTGES3; NR3C1; NOD2; STIP1; CYP1A1; TTC4	1	0.769679356288243
Heart_Atrial_Appendage	GOMF_HYALURONIC_ACID_BINDING	0.116564417177914	0.26921257645061	0.186432558434075	0.439196758614849	1.34140931251222	13	CD44; LYVE1; TNFAIP6; C1QBP; HAPLN4; HAPLN3	1	0.26921257645061
Heart_Atrial_Appendage	GOMF_HYDROLASE_ACTIVITY_ACTING_ON_ACID_ANHYDRIDES	1.05408597558899e-11	5.21903229731708e-10	0.875325132024659	0.290022143430564	1.87187743966514	660	RAB2A; RAP1BL; RGS4; XRCC5; MCM6; GNG10; NUDT4B; TUBB1; PHOSPHO1; DOLPP1; RND1; PFN2; TUBB3; RAB10; DCPS; DDX50; HSPA7; CDC42; RAB11A; RAB6A; RAB8A; RALA; ARL3; GPN1; RALB; GNAI3; RGS14; ARF3; TOR1A; GMPS; RASL10B; EIF4A3; RAB43; TUBD1; GNA15; ASMTL; RGS16; HSPA8; RAB42; YME1L1; DYNC1I2; TAPBP; MYO1G; PPA1; RABL3; SRP54; KIF20A; DRG1; SMARCA1; ADPRM; ERCC6; TUBB; TOR3A; MORC2; RGS19; DHX8; HSPA6; RAB32; RAP1A; MMAA; RHOA; DNAL1; HSPA13; GNB5; ARF4; ERCC2; MYO1B; KATNA1; CANT1; RAD51C; GPN3; RAC1; PSMC3; RAB5A; NSF; RAB27A; NUDT4; ATP6V1H; DDX18; NUDT3; ATP8B1; GBP5; RFC2; DCTPP1; RAP1B; AQR; FIGNL1; RHOG; RAB12; GSPT1; ARF1; ANXA1; ENTPD5; ATP6V1A; DYNLT3; ABCG4; GNGT2; DCTN2; ATP5F1E; RAB9A; KIFC3; ATAD1; GNAS; RAB31; ATP5F1C; ATP11C; EEF1A1P5; DDX59; RASL11A; GNB1; RRAGD; RAB29; ACYP1; RAB22A; RERG; GNG5; RAC2; RGS10; OLA1; PSMC6; HSPD1; MCM3; LMBRD1; DYNLL2; NTPCR; TAP2; SAR1A; DDX54; KIF18B; DDX19B; DDX21; RHOJ; ABCE1; ABCD3; RAB1A; AK6; IFT22; KIF9; ACSL4; KIFC1; ASCC3; GFM1; ACTC1; GET3; DHX33; C10orf88; ACSL3; GNL2; RAB7A; RAB35; XRCC6; RND3; MYH11; TAP1; DYNLL1; PSMD6; ALPL; NUDT15; CDK7; PSMC2; PMS2P5; KRAS; GCH1; RAP2A; NKIRAS2; GTF2F2; ABCC1; RAN; DDX20; RRAGC; SPAST; PSMC1; GBP1; RUVBL1; MYO7A; WRN; TUBB2B; HSPA1B; KIF21B; EFL1; ARL2; G3BP1; SPATA5L1; RAB3D; RFC4; MCM4; CLPP; RAB4A; RGS3; DYNLT1; RGS2; EEFSEC; TSR1; DHX9; KIF2A; RHOU; NRAS; MSH6; DHX29; RAP1GAP; GARS1; GNAO1; ABCB4; OPA1; MYL6B; ATP1A1; RECQL; SAR1B; RHEB; ATP13A2; TUBA1C; PMS2P1; SEPTIN1; DNM1L; HBS1L; ATP6V1G1; CCT8; HSPA1A; PRUNE1; RAB5C; ABCC3; ITPA; GTPBP4; ATP13A3; DDX1; PMS1; BMS1; DDX49; GNAQ; SMARCAL1; DDX23; ARHGDIB; RAP2B; RAB11B	6.31502907975366e-08	5.21903229731708e-10
Heart_Atrial_Appendage	GOMF_HYDROLASE_ACTIVITY_ACTING_ON_CARBON_NITROGEN_BUT_NOT_PEPTIDE_BONDS	0.700803212851406	0.845633544431041	0.0623861492893626	0.185062992385632	0.882856704441593	76	HINT3; HDAC2; DCTD; ATIC; NIT2; APOBEC2; ASRGL1; APOBEC3G; APOBEC3D; SIRT4; GCH1; NTAQ1; CDADC1; GLS; ASAH1; NGLY1; ADAT2; ASPG; DARS1; HINT1; DDAH1; ADAL	1	0.845633544431041
Heart_Atrial_Appendage	GOMF_HYDROLASE_ACTIVITY_ACTING_ON_CARBON_NITROGEN_BUT_NOT_PEPTIDE_BONDS_IN_CYCLIC_AMIDINES	0.160714285714286	0.337601432578642	0.154190966581424	0.359229346506768	1.26706730941724	22	DCTD; ATIC; APOBEC2; APOBEC3G; APOBEC3D; GCH1; CDADC1; ADAT2; ADAL	1	0.337601432578642
Heart_Atrial_Appendage	GOMF_HYDROLASE_ACTIVITY_ACTING_ON_CARBON_NITROGEN_BUT_NOT_PEPTIDE_BONDS_IN_LINEAR_AMIDES	0.984251968503937	0.996711328120466	0.0456790414930062	0.141767585984048	0.616485775491848	47	HINT3; HDAC2; NIT2; ASRGL1; SIRT4; NTAQ1; GLS; ASAH1; NGLY1; ASPG; DARS1; HINT1	1	0.996711328120466
Heart_Atrial_Appendage	GOMF_HYDROLASE_ACTIVITY_ACTING_ON_ESTER_BONDS	0.00112536304220265	0.00786703615616813	0.45505986738723	0.223948179525125	1.41701179679219	540	ENOPH1; LYPLA1; PPP3R1; LCK; PHOSPHO1; ESD; DCPS; PGBD5; NT5C3A; PDXP; UBLCP1; ISG20L2; MINPP1; LARS1; ASTE1; CDC14B; EXD2; PPP1R8; DCLRE1B; CNOT6; DUSP14; ARSJ; CCR5; BPNT2; DTD1; MTMR6; ADPRM; PLPP2; EXO5; CCR1; PDE4B; TIGAR; FICD; ERI1; NANP; LRRC40; ACHE; NOB1; RAD51C; CYCS; PPT1; PDE8B; PGAP1; NAPEPLD; PLA2G4A; ACAA2; REXO2; MYG1; SETMAR; RPP38; EXOSC9; DCLRE1A; ARSI; PLA1A; PPP2CB; AARS2; RNASE3; PNPLA8; RCL1; ABHD17B; G6PC3; HMOX1; PLAAT3; RPP40; PTPN2; GNB1; PPP2CA; NME1; CPSF3; PDIA3; PTPRC; RPP30; TSN; CCL5; ARMT1; PPM1G; PPP4R1; IMPA1; F2RL2; RPS3; PPP3CA; SMPD2; THEM4; ABHD5; PGAM5; HARBI1; ETHE1; ARSK; TSEN15; ACP1; DNASE1L3; NUDT19; PTPN6; INPP4A; PTRH2; PLAAT4; PLPP3; PON2; NOCT; DAGLB; ALPL; FEN1; PLAAT1; PLSCR1; INPP5F; PGAP3; ARSB; SND1; PPP3CC; CDKN3; MTMR9; RNASET2; PTP4A2; PLBD2; BDKRB2; YBEY; FBP1; SSH1; BCHE; XRN2; TATDN1; PTPRA; ENDOU; ERI3; PNPLA4; WRN; PPM1J; LIPG; G3BP1; EXOSC3; EXOSC4; PLBD1; INPP5A; EXOSC7; SEC23IP; PELO; DNAJC6; PSPH; NT5DC1; USB1; PRDX6; PDE12; PPP6C; DCLRE1C; TSEN34; ERCC1; PTPN9; ATP1A1; RAD9B; GNS; VARS1; DUSP12; AARSD1; CTDSPL; PRUNE1; MTMR12; POP7; LIPA; DDX1; REXO4; APTX; TATDN3; MRPL58; ASPG; APMAP; APEX2; POP1; SMG6; DUSP15; PPA2; EYA3	1	0.00786703615616813
Heart_Atrial_Appendage	GOMF_HYDROLASE_ACTIVITY_ACTING_ON_GLYCOSYL_BONDS	0.998050682261209	1	0.0445961615888961	-0.12646003032466	-0.618856525261445	94	MAN2C1; MUTYH; MAN2A2; NEIL1; HEXD; PGGHG; ENGASE; ADPRHL1; NAGLU; AGL; OVGP1; IDUA; OGA; GBA2; GANC; MYORG; ACER3; NTHL1; AMY2B; HYAL2	1	1
Heart_Atrial_Appendage	GOMF_HYDROLASE_ACTIVITY_HYDROLYZING_N_GLYCOSYL_COMPOUNDS	0.786008230452675	0.896776863195958	0.0580983576873206	-0.205669290074268	-0.798557778785971	32	MUTYH; MAN2A2; NEIL1	1	0.896776863195958
Heart_Atrial_Appendage	GOMF_HYDROLASE_ACTIVITY_HYDROLYZING_O_GLYCOSYL_COMPOUNDS	0.846	0.930491279603451	0.053347785067549	-0.175633737245357	-0.802516239417365	63	MAN2C1; MAN2A2; HEXD; PGGHG; ENGASE; NAGLU; AGL; OVGP1; IDUA; OGA; GBA2; GANC; MYORG; ACER3; AMY2B; HYAL2	1	0.930491279603451
Heart_Atrial_Appendage	GOMF_HYDRO_LYASE_ACTIVITY	0.0707269155206287	0.188857365376057	0.237793834423688	0.31985978189737	1.39243706894334	48	CYP2S1; HADHA; CYP1B1; ACO1; HADHB; CA12; HACD3; APIP; TGDS; UROS; CA13; L3HYPDH; PARK7	1	0.188857365376057
Heart_Atrial_Appendage	GOMF_IMMUNE_RECEPTOR_ACTIVITY	1.94978308544222e-07	4.29454061208983e-06	0.690132458796796	0.480206127944661	2.32190509989641	80	HLA.DQA1; IL2RB; HLA.DPA1; HLA.DRA; FCGR2B; HLA.DOA; CD44; LEPR; CCR5; IL13RA1; CCR1; HLA.DQA2; C3AR1; LILRB1; FPR3; CD4; IFNGR2; GFRA3; IL17RB; IL1R1; IFNGR1; CCR2; HLA.DRB1; FCGR1B; IL4R; CD74; IL3RA; FCER1G; IL1RAP; MR1; IL1R2; HLA.DQB1; IL2RG; LILRB2; EBI3; IFNAR1; IFNLR1; IL20RA; CSF2RB; CXCR3; IL7R; OSMR; KLRD1; IL17RD	0.00116811504648843	4.29454061208983e-06
Heart_Atrial_Appendage	GOMF_IMMUNOGLOBULIN_BINDING	0.0226080414029354	0.0825882780762109	0.352487857583619	0.540975998924127	1.71753309587061	15	FCGR2C; FCGR2B; FCGR1A; CD4; FCGR1B; FCER1G; FCGR2A; FCGR3A; FCGR3B	1	0.0825882780762109
Heart_Atrial_Appendage	GOMF_INORGANIC_ANION_TRANSMEMBRANE_TRANSPORTER_ACTIVITY	0.0876494023904383	0.219343178663791	0.213927855492356	0.277060116170327	1.30258211907486	70	LRRC8D; CLIC2; ANKH; LRRC8C; PACC1; APOL1; CLIC1; VDAC1; GABRB3; SLC39A8; VDAC3; SLC26A2; ANO6; CLIC4; GET3; SLC1A4; ADAMTS8; SLC4A7; SLC4A1; CLIC6; SLC37A2; CLCNKB; CLCN3; SLC12A2; VDAC2; MFSD5	1	0.219343178663791
Heart_Atrial_Appendage	GOMF_INOSITOL_PHOSPHATE_PHOSPHATASE_ACTIVITY	0.87719298245614	0.946307947909495	0.0504983044100709	-0.229073258710716	-0.686187896536837	13	OCRL; INPP5D; INPP5K; PTEN; INPP5E	1	0.946307947909495
Heart_Atrial_Appendage	GOMF_INSULIN_LIKE_GROWTH_FACTOR_BINDING	0.539094650205761	0.733193200767927	0.0766746872490091	-0.257391410915864	-0.937891447176868	25	INSR; IGFBP5; IGF2R; CCN4; ITGA6; ITGB4; IGFBP1; IGFBP3	1	0.733193200767927
Heart_Atrial_Appendage	GOMF_INSULIN_LIKE_GROWTH_FACTOR_I_BINDING	0.389210019267823	0.604432509361849	0.0908241419007155	-0.360291975444858	-1.05570899891455	12	INSR; IGFBP5; ITGA6; ITGB4; IGFBP1; IGFBP3	1	0.604432509361849
Heart_Atrial_Appendage	GOMF_INSULIN_LIKE_GROWTH_FACTOR_RECEPTOR_BINDING	0.50920245398773	0.708954659967579	0.0793434960134973	0.317038051721629	0.968308136748037	13	YWHAH; GNAS; CRK; IGF1; ARRB1; SOCS1	1	0.708954659967579
Heart_Atrial_Appendage	GOMF_INSULIN_RECEPTOR_BINDING	0.303921568627451	0.519324359466522	0.106729884364606	-0.338533808239812	-1.11860694067588	18	GRB10; SRC; SORBS1; IRS2; IGF2; PIK3R1; PHIP; PTPN11	1	0.519324359466522
Heart_Atrial_Appendage	GOMF_INTEGRIN_BINDING	0.0291340300691301	0.0993974795809557	0.352487857583619	0.276210590559755	1.41831135772482	110	JAML; LYN; FERMT1; VCAM1; PPIA; CXADR; FGF1; EDIL3; CD81; EMP2; ICAM1; LCP1; PTPN2; FBN1; F11R; SPP1; IGF1; THY1; JAM3; ADAMTS8; PLPP3; ITGB1; ITGBL1; FGF2; ADAM9; ITGA3; VTN; ITGB2; ITGAM; FERMT3; ITGA2; CXCL12; ITGB1BP2; TGFBI; SEMA7A; ACTN1; ADAM17; ANXA7; SFRP2; SYK; PTK2; ACTN2; ITGB3; CD177; CCN3; ADAM10; P4HB	1	0.0993974795809557
Heart_Atrial_Appendage	GOMF_INTERMEDIATE_FILAMENT_BINDING	0.264462809917355	0.472390189092092	0.119348440591015	0.405797872824621	1.17230104282227	11	NME1; NME2; KRT14; SYNM	1	0.472390189092092
Heart_Atrial_Appendage	GOMF_INTRACELLULAR_LIGAND_GATED_ION_CHANNEL_ACTIVITY	0.161793372319688	0.339273396418359	0.152144922367565	-0.42162916307679	-1.26298822550742	13	TRPV1; MCOLN3; ITPR3; AQP1; ITPR1; TPCN1; TPCN2; MCOLN1; PKD2; RYR2; HCN4	1	0.339273396418359
Heart_Atrial_Appendage	GOMF_INTRAMEMBRANE_LIPID_TRANSPORTER_ACTIVITY	0.967871485943775	0.989265126908783	0.0473534245254193	-0.166691559640891	-0.581953378982314	22	ATP8B3; ABCG1; ABCA1; ATP11B; ATP8B2; ABCA2	1	0.989265126908783
Heart_Atrial_Appendage	GOMF_INTRAMOLECULAR_OXIDOREDUCTASE_ACTIVITY	0.00083222275678228	0.00622452751046521	0.477270815362862	0.471783046618758	1.94701243639811	38	ENOPH1; GNPDA2; CYP2S1; RPIA; PIGK; GNPDA1; PTGES; PDIA5; EBPL; ERP44; PDIA3; TXNDC5; ECI2; GPI; EBP; TPI1; PDIA6; IDI1; ECH1; PTGES3; PDIA4; DDT; PTGDS; ITGB3	1	0.00622452751046521
Heart_Atrial_Appendage	GOMF_INTRAMOLECULAR_TRANSFERASE_ACTIVITY	0.0268940246884028	0.0939166730097261	0.352487857583619	0.438398242577618	1.55706616804534	23	BPGM; PGAM1; PUS3; PGM2; PGM1; DKC1; PUS7; PGM2L1; PMM2; PGM3; PUS1	1	0.0939166730097261
Heart_Atrial_Appendage	GOMF_INWARD_RECTIFIER_POTASSIUM_CHANNEL_ACTIVITY	0.926782273603083	0.969651851553371	0.0474483193656297	-0.218890305066301	-0.64138110361276	12	KCNJ8; ABCC9; ABCC8; KCNJ4; KCNK6	1	0.969651851553371
Heart_Atrial_Appendage	GOMF_ION_CHANNEL_BINDING	0.153684210526316	0.326728923088417	0.163180127180689	0.240445192902146	1.1973831331378	97	CALM2; CALM3; YWHAE; BAG2; LYN; SCN1B; PDE4B; PANX1; YWHAQ; S100A10; VDAC1; RIMS3; YWHAH; FKBP1A; PACS1; FGF12; ANK2; KCNE5; GPD1L; FYN; NPTN; ANK3; USP10; YWHAZ; KCNQ1; ARRB1; GRINA; SLC8A1; NEDD4L; ACTN1; BAK1; LRRC55; AKAP6; CAMK2D; ACTN2; KCND3; DLG1; CIB1; YES1; TSPO	1	0.326728923088417
Heart_Atrial_Appendage	GOMF_ION_CHANNEL_REGULATOR_ACTIVITY	0.765060240963855	0.885182677407195	0.0582216241124161	0.177598735393273	0.85095676711888	77	CALM2; SUMO1; YWHAE; NRXN2; FXYD5; CHP1; SCN1B; MCUB; VAMP8; VTI1B; TSPAN13; STIM2	1	0.885182677407195
Heart_Atrial_Appendage	GOMF_ION_GATED_CHANNEL_ACTIVITY	0.729941291585127	0.86200188135835	0.059221919380382	-0.244932778182589	-0.801096886830795	17	TTYH1; KCNMB3; KCNMB1; TMEM63A; ANO8; TRPM4	1	0.86200188135835
Heart_Atrial_Appendage	GOMF_ION_TRANSMEMBRANE_TRANSPORTER_ACTIVITY	0.000130977328882121	0.00126971711542522	0.518848077743792	0.23602047588861	1.48610083143332	518	LRRC8D; MT.CO3; SLC30A5; TMCO1; SLC39A10; CLIC2; SLC25A52; TOMM22; SLC39A9; KCNA4; ATP6V1E1; TOMM7; ATP6V0E1; SLC9A3R1; TRPV2; ATP5PD; ANKH; SEC61G; TAPBP; MPC1; SLC30A6; SLC25A15; ZDHHC13; SEC63; SLC6A9; SCN1B; GJD3; PSEN1; ATP5PF; SLC43A2; LRRC8C; KCNN3; PANX1; SLC46A1; PACC1; SLC5A12; SLC35B1; SLC9B2; KCNA3; APOL1; TOMM20; ATP5PO; SLC30A7; CLIC1; VDAC1; MAGT1; PPBP; ATP6V1H; CHRNB1; GABRB3; SLC39A8; VDAC3; KCNJ12; SLC26A2; ORAI1; ATP6V1A; SLC35A1; ORAI2; COX7A2L; ATP5F1E; SLC35A2; KCNK3; ATP5F1C; ANO6; SLC8B1; COX6C; RASA3; MCU; SLC39A6; SLC6A6; SLC35B3; SLC35C1; COX5A; SLC38A5; ATP6V0C; ATP6V0B; SLC30A9; COX7A2; TMED10; CALHM6; LMBRD1; STIM2; KCNA5; ATP5MG; CLIC4; SNAP25; SLC51A; TAP2; ANXA2; SLC52A2; CACNB1; MT.ATP8; SLCO3A1; AQP10; GET3; TMEM165; SLC1A4; ADAMTS8; NDUFA4; KCNE5; ATP6V1D; TAP1; KCNJ3; SLC25A25; SLC22A4; NIPA2; KCNK1; SLC17A5; SEC61A2; SLCO5A1; SLC25A44; HPX; COX7A1; TOMM70; TIMM17A; ABCC1; NIPA1; SLC31A1; BLOC1S3; TIMM23; CNR1; SLC4A7; SLC29A3; SLC4A1; SLC50A1; SEC61A1; SLC25A20; AQP3; MPC2; TMEM63B; CLIC6; SLC37A2; KCNMB4; CCDC51; SLC25A19; CACHD1; TMC8; SLC39A7; SLC16A7; KCNQ1; ATP6V0A2; SLC35A4; ATP1A1; SLC25A17; ATP13A2; CEACAM1; ATP5MF; ATP6V1G1; ATP5PB; SLC9A6; CLCNKB; TIMM23B; SFXN4; CLCN3; FLVCR1; ABCC3; SLC25A32; SLC8A1; SLC2A6; COX4I1; SLC17A9; SLC16A1; SLC25A5; TUSC3; COX7B; AQP9; SLC36A1; SLC12A2; SFXN5; COX7C; KCNA7; VDAC2; MFSD5; SLC16A2; TMEM38B; ABCB7; SLC40A1; SLC25A26; CACNA1G; HVCN1; LRRC55	0.784685177332785	0.00126971711542522
Heart_Atrial_Appendage	GOMF_IRON_ION_BINDING	0.770020533880904	0.887440228690229	0.0589694466690997	0.174594402692541	0.855416948196179	89	HBA2; CYP2S1; CYP1B1; ALKBH8; HBA1; DNAJC24; FXN; CYP51A1; MSMO1; CYP11A1; CYP7B1; CYP2R1; ABCE1; ETHE1; FTO; ALKBH2; ALKBH3; FDX1; OGFOD1; ALKBH1; HBQ1; CYP21A2	1	0.887440228690229
Heart_Atrial_Appendage	GOMF_ISOMERASE_ACTIVITY	3.43663394582042e-06	5.34775947257406e-05	0.627256739718528	0.393513164541858	2.05185108420577	119	ENOPH1; BPGM; PPIL3; GNPDA2; CYP2S1; RPIA; PIGK; GNPDA1; GFUS; PGAM1; PTGES; FKBP14; PUS3; PDIA5; PPIA; EBPL; PGM2; KATNA1; ERP44; HMGCS1; TOP1MT; FKBP1A; PPIE; PDIA3; HSPD1; PPIC; FKBP7; TXNDC5; ECI2; PGM1; GPI; DKC1; EBP; PPIH; PUS7; SPAST; NAXE; PGM2L1; PMM2; FKBP3; PPIL1; FUOM; THAP4; PPIL4; TPI1; TOP1; PBLD; PDIA6; IDI1; PGM3; ECH1; PPIF; MCEE; PUS1; PTGES3; PDIA4	0.0205888739694101	5.34775947257406e-05
Heart_Atrial_Appendage	GOMF_ISOPEPTIDASE_ACTIVITY	0.126016260162602	0.284286163248034	0.178219874951973	0.393547366658654	1.31804167845011	18	STAMBPL1; BRCC3; EIF3H; COPS6; EIF3F; SENP1; PSMD7; PSMD14	1	0.284286163248034
Heart_Atrial_Appendage	GOMF_ISOPRENOID_BINDING	0.91812865497076	0.966357830627165	0.0484087618816951	-0.205518620171883	-0.659702499190386	16	IGF2R; OPN4; LCN12; RXRA; SERPINA5	1	0.966357830627165
Heart_Atrial_Appendage	GOMF_I_SMAD_BINDING	0.850931677018634	0.933341299323597	0.0546808488785442	0.238353945722347	0.706740171721823	12	SMAD2	1	0.933341299323597
Heart_Atrial_Appendage	GOMF_K63_LINKED_POLYUBIQUITIN_MODIFICATION_DEPENDENT_PROTEIN_BINDING	0.468627450980392	0.677660405219293	0.0815265143256594	-0.296320264438681	-0.979122014984141	18	OTUD7B; WDR81; ZRANB1; PRPF8; RNF168	1	0.677660405219293
Heart_Atrial_Appendage	GOMF_KINASE_ACTIVATOR_ACTIVITY	0.107212475633528	0.253676912132886	0.190023305279108	0.277427400152889	1.28887577578846	64	CALM2; CALM3; INCENP; CAB39; BCL10; ERCC6; CCNB1; GPRC5C; LAMTOR3; ALKAL2; CCL5; FAM20A; WNT11; CKS1B; NCKAP1L; GREM1; DAZAP2	1	0.253676912132886
Heart_Atrial_Appendage	GOMF_KINASE_ACTIVITY	0.998230088495575	1	0.0401660980049421	-0.123934385782174	-0.768177940523508	552	MARK3; STK25; MAP3K6; IP6K2; ULK1; STK36; TRPM7; MINK1; CLK2; CDK11A; GRK3; INSR; PKN3; SRC; PI4KB; AATK; PIP5K1C; SHPK; FES; IP6K3; PKDCC; PHKA2; FGFR2; TSSK3; MAPK15; NTRK3; CDK9; MKNK2; PPIP5K2; OBSCN; TYK2; PNCK; CLK3; NPR1; FGFR1; TAF1; ILK; AKT2; PHKA1; AKAP13; PRKX; PAN3; PIM1; PEAK3; CDKL5; COASY; TSSK4; CHKB; FASTK; UCK1; NEK9; NRBP2; MAPK11; ATM; IGF2R; MAPK12; SPEG; NME3; NME5; CDC42BPB; PRPF4B; NPRL2; GUK1; TAOK2; MAPK8; IKBKB; CDK19; DYRK1B; DAPK3; TIE1; SPHK2; IRAK3; SRPK3; MKNK1; CDK13; LMTK2; PANK1; EEF2K; PIK3C2A; MAP4K2; NPR2; FLT1; SIK1; PANK2; PFKFB3; MAST4; NME4; MAPK7; PNKP; GRK2; TTBK2; CDC42BPG; NUAK1; PCK1; TGFBR3; PIM3; MAP2K7; JAK2; PDGFRB; PIK3CA; NADK; PKN1	1	1
Heart_Atrial_Appendage	GOMF_KINASE_BINDING	0.00279385665998636	0.0164259030912446	0.431707695803346	0.209808989507971	1.33707580172718	580	LAPTM4B; GSKIP; ADRA2A; LCK; FEZ1; CALM2; RND1; STING1; CDC42; CALM3; NEK6; RAB8A; CLTC; MAPRE1; FNTA; CAB39; RGS14; CEP43; CHP1; RPS6KA3; BCL10; MSN; EPHA4; PGAM1; MAPKAPK5; KIF20A; HIF1A; CASP1; MAPK4; TPRKB; FBXO5; TP53; AATF; SIKE1; WARS1; RHOA; CACUL1; TREM2; CD2; NCK1; CARD16; PRKACA; CD4; PDCD10; PPP1R12B; CCNB1; RAC1; NSF; RPS7; VDAC1; EMP2; MARCKS; TBL2; CBL; RASGRP3; PCNA; CD3E; RHOG; WWC1; ATF2; TGFBR2; ZPR1; MYCN; DOK2; GDNF; DCTN2; CRK; PRKAG1; ELAVL1; RELB; PLEK; ALKAL2; PTPN2; UBQLN1; NPM1; CADM4; PTPRC; MVP; RAC2; MACROH2A1; MAPK14; PTAFR; KCNA5; THY1; TRIM6; PAM; TRAF3; MAP2K3; APC; RPS3; C1QBP; SIRPA; BECN1; PTPN6; STAT3; GLRX3; ACSL3; ANK2; SP100; TAX1BP1; ACVR1; WDCP; RND3; CKS1B; FAM83G; MAPT; DACT1; MLKL; MAD2L2; ELMO2; PRMT1; GCH1; ADIPOR1; PARK7; TRAP1; SPRED1; RNF138; ITGB1; CCNY; TRIM21; TNIP2; SH2B2; DAZAP2; TRIB1; LLGL1; KHDRBS1; SYN1; RNF41; BTG1; ADAM9; YWHAZ; HNRNPA0; PARP1; DNAJC3; LDHA; RNF13; ITGB2; PKIA; KCNQ1; TCF3; SUFU; OPA1; ATP1A1; RHEB; RCC2; GCSAM; CEACAM1; DUSP12; RACK1; SOCS1; CDC6; ANGPT1; SV2A; CCNK; ARRB2; MAPKAP1; SLC12A2; APPL1; MAPKAPK3; CKS2; SPRED2; EEF1A1; TNFAIP3; HINT1; BMPR2; CRY1; RAD23A; FAF1; GADD45A; NR3C1; SH2B3; FRS2; ARHGEF16; PJA2; NOD2; ARTN; MYOC; AP2A1; CCNYL1; SYK; AKT1; EEF2; ROR2; AURKA; PDLIM5; PTK2; MAPKAPK2; DUSP7; STK38	1	0.0164259030912446
Heart_Atrial_Appendage	GOMF_KINASE_INHIBITOR_ACTIVITY	0.18052738336714	0.365442004504505	0.14641623786055	0.25928925432815	1.18132831153576	61	GSKIP; CEP43; CHP1; YWHAB; WARS1; NCK1; NPM1; GMFG; MACROH2A1; PKIG; SPRED1; PARVA; TRIB1; DNAJC3; PKIA; RACK1; SOCS1; LILRB4; SPRED2; SPRY4	1	0.365442004504505
Heart_Atrial_Appendage	GOMF_KINASE_REGULATOR_ACTIVITY	0.102783725910064	0.246212435796559	0.204294756516886	0.216874633997203	1.19564298479096	169	GSKIP; CALM2; CALM3; INCENP; CAB39; CEP43; CHP1; BCL10; YWHAB; ERCC6; WARS1; NCK1; CCNB1; GPRC5C; CCNJ; PRKAG1; ANKRD54; LAMTOR3; ALKAL2; ELP3; NPM1; RAC2; GMFG; CCL5; MACROH2A1; PKIG; APC; FAM20A; CXCL10; WNT11; CKS1B; SPRED1; NCKAP1L; GREM1; CCNY; PARVA; DAZAP2; TRIB1; DNAJC3; CCNH; PKIA; BCCIP; RACK1; SOCS1; RPLP1; LILRB4; CCNK; CKS2; SPRED2; SPRY4; FAF1	1	0.246212435796559
Heart_Atrial_Appendage	GOMF_KINESIN_BINDING	0.386666666666667	0.60294638209266	0.0905428948469474	0.266256474069259	1.03566696564586	29	NUP62; NEK6; KIFBP; TOR1A; KIFAP3; RAB29; KIF18B	1	0.60294638209266
Heart_Atrial_Appendage	GOMF_LAMININ_BINDING	0.304263565891473	0.519324359466522	0.105920292736253	0.302980821880434	1.10932256881171	25	NTN4; ACHE; CTSS; LYPD3; SLIT2; ITGB1; ADAM9; ITGA3; LYPD5; ITGA2	1	0.519324359466522
Heart_Atrial_Appendage	GOMF_LAMIN_BINDING	0.252895752895753	0.459342403223793	0.11776578836269	-0.418023864800153	-1.18408190098423	11	SUN2; LBR; NARF; BNIP3L	1	0.459342403223793
Heart_Atrial_Appendage	GOMF_LEUCINE_ZIPPER_DOMAIN_BINDING	0.921455938697318	0.968158984345077	0.0474483193656297	-0.228371132947471	-0.631179986019899	10	NRL; DAPK3; ATF4; MRTFA	1	0.968158984345077
Heart_Atrial_Appendage	GOMF_LIGAND_ACTIVATED_TRANSCRIPTION_FACTOR_ACTIVITY	0.723790322580645	0.858829039924865	0.0610363728309177	-0.213187183368623	-0.840486389380202	33	SREBF1; NR2C2; RORA; NR2C1; NR4A1; ARNT; RXRB; RXRA; THRA; NR1H3; RORC; NR1D2	1	0.858829039924865
Heart_Atrial_Appendage	GOMF_LIGAND_GATED_CALCIUM_CHANNEL_ACTIVITY	0.176470588235294	0.359841674765144	0.14551614609036	-0.4068328830333	-1.2549452691277	14	TRPV1; MCOLN3; ITPR3; GRIN2C; TRPM4; ITPR1; TPCN1; TPCN2; MCOLN1; PKD2; RYR2	1	0.359841674765144
Heart_Atrial_Appendage	GOMF_LIGAND_GATED_CATION_CHANNEL_ACTIVITY	0.428007889546351	0.642172618650686	0.086794975677172	-0.240088080493699	-1.02235633456018	43	KCNJ8; ASIC3; TRPV1; MCOLN3; ITPR3; ABCC9; GRIN2C; SCNN1D	1	0.642172618650686
Heart_Atrial_Appendage	GOMF_LIGAND_GATED_ION_CHANNEL_ACTIVITY	0.391480730223124	0.606349807333696	0.0934449219410994	-0.241373149993974	-1.04280969325241	48	GABRE; KCNJ8; ASIC3; TRPV1; MCOLN3; ITPR3; ABCC9; GRIN2C; SCNN1D	1	0.606349807333696
Heart_Atrial_Appendage	GOMF_LIGASE_ACTIVITY	0.000663230291078015	0.00510721423373829	0.477270815362862	0.322530255316615	1.7027365211046	130	MARS2; RIMKLA; RARS1; GCLM; TTL; LARS1; ASS1; KARS1; GMPS; ATP5PD; WARS1; RARS2; RTCB; NAE1; ATP5PF; TARS1; ATP5PO; TTLL1; WARS2; ATP6V1A; AARS2; ATP5F1E; ATP5F1C; SAE1; EPRS1; ADSS2; ATP6V0C; ATP5MG; MT.ATP8; ACSL4; ACSL3; GART; PAICS; MTHFD1L; UBA3; NARS1; PARS2; RTCA; PCCB; FARSB; HARS1; GARS1; VARS1; ATP5MF; ATP5PB; AARSD1; YARS2; SUCLA2; FARSA; DARS1; GATC; LIG4; SUCLG1; SLC27A5; ATP5F1B; PFAS; SUCLG2; CTPS1; EARS2; ASNS; IARS1; GSS; ATP5F1A; YARS1; ASNSD1; ACSL5	1	0.00510721423373829
Heart_Atrial_Appendage	GOMF_LIGASE_ACTIVITY_FORMING_CARBON_NITROGEN_BONDS	0.0893203883495146	0.222133020590262	0.208955027549354	0.327745165481633	1.33833627753426	35	RIMKLA; GCLM; TTL; ASS1; GMPS; TTLL1; ADSS2; GART; PAICS; MTHFD1L	1	0.222133020590262
Heart_Atrial_Appendage	GOMF_LIGASE_ACTIVITY_FORMING_CARBON_OXYGEN_BONDS	6.60007410570162e-05	0.000708620859628287	0.538434096309916	0.516994454722815	2.13606548472399	37	MARS2; RARS1; LARS1; KARS1; WARS1; RARS2; TARS1; WARS2; AARS2; EPRS1; NARS1; PARS2; FARSB; HARS1; GARS1; VARS1; AARSD1; YARS2; FARSA; DARS1	0.395410439672584	0.000708620859628287
Heart_Atrial_Appendage	GOMF_LIGASE_ACTIVITY_FORMING_CARBON_SULFUR_BONDS	0.865828092243187	0.940465771465246	0.0544555953940371	-0.192733873709626	-0.729213950469967	29	ACSM3; ACSL1; DIP2A; SLC27A1; ACSF3; UBA1; SLC27A3; ACSS3; SLC27A6; ACSS1; ACSM5	1	0.940465771465246
Heart_Atrial_Appendage	GOMF_LIPASE_ACTIVITY	0.646817248459959	0.811115223544768	0.0673623868166279	0.190714093040288	0.920178918908232	83	LYPLA1; CCR5; CCR1; NAPEPLD; PLA2G4A; PLA1A; PNPLA8; HMOX1; PLAAT3; PDIA3; CCL5; F2RL2; SMPD2; PLAAT4; DAGLB; PLAAT1; PLBD2; BDKRB2; PNPLA4; LIPG; PLBD1; SEC23IP; PRDX6	1	0.811115223544768
Heart_Atrial_Appendage	GOMF_LIPID_BINDING	0.0053955911381467	0.0278904111377368	0.407017918923954	0.210060911291154	1.31627896712525	512	SNX12; SELP; LAPTM4B; CHMP2A; CHMP4A; STARD3NL; PFN2; GLTP; NUP62; GLTPD2; SNX2; HSD11B1; SH3GLB1; CIBAR1; APOB; SNX6; PIGU; ARFIP1; ANXA11; PMP2; ALDH1A2; SNX7; C2CD2L; LYN; ADAP2; HSPA8; MVB12A; CD55; PIGK; FCHSD2; MYO1G; HDLBP; CD14; DBI; SNX4; CGAS; LBP; TREM2; PITPNA; SNX11; MYO1B; SNX9; APOL1; PPT1; CYTH4; PDZD8; VDAC1; BAX; CD81; PLA2G4A; ATP8B1; RASGRP3; PSMA1; ANXA5; LY96; STARD4; UQCC3; PLEKHB2; PROM1; ANXA1; BIN2; RNASE3; SNX20; PITPNB; PEX3; MITD1; SELL; RASA2; GSDME; ANXA4; PFN1; STARD5; RBP7; PSD4; ALB; CYP2R1; CLINT1; HSPD1; ICA1; SCUBE2; BTK; PTAFR; THY1; PHLDA1; ANXA2; SCP2; SDCBP; CD300A; PASK; ARAP1; OSBPL3; PSD; SNX18; NME2; TEX2; CLN6; RAB35; INSIG1; CLN8; ING2; WDFY1; TWF1; LPAR4; MAPT; NUP35; TNFAIP8L3; APOA1; MYOF; WASHC2C; NCF4; APOL6; FNBP1; PHB2; STARD7; FABP3; ACBD6; ERLIN1; CPNE8; SCARB2; WASHC2A; KCNQ1; DENND1C; OPA1; PITPNC1; ATP1A1; PAQR7; ATP13A2; LDLRAP1; TRIL; CHMP3; SNX22; DNM1L; ACBD5; PLEKHA4; TLR1; NPC2; CYP21A2; SCAP; PEMT; PPARD; TULP3; APOD; MAPKAP1; ATP5MC3; FABP2; APPL1; OSBPL6; CAPG; GRAMD1A; ARHGAP26; GAP43; S100A8; SNX5; NDUFAB1; VDAC2; SOAT1; RAPGEF6; NR3C1; PGRMC2; GOLPH3L; ANXA7; STAR; APOL2; LPAR1; SNX27; BBS5; AKT1; ASAP1; EPB41; F10; SCARB1; S100A9; PICALM; PHLDA2; ACTN2; MAP1B; PLTP; SPHK1; OSBPL8; MPPE1; FFAR2; HSPA2; PLEKHA3; ARL6; SNX16; PAQR9; SYT7; PTGDS; PRR7; CHPT1; LTF; NSFL1C; ATP5MC1; CD36; CCDC88A; TSPO; HS1BP3; BIN1; LTC4S; ARHGAP9; PCYT1A; SHC1; APOM; GOT2; BAD; COMMD1; NPC1	1	0.0278904111377368
Heart_Atrial_Appendage	GOMF_LIPID_TRANSFER_ACTIVITY	0.0149608803076067	0.0601235606260217	0.380730400722792	0.403203946439128	1.64646965263842	35	PRELID3B; GLTP; GLTPD2; APOB; C2CD2L; TRIAP1; PITPNA; STARD4; PITPNB; STARD5; TNFAIP8L3; APOA1; PITPNC1; NPC2; GRAMD1A; STAR; PLTP; OSBPL8; PRELID1; PLEKHA3	1	0.0601235606260217
Heart_Atrial_Appendage	GOMF_LIPID_TRANSPORTER_ACTIVITY	0.232558139534884	0.434393018447916	0.130105630751129	0.221120306648682	1.12446805620913	104	PRELID3B; GLTP; GLTPD2; ARV1; APOB; C2CD2L; GM2A; TRIAP1; PITPNA; ATP8B1; STARD4; PITPNB; ATP11C; ANO6; STARD5; SLC51A; ABCD3; OSBPL3; SLC1A4; PLSCR1; TNFAIP8L3; ABCC1; APOA1; FABP3; ABCB4; PITPNC1; CEACAM1; ABCC3; NPC2; APOD; OSBPL6; GRAMD1A; STAR; SLC1A5; SLC27A5; PLTP; OSBPL8; PRELID1; MFSD2A; PLEKHA3; CD36; PLSCR3; APOM; SLCO2A1; NPC1; APOL3; PITPNM1; PRELID3A; PCTP; ATP11A; SLC25A12	1	0.434393018447916
Heart_Atrial_Appendage	GOMF_LIPOPOLYSACCHARIDE_BINDING	0.000521445629122739	0.00416530768543244	0.477270815362862	0.598661209445338	2.05994743089515	20	SELP; CD14; LBP; TREM2; PSMA1; LY96; RNASE3; HSPD1; PTAFR	1	0.00416530768543244
Heart_Atrial_Appendage	GOMF_LIPOPROTEIN_PARTICLE_RECEPTOR_ACTIVITY	0.210633946830266	0.406935819238995	0.135002033828631	0.402049849902689	1.22795399140582	13	CXCL16; LRP12; LDLR; SORL1; SCARB1; CD36; STAB1	1	0.406935819238995
Heart_Atrial_Appendage	GOMF_LIPOPROTEIN_PARTICLE_RECEPTOR_BINDING	0.0469271586952759	0.144666113420451	0.321775918075361	0.433779484904742	1.49260202833659	20	APOB; CLTC; DNAJA1; MESD; LRPAP1; APOA1; LDLRAP1; CRP; DKK1; AP2A1; PICALM	1	0.144666113420451
Heart_Atrial_Appendage	GOMF_LONG_CHAIN_FATTY_ACID_BINDING	0.732177263969172	0.863479131582541	0.0583452776743612	-0.274580282712337	-0.804561009237019	12	STX3; UCP1	1	0.863479131582541
Heart_Atrial_Appendage	GOMF_LONG_CHAIN_FATTY_ACID_TRANSPORTER_ACTIVITY	0.795677799607073	0.902652091923115	0.0553642837725362	-0.240629965466879	-0.758333462431614	15	ABCD1; ABCD4; SLC27A1; SLC27A3; SLC27A6; FABP4; FABP5; SLC2A1	1	0.902652091923115
Heart_Atrial_Appendage	GOMF_LOW_DENSITY_LIPOPROTEIN_PARTICLE_BINDING	0.0133031401042078	0.0553850676610905	0.380730400722792	0.608497018128835	1.75787439185264	11	TREM2; LDLR; SORL1; CRP; COLEC12; SCARB1; PLTP; CD36; THBS1; STAB1	1	0.0553850676610905
Heart_Atrial_Appendage	GOMF_LOW_DENSITY_LIPOPROTEIN_PARTICLE_RECEPTOR_ACTIVITY	0.150826446280992	0.322024675577128	0.163180127180689	0.456989976911307	1.32018884860933	11	CXCL16; LRP12; LDLR; SORL1	1	0.322024675577128
Heart_Atrial_Appendage	GOMF_LOW_DENSITY_LIPOPROTEIN_PARTICLE_RECEPTOR_BINDING	0.0752032520325203	0.196915508272216	0.234392647294686	0.426406161737938	1.42809008707207	18	APOB; CLTC; DNAJA1; MESD; LRPAP1; LDLRAP1; CRP; DKK1; AP2A1; PICALM	1	0.196915508272216
Heart_Atrial_Appendage	GOMF_LRR_DOMAIN_BINDING	0.837254901960784	0.927232047986977	0.0529129848430584	-0.23297649852532	-0.718655661416522	14	NRL; DAPK3; ATF4; LRRFIP2; ZXDC; MRTFA	1	0.927232047986977
Heart_Atrial_Appendage	GOMF_LYASE_ACTIVITY	0.00396808954073665	0.0217699857495909	0.407017918923954	0.28252845571672	1.51637466528051	142	XRCC5; CYP2S1; UXS1; HADHA; CYP1B1; SDSL; GGCT; ACO1; NEIL2; UMPS; HADHB; CA12; KYAT3; HACD3; SCLY; ODC1; MGST3; HCCS; APIP; GUCY1B1; TGDS; UROS; NPL; PAM; RPS3; DERA; CA13; GLO1; ADCY7; PAICS; XRCC6; L3HYPDH; FAHD1; POLB; PARK7; RNASET2; GGCX; FH; HAL; TPI1; TSEN34; ALKBH1; HACD4; ENO1; ETNPPL; APMAP; CHAC2; SDS; GOT1; BST1; PCBD2; FAHD2B; DDT; PDXDC1; CYP1A1; HDC; LTC4S; RNASE2; ADCY3; ME1; PTS; ADSL	1	0.0217699857495909
Heart_Atrial_Appendage	GOMF_LYS48_SPECIFIC_DEUBIQUITINASE_ACTIVITY	0.194117647058824	0.385606311375924	0.138022242496643	-0.402745285654359	-1.24233637931881	14	OTUD7B; YOD1; OTUD5; USP15; USP19	1	0.385606311375924
Heart_Atrial_Appendage	GOMF_LYS63_SPECIFIC_DEUBIQUITINASE_ACTIVITY	0.489669421487603	0.69467428466309	0.0819778796501272	0.336136370609569	0.971057376553559	11	STAMBPL1; BRCC3; PSMD14; USP27X; TNFAIP3; DESI2	1	0.69467428466309
Heart_Atrial_Appendage	GOMF_LYSINE_ACETYLATED_HISTONE_BINDING	0.374509803921569	0.592471147423849	0.0940503465727813	-0.320763678106221	-1.05988964148646	18	BAZ2A; TAF1; ZMYND8; KMT2A; BRD3; THAP7; PHIP	1	0.592471147423849
Heart_Atrial_Appendage	GOMF_LYSINE_N_METHYLTRANSFERASE_ACTIVITY	0.425963488843813	0.640388271433698	0.0886261133285098	-0.234075059256635	-1.01127959239686	48	SETD5; KMT5C; KMT2D; KMT2C; SETDB1; KMT2B; EZH1; SETD2; NSD1; KMT2A; KMT5B; SETD1A; SETDB2; CXXC1; ASH1L; SUV39H1; SETD6; SETD4; SETD1B; ATPSCKMT; N6AMT1; METTL22; EHMT2; NSD3	1	0.640388271433698
Heart_Atrial_Appendage	GOMF_LYSOPHOSPHATIDIC_ACID_ACYLTRANSFERASE_ACTIVITY	0.0551980227181728	0.160618443805818	0.321775918075361	0.492382442452349	1.56325445568635	15	CRLS1; ABHD5; AGPAT5; AGPAT2; AGPAT4; LPCAT1	1	0.160618443805818
Heart_Atrial_Appendage	GOMF_LYSOPHOSPHOLIPASE_ACTIVITY	0.643137254901961	0.80860116846002	0.0653834195468773	-0.260394479122328	-0.860413537939991	18	PNPLA7; PLA2G4B; GDPD3; PLA2G4C; PNPLA6; PLA2G6; MGLL; PLA2G15	1	0.80860116846002
Heart_Atrial_Appendage	GOMF_LYSOPHOSPHOLIPID_ACYLTRANSFERASE_ACTIVITY	0.0630081300813008	0.174115178651787	0.257206466468838	0.442376603834946	1.4815771894909	18	CRLS1; ABHD5; AGPAT5; AGPAT2; LPCAT3; AGPAT4; LPCAT1	1	0.174115178651787
Heart_Atrial_Appendage	GOMF_L_AMINO_ACID_TRANSMEMBRANE_TRANSPORTER_ACTIVITY	0.207739307535642	0.40447390037245	0.135740943810425	-0.301157304467849	-1.21099352935955	36	SLC25A29; SLC7A11; SLC7A8; SLC43A1; SLC7A6; SLC1A3; SLC25A18; SLC66A1; SLC1A7; SLC25A38; SLC7A10; SLC38A2; SLC25A2	1	0.40447390037245
Heart_Atrial_Appendage	GOMF_L_ASCORBIC_ACID_BINDING	0.74559686888454	0.871754652905402	0.0582216241124161	-0.242109632434882	-0.791863278792138	17	PLOD1; P3H3; P4HTM; EGLN2; OGFOD2; EGLN1; P4HA1	1	0.871754652905402
Heart_Atrial_Appendage	GOMF_MACROLIDE_BINDING	0.395833333333333	0.610662724668543	0.0943563635421779	0.376216917304171	1.05233178001945	10	FKBP1A; ALB; FKBP7; FKBP3; LCN2; FKBP4; NFATC1; FKBP10; FKBP1B	1	0.610662724668543
Heart_Atrial_Appendage	GOMF_MACROMOLECULE_TRANSMEMBRANE_TRANSPORTER_ACTIVITY	0.00254097483614129	0.0152229802433225	0.431707695803346	0.539168617010478	1.90174587772664	22	TOMM22; TOMM7; SEC61G; SEC63; TOMM20; TMED10; SEC61A2; TOMM70; TIMM17A; BLOC1S3; TIMM23; SEC61A1; TIMM23B; TIMM22; TOMM40L; TOMM40	1	0.0152229802433225
Heart_Atrial_Appendage	GOMF_MAGNESIUM_ION_BINDING	0.00416352007486287	0.0227173486051944	0.407017918923954	0.274251459115992	1.51196489472784	169	ENOPH1; NEK6; NT5C3A; PDXP; ARL3; PRPS1; EXD2; RPS6KA3; PPA1; PRPSAP2; MORC2; NUAK2; PGM2; PRKACA; NUDT3; ATP8B1; DCTPP1; FIGNL1; ARF1; PDCD6; ATP11C; HPRT1; NME1; ADSS2; RP2; TKT; RPS6KA1; IMPA1; SRPK2; MVK; PRKACB; ABL2; FEN1; PLSCR1; PGM1; RAP2A; RPS6KA4; RAN; RRAGC; PRPS2; PGM5; FARSB; MAP3K20; SIK2; WRN; PSPH; MSH6; ADPRS; OPA1; RHEB; S100P; PGM3; SUCLA2; ENO1; SRPK1; PPA2	1	0.0227173486051944
Heart_Atrial_Appendage	GOMF_MAGNESIUM_ION_TRANSMEMBRANE_TRANSPORTER_ACTIVITY	0.420289855072464	0.635205984293423	0.0905428948469474	0.34575313520226	1.02518810588876	12	ZDHHC13; MAGT1; NIPA2; NIPA1; TUSC3	1	0.635205984293423
Heart_Atrial_Appendage	GOMF_MANGANESE_ION_BINDING	0.0354649317610231	0.115097728158336	0.321775918075361	0.341595633980412	1.48857115296171	50	EXD2; GYG1; ADPRM; PEPD; LAP3; PRKACA; B4GALT7; IMPA1; GALNT1; FAM20C; ABL2; SOD2; FEN1; GALNT2; ENDOU; WRN; B4GALT1; ATP13A2; MGAT2; MGAT5; NEK4; LARGE1; NUDT7	1	0.115097728158336
Heart_Atrial_Appendage	GOMF_MANNOSE_BINDING	0.182194616977226	0.368386078403834	0.147331213699377	0.426416655760659	1.26436245728606	12	CD209; CLEC4G; COLEC11; CLEC4A; LMAN1; LMAN2	1	0.368386078403834
Heart_Atrial_Appendage	GOMF_MANNOSIDASE_ACTIVITY	0.253438113948919	0.459889865934159	0.118815039412263	-0.369375150582965	-1.16406756047319	15	MAN2C1; MAN2A2	1	0.459889865934159
Heart_Atrial_Appendage	GOMF_MANNOSYLTRANSFERASE_ACTIVITY	0.150300601202405	0.321301406756067	0.160801401070022	0.371143366956056	1.2947594548887	21	ALG8; DPM1; ALG1; ALG9; ALG3; TMTC4	1	0.321301406756067
Heart_Atrial_Appendage	GOMF_MAP_KINASE_ACTIVITY	0.380116959064327	0.597554631790707	0.0928481214159878	-0.353942453295392	-1.06023299659155	13	MAPK15; MAPK11; MAPK12; MAPK8; MAPK7	1	0.597554631790707
Heart_Atrial_Appendage	GOMF_MAP_KINASE_KINASE_ACTIVITY	0.0848861283643892	0.214127492644655	0.222056046145248	0.481704975558913	1.42829713229222	12	SBK2; MAPKAPK5; MAPK14; MAP2K3; MAP3K9; MAPKAPK3; MAPK1	1	0.214127492644655
Heart_Atrial_Appendage	GOMF_MAP_KINASE_KINASE_KINASE_ACTIVITY	0.93186372745491	0.972823268516622	0.0489954089862481	0.187589575041188	0.654419282540726	21	RIPK2; MLKL; MAP3K9; MAP3K20; RIPK1	1	0.972823268516622
Heart_Atrial_Appendage	GOMF_MAP_KINASE_PHOSPHATASE_ACTIVITY	0.923553719008264	0.968287183280172	0.0508054139066364	0.211864951400161	0.61205225580677	11	DUSP14	1	0.968287183280172
Heart_Atrial_Appendage	GOMF_MEMBRANE_INSERTASE_ACTIVITY	0.0512543696939646	0.153073244684218	0.321775918075361	0.541712091098791	1.5649408038642	11	EMC2; EMC7; EMC3; EMC8; EMC4	1	0.153073244684218
Heart_Atrial_Appendage	GOMF_METALLOAMINOPEPTIDASE_ACTIVITY	0.172344689378758	0.353844082956866	0.149207542435322	0.362116758076742	1.26326950186077	21	METAP2; XPNPEP2; PEPD; LAP3; ERAP1; DPP3	1	0.353844082956866
Heart_Atrial_Appendage	GOMF_METALLOCARBOXYPEPTIDASE_ACTIVITY	0.226993865030675	0.427917006104082	0.129442887745046	0.395648446257472	1.20840261199691	13	PEPD; CPE; NAALAD2; CPD; AGBL5; CPXM2	1	0.427917006104082
Heart_Atrial_Appendage	GOMF_METALLOENDOPEPTIDASE_ACTIVITY	0.922155688622755	0.968287183280172	0.0492917662312669	-0.164302528069316	-0.740354776145544	59	ADAMTS4; ADAM33; MMP23B; ADAMTS15; SPG7	1	0.968287183280172
Heart_Atrial_Appendage	GOMF_METALLOENDOPEPTIDASE_INHIBITOR_ACTIVITY	0.115686274509804	0.268395941132988	0.183023938384487	-0.447855102101198	-1.38148528566851	14	WFIKKN1; NGF; TIMP4; TIMP3	1	0.268395941132988
Heart_Atrial_Appendage	GOMF_METALLOEXOPEPTIDASE_ACTIVITY	0.052	0.154438580133457	0.282013350011725	0.349767028542066	1.45456479802573	39	ZMPSTE24; CPQ; METAP2; XPNPEP2; PEPD; LAP3; CPE; ERAP1; NAALAD2; CPD; DPP3; AGBL5; CPXM2; METAP1; CNDP2; VASH1; ENPEP	1	0.154438580133457
Heart_Atrial_Appendage	GOMF_METALLOPEPTIDASE_ACTIVITY	0.115789473684211	0.268395941132988	0.190023305279108	0.240777576595384	1.22973895390397	108	STAMBPL1; ZMPSTE24; BRCC3; CPQ; EIF3H; METAP2; YME1L1; NLN; XPNPEP2; PEPD; EIF3F; LAP3; CPE; ECEL1; NRDC; ERAP1; NAALAD2; ADAMTSL3; MMP1; DNPEP; CPD; ADAMTS8; DPP3; PAPPA; SPRTN; YBEY; AGBL5; PSMD14; ADAM9; CPXM2; ADAM19; ADAMTS9; ATP23; MMP8; METAP1; CNDP2; ADAM17; COPS5; MIPEP; VASH1; ENPEP; MMP2; ADAM8; ADAM10; XPNPEP1; THOP1; MPND; LMLN	1	0.268395941132988
Heart_Atrial_Appendage	GOMF_METAL_CLUSTER_BINDING	0.12770137524558	0.287292128838253	0.173747838999571	0.295634635070358	1.28697838250758	48	CISD2; ACO1; ISCA1; EXO5; FXN; PPAT; GLRX5; ERCC2; ELP3; CISD1; RPS3; GLRX3; FDX1; NDUFV2; UQCRFS1; SDHB; FDX2	1	0.287292128838253
Heart_Atrial_Appendage	GOMF_METAL_ION_TRANSMEMBRANE_TRANSPORTER_ACTIVITY	0.717391304347826	0.853264106481601	0.0650877566917313	0.160722868492376	0.907971909010754	204	SLC30A5; TMCO1; SLC39A10; SLC39A9; KCNA4; TRPV2; SLC30A6; ZDHHC13; SLC6A9; SCN1B; PSEN1; KCNN3; PANX1; SLC5A12; SLC9B2; KCNA3; MAGT1; SLC39A8; KCNJ12; ORAI1; ORAI2; KCNK3; SLC8B1; RASA3; MCU; SLC39A6; SLC6A6; STIM2; KCNA5; SNAP25; ANXA2; CACNB1; TMEM165; KCNE5; KCNJ3; NIPA2; KCNK1; NIPA1; SLC31A1; CNR1; SLC4A7; SEC61A1; KCNMB4; CCDC51; CACHD1; SLC39A7; KCNQ1; ATP1A1	1	0.853264106481601
Heart_Atrial_Appendage	GOMF_METHYLATED_HISTONE_BINDING	0.0420612207168864	0.132138842849956	0.321775918075361	-0.326132250212018	-1.45994453624503	55	TTLL12; ING5; PHF8; SGF29; CHD1; TAF1; PHF1; ZMYND8; PHF19; PHF2; L3MBTL1; ING4; KDM7A; BPTF; ZCWPW1; CXXC1; GLYR1; THAP7; MPHOSPH8; JMJD7; KAT8; NCAPD3; L3MBTL2; CHD8; MTF2; KDM4A; ING3; ATRX	1	0.132138842849956
Heart_Atrial_Appendage	GOMF_METHYL_CPG_BINDING	0.810590631364562	0.912314197352074	0.0561766586307176	0.227086524256891	0.749550784079403	17	ERH; CXXC5; PRMT1; PRMT5	1	0.912314197352074
Heart_Atrial_Appendage	GOMF_MHC_CLASS_II_PROTEIN_COMPLEX_BINDING	1.04590723920907e-06	1.9280093138774e-05	0.643551836150722	0.787887455837414	2.50144698454884	15	HLA.DRA; YWHAE; ANXA11; HLA.DOA; HSPA8; CD4; CD81; HLA.DMB; HLA.DMA; HLA.DRB1; CD74	0.00626603027010154	1.9280093138774e-05
Heart_Atrial_Appendage	GOMF_MHC_CLASS_I_PROTEIN_BINDING	0.0613496932515337	0.171430043036352	0.261663521711573	0.446362636471039	1.44675496442926	16	TAPBP; TUBB; LILRB1; TAP2; DERL1; TAP1; PILRA; LILRB2; ATP5F1B; BCAP31; ATP5F1A	1	0.171430043036352
Heart_Atrial_Appendage	GOMF_MHC_PROTEIN_BINDING	0.0111798509689401	0.04871162702176	0.380730400722792	0.46607811303761	1.70648084724595	25	TAPBP; TUBB; LILRB1; CD4; CD81; CYRIB; CD74; TAP2; DERL1; TAP1; PILRA; LILRB2; KLRD1; ATP5F1B; BCAP31	1	0.04871162702176
Heart_Atrial_Appendage	GOMF_MHC_PROTEIN_COMPLEX_BINDING	3.18415933106324e-06	4.99379543256541e-05	0.627256739718528	0.711197193591354	2.4471751446126	20	HLA.DRA; YWHAE; ANXA11; HLA.DOA; HSPA8; LILRB1; CD4; CD81; HLA.DMB; HLA.DMA; HLA.DRB1; CYRIB; CD74; TAPBPL	0.0190762985523999	4.99379543256541e-05
Heart_Atrial_Appendage	GOMF_MICROFILAMENT_MOTOR_ACTIVITY	0.887983706720978	0.951002929382441	0.0519512476197082	0.211302835357266	0.697453124700038	17	MYO1G; MYO1B	1	0.951002929382441
Heart_Atrial_Appendage	GOMF_MICROTUBULE_BINDING	0.0785562632696391	0.202945482211474	0.234392647294686	0.218000501410343	1.22133130429146	187	REEP2; RAB11A; ARL3; MAPRE1; FNTA; NDE1; RGS14; CHP1; CETN2; GAPDH; KIF20A; DRG1; NEIL2; MID1; MACO1; KATNA1; CNN3; UXT; CETN3; KIFC3; EML1; VAPA; KIF18B; APC; RPS3; HDGFL3; KIF9; KIFC1; KNSTRN; EML4; TUBGCP3; RMDN1; REEP3; TERF1; MAP6D1; ABRAXAS2; CLIP2; MAPT; POLB; EML2; SPAST; LRPPRC; SVBP; KATNB1; KIF21B; KIF2A; PRNP; OPA1; MAP1LC3B; RCC2; TUBGCP4; DNM1L	1	0.202945482211474
Heart_Atrial_Appendage	GOMF_MICROTUBULE_MINUS_END_BINDING	0.225433526011561	0.426721091417144	0.12563992130984	-0.420227173568891	-1.23132803104298	12	TUBGCP6; NUMA1; TUBGCP2; MACF1	1	0.426721091417144
Heart_Atrial_Appendage	GOMF_MICROTUBULE_MOTOR_ACTIVITY	0.429175475687104	0.642636909482989	0.0905428948469474	-0.262958591826504	-1.00683986951056	30	KIFC2; DNAH1; DNHD1; KIF26A; STARD9; KIF1B	1	0.642636909482989
Heart_Atrial_Appendage	GOMF_MICROTUBULE_PLUS_END_BINDING	0.67843137254902	0.831352495999423	0.0628003977812234	-0.251485151451896	-0.830974718163854	18	NUMA1; DCTN1; MAPRE2; CLASP1; TTBK2; DST	1	0.831352495999423
Heart_Atrial_Appendage	GOMF_MIRNA_BINDING	0.672955974842767	0.827472334298773	0.066436413766281	-0.225312090142401	-0.852474534854845	29	RC3H1; HNRNPA2B1; TUT4; NEAT1; ZC3H7B; ZC3H7A; AGO4; SOX2	1	0.827472334298773
Heart_Atrial_Appendage	GOMF_MISFOLDED_PROTEIN_BINDING	0.00487868479070275	0.0258427945014148	0.407017918923954	0.486972049629016	1.83200291109042	27	HSPA7; DNAJC10; TOR1A; HSPA8; HSPA6; HSPA13; SDF2; DERL1; RHBDD2; HSPA1B; DNAJB11; DNAJC3; HSPA1A; HSPA14; DNAJB9; HSPA1L; DERL2	1	0.0258427945014148
Heart_Atrial_Appendage	GOMF_MISMATCHED_DNA_BINDING	0.764367816091954	0.884822968138236	0.0560595875032335	-0.27865307474918	-0.770150944887787	10	MUTYH; MLH3	1	0.884822968138236
Heart_Atrial_Appendage	GOMF_MITOGEN_ACTIVATED_PROTEIN_KINASE_BINDING	0.868571428571429	0.941659686675973	0.0498907356726307	0.190405261510869	0.740625895093436	29	MAPKAPK5; MAPK14; PTAFR; PRMT1; GCH1; ARRB2; MAPKAPK3; MAPKAPK2; DUSP7; TNIP1	1	0.941659686675973
Heart_Atrial_Appendage	GOMF_MITOGEN_ACTIVATED_PROTEIN_KINASE_KINASE_KINASE_BINDING	0.619631901840491	0.791179608679962	0.0692836467392548	0.274495465246106	0.889697399849215	16	CDC42; TGFBR2; DAZAP2; TCF3; ROR2; STK38; MAPK1	1	0.791179608679962
Heart_Atrial_Appendage	GOMF_MODIFICATION_DEPENDENT_PROTEIN_BINDING	0.364326375711575	0.582824917727115	0.0937465422491719	-0.200982295299186	-1.04478114700683	128	HDAC6; OTUD7B; TTLL12; ING5; PHF8; SGF29; CHD1; BAZ2A; TAF1; PHF1; DNAJB2; AGAP3; WDR81; ZMYND8; PHF19; PHF2; ZRANB1; L3MBTL1; ING4; KDM7A; KMT2A; AGL; ZFAND2B; BPTF; BRD3; ZCWPW1; USP15; PRPF8; RNF168; ANKRD13A; CXXC1; GLYR1; PLCG2; BAG6; FAN1; THAP7; MPHOSPH8	1	0.582824917727115
Heart_Atrial_Appendage	GOMF_MODIFIED_AMINO_ACID_BINDING	0.916666666666667	0.966003123780293	0.0492917662312669	-0.161448049027964	-0.723709157952646	56	OSBPL5; FTCD; CBS; MTHFR; APPL2; CPNE1; GSTM2; MFGE8; JPH2; DHFR; MMUT; GSDMB; GNMT; FASN; AXL; PLEKHN1; SLC19A1; GAS6; FOLR1	1	0.966003123780293
Heart_Atrial_Appendage	GOMF_MODIFIED_AMINO_ACID_TRANSMEMBRANE_TRANSPORTER_ACTIVITY	0.632612966601179	0.800757296198534	0.0662842187012672	-0.275446368494477	-0.86805563857915	15	SLC19A2; SLC7A11; SLC22A5; SLC6A8	1	0.800757296198534
Heart_Atrial_Appendage	GOMF_MOLECULAR_ADAPTOR_ACTIVITY	0.0672451193058568	0.182044966001531	0.257206466468838	0.206271991005229	1.21228249102392	264	SKP1; NUP62; PSMG3; PSMG2; RGS14; ADAP2; SLC9A3R1; DCAF7; HSPA8; SNAP29; DAB2; G3BP2; VAMP7; STX11; SPSB2; ERCC2; NCK1; NMD3; ERG28; NOLC1; CD3E; NUFIP1; WWC1; DOK2; NDC1; SGTB; BET1; SEC22B; PEX3; CRK; PDCD6; SCIMP; LAMTOR3; LAMTOR2; STAP2; VAMP8; VTI1B; PSMC6; TRIM6; SNAP25; AP2B1; STX12; OPTN; SAV1; SDCBP; SPSB1; YKT6; PSMG1; ANK2; GOSR2; MAPT; BCL3; SH2B2; ARPC4; SLC4A1; NCF4; ATP1B3; KHDRBS1; POLD3; ANK3; UBXN8; GATAD2A; AP1M1; ARRB1; BFAR; LDLRAP1; STX18; BICD2; SEPTIN1; RACK1; AP2S1; CDC42SE2; DEDD2; CNOT1; SH2B3; NAPA; FRS2; SEPTIN10; AKAP6; LINC01783; AP2A1; CHCHD3; COL8A2; NAPG; HOMER2; TMEM250; STX5; DDB1; GOSR1; ABI1; LAMTOR1; SGTA; DLG1; CIB1; TRIM22; ROPN1B; SEPTIN7; GRB2	1	0.182044966001531
Heart_Atrial_Appendage	GOMF_MOLECULAR_CARRIER_ACTIVITY	3.07854174508043e-06	4.88571022899468e-05	0.627256739718528	0.513453613513965	2.27920801187884	55	HBG1; HBA2; EMC2; CSE1L; EMC7; HBB; HBA1; FXN; IPO5; KPNB1; KPNA4; MB; EMC3; EMC8; KPNA2; PARK7; HBM; RAN; NUTF2; EMC4; SCO1; SNUPN; ATOX1; HBQ1; NDUFAB1; TNPO3; IPO4; SCO2; XPO6; EMC1; XPO5	0.0184435435947768	4.88571022899468e-05
Heart_Atrial_Appendage	GOMF_MOLECULAR_TRANSDUCER_ACTIVITY	3.43894527789039e-05	0.000398505244871205	0.557332238758646	0.237156784621461	1.51732297010928	592	RXRG; ELOVL4; ATRN; EPHA3; ADRA2A; HLA.DQA1; IL2RB; HLA.DPA1; LILRB5; FCGR2C; LPAR5; KLRB1; PROCR; ADGRB2; GPR15; S1PR5; HLA.DRA; MCHR1; NRXN2; UNC5B; FCGR2B; ITGAL; NRP1; HLA.DOA; GPC4; EFNA4; CD44; LEPR; SELE; CD47; CCR5; EPHA4; RRBP1; IL13RA1; SEC63; CD14; MET; CCR1; ADGRE5; HLA.DQA2; GPR176; C3AR1; SPN; FCGR1A; GPR22; TREM2; CD2; GPR65; LILRB1; FCMR; FPR3; CD4; NTRK2; CRCP; PTGIR; TREML1; ICAM1; CHRNB1; GABRB3; TEX264; OR4F5; P2RY6; RYK; LYVE1; GPRC5C; IFNGR2; LY96; RAMP1; PAQR3; CD3E; GFRA3; ACKR1; TGFBR2; GPR34; TNFRSF11B; MARCO; IL17RB; CD86; GIPR; HJV; PTGER2; GPR171; MMD; HTR2B; IL1R1; IFNGR1; SIGLEC7; LILRA1; GUCY1B1; EPHB2; PTPRC; CCR2; HLA.DRB1; TLR8; CD33; FCGR1B; IGSF1; PTAFR; CRIM1; TNFRSF10C; IL4R; CD74; SLC52A2; CD300C; F2RL2; ADGRA3; ADGRE2; TNFRSF1A; IGSF6; APLNR; CD300A; CSF1R; IL3RA; FCER1G; IL1RAP; DERL1; PTPN6; SLAMF1; ACVR1; MR1; LPAR4; M6PR; SLAMF8; CD3D; GRM2; SORL1; FCGR2A; ADIPOR1; IL1R2; ADGRL4; RAMP3; ITGB1; EBP; BDKRB2; CNR1; TLR10; HLA.DQB1; NGFR; PTPRA; LILRB3; IL2RG; OR2K2; TMEM63B; CD300E; FKBP3; ITGB2; SCARB2; TLR3; PRNP; TNFRSF1B; LTBP1; FCGR3A; LILRB2; AGTRAP; NECTIN2; ITGA2; HRH2; PAQR7; CLEC4A; CD40; TPRA1; EBI3; NOD1; TLR1; IFNAR1; GPR84; PPARD; AGTR2; IFNLR1; IL20RA; NKX3.1; CSF2RB; SSTR1; CXCR3; AMHR2; RTN4RL1; IL7R; OSMR; BMPR2; CRY1; CD7; ACVR1B; NR3C1; PGRMC2; KLRD1; FCGR3B; NOD2; IL17RD; NLGN3; PVR; LPAR1; TACR2; LRP5L; COLEC12; ADGRG3; BDKRB1; SEMA4D; ROR2; PDGFRL; SCARB1; PAQR4; GPR83; GPR135; KRT1; SLC1A5; SUCNR1; EFNA3; F2RL1; SPHK1; PTK2B; FFAR2; RNF139; PDGFRA; TNFRSF8; MAS1L; PAQR9; ADRB1; GPR3; ITGB3; FPR2; TRAM1; IL18RAP; CHRM4; TNFRSF11A; IL10RA; CD36; TSPO; P2RY2; CLEC1A	0.206027211598413	0.000398505244871205
Heart_Atrial_Appendage	GOMF_MONOCARBOXYLIC_ACID_BINDING	0.844444444444445	0.929271521686469	0.0538979025357319	0.181222922827558	0.771429975680022	43	PMP2; NAPEPLD; AKR1C3; STARD5; ALB; SCP2; NME2; FABP3; PPARD; FABP2; S100A8; NDUFAB1; S100A9; PTGDS; PRR7; PYGL; AKR1C2	1	0.929271521686469
Heart_Atrial_Appendage	GOMF_MONOCARBOXYLIC_ACID_TRANSMEMBRANE_TRANSPORTER_ACTIVITY	0.844444444444445	0.929271521686469	0.0538979025357319	-0.19130384478468	-0.780062592115821	38	SLC16A8; SLC7A11; SLC1A3; SLC26A6; SLC16A13; SLC16A6; SLC25A18; SLC1A7	1	0.929271521686469
Heart_Atrial_Appendage	GOMF_MONOOXYGENASE_ACTIVITY	0.135826771653543	0.299168451829551	0.16823816568964	0.291215635893759	1.26637055913131	47	CYP2S1; CYP1B1; CYP51A1; MSMO1; CYP11A1; AKR1C3; CYP7B1; MOXD1; CYP2R1; PAM; NOS3	1	0.299168451829551
Heart_Atrial_Appendage	GOMF_MONOSACCHARIDE_BINDING	0.101214574898785	0.243622546492014	0.199915231309662	0.297524037565926	1.31275788590867	54	SELP; RPIA; CD209; G6PD; CLEC4G; PAM; HK1; COLEC11; GNPNAT1; GPI; ALPK1; FBP1; ALKBH3; FUOM; OGFOD1; CLEC4A; LMAN1; LMAN2; LGALS9; COLEC12; SLC2A3; GALK1; PYGL; PHYH; MRC1; PFKP	1	0.243622546492014
Heart_Atrial_Appendage	GOMF_MOTOR_ACTIVITY	0.486220472440945	0.692125514258024	0.0797705918628453	0.208440060987733	0.981908619703535	68	DYNC1I2; MYO1G; KIF20A; DNAL1; MYO1B; DYNLT3; DCTN2; KIFC3; DYNLL2; KIF18B; KIF9; KIFC1; MYH11; DYNLL1; MYO7A; KIF21B; DYNLT1; KIF2A; MYL6B	1	0.692125514258024
Heart_Atrial_Appendage	GOMF_MRNA_3_UTR_AU_RICH_REGION_BINDING	0.934393638170974	0.973685342664162	0.048505983646947	0.191283882224326	0.658193207682066	20	EXOSC9; ELAVL1; HNRNPA0; EXOSC4; HNRNPD	1	0.973685342664162
Heart_Atrial_Appendage	GOMF_MRNA_3_UTR_BINDING	0.352112676056338	0.570725678754876	0.0992333343771191	0.222506998358861	1.04790705384671	72	RPL5; RSL1D1; SERBP1; GEMIN5; TP53; RPS7; EXOSC9; ELAVL1; HNRNPR; UTP23; PABPC1; HNRNPA0; EXOSC4; CCT5; HNRNPC; RNPS1; YBX3; HNRNPD; RPL41; IGF2BP2; RBMS1	1	0.570725678754876
Heart_Atrial_Appendage	GOMF_MRNA_5_UTR_BINDING	0.0171946641404199	0.0667184150681708	0.352487857583619	0.459356300731401	1.63150324404116	23	RPL5; RPS13; RSL1D1; RPS7; RPL26; UTP23; NCL; RPS3A; CCT5; GNL3; RPL41; IGF2BP2; MRPS11	1	0.0667184150681708
Heart_Atrial_Appendage	GOMF_MRNA_BINDING	0.0431846633074121	0.135101471475042	0.321775918075361	0.218093284662734	1.26187288228329	238	SSB; RPL5; SF3B6; RPS13; NCBP2; RSL1D1; SERBP1; EIF4A3; PPP1R8; RPL7; DENR; GEMIN5; HDLBP; ACO1; EIF2A; G3BP2; RPL30; TP53; RPS2; EIF4G3; SLBP; RBM8A; RPS7; MRPL13; RPL26; AQR; EXOSC9; EIF2S2; LSM1; ETF1; YTHDF2; ELAVL1; HNRNPR; GRSF1; PPIE; CSTF2; TRA2B; RPS3; C1QBP; UTP23; NCL; NOVA1; DHX33; KHDRBS3; NOCT; RPL35; PARK7; RPS3A; EIF3D; HNRNPAB; KHDRBS1; NUP98; PABPC1; HNRNPA0; G3BP1; EXOSC4; CCT5; EEFSEC; DHX9; HNRNPC; RNPS1; PUM3; YBX3; GNL3; PAIP2; RBPMS2; SNRPC; CSTF3; HNRNPD; RPL41; HNRNPLL; IGF2BP2; RBMS1; HNRNPM; DCP1A; LINC01783; PKM; NXF3; PCBP1	1	0.135101471475042
Heart_Atrial_Appendage	GOMF_MRNA_METHYLTRANSFERASE_ACTIVITY	0.227360308285164	0.428084289920275	0.125033367555272	-0.41971261384916	-1.22982029464134	12	METTL3; CMTR1; METTL16; PCIF1	1	0.428084289920275
Heart_Atrial_Appendage	GOMF_MUSCLE_ALPHA_ACTININ_BINDING	0.947368421052632	0.97957960140254	0.0469758727821845	-0.201383508577753	-0.603243376926355	13	PRICKLE4; SYNPO2; LDB3; PDLIM7; PKD2; PALLD; PDLIM1; PDLIM2; PDLIM4; MYPN; NRAP; PDLIM5; PDLIM3	1	0.97957960140254
Heart_Atrial_Appendage	GOMF_MYOSIN_BINDING	0.11491935483871	0.267164088024334	0.186432558434075	0.299038287932909	1.30311902368609	50	LIMCH1; RAB10; RAB11A; RAB6A; RAB8A; RALA; SLC9A3R1; RHOA; RAB27A; NKD2; ACTC1; KIRREL1; VEZT; MYL4; CORO1A; LLGL1; RAB3D; GCSAM; RAB11B; TRAK1; ACTA1; MYOC	1	0.267164088024334
Heart_Atrial_Appendage	GOMF_MYOSIN_II_BINDING	0.158333333333333	0.333770232230823	0.159646701919906	0.459296259584329	1.2847164180389	10	LIMCH1; SLC9A3R1; MYL4; LLGL1; GCSAM	1	0.333770232230823
Heart_Atrial_Appendage	GOMF_NADPH_BINDING	0.252066115702479	0.458479432301154	0.122679189568808	0.410700736039896	1.18646482248941	11	CBR3; HMGCR; DECR1; QDPR; MTRR; GRHPR	1	0.458479432301154
Heart_Atrial_Appendage	GOMF_NADPLUS_ADP_RIBOSYLTRANSFERASE_ACTIVITY	0.923379174852652	0.968287183280172	0.048505983646947	0.193281271719933	0.686480236194384	23	PARP11; PARP15; SIRT4; PARP8; PARP1; ART3; TRPT1	1	0.968287183280172
Heart_Atrial_Appendage	GOMF_NADPLUS_BINDING	0.078479880074466	0.202945482211474	0.287805130535564	0.503114122252146	1.5366278452826	13	UXS1; GLUD1; CRYL1; PARP15; SIRT4; ALDH1A3; HADH	1	0.202945482211474
Heart_Atrial_Appendage	GOMF_NADPLUS_KINASE_ACTIVITY	0.319845857418112	0.536749728793251	0.102449405629826	-0.382765323618709	-1.12155924682412	12	SPHK2; NADK; DGKE; DGKQ	1	0.536749728793251
Heart_Atrial_Appendage	GOMF_NADPLUS_NUCLEOSIDASE_ACTIVITY	0.426501035196687	0.640553447446316	0.0897104652742981	0.344494355530176	1.02145571472186	12	IL1R1; IL1RAP; TLR10; TLR1; BST1; IL18RAP; IL1RL1	1	0.640553447446316
Heart_Atrial_Appendage	GOMF_NADP_BINDING	0.189349112426036	0.379500380070486	0.140406238523342	0.297042339505668	1.22587094491693	38	CBR3; HSD11B1; GSR; HMGCR; GAPDH; G6PD; PGD; CRYM; NOS3	1	0.379500380070486
Heart_Atrial_Appendage	GOMF_NAD_BINDING	0.00826261152590542	0.0387637475737661	0.380730400722792	0.371472600956695	1.61712177942667	48	UXS1; GAPDH; GLUD1; CRYL1; PARP15; ALDH1A1; UGDH; SORD; GPD1L; SIRT4; ALDH1B1; PARP1; LDHA; ALDH1A3; HADH; QDPR; GRHPR; IDH1; IDH3B; ME1; IDH3G; SIRT6; HIBADH; HSD17B8; NNT; ME2; CTBP2; AHCY; DLD; SIRT5; IDH3A	1	0.0387637475737661
Heart_Atrial_Appendage	GOMF_NAD_DEPENDENT_PROTEIN_DEACETYLASE_ACTIVITY	0.460500963391137	0.67190971058848	0.0815265143256594	-0.337883810396967	-0.990049747245087	12	HDAC6; SIRT7; HDAC7; HDAC5; SIRT3; SIRT1; HDAC1; HDAC3	1	0.67190971058848
Heart_Atrial_Appendage	GOMF_NAD_P_H_DEHYDROGENASE_QUINONE_ACTIVITY	0.000275430350065061	0.002408909820788	0.49849310876659	0.489993352224492	2.0245050558465	37	NQO1; NDUFB3; NDUFB1; NDUFC1; NDUFS4; NDUFA12; NDUFA4; NQO2; NDUFB6; NDUFC2; NDUFAF2; NDUFA2; NDUFA7; NDUFB9; NDUFV2; NDUFA6; NDUFV3; NDUFA1; NDUFS3; NDUFA9; NDUFAB1; NDUFB10; NDUFA5	1	0.002408909820788
Heart_Atrial_Appendage	GOMF_NARROW_PORE_CHANNEL_ACTIVITY	0.56875	0.753612567976264	0.0745500777420554	0.32847647029272	0.918795016328768	10	PANX1; KCNK3; KCNK1; KCNK15; RHAG	1	0.753612567976264
Heart_Atrial_Appendage	GOMF_NEUROPEPTIDE_HORMONE_ACTIVITY	0.466281310211946	0.675748813512338	0.0808589150280032	-0.337124780880119	-0.987825678029032	12	UCN; VIP; CORT; NPFF	1	0.675748813512338
Heart_Atrial_Appendage	GOMF_NEUROPEPTIDE_RECEPTOR_ACTIVITY	0.860416666666667	0.937910525836972	0.0544555953940371	0.24158281119705	0.675741196198133	10	MCHR1; SSTR1; TACR2; GPR83; GAL	1	0.937910525836972
Heart_Atrial_Appendage	GOMF_NEUROPEPTIDE_RECEPTOR_BINDING	0.32712215320911	0.543305265735312	0.105520936843198	0.370685382596836	1.09911438704031	12	EDN1; PRLH; GNAS; ADCYAP1; NPPA; GNAO1	1	0.543305265735312
Heart_Atrial_Appendage	GOMF_NEUROTRANSMITTER_RECEPTOR_ACTIVITY	0.659229208924949	0.817800819029363	0.0658311958368866	-0.243482773003571	-0.85783686148252	23	GABBR1; GABRE; DRD4; GRIN2C	1	0.817800819029363
Heart_Atrial_Appendage	GOMF_NEUTRAL_AMINO_ACID_TRANSMEMBRANE_TRANSPORTER_ACTIVITY	0.815261044176707	0.915234602340557	0.0552495663125249	-0.21365379775742	-0.745907890028726	22	SLC7A11; SLC7A8; SLC43A1; SLC25A38; SFXN2; SLC7A10; SLC38A2	1	0.915234602340557
Heart_Atrial_Appendage	GOMF_NF_KAPPAB_BINDING	0.0486585340595816	0.148277353789905	0.321775918075361	0.41044421372358	1.50278498386749	25	HDAC2; PSMA6; BCL10; MTDH; ANXA4; NPM1; TP53BP2; BRMS1; COMMD6; PPARD; FAF1	1	0.148277353789905
Heart_Atrial_Appendage	GOMF_NITRIC_OXIDE_SYNTHASE_BINDING	0.600414078674948	0.778083656790313	0.0714786287425507	0.304020343390141	0.901446749888361	12	CALM3; CD74	1	0.778083656790313
Heart_Atrial_Appendage	GOMF_NON_MEMBRANE_SPANNING_PROTEIN_TYROSINE_KINASE_ACTIVITY	0.188349514563107	0.378263783657769	0.139599673451922	0.291946250354732	1.20623403806465	37	LCK; LYN; MATK; ITK; JAK3; RIPK2; HCK; BTK; ABL2; FYN	1	0.378263783657769
Heart_Atrial_Appendage	GOMF_NOTCH_BINDING	0.882703777335984	0.948399987449763	0.0511147954416412	0.209248826014802	0.720009205150237	20	SNW1; DTX1; CUL3; KCTD10; TCIM; GALNT11; ADAM17	1	0.948399987449763
Heart_Atrial_Appendage	GOMF_NUCLEAR_HORMONE_RECEPTOR_BINDING	0.548387096774194	0.740036402681751	0.0716527366829457	-0.185927205202457	-0.953189640071391	115	THRAP3; TAF10; KDM3A; TACC1; SRC; JUND; NCOA3; BAZ2A; TAF1; WIPI1; KDM5D; MED25; NCOR1; PPARGC1B; CEBPB; MED12; NSD1; NR4A1; NCOR2; JUP; ACTN4; GAS2L1; CTNNB1; ASXL1; TAF11; MED16; ARID1A; MED13; PKN1	1	0.740036402681751
Heart_Atrial_Appendage	GOMF_NUCLEAR_IMPORT_SIGNAL_RECEPTOR_ACTIVITY	0.0427365385206941	0.133839311174845	0.321775918075361	0.486659302981285	1.57736491598024	16	IPO5; KPNB1; KPNA4; KPNA2; NUTF2; SNUPN; TNPO3; IPO4	1	0.133839311174845
Heart_Atrial_Appendage	GOMF_NUCLEAR_LOCALIZATION_SEQUENCE_BINDING	0.0623738401205503	0.173321742190268	0.321775918075361	0.421083017408956	1.46897739963614	21	BRAP; IPO5; KPNB1; KPNA4; NOLC1; KPNA2; NUP98	1	0.173321742190268
Heart_Atrial_Appendage	GOMF_NUCLEAR_RECEPTOR_BINDING	0.452755905511811	0.663680114979511	0.0835990603684159	-0.210100635423789	-0.9991075402357	79	TAF10; KDM3A; TACC1; SRC; JUND; NCOA3; BAZ2A; WIPI1; KDM5D; MED25; PPARGC1B; CEBPB; NSD1; NR4A1; NCOR2	1	0.663680114979511
Heart_Atrial_Appendage	GOMF_NUCLEAR_RECEPTOR_COACTIVATOR_ACTIVITY	0.177644710578842	0.361381820399947	0.14641623786055	0.281209354565617	1.2239333997053	49	BUD31; MED4; CNOT6; TSG101; NCOA7; SFR1; ENY2; MED1; MED14; MED17; SRA1; SLC30A9; DCAF6; FGF2; TADA3; CARM1; MED30; HMGA1; WDR77; PPRC1; PSMC3IP; ACTN1	1	0.361381820399947
Heart_Atrial_Appendage	GOMF_NUCLEASE_ACTIVITY	0.00427634042711214	0.023206119111258	0.407017918923954	0.271525324401334	1.49369349163655	164	DCPS; PGBD5; ISG20L2; ASTE1; EXD2; PPP1R8; DCLRE1B; CNOT6; EXO5; ERI1; NOB1; RAD51C; REXO2; MYG1; SETMAR; RPP38; EXOSC9; DCLRE1A; RNASE3; RCL1; RPP40; NME1; CPSF3; RPP30; TSN; RPS3; HARBI1; TSEN15; DNASE1L3; NOCT; FEN1; PLSCR1; SND1; RNASET2; YBEY; XRN2; TATDN1; ENDOU; ERI3; WRN; G3BP1; EXOSC3; EXOSC4; EXOSC7; PELO; USB1; PDE12; DCLRE1C; TSEN34; ERCC1; RAD9B; POP7; DDX1; REXO4; APTX; TATDN3; APEX2; POP1; SMG6	1	0.023206119111258
Heart_Atrial_Appendage	GOMF_NUCLEOBASE_CONTAINING_COMPOUND_KINASE_ACTIVITY	0.365714285714286	0.583709525510701	0.0937465422491719	0.269370583406302	1.04778002385058	29	AK3; NME1; MPP1; AK6; NME2; DCK; DTYMK; CLP1; DGUOK; UCK2; NME2P1; DLG1; NME6; NOL9; AK2; CMPK1	1	0.583709525510701
Heart_Atrial_Appendage	GOMF_NUCLEOBASE_CONTAINING_COMPOUND_TRANSMEMBRANE_TRANSPORTER_ACTIVITY	0.0893203883495146	0.222133020590262	0.208955027549354	0.326953024174405	1.33510159534806	35	SLC25A52; SLC35B1; SLC35A1; SLC35A2; SLC35B3; SLC35C1; SLC25A25; SLC29A3; SLC25A19; SLC35A4; SLC25A17; SLC25A32; SLC17A9; SLC25A5; SLC35B4; SLC25A4; SLC25A24; SLC25A33; SLC35D2; SLC35B2	1	0.222133020590262
Heart_Atrial_Appendage	GOMF_NUCLEOCYTOPLASMIC_CARRIER_ACTIVITY	0.0294285201236186	0.10006030877446	0.352487857583619	0.429329972296065	1.57193258893225	25	CSE1L; IPO5; KPNB1; KPNA4; KPNA2; RAN; NUTF2; SNUPN; TNPO3; IPO4; XPO6; XPO5	1	0.10006030877446
Heart_Atrial_Appendage	GOMF_NUCLEOSIDE_DIPHOSPHATASE_ACTIVITY	0.766859344894027	0.885554035323846	0.0561766586307176	-0.264596476777041	-0.775306975043517	12	ENTPD2; NUDT16; SLC25A42; ENTPD6; NUDT18	1	0.885554035323846
Heart_Atrial_Appendage	GOMF_NUCLEOSIDE_DIPHOSPHATE_KINASE_ACTIVITY	0.939958592132505	0.976402812958272	0.0500922874402106	0.210420258654385	0.623914360991457	12	NME1; NME2; DTYMK; NME2P1; NME6; CMPK1	1	0.976402812958272
Heart_Atrial_Appendage	GOMF_NUCLEOSIDE_MONOPHOSPHATE_KINASE_ACTIVITY	0.471074380165289	0.67921125526072	0.0840745577910723	0.340813588251361	0.9845692934121	11	MPP1; AK6; DTYMK; DLG1; AK2; CMPK1; TJP2	1	0.67921125526072
Heart_Atrial_Appendage	GOMF_NUCLEOSIDE_TRIPHOSPHATASE_REGULATOR_ACTIVITY	0.355513307984791	0.573766466992995	0.0952879846194844	-0.174597739549558	-1.03376952515186	380	MCF2L; MADD; ARHGDIG; SBF1; PLXNB1; MYO9A; SH3BP5L; ARHGAP32; DOCK9; TSC1; GDI1; ACAP3; RGL3; SH2D3C; DENND4B; DENND3; RALGAPA1; HERC2; EIF2B5; IQSEC2; OBSCN; ARHGAP10; RAPGEF3; TBCD; STARD13; RPGR; TBC1D3L; ARFGEF1; RIC1; ITSN2; TBC1D8; ARFGAP2; FGD4; OCRL; DNAJB2; AGAP3; FNIP1; MYBPC3; SYNGAP1; RANGRF; FAM13B; ARHGEF17; RGP1; AKAP13; STARD8; HPS4; RGL2; ARHGEF11; ARHGEF39; ARAP3; ARHGAP11A; ARHGEF25; SGSM2; IQSEC1; RIN3; SIPA1; RGS12; ARFGEF2; CYTH2; GIT1; SOS2; ITSN1; TBC1D4; EIF2B1; NPRL2; ABR; RGS11; RAPGEF1; RASAL2; SGSM3; TBC1D17; RANBP2; SGSM1; ARHGEF1; SYDE1; TSC2; GBF1; KRIT1; DENND6A	1	0.573766466992995
Heart_Atrial_Appendage	GOMF_NUCLEOSOMAL_DNA_BINDING	0.873517786561265	0.944458592183457	0.0513223330421143	0.189847219274875	0.760345161230823	33	HDAC2; ACTL6A; H1.5; MACROH2A1; SMARCC1; H2AZ1; HMGN4; HNRNPC; HMGN3; RCC1; SMARCB1; SMARCA4	1	0.944458592183457
Heart_Atrial_Appendage	GOMF_NUCLEOSOME_BINDING	0.834970530451867	0.925839061250626	0.0531298054705469	-0.177515282782809	-0.80864850201349	61	MLLT6; H1.2; ARID1B; HP1BP3; H1.10; EZH1; H1.0; L3MBTL1; SMARCC2; SMARCD2; SPHK2; RNF168; MBD3; GLYR1; ARID1A; PWWP3A; THAP7; GATAD2B	1	0.925839061250626
Heart_Atrial_Appendage	GOMF_NUCLEOTIDASE_ACTIVITY	0.347107438016529	0.565394415757756	0.101713902282311	0.375177145413458	1.08384145966522	11	NT5C3A; BPNT2	1	0.565394415757756
Heart_Atrial_Appendage	GOMF_NUCLEOTIDE_DIPHOSPHATASE_ACTIVITY	0.0177887887143775	0.0684474201591751	0.352487857583619	0.558111317029589	1.73654170808125	14	NUDT4B; ASMTL; NUDT4; NUDT3; NUDT15; GARS1; ITPA	1	0.0684474201591751
Heart_Atrial_Appendage	GOMF_NUCLEOTIDE_RECEPTOR_ACTIVITY	0.0955284552845528	0.23312056032984	0.206587922696891	0.447421173976485	1.39213362277628	14	P2RY6; GPR34; GPR171; PTAFR	1	0.23312056032984
Heart_Atrial_Appendage	GOMF_NUCLEOTIDE_SUGAR_TRANSMEMBRANE_TRANSPORTER_ACTIVITY	0.169421487603306	0.349760210968782	0.153158808683073	0.45111506058609	1.30321692491094	11	SLC35B1; SLC35A1; SLC35A2; SLC35C1	1	0.349760210968782
Heart_Atrial_Appendage	GOMF_NUCLEOTIDE_TRANSMEMBRANE_TRANSPORTER_ACTIVITY	0.21010101010101	0.406561741445462	0.134273452883202	0.361017025963591	1.21980012699918	19	SLC25A52; SLC35B3; SLC25A25; SLC25A19; SLC25A17; SLC25A32; SLC17A9; SLC25A5; SLC25A4; SLC25A24; SLC25A33; SLC35B2	1	0.406561741445462
Heart_Atrial_Appendage	GOMF_NUCLEOTIDYLTRANSFERASE_ACTIVITY	0.0192171835057104	0.072821091956174	0.352487857583619	0.290945311824436	1.48018936403935	106	MED21; POLE3; PAPSS1; POLR2K; POLR2D; POLR1E; KARS1; POLR2G; POLR3K; POLR1F; CMAS; POLR1H; CGAS; FICD; TERF2; CRCP; MED20; UGP2; POLR3C; TERF1; POLR2C; POLB; DKC1; NANS; POLR1D; POLR1G; TAMM41; POLD3; POLR1C; POLR1B; POLR2B; POLE4; TENT5C; NMNAT2; UAP1; POLR2L; POLR2F; PTGES3; TRNT1	1	0.072821091956174
Heart_Atrial_Appendage	GOMF_N_ACETYLTRANSFERASE_ACTIVITY	0.00237587810455533	0.01439219992355	0.431707695803346	-0.403299608644014	-1.80366324667951	54	TAF10; SRCAP; KAT6B; ATAT1; EPC1; MCM3AP; KAT6A; NCOA3; SAT2; KAT2A; CREBBP; NAT14; SUPT7L; TAF1; BRD1	1	0.01439219992355
Heart_Atrial_Appendage	GOMF_N_ACYLTRANSFERASE_ACTIVITY	0.0126879730125798	0.0532609350861921	0.380730400722792	-0.327602565510275	-1.50244002726067	69	TAF10; SRCAP; KAT6B; ATAT1; EPC1; MCM3AP; KAT6A; NCOA3; SAT2; KAT2A; CREBBP; NAT14; SUPT7L; TAF1; BRD1	1	0.0532609350861921
Heart_Atrial_Appendage	GOMF_N_METHYLTRANSFERASE_ACTIVITY	0.58433734939759	0.767528936484597	0.0713052987340038	0.195690251070516	0.946206567386832	80	SUV39H2; WDR82; PRMT9; FDXACB1; EEF1AKMT1; RBBP5; TFB1M; SETMAR; SUZ12; PRMT6; NDUFAF7; FBL; SETD3; EEF1AKMT2; EEF1AKMT4; PRMT1; PRMT5; KMT5A; EEF2KMT; TFB2M; EED; METTL18; CARM1; FAM86C1P; PEMT	1	0.767528936484597
Heart_Atrial_Appendage	GOMF_OLFACTORY_RECEPTOR_ACTIVITY	0.124756335282651	0.282576636929438	0.175204047558551	-0.455168446021073	-1.36345499384355	13	OR13J1; OR10AD1; OR1J1; OR51E1; OR10P1; OR52N4	1	0.282576636929438
Heart_Atrial_Appendage	GOMF_OLIGOPEPTIDE_BINDING	0.74375	0.870444666927134	0.0613026075396207	0.282346395593387	0.789762691124924	10	PTGES; MMACHC; GSS; PTGES2; GSTP1	1	0.870444666927134
Heart_Atrial_Appendage	GOMF_OLIGOSACCHARIDE_BINDING	0.0162282179879707	0.0640047754877764	0.352487857583619	0.60028021275508	1.73413703354351	11	SELP; SELE; SELL; CHID1; COLEC11; ITLN2; LGALS9; ITLN1	1	0.0640047754877764
Heart_Atrial_Appendage	GOMF_OMEGA_PEPTIDASE_ACTIVITY	0.184824902723735	0.372092499467641	0.141225119642531	-0.245648856504222	-1.17980093937907	84	BAP1; OTUD7B; USP9Y; GGT1; USP40; ALG13; USP21; USP30; USP35; ZRANB1; YOD1; STAMBP; USP49; USP45; USP28; OTUD1; USP34; CYLD; USP11; USP24; OTUD5; USP15; USP19; USP31; GGT5; USP33; JOSD2; USP2; ZUP1; USP13; GGT7; USP48	1	0.372092499467641
Heart_Atrial_Appendage	GOMF_OPSONIN_BINDING	0.175619834710744	0.358846667718986	0.150169802128406	0.44721455352265	1.29194883110311	11	PTX3; C1QBP; ITGB2; ITGAM; CRP; VSIG4; CD93; C4A; CALR; ITGAV	1	0.358846667718986
Heart_Atrial_Appendage	GOMF_ORGANIC_ACID_BINDING	0.919291338582677	0.966902108400425	0.0487989701682839	0.156843140766809	0.73884852619271	68	HBG1; HBA2; RARS1; HBB; HBA1; SLC46A1; HMGCS1; PAM; SCP2; NOS3; HBM; FABP3; ALKBH3; OGFOD1; HBQ1; PPARD; YARS2	1	0.966902108400425
Heart_Atrial_Appendage	GOMF_ORGANIC_ACID_TRANSMEMBRANE_TRANSPORTER_ACTIVITY	0.660117878192534	0.817992987331955	0.0642140881844605	-0.184608423222289	-0.89073606817848	87	SLC16A8; SLC25A29; SLC19A2; SLC7A11; SLC7A8; SLC43A1; SLC25A14; SLC7A6; SLC1A3; SLC26A6; SLC16A13; SLC16A6; SLC25A18; SLC66A1; SLC1A7; SLC25A38; SLC26A10; SFXN2; SLC38A10; SLC7A10; SLC27A1; SLC25A10; SLC38A2; SLC25A2; SLC25A30	1	0.817992987331955
Heart_Atrial_Appendage	GOMF_ORGANIC_ANION_TRANSMEMBRANE_TRANSPORTER_ACTIVITY	0.738589211618257	0.867115023869289	0.0614364107201271	0.171329145062678	0.869969897604944	103	SLC9A3R1; MPC1; SLC25A15; SLC6A9; SLC46A1; SLC5A12; SLC35B1; SLC39A8; SLC26A2; SLC35A1; SLC6A6; SLC35B3; SLC38A5; SLC52A2; SLCO3A1; SLC1A4; SLC25A25; SLCO5A1; ABCC1; SLC4A7; SLC4A1; MPC2; SLC25A19; SLC16A7; SLC25A17; SLC25A32; SLC2A6; SLC17A9; SLC16A1; SLC25A5; SLC36A1; SFXN5	1	0.867115023869289
Heart_Atrial_Appendage	GOMF_ORGANIC_CATION_TRANSMEMBRANE_TRANSPORTER_ACTIVITY	0.784200385356455	0.896553646620402	0.0551351763385257	-0.254599057293894	-0.746013051132915	12	SLC7A8; SLC22A5; SLC25A45; SLC25A42	1	0.896553646620402
Heart_Atrial_Appendage	GOMF_ORGANIC_HYDROXY_COMPOUND_TRANSMEMBRANE_TRANSPORTER_ACTIVITY	0.79718875502008	0.903510751291203	0.0562940749700968	-0.219729305904176	-0.767118696998534	22	SLC16A8; ASIC3; MFSD10	1	0.903510751291203
Heart_Atrial_Appendage	GOMF_ORGANOPHOSPHATE_ESTER_TRANSMEMBRANE_TRANSPORTER_ACTIVITY	0.194444444444444	0.385606311375924	0.13880510939114	0.346206750485892	1.22113424224928	22	SLC25A52; SLC35B3; SLC25A25; SLC37A2; SLC25A19; SLC25A17; SLC25A32; SLC17A9; SLC25A5; MFSD2A; SLC25A4; SLC25A24; SLC25A33; SLC35B2	1	0.385606311375924
Heart_Atrial_Appendage	GOMF_OXIDOREDUCTASE_ACTIVITY	8.18854726533544e-09	2.39305300812803e-07	0.747739663149885	0.283923026348142	1.79193310227989	532	HBG1; DHRS7C; CBR3; DHRS7; HBA2; MT.CO3; TXNDC12; SCCPDH; RIOX2; CYP2S1; HSD11B1; PNPO; CLIC2; GSR; HADHA; TXN; CYP1B1; UEVLD; DNAJC10; HMGCR; ALDH1A2; PRDX4; STEAP3; HBB; TECRL; KDM1B; SQOR; GFUS; GAPDH; IL4I1; PTGES; HBA1; ALDH18A1; VCAM1; FXN; UQCRH; GFOD2; DHODH; HADHB; NQO1; MPO; PDIA5; GLRX5; GSTO1; CYB5B; VAT1L; TXNL1; CYP51A1; GLRX; TMX1; SELENOF; G6PD; MSMO1; SRD5A3; IFI30; MSRB3; CYP11A1; HSDL2; STEAP1; RRM1; GLUD1; BLVRA; SDR42E1; KDSR; PRDX1; AKR1C3; CYP7B1; CRYL1; DHRS7B; AKR1A1; COX7A2L; MGST3; MOXD1; ETFA; HMOX1; COX6C; CYBA; ALDH1A1; NDUFB3; PDIA3; COX5A; AGPS; PGD; CYP2R1; ALKBH4; UGDH; COX7A2; PTGS2; CYB5R4; SORD; PAM; SRXN1; CRYM; NOS3; NDUFB1; NDUFC1; ALDH9A1; NDUFS4; NDUFA12; ETHE1; CHCHD4; ALKBH5; SOD2; GLRX3; LDHB; PYROXD1; SELENOT; NDUFA4; ETFB; GPD2; FTO; NQO2; NDUFB6; MTHFD1L; PIR; DDO; PARK7; HBM; SDHC; GLUD2; COX7A1; CBR1; NDUFC2; VKORC1L1; NCF2; ALDH1B1; IMPDH2; ALKBH2; NDUFAF2; COX11; NCF4; MAOB; AKR1B1; RDH10; TXNDC17; TXNRD3; ALKBH3; NDUFA2; PYCR2; HSD3B7; NDUFA7; FDX1; LDHA; UQCRQ; NDUFB9; CYB561; ALDH1A3; NDUFV2; PRDX6; NDUFA6; NDUFV3; PAOX; OGFOD1; ALKBH1; DECR1; HADH; ACADM; UQCRFS1; PDIA6; SDHB; QDPR; MT.CYB; HSD17B10; NDUFA1; HBQ1; CYP21A2; OXNAD1; AKR7L; SMOX; PRDX2; IMPDH1; COX4I1; MTRR; FDX2; COX7B; PGK1; SH3BGRL3; FADS2; GRHPR; NDUFS3; COX7C; NDUFA9; HSD17B14; NDUFAB1; GFOD1; MECR; GPX7; FADS1; SCO2; MDH2; PDIA4; CIAPIN1	4.90575866666246e-05	2.39305300812803e-07
Heart_Atrial_Appendage	GOMF_OXIDOREDUCTASE_ACTIVITY_ACTING_ON_A_SULFUR_GROUP_OF_DONORS	0.000669201123954652	0.00513997940206708	0.477270815362862	0.435175360406489	1.89405384167621	49	TXNDC12; GSR; TXN; DNAJC10; SQOR; PDIA5; GLRX5; GSTO1; TXNL1; GLRX; TMX1; IFI30; MSRB3; PDIA3; SRXN1; CHCHD4; GLRX3; SELENOT; TXNDC17; TXNRD3; PDIA6; PGK1; SH3BGRL3; SCO2; PDIA4	1	0.00513997940206708
Heart_Atrial_Appendage	GOMF_OXIDOREDUCTASE_ACTIVITY_ACTING_ON_A_SULFUR_GROUP_OF_DONORS_NAD_P_AS_ACCEPTOR	0.0357229740002618	0.115657563637447	0.321775918075361	0.556689037080826	1.60820739190918	11	GSR; TXN; SELENOT; TXNDC17; TXNRD3; PGK1; PRDX3; TXNRD1; DLD; NXN	1	0.115657563637447
Heart_Atrial_Appendage	GOMF_OXIDOREDUCTASE_ACTIVITY_ACTING_ON_CH_OH_GROUP_OF_DONORS	0.00577025107120509	0.0292953119173577	0.407017918923954	0.343521553710402	1.66560210235925	85	DHRS7C; CBR3; HSD11B1; HADHA; UEVLD; HMGCR; GFUS; HADHB; G6PD; SDR42E1; KDSR; AKR1C3; CRYL1; AKR1A1; PGD; UGDH; SORD; LDHB; GPD2; CBR1; VKORC1L1; IMPDH2; AKR1B1; RDH10; HSD3B7; LDHA; HADH; HSD17B10; IMPDH1; GRHPR; HSD17B14; MDH2; PTGR2; MDH1; IDH1; IDH3B; ME1; IDH3G; AKR1C2; DHRS9; NSDHL; HIBADH; HSD17B8; BMP2; DHRS11	1	0.0292953119173577
Heart_Atrial_Appendage	GOMF_OXIDOREDUCTASE_ACTIVITY_ACTING_ON_METAL_IONS	0.229038854805726	0.43001309280511	0.128788713061714	0.393884101176875	1.20301389071158	13	STEAP3; FXN; CYB561; MTRR; MMACHC; HEPH; CP	1	0.43001309280511
Heart_Atrial_Appendage	GOMF_OXIDOREDUCTASE_ACTIVITY_ACTING_ON_NAD_P_H	0.00014625131154522	0.00139743478064978	0.518848077743792	0.383511321652618	1.82956914932365	76	GSR; TXN; NQO1; AKR1C3; CYBA; NDUFB3; CYB5R4; NDUFB1; NDUFC1; NDUFS4; NDUFA12; SELENOT; NDUFA4; NQO2; NDUFB6; CBR1; NDUFC2; NCF2; NDUFAF2; NCF4; TXNDC17; TXNRD3; NDUFA2; NDUFA7; NDUFB9; NDUFV2; NDUFA6; NDUFV3; NDUFA1; MTRR; PGK1; NDUFS3; NDUFA9; NDUFAB1	0.876191607467412	0.00139743478064978
Heart_Atrial_Appendage	GOMF_OXIDOREDUCTASE_ACTIVITY_ACTING_ON_NAD_P_H_OXYGEN_AS_ACCEPTOR	0.760330578512397	0.881924587776916	0.0598603117764473	0.272508262491277	0.787243457124468	11	CYBA; CYB5R4; NCF2; NCF4	1	0.881924587776916
Heart_Atrial_Appendage	GOMF_OXIDOREDUCTASE_ACTIVITY_ACTING_ON_NAD_P_H_QUINONE_OR_SIMILAR_COMPOUND_AS_ACCEPTOR	0.000648357859967373	0.00501236758020062	0.477270815362862	0.453218942851261	1.93341001795754	44	NQO1; AKR1C3; NDUFB3; NDUFB1; NDUFC1; NDUFS4; NDUFA12; NDUFA4; NQO2; NDUFB6; CBR1; NDUFC2; NDUFAF2; NDUFA2; NDUFA7; NDUFB9; NDUFV2; NDUFA6; NDUFV3; NDUFA1; NDUFS3; NDUFA9; NDUFAB1; NDUFB10; NDUFA5	1	0.00501236758020062
Heart_Atrial_Appendage	GOMF_OXIDOREDUCTASE_ACTIVITY_ACTING_ON_PAIRED_DONORS_WITH_INCORPORATION_OR_REDUCTION_OF_MOLECULAR_OXYGEN	0.656842105263158	0.816247962343137	0.0678338263479455	0.181498859572498	0.903838710654938	97	RIOX2; CYP2S1; CYP1B1; KDM1B; CYP51A1; MSMO1; CYP11A1; AKR1C3; CYP7B1; MOXD1; HMOX1; CYP2R1; ALKBH4; PTGS2; PAM; NOS3; ALKBH5; FTO	1	0.816247962343137
Heart_Atrial_Appendage	GOMF_OXIDOREDUCTASE_ACTIVITY_ACTING_ON_PAIRED_DONORS_WITH_INCORPORATION_OR_REDUCTION_OF_MOLECULAR_OXYGEN_NAD_P_H_AS_ONE_DONOR_AND_INCORPORATION_OF_ONE_ATOM_OF_OXYGEN	0.657676348547718	0.816778400528478	0.0670512579829467	-0.2341029359458	-0.874895896028107	27	NDOR1; CYP2D6; MICAL1	1	0.816778400528478
Heart_Atrial_Appendage	GOMF_OXIDOREDUCTASE_ACTIVITY_ACTING_ON_PAIRED_DONORS_WITH_INCORPORATION_OR_REDUCTION_OF_MOLECULAR_OXYGEN_REDUCED_FLAVIN_OR_FLAVOPROTEIN_AS_ONE_DONOR_AND_INCORPORATION_OF_ONE_ATOM_OF_OXYGEN	0.711656441717791	0.850325836125107	0.0625237414724762	0.264662216766832	0.80834012382247	13	CYP2S1; CYP1B1; CYP2R1	1	0.850325836125107
Heart_Atrial_Appendage	GOMF_OXIDOREDUCTASE_ACTIVITY_ACTING_ON_PEROXIDE_AS_ACCEPTOR	0.0194159212350461	0.0734348384590666	0.352487857583619	0.376485572007076	1.58322477774092	41	HBG1; HBA2; CLIC2; PRDX4; HBB; PTGES; HBA1; MPO; PRDX1; MGST3; PTGS2; PARK7; HBM; TXNDC17; PRDX6; HBQ1; PRDX2; GPX7; SESN3; PRDX3; CAT; LTC4S; HBD; GSTK1	1	0.0734348384590666
Heart_Atrial_Appendage	GOMF_OXIDOREDUCTASE_ACTIVITY_ACTING_ON_SINGLE_DONORS_WITH_INCORPORATION_OF_MOLECULAR_OXYGEN	0.881091617933723	0.948002385950138	0.0502948063662358	-0.227221058874954	-0.68063964041816	13	ALOX15B; BCO2; CDO1; HAAO; P4HA1	1	0.948002385950138
Heart_Atrial_Appendage	GOMF_OXIDOREDUCTASE_ACTIVITY_ACTING_ON_THE_ALDEHYDE_OR_OXO_GROUP_OF_DONORS	0.124031007751938	0.281465821000705	0.175204047558551	0.321240718427996	1.28136320964434	32	ALDH1A2; GAPDH; ALDH18A1; AKR1C3; ALDH1A1; ALDH9A1; ALDH1B1; AKR1B1; ALDH1A3	1	0.281465821000705
Heart_Atrial_Appendage	GOMF_OXIDOREDUCTASE_ACTIVITY_ACTING_ON_THE_ALDEHYDE_OR_OXO_GROUP_OF_DONORS_NAD_OR_NADP_AS_ACCEPTOR	0.031334340390008	0.104059885408281	0.321775918075361	0.424937577886382	1.57936271197276	26	ALDH1A2; GAPDH; ALDH18A1; AKR1C3; ALDH1A1; ALDH9A1; ALDH1B1; AKR1B1; ALDH1A3	1	0.104059885408281
Heart_Atrial_Appendage	GOMF_OXIDOREDUCTASE_ACTIVITY_ACTING_ON_THE_CH_CH_GROUP_OF_DONORS	0.962075848303393	0.987797156330014	0.0473534245254193	0.149908438089637	0.652460315763602	49	TECRL; DHODH; SRD5A3; BLVRA; AKR1C3	1	0.987797156330014
Heart_Atrial_Appendage	GOMF_OXIDOREDUCTASE_ACTIVITY_ACTING_ON_THE_CH_CH_GROUP_OF_DONORS_NAD_OR_NADP_AS_ACCEPTOR	0.481113320079523	0.687583468653727	0.0808589150280032	0.284479995317062	0.978873904386408	20	SRD5A3; BLVRA; AKR1C3; DECR1; MECR; PTGR2; DHCR7; AKR1C2; BLVRB; DECR2; TECR; TM7SF2; PTGR1; AKR1C1; BDH2; PECR	1	0.687583468653727
Heart_Atrial_Appendage	GOMF_OXIDOREDUCTASE_ACTIVITY_ACTING_ON_THE_CH_NH2_GROUP_OF_DONORS	0.00365160477476497	0.0203200046896993	0.431707695803346	0.616052846073221	1.91682452755494	14	PNPO; IL4I1; VCAM1; GLUD1; DDO; GLUD2; MAOB	1	0.0203200046896993
Heart_Atrial_Appendage	GOMF_OXIDOREDUCTASE_ACTIVITY_ACTING_ON_THE_CH_NH2_GROUP_OF_DONORS_OXYGEN_AS_ACCEPTOR	0.0178105164544182	0.0684870372775477	0.352487857583619	0.563929561295052	1.67210017766159	12	PNPO; IL4I1; VCAM1; DDO; MAOB	1	0.0684870372775477
Heart_Atrial_Appendage	GOMF_OXIDOREDUCTASE_ACTIVITY_ACTING_ON_THE_CH_NH_GROUP_OF_DONORS	0.757028112449799	0.879626730350416	0.0587185879555941	-0.228792416653939	-0.798759818698265	22	PRODH; AASS; ALDH1L1; MTHFR	1	0.879626730350416
Heart_Atrial_Appendage	GOMF_OXIDOREDUCTASE_ACTIVITY_ACTING_ON_THE_CH_NH_GROUP_OF_DONORS_NAD_OR_NADP_AS_ACCEPTOR	0.697855750487329	0.843668028652139	0.0611692626746689	-0.250519683654461	-0.804153225946206	16	AASS; ALDH1L1; MTHFR	1	0.843668028652139
Heart_Atrial_Appendage	GOMF_OXYGEN_BINDING	0.0179946191474942	0.0688414835968315	0.352487857583619	0.479266841467027	1.6491205429995	20	HBG1; HBA2; CYP1B1; HBB; HBA1; MB; ALB; SOD2; PARK7; HBM	1	0.0688414835968315
Heart_Atrial_Appendage	GOMF_O_ACYLTRANSFERASE_ACTIVITY	0.273972602739726	0.484278914888611	0.11331290842208	0.27574251869331	1.12909221131809	36	CRLS1; PLA2G4A; CROT; ABHD5; PIGW; PLAAT1; AGPAT5; AGPAT2; LPCAT3; AGPAT4; LPCAT1; PRDX6	1	0.484278914888611
Heart_Atrial_Appendage	GOMF_O_METHYLTRANSFERASE_ACTIVITY	0.18436873747495	0.371528121833981	0.143758989039275	0.356459486108937	1.24353371504268	21	PCMT1; ASMTL; MRM2; LCMT1; ARMT1; ICMT; MRM3; BCDIN3D; FTSJ1; HENMT1; COQ3	1	0.371528121833981
Heart_Atrial_Appendage	GOMF_P53_BINDING	0.293413173652695	0.50676760852604	0.110122263835536	0.240754505954045	1.08694223727311	58	BRD7; MAPKAPK5; HIF1A; TRIAP1; TP53; PSME3; TP53RK; RCHY1; ZNF385B; HSPD1; TP53BP2; PRMT5; KMT5A	1	0.50676760852604
Heart_Atrial_Appendage	GOMF_PALMITOYLTRANSFERASE_ACTIVITY	0.162570888468809	0.340610608903292	0.149207542435322	0.314816911669969	1.23662968882878	30	ZDHHC5; ZDHHC13; SPTLC2; YKT6; ZDHHC7; SPTSSA; ZDHHC24; SPTLC3; SPTLC1; ZDHHC18; ZDHHC9; GOLGA7; ZDHHC4; ZDHHC20; CPT1A	1	0.340610608903292
Heart_Atrial_Appendage	GOMF_PALMITOYL_COA_HYDROLASE_ACTIVITY	0.382231404958678	0.599149227395981	0.0959206777921745	0.36365980493729	1.05056925407979	11	PPT1; ACAA2; THEM4	1	0.599149227395981
Heart_Atrial_Appendage	GOMF_PALMITOYL_PROTEIN_HYDROLASE_ACTIVITY	0.0275838364936077	0.0955229852215051	0.352487857583619	0.584598546620635	1.63520458774238	10	LYPLA1; PPT1; ABHD17B; ABHD12; ABHD13; LYPLA2	1	0.0955229852215051
Heart_Atrial_Appendage	GOMF_PASSIVE_TRANSMEMBRANE_TRANSPORTER_ACTIVITY	0.0362007512884931	0.116789822816027	0.321775918075361	0.219714728990175	1.25800140055783	221	LRRC8D; TMCO1; CLIC2; KCNA4; TRPV2; GJA3; ATP5PD; SCN1B; GJD3; PRF1; PSEN1; ATP5PF; LRRC8C; KCNN3; PANX1; PACC1; KCNA3; APOL1; STEAP1; ATP5PO; CLIC1; VDAC1; BAX; CHRNB1; GABRB3; VDAC3; KCNJ12; ORAI1; ATP6V1A; ORAI2; ATP5F1E; KCNK3; ATP5F1C; ANO6; RASA3; MCU; ATP6V0C; CALHM6; STIM2; KCNA5; ATP5MG; CLIC4; SNAP25; ANXA2; CACNB1; MT.ATP8; AQP10	1	0.116789822816027
Heart_Atrial_Appendage	GOMF_PATTERN_RECOGNITION_RECEPTOR_ACTIVITY	0.113590263691684	0.26469049777397	0.188204146308491	0.419431315564902	1.33164348762228	15	CD14; LY96; MARCO; TLR8; PTAFR; NOD1; NOD2; COLEC12; SCARB1; CD36	1	0.26469049777397
Heart_Atrial_Appendage	GOMF_PDZ_DOMAIN_BINDING	0.620481927710844	0.792096149353433	0.0683110858318647	0.205895809173605	0.918606356699951	56	CADM1; SLC9A3R1; CXADR; PSEN1; NSF; LNX2; F11R; GNG5; CRIM1; GNG12; SLC22A4	1	0.792096149353433
Heart_Atrial_Appendage	GOMF_PEPTIDASE_ACTIVATOR_ACTIVITY	0.0485436893203884	0.148078025824056	0.287857117255149	0.349991534413097	1.44605968163862	37	EBAG9; CASP1; PSME3; RPS27L; APP; PSME1; CTSC; BEX3; ADRM1; PSMD14; RACK1; NOD1; NKX3.1; PSME2; SFRP2	1	0.148078025824056
Heart_Atrial_Appendage	GOMF_PEPTIDASE_ACTIVATOR_ACTIVITY_INVOLVED_IN_APOPTOTIC_PROCESS	0.103658536585366	0.247812566912581	0.197822021315103	0.404201052412108	1.35372226747649	18	EBAG9; CASP1; RPS27L; CTSC; BEX3; RACK1; NOD1; NKX3.1	1	0.247812566912581
Heart_Atrial_Appendage	GOMF_PEPTIDASE_ACTIVITY	3.14885425106806e-06	4.96441732056545e-05	0.627256739718528	0.277055268409274	1.70190588082306	383	PSMA4; CTSZ; SPCS1; STAMBPL1; SEC11A; SPCS2; CASP4; PSMA2; ZMPSTE24; PRCP; CASP12; BLMH; UFD1; BRCC3; CPQ; PCSK2; GZMA; HMCES; EIF3H; PARL; PSMA6; METAP2; COPS6; YME1L1; PIGK; CASP2; SEC11C; NLN; GZMB; CASP1; RHBDD1; CMA1; PSMB1; XPNPEP2; PEPD; EIF3F; CTSG; PSMB9; GZMH; COPS4; PSMB10; CASP7; PSMB8; PSEN1; LAP3; PM20D2; PRSS36; PSMB2; CPE; ATG4C; CTSB; C2; PRTN3; HGF; CORIN; PSMA1; HP; PSMD1; CTSS; NRIP3; UCHL5; ECEL1; NRDC; CTSC; PDIA3; HPN; ERAP1; PLAU; GZMM; PSMA5; NAALAD2; MINDY3; SPPL3; USP38; CAPNS1; SENP1; ASRGL1; PRSS23; ADAMTSL3; MMP1; PLAT; FGL2; DNPEP; GZMK; PSMA3; RHBDD2; ST14; CPD; ADAMTS8; CASP14; CAPN5; SPCS3; BACE2; LGMN; PCSK1; PARK7; DPP3; UCHL3; PRSS16; PSMD7; USP12; PAPPA; SPRTN; YBEY; CTSW; PSMD2; AGBL5; PSMD14; PSMA7; GGH; ENDOU; CTSL; ADAM9; USP10; NUP98; PGPEP1L; HTRA2; HM13; USP4; CLPP; CPXM2; PSMB7; NAPSA; ATG4A; KLK10; ADAM19; USP32; CAPN1; SPPL2A	0.0188647858181487	4.96441732056545e-05
Heart_Atrial_Appendage	GOMF_PEPTIDASE_REGULATOR_ACTIVITY	0.00942135616846692	0.0427601097009737	0.380730400722792	0.273541832005753	1.44411155148477	130	PSMF1; TFPI2; EBAG9; SERPINB1; SERPINE2; RPS6KA3; GAPDH; CASP1; PSME3; RPS27L; CARD16; APP; SPINT2; UBE2Z; WFDC1; UCHL5; PSME1; CTSC; C3; CRIM1; BIRC2; RPS6KA1; ANXA2; BIRC3; CST7; TIMP1; SERPINB9; ANOS1; CSTA; BEX3; SPINT1; ADRM1; PSMD14; PTTG1; SERPINH1; SERPINA1; PRNP; SERPINA3; RACK1; NOD1; NKX3.1; CST6; C4B; PSME2; GPC3; TNFSF14; SERPINB8; BST2; SFRP2; CSTB; PI3; LXN; PROS1; SPOCK1; LTF; BIN1; PRDX3; RARRES1; BAD; PCOLCE2; APLP2	1	0.0427601097009737
Heart_Atrial_Appendage	GOMF_PEPTIDE_ANTIGEN_BINDING	0.00115758389256602	0.00805468652771546	0.45505986738723	0.585273037305746	1.97751372896951	19	HLA.DPB1; HLA.DQA1; HLA.DPA1; HLA.DRA; CD209; TAPBP; HLA.G; HLA.DRB1; TAP2; TAP1; HLA.DQB1	1	0.00805468652771546
Heart_Atrial_Appendage	GOMF_PEPTIDE_BINDING	2.66576143948479e-07	5.70377742284049e-06	0.674962860011025	0.350303067875082	1.98898153838854	209	PFDN4; HLA.DPB1; HLA.DQA1; PPP3R1; HLA.DPA1; BRAP; HLA.DRA; MCHR1; FCGR2B; C2CD2L; KDELR2; LEPR; CD209; TAPBP; EPHA4; PTGES; NLN; SRP54; CD14; CMA1; HLA.G; PPIA; LBP; GPR22; TREM2; PEX7; ACHE; TOMM20; IPO5; KPNB1; KPNA4; NOLC1; RAMP1; ITM2C; CRIP1; MARCO; PFDN5; GIPR; PPIE; EPHB2; ERAP1; HLA.DRB1; VBP1; AP2B1; CD74; TAP2; LRPAP1; INHBA; PPP3CA; LDLR; CLTA; KPNA2; PPIC; ACVR1; BABAM2; TAP1; SEC61A2; SORL1; RAMP3; TOMM70; PPIH; APOA1; BCHE; SEC61A1; HLA.DQB1; KDELR3; NGFR; PFDN2; NUP98; PPIL1; ITGB2; PRNP; ITGAM; LILRB2; ITGA2; LDLRAP1; EBI3; TLR1; SRP68; PPIF; SSTR1; IPO4; SLC40A1; NOD2; TIMM22; ARMCX5.GPRASP2; CLTB; BDKRB1; SCARB1; PICALM; PFDN6; TOMM40L	0.00159705767839534	5.70377742284049e-06
Heart_Atrial_Appendage	GOMF_PEPTIDE_DISULFIDE_OXIDOREDUCTASE_ACTIVITY	0.0117895817192337	0.0506681377904798	0.380730400722792	0.587247806361474	1.74124080158771	12	TXNDC12; GSR; TXN; PDIA5; GSTO1; GLRX; PDIA3	1	0.0506681377904798
Heart_Atrial_Appendage	GOMF_PEPTIDE_HORMONE_BINDING	0.379668049792531	0.597319140311726	0.0965629554309422	-0.281993138572706	-1.05387247130666	27	INSR; NPR1; PTH1R; ADCYAP1R1; VIPR1; CRHR2; NPR2; GLP1R; ECE1; PIK3R1	1	0.597319140311726
Heart_Atrial_Appendage	GOMF_PEPTIDE_HORMONE_RECEPTOR_BINDING	0.111111111111111	0.260229345843107	0.186432558434075	-0.465980766772316	-1.39584325109686	13	GNRH1; UCN2; UCN; GNRH2; VIP	1	0.260229345843107
Heart_Atrial_Appendage	GOMF_PEPTIDE_LYSINE_N_ACETYLTRANSFERASE_ACTIVITY	0.000365828895203423	0.00306958110807242	0.49849310876659	-0.494007625494001	-1.98874714475674	37	TAF10; SRCAP; KAT6B; ATAT1; EPC1; MCM3AP; KAT6A; NCOA3; KAT2A; CREBBP; SUPT7L; TAF1; BRD1	1	0.00306958110807242
Heart_Atrial_Appendage	GOMF_PEPTIDE_N_ACETYLTRANSFERASE_ACTIVITY	0.00274400258752218	0.0161804325805565	0.431707695803346	-0.427061573803897	-1.81853719821426	43	TAF10; SRCAP; KAT6B; ATAT1; EPC1; MCM3AP; KAT6A; NCOA3; KAT2A; CREBBP; SUPT7L; TAF1; BRD1	1	0.0161804325805565
Heart_Atrial_Appendage	GOMF_PEPTIDE_RECEPTOR_ACTIVITY	0.890219560878244	0.951409647604718	0.0509082865515105	-0.161866571971598	-0.75319710734944	71	SSTR5; GPR35; NPR1; PTH1R; CYSLTR2; ADCYAP1R1; F2RL3; INPP5K; GPR75; LGR4; VIPR1; AVPR2; CRHR2; NPR2	1	0.951409647604718
Heart_Atrial_Appendage	GOMF_PEPTIDE_TRANSMEMBRANE_TRANSPORTER_ACTIVITY	0.000326381246085004	0.00277748585979441	0.49849310876659	0.544250533647524	2.11699002138536	29	TOMM22; TOMM7; SEC61G; TAPBP; SEC63; TOMM20; TMED10; TAP2; TAP1; SEC61A2; TOMM70; TIMM17A; ABCC1; BLOC1S3; TIMM23; SEC61A1	1	0.00277748585979441
Heart_Atrial_Appendage	GOMF_PEPTIDYL_PROLINE_DIOXYGENASE_ACTIVITY	0.586206896551724	0.768146438591728	0.0687943095604775	-0.324324321876407	-0.896378707351553	10	P3H3; P4HTM; EGLN2; EGLN1; P4HA1	1	0.768146438591728
Heart_Atrial_Appendage	GOMF_PEROXISOME_PROLIFERATOR_ACTIVATED_RECEPTOR_BINDING	0.322393822393822	0.539332571392786	0.102080107662747	-0.391522506600732	-1.10901494610969	11	NFATC4; TACC1	1	0.539332571392786
Heart_Atrial_Appendage	GOMF_PHOSPHATASE_ACTIVATOR_ACTIVITY	0.0326311842976656	0.10735498359545	0.321775918075361	0.524073280827706	1.66386901872392	15	CALM2; PPP2R5E; PPP2R5C; CALM3	1	0.10735498359545
Heart_Atrial_Appendage	GOMF_PHOSPHATASE_ACTIVITY	0.3	0.514543372459204	0.114266502484433	0.18676102651523	1.05506930883258	204	ENOPH1; PPP3R1; LCK; PHOSPHO1; NT5C3A; PDXP; UBLCP1; MINPP1; CDC14B; DUSP14; BPNT2; MTMR6; PLPP2; TIGAR; NANP; LRRC40; CYCS; PPP2CB; G6PC3; PTPN2; PPP2CA; PTPRC; ARMT1; PPM1G; PPP4R1; IMPA1; PPP3CA; PGAM5; ACP1; PTPN6; INPP4A; PLPP3; NOCT; ALPL; INPP5F; PPP3CC; CDKN3; MTMR9; PTP4A2; FBP1; SSH1; PTPRA; PPM1J; INPP5A; DNAJC6; PSPH; NT5DC1; PPP6C; PTPN9; ATP1A1; DUSP12; CTDSPL; PRUNE1; MTMR12; APTX; DUSP15; PPA2; EYA3; PXYLP1; STYXL1; INPP1; MTMR2; HDDC2; PPP1CA; PTPN12; DUSP7; PLPPR2	1	0.514543372459204
Heart_Atrial_Appendage	GOMF_PHOSPHATASE_BINDING	0.168803418803419	0.348965245704376	0.156312403073186	0.206422339144277	1.13101633821605	160	RCAN3; PPP3R1; LCK; AP3B1; SMAD2; SLC9A3R1; MET; TP53; STAU1; RPA2; MFHAS1; LILRB1; PPP2R2A; IKBKE; CSRNP2; STRN3; KIFAP3; JAK3; CTSC; CADM4; MVP; CD33; MAPK14; TRAF3; SIRPA; CSF1R; ANAPC5; IGBP1; STAT3; MAPT; PPP1R18; SHOC2; SPRED1; MTMR9; BOD1	1	0.348965245704376
Heart_Atrial_Appendage	GOMF_PHOSPHATASE_INHIBITOR_ACTIVITY	0.08300395256917	0.210938747889591	0.219250346703755	0.341121676706517	1.36620497927447	33	URI1; PPP1R8; PPP1R14C; PPP1R2; PPP1R2P1; SET; BOD1; PPP1R14B; MGAT5; STYXL1; PPP1R27; TESC; STYX; PPME1; PPP1R1A; ANP32E; PPP1R10; CABIN1	1	0.210938747889591
Heart_Atrial_Appendage	GOMF_PHOSPHATASE_REGULATOR_ACTIVITY	0.0307391019914721	0.102766718767249	0.352487857583619	0.291270260463213	1.40040701008876	79	URI1; RCAN3; PPP3R1; CALM2; PPP2R5E; PPP2R5C; CALM3; PPP1R8; PPP1R14C; PPP1R2; PPP2R2A; PPP1R12B; PPP4R1; PPP1R2P1; SET; IGBP1; SHOC2; BOD1; PPP1R14B; RCAN1	1	0.102766718767249
Heart_Atrial_Appendage	GOMF_PHOSPHATIDIC_ACID_BINDING	0.470707070707071	0.679028668578392	0.0828962134571565	0.293062418329242	0.990195889356055	19	UQCC3; OPA1; PITPNC1; ATP13A2; MAPKAP1; RAPGEF6; PLTP; COMMD1; PITPNM1	1	0.679028668578392
Heart_Atrial_Appendage	GOMF_PHOSPHATIDYLCHOLINE_TRANSPORTER_ACTIVITY	0.554192229038855	0.743496556493904	0.0749278818393739	0.304194875896788	0.929082083013015	13	PITPNA; ATP8B1; PITPNB	1	0.743496556493904
Heart_Atrial_Appendage	GOMF_PHOSPHATIDYLGLYCEROL_BINDING	0.165644171779141	0.344673895386615	0.154190966581424	0.421491448460846	1.28733316678564	13	PITPNA; ATP8B1; UQCC3; GSDME; OPA1; PITPNC1	1	0.344673895386615
Heart_Atrial_Appendage	GOMF_PHOSPHATIDYLINOSITOL_3_4_5_TRISPHOSPHATE_BINDING	0.432122370936902	0.645114658430846	0.0845557442441281	0.273794568449006	1.01761047893169	26	ADAP2; FCHSD2; MYO1G; MYO1B; PLEKHB2; BTK; ARAP1	1	0.645114658430846
Heart_Atrial_Appendage	GOMF_PHOSPHATIDYLINOSITOL_3_4_BISPHOSPHATE_BINDING	0.662626262626263	0.820066052269396	0.0653834195468773	0.257661849127357	0.870584858011905	19	ADAP2; FCHSD2; MYO1G; PLEK; WASHC2C; PLEKHA4; MAPKAP1; AKT1	1	0.820066052269396
Heart_Atrial_Appendage	GOMF_PHOSPHATIDYLINOSITOL_3_5_BISPHOSPHATE_BINDING	0.502958579881657	0.703860044865921	0.0780892306943345	-0.284330190921979	-0.95824686647144	19	HIP1R; WIPI1; WDR45; GBF1; JPH2; PLEKHA5	1	0.703860044865921
Heart_Atrial_Appendage	GOMF_PHOSPHATIDYLINOSITOL_3_KINASE_ACTIVITY	0.857438016528926	0.936206274792643	0.0542315935495841	0.236151609903602	0.682213478910464	11	PIK3CG; PIK3CD; IPMK	1	0.936206274792643
Heart_Atrial_Appendage	GOMF_PHOSPHATIDYLINOSITOL_3_KINASE_BINDING	0.689922480620155	0.839078617998213	0.0614364107201271	0.236331015115614	0.865293476830666	25	LCK; CALM3; CBL; BECN1; FYN; CORO1A; ATP1A1; HCST	1	0.839078617998213
Heart_Atrial_Appendage	GOMF_PHOSPHATIDYLINOSITOL_3_KINASE_REGULATOR_ACTIVITY	0.571150097465887	0.755355460026077	0.0709609456938284	-0.289835113325444	-0.930353407657233	16	WDR81; SOCS7; PIK3R1; PIK3R3; WDR91; PIK3R5; SOCS6; KLF4	1	0.755355460026077
Heart_Atrial_Appendage	GOMF_PHOSPHATIDYLINOSITOL_3_PHOSPHATE_BINDING	0.211740041928721	0.408151412868394	0.136490437780413	-0.321118113201396	-1.2149592772044	29	ATG2A; SNX13; ATG2B; OBSCN; WIPI1; SNX21; TECPR1; WDR45; VPS36; JPH2; PLEKHA5	1	0.408151412868394
Heart_Atrial_Appendage	GOMF_PHOSPHATIDYLINOSITOL_4_5_BISPHOSPHATE_BINDING	0.0616327647923853	0.171980388388999	0.321775918075361	0.322987584956065	1.42664878639795	53	PFN2; ADAP2; MYO1G; CGAS; MYO1B; SNX20; GSDME; PFN1; ANXA2; SDCBP; SNX18; RAB35; TWF1; WASHC2C; KCNQ1; LDLRAP1; PLEKHA4; TULP3; MAPKAP1; CAPG; ASAP1; PICALM; ACTN2	1	0.171980388388999
Heart_Atrial_Appendage	GOMF_PHOSPHATIDYLINOSITOL_4_5_BISPHOSPHATE_PHOSPHATASE_ACTIVITY	0.166666666666667	0.346100519930676	0.148261500475107	-0.46608887180417	-1.28819244268081	10	OCRL; INPP5D; INPP5K	1	0.346100519930676
Heart_Atrial_Appendage	GOMF_PHOSPHATIDYLINOSITOL_4_PHOSPHATE_BINDING	0.863453815261044	0.939097991474052	0.0525898950623616	-0.202481559340023	-0.706903384270862	22	OSBPL5; OBSCN; JPH2; PLEKHA5; PLEKHA8; GSDMB	1	0.939097991474052
Heart_Atrial_Appendage	GOMF_PHOSPHATIDYLINOSITOL_5_PHOSPHATE_BINDING	0.946050096339114	0.979131160878688	0.0465084048719157	-0.207599844122622	-0.608298376179217	12	OBSCN; JPH2; PLEKHA5; SH3PXD2B	1	0.979131160878688
Heart_Atrial_Appendage	GOMF_PHOSPHATIDYLINOSITOL_BINDING	0.0813186813186813	0.207752758968111	0.234392647294686	0.221199917107216	1.22863758451498	181	SNX12; LAPTM4B; PFN2; SNX2; SNX6; PIGU; ARFIP1; SNX7; C2CD2L; ADAP2; PIGK; FCHSD2; MYO1G; SNX4; CGAS; PITPNA; SNX11; MYO1B; SNX9; PLA2G4A; PLEKHB2; SNX20; PITPNB; MITD1; GSDME; PFN1; BTK; THY1; PHLDA1; ANXA2; SDCBP; PASK; ARAP1; SNX18; RAB35; ING2; WDFY1; TWF1; MAPT; TNFAIP8L3; WASHC2C; NCF4; KCNQ1; DENND1C; PITPNC1; ATP13A2; LDLRAP1; SNX22; PLEKHA4; TULP3; MAPKAP1; APPL1; CAPG; GAP43; SNX5; GOLPH3L; SNX27; BBS5; AKT1; ASAP1; EPB41; SCARB1; PICALM; PHLDA2; ACTN2; OSBPL8; MPPE1; PLEKHA3; SNX16; SYT7	1	0.207752758968111
Heart_Atrial_Appendage	GOMF_PHOSPHATIDYLINOSITOL_BISPHOSPHATE_BINDING	0.095049504950495	0.232710087518764	0.204294756516886	0.280426346991958	1.311831843086	67	LAPTM4B; PFN2; ADAP2; MYO1G; CGAS; MYO1B; SNX20; GSDME; PFN1; ANXA2; SDCBP; SNX18; RAB35; TWF1; MAPT; WASHC2C; KCNQ1; ATP13A2; LDLRAP1; PLEKHA4; TULP3; MAPKAP1; CAPG; SNX5; ASAP1; PICALM; ACTN2	1	0.232710087518764
Heart_Atrial_Appendage	GOMF_PHOSPHATIDYLINOSITOL_BISPHOSPHATE_PHOSPHATASE_ACTIVITY	0.207436399217221	0.404015431635361	0.132846300606183	-0.376598569649481	-1.23173363716239	17	OCRL; INPP5D; INPP5K; MTMR4; PTEN; MTM1; INPP5E	1	0.404015431635361
Heart_Atrial_Appendage	GOMF_PHOSPHATIDYLINOSITOL_KINASE_ACTIVITY	0.787524366471735	0.897481164073077	0.0554793308704233	-0.235518741982681	-0.756001098889271	16	PI4KB; ATM; PIK3C2A; PIK3CA; PI4KAP2; PIK3R3; PI4KA	1	0.897481164073077
Heart_Atrial_Appendage	GOMF_PHOSPHATIDYLINOSITOL_MONOPHOSPHATE_PHOSPHATASE_ACTIVITY	0.664621676891616	0.82122357088845	0.0658311958368866	0.278193103286253	0.849666606378809	13	MTMR6; INPP5F; MTMR9; MTMR12; MTMR2	1	0.82122357088845
Heart_Atrial_Appendage	GOMF_PHOSPHATIDYLINOSITOL_PHOSPHATE_5_PHOSPHATASE_ACTIVITY	0.189189189189189	0.379455116314842	0.13880510939114	-0.447312927813149	-1.26704522516444	11	OCRL; INPP5D; INPP5K	1	0.379455116314842
Heart_Atrial_Appendage	GOMF_PHOSPHATIDYLINOSITOL_PHOSPHATE_BINDING	0.11522633744856	0.267566274284621	0.188204146308491	0.236035158010853	1.22798125656556	118	SNX12; LAPTM4B; PFN2; ARFIP1; ADAP2; FCHSD2; MYO1G; CGAS; SNX11; MYO1B; PLA2G4A; PLEKHB2; SNX20; GSDME; PFN1; BTK; PHLDA1; ANXA2; SDCBP; ARAP1; SNX18; RAB35; TWF1; MAPT; WASHC2C; NCF4; KCNQ1; DENND1C; ATP13A2; LDLRAP1; SNX22; PLEKHA4; TULP3; MAPKAP1; CAPG; GAP43; SNX5; GOLPH3L; SNX27; BBS5; AKT1; ASAP1; PICALM; PHLDA2; ACTN2; OSBPL8; PLEKHA3	1	0.267566274284621
Heart_Atrial_Appendage	GOMF_PHOSPHATIDYLINOSITOL_PHOSPHATE_KINASE_ACTIVITY	0.911764705882353	0.963918589632628	0.0489954089862481	-0.214023441189879	-0.660191730326982	14	PIP5K1C; PIK3C2A; PIK3CA; PIP4K2B; PIK3C2B; PIP5KL1; PIKFYVE; PIP5K1B	1	0.963918589632628
Heart_Atrial_Appendage	GOMF_PHOSPHATIDYLINOSITOL_PHOSPHATE_PHOSPHATASE_ACTIVITY	0.683569979716024	0.834066751217658	0.0640703750499722	-0.239172165483999	-0.8426497581813	23	OCRL; INPP5D; INPP5K; MTMR4; PTEN; MTM1; INPP5E	1	0.834066751217658
Heart_Atrial_Appendage	GOMF_PHOSPHATIDYLSERINE_BINDING	0.998046875	1	0.0446854397644147	0.118566084390845	0.482900320743803	34	HSPA8; ANXA2; CD300A; SCARB2; APPL1; GAP43; ASAP1; SCARB1; OSBPL8; SYT7	1	1
Heart_Atrial_Appendage	GOMF_PHOSPHOLIPASE_A1_ACTIVITY	0.325	0.541240993098305	0.106323255932708	0.400633670371596	1.12062888213239	10	PLA1A; PLAAT3; PLAAT4; PLAAT1; LIPG	1	0.541240993098305
Heart_Atrial_Appendage	GOMF_PHOSPHOLIPASE_A2_ACTIVITY	0.646942800788955	0.811115223544768	0.0653834195468773	-0.256359771952682	-0.863981230295726	19	PLA2G5; PLA2G4B; PLA2G12B; PLA2G4C; PROCA1	1	0.811115223544768
Heart_Atrial_Appendage	GOMF_PHOSPHOLIPASE_A2_ACTIVITY_CONSUMING_1_2_DIPALMITOYLPHOSPHATIDYLCHOLINE	0.882121807465619	0.948193088894751	0.0506004243853618	-0.217674625650587	-0.685990841717656	15	PLA2G5; PLA2G4B; PLA2G4C	1	0.948193088894751
Heart_Atrial_Appendage	GOMF_PHOSPHOLIPASE_ACTIVITY	0.230314960629921	0.431597412928952	0.12563992130984	0.241374726275572	1.13705553138614	68	LYPLA1; CCR5; CCR1; NAPEPLD; PLA2G4A; PLA1A; PNPLA8; HMOX1; PLAAT3; PDIA3; CCL5; F2RL2; SMPD2; PLAAT4; PLAAT1; PLBD2; BDKRB2; LIPG; PLBD1; SEC23IP; PRDX6	1	0.431597412928952
Heart_Atrial_Appendage	GOMF_PHOSPHOLIPASE_BINDING	0.752066115702479	0.876070017338821	0.0603786357920401	0.274221179197399	0.792191866604478	11	SELE; LMNB1	1	0.876070017338821
Heart_Atrial_Appendage	GOMF_PHOSPHOLIPASE_C_ACTIVITY	0.282520325203252	0.493685533797253	0.11378726182188	0.341331065073367	1.14316244506008	18	CCR5; CCR1; PDIA3; CCL5; F2RL2; BDKRB2	1	0.493685533797253
Heart_Atrial_Appendage	GOMF_PHOSPHOLIPID_BINDING	0.0504495461791553	0.151912733514407	0.321775918075361	0.2091579977077	1.24671569239875	307	SNX12; LAPTM4B; CHMP2A; PFN2; GLTP; NUP62; GLTPD2; SNX2; CIBAR1; APOB; SNX6; PIGU; ARFIP1; ANXA11; SNX7; C2CD2L; ADAP2; HSPA8; PIGK; FCHSD2; MYO1G; SNX4; CGAS; TREM2; PITPNA; SNX11; MYO1B; SNX9; PPT1; VDAC1; PLA2G4A; ATP8B1; ANXA5; UQCC3; PLEKHB2; ANXA1; BIN2; SNX20; PITPNB; MITD1; RASA2; GSDME; ANXA4; PFN1; PSD4; CLINT1; BTK; PTAFR; THY1; PHLDA1; ANXA2; SDCBP; CD300A; PASK; ARAP1; PSD; SNX18; CLN6; RAB35; ING2; WDFY1; TWF1; LPAR4; MAPT; NUP35; TNFAIP8L3; APOA1; MYOF; WASHC2C; NCF4; CPNE8; SCARB2; KCNQ1; DENND1C; OPA1; PITPNC1; ATP13A2; LDLRAP1; CHMP3; SNX22; PLEKHA4; PEMT; TULP3; MAPKAP1; APPL1; CAPG; ARHGAP26; GAP43; SNX5; VDAC2; RAPGEF6; GOLPH3L; ANXA7; LPAR1; SNX27; BBS5; AKT1; ASAP1; EPB41; F10; SCARB1; PICALM; PHLDA2; ACTN2; MAP1B; PLTP; OSBPL8; MPPE1; PLEKHA3; ARL6; SNX16; SYT7; NSFL1C; CCDC88A; HS1BP3; BIN1; ARHGAP9; PCYT1A; SHC1; APOM; GOT2; BAD; COMMD1	1	0.151912733514407
Heart_Atrial_Appendage	GOMF_PHOSPHOLIPID_TRANSFER_ACTIVITY	0.0026192921786607	0.0155830977580499	0.431707695803346	0.548344121723195	1.88681018073093	20	PRELID3B; GLTP; GLTPD2; C2CD2L; TRIAP1; PITPNA; PITPNB; TNFAIP8L3; PITPNC1; PLTP; PRELID1; PLEKHA3; PITPNM1; PRELID3A	1	0.0155830977580499
Heart_Atrial_Appendage	GOMF_PHOSPHOLIPID_TRANSPORTER_ACTIVITY	0.00982980362707513	0.0442656801585002	0.380730400722792	0.397247065553529	1.65799596695109	40	PRELID3B; GLTP; GLTPD2; C2CD2L; TRIAP1; PITPNA; ATP8B1; PITPNB; ATP11C; ANO6; PLSCR1; TNFAIP8L3; ABCB4; PITPNC1; PLTP; OSBPL8; PRELID1; MFSD2A; PLEKHA3; PLSCR3; PITPNM1; PRELID3A; PCTP; ATP11A	1	0.0442656801585002
Heart_Atrial_Appendage	GOMF_PHOSPHOPROTEIN_BINDING	0.167006109979633	0.346685240778927	0.153158808683073	0.251678500276707	1.18557149704017	73	URI1; LCK; YWHAE; LYN; YWHAB; MID1; TBL2; CBL; CRK; HCK; PFN1; LEO1; VAV2; ABL2; PLAT; PTPN6; PHF6; GPRIN1; CRKL; ARRB1; LDLRAP1; APTX; SHB; SYK; SHF; EPB41; MAPK1; MID2; YES1; GRB2	1	0.346685240778927
Heart_Atrial_Appendage	GOMF_PHOSPHOPROTEIN_PHOSPHATASE_ACTIVITY	0.903846153846154	0.959245758670028	0.053347785067549	0.150706044316156	0.796673277478333	133	PPP3R1; LCK; PDXP; UBLCP1; MINPP1; CDC14B; DUSP14; MTMR6; LRRC40; CYCS; PPP2CB; PTPN2; PPP2CA; PTPRC; PPM1G; PPP4R1; PPP3CA; PGAM5; ACP1; PTPN6; PPP3CC; CDKN3; PTP4A2; SSH1; PTPRA; PPM1J; DNAJC6; PPP6C; PTPN9; DUSP12; CTDSPL; DUSP15; PPA2; EYA3; STYXL1; MTMR2; PPP1CA; PTPN12; DUSP7	1	0.959245758670028
Heart_Atrial_Appendage	GOMF_PHOSPHORIC_DIESTER_HYDROLASE_ACTIVITY	0.271084337349398	0.480480377262509	0.115734447701689	0.247929810699309	1.10614150447214	56	CCR5; ADPRM; CCR1; PDE4B; FICD; PDE8B; NAPEPLD; HMOX1; GNB1; PDIA3; CCL5; F2RL2; SMPD2	1	0.480480377262509
Heart_Atrial_Appendage	GOMF_PHOSPHORIC_ESTER_HYDROLASE_ACTIVITY	0.32484076433121	0.541190494746463	0.107554375265169	0.176989253539081	1.04268819965071	262	ENOPH1; PPP3R1; LCK; PHOSPHO1; NT5C3A; PDXP; UBLCP1; MINPP1; CDC14B; DUSP14; CCR5; BPNT2; MTMR6; ADPRM; PLPP2; CCR1; PDE4B; TIGAR; FICD; NANP; LRRC40; CYCS; PDE8B; NAPEPLD; PPP2CB; G6PC3; HMOX1; PTPN2; GNB1; PPP2CA; PDIA3; PTPRC; CCL5; ARMT1; PPM1G; PPP4R1; IMPA1; F2RL2; PPP3CA; SMPD2; PGAM5; ACP1; PTPN6; INPP4A; PLPP3; NOCT; ALPL; INPP5F; PPP3CC; CDKN3; MTMR9; PTP4A2; BDKRB2; FBP1; SSH1; PTPRA; PPM1J; INPP5A; DNAJC6; PSPH; NT5DC1; PPP6C; PTPN9; ATP1A1; DUSP12; CTDSPL; PRUNE1; MTMR12	1	0.541190494746463
Heart_Atrial_Appendage	GOMF_PHOSPHORUS_OXYGEN_LYASE_ACTIVITY	0.8	0.905326785039668	0.0550211117163117	-0.240734884605336	-0.742587723728174	14	NPR1; ADCY4; NPR2	1	0.905326785039668
Heart_Atrial_Appendage	GOMF_PHOSPHOTRANSFERASE_ACTIVITY_FOR_OTHER_SUBSTITUTED_PHOSPHATE_GROUPS	0.255623721881391	0.462531476228152	0.120985142145252	0.361180801628221	1.17066276412244	16	PIGF; GNPTAB; CRLS1; SGMS2	1	0.462531476228152
Heart_Atrial_Appendage	GOMF_PHOSPHOTRANSFERASE_ACTIVITY_PHOSPHATE_GROUP_AS_ACCEPTOR	0.701244813278008	0.845633544431041	0.0639271933359996	-0.223474888582842	-0.845393970695482	28	IP6K2; IP6K3; PPIP5K2; NME3; NME5; GUK1	1	0.845633544431041
Heart_Atrial_Appendage	GOMF_PHOSPHOTYROSINE_RESIDUE_BINDING	0.291913214990138	0.50515657741361	0.109684061970549	0.265681040982771	1.09644527207155	38	LCK; CBL; CRK; HCK; PFN1; VAV2; ABL2; PTPN6; CRKL; LDLRAP1; SHB; SYK; SHF; MAPK1; YES1; GRB2; SHC1	1	0.50515657741361
Heart_Atrial_Appendage	GOMF_PLATELET_DERIVED_GROWTH_FACTOR_RECEPTOR_BINDING	0.727083333333333	0.860520792177005	0.0623861492893626	0.286166658007269	0.800448503913325	10	LYN; IL1R1	1	0.860520792177005
Heart_Atrial_Appendage	GOMF_POLYNUCLEOTIDE_ADENYLYLTRANSFERASE_ACTIVITY	0.77027027027027	0.887440228690229	0.0560595875032335	-0.271763951204767	-0.769790442742706	11	TENT2; TENT5B; TENT4A; PAPOLA; TENT5A	1	0.887440228690229
Heart_Atrial_Appendage	GOMF_POLYSACCHARIDE_BINDING	0.681908548707754	0.833227435306578	0.0632191170859458	0.246972561069804	0.849813692035765	20	HLA.DRA; PTX3; CLEC4G; HLA.DRB1; ENDOU; VTN	1	0.833227435306578
Heart_Atrial_Appendage	GOMF_POLYUBIQUITIN_MODIFICATION_DEPENDENT_PROTEIN_BINDING	0.320564516129032	0.537332006670684	0.105125131597001	0.251515340157181	1.07295223644145	44	RAD23B; ZFAND6; UFD1; BRCC3; IKBKE; PSMD4; UBQLN1; OPTN; BABAM2; ABRAXAS2; TNIP2; SPRTN; RNF169; TNFAIP3; RAD23A; UBQLN4; UBL7; ATRIP; TNIP1; UIMC1	1	0.537332006670684
Heart_Atrial_Appendage	GOMF_POLY_A_BINDING	0.894308943089431	0.953872208597956	0.051530912208539	0.204243306771501	0.684037586517009	18	EIF4A3; PPIE; KHDRBS1; PABPC1; DDX1; RBMS1	1	0.953872208597956
Heart_Atrial_Appendage	GOMF_POLY_A_SPECIFIC_RIBONUCLEASE_ACTIVITY	0.89980732177264	0.957163647858644	0.0487989701682839	-0.225450697624318	-0.660604028162659	12	PAN2; PAN3	1	0.957163647858644
Heart_Atrial_Appendage	GOMF_POLY_PURINE_TRACT_BINDING	0.927734375	0.970331117427549	0.0480220415968251	0.186809284675553	0.670821777105394	24	EIF4A3; PPIE; KHDRBS1; PABPC1; PATL1; DDX1; RBMS1	1	0.970331117427549
Heart_Atrial_Appendage	GOMF_POLY_PYRIMIDINE_TRACT_BINDING	0.787109375	0.897481164073077	0.0555947097758869	0.222675013813404	0.799613620611563	24	SSB; RPS7; KHDRBS1; PABPC1; HNRNPC; PATL1; RBMS1; MSI1	1	0.897481164073077
Heart_Atrial_Appendage	GOMF_POSTSYNAPTIC_NEUROTRANSMITTER_RECEPTOR_ACTIVITY	0.12280701754386	0.279323022819007	0.176694268938498	-0.457102103605093	-1.36924725627379	13	GABBR1; GABRE; DRD4; GRIN2C	1	0.279323022819007
Heart_Atrial_Appendage	GOMF_POTASSIUM_CHANNEL_ACTIVITY	0.862549800796813	0.939097991474052	0.0522693317499306	-0.173757938608625	-0.779306522689411	57	KCNJ8; KCNAB2; KCNIP3; TMEM175; KCNC4; KCNMB3; KCND1; ABCC9; HCN3; KCNMB1	1	0.939097991474052
Heart_Atrial_Appendage	GOMF_POTASSIUM_CHANNEL_REGULATOR_ACTIVITY	0.31006160164271	0.52637547618064	0.108394255853397	-0.273328812824349	-1.0924633610263	35	KCNAB2; KCNIP3; DRD4; KCNMB3; AKAP9; ABCC9; CAV1; KCNMB1; FLNA; KCNS1; PIAS3; WNK1; ENSA; KCNE3; SGK2	1	0.52637547618064
Heart_Atrial_Appendage	GOMF_POTASSIUM_ION_TRANSMEMBRANE_TRANSPORTER_ACTIVITY	0.951417004048583	0.981563504607381	0.048505983646947	-0.155223577347831	-0.714542023403487	68	KCNJ8; KCNAB2; ATP1A2; KCNIP3; TMEM175; KCNC4; KCNMB3; KCND1; ABCC9; HCN3; KCNMB1	1	0.981563504607381
Heart_Atrial_Appendage	GOMF_PRENYLTRANSFERASE_ACTIVITY	0.0384322173709695	0.122733163256652	0.321775918075361	0.541296179403722	1.65324475109841	13	FNTA; DHDDS; NUS1; FDFT1; UBIAD1; GGPS1; FDPS	1	0.122733163256652
Heart_Atrial_Appendage	GOMF_PRE_MRNA_BINDING	0.761538461538462	0.882732138564988	0.0564118388217596	0.209318545771204	0.829106367557852	31	RBM22; SLBP; ERI1; LSM1; TRA2B; RBM7	1	0.882732138564988
Heart_Atrial_Appendage	GOMF_PRE_MRNA_INTRONIC_BINDING	0.0810810810810811	0.207499682510362	0.219250346703755	-0.515532483080846	-1.46028189772688	11	RNPC3; HNRNPA2B1; RBM24; PRPF8; RBM41; EP300; TARDBP	1	0.207499682510362
Heart_Atrial_Appendage	GOMF_PRIMARY_ACTIVE_TRANSMEMBRANE_TRANSPORTER_ACTIVITY	0.656976744186046	0.816247962343137	0.0637845390312975	-0.206887231580117	-0.875932753474766	42	ABCD1; ATP1A2; ABCD4; ABCG1; ABCC10; ABCC9; ABCA5; ABCA1; ABCA9; ABCA6; ABCB6; ABCA8; ABCA10; ABCA2; ABCC8; ABCA11P; ATP7B	1	0.816247962343137
Heart_Atrial_Appendage	GOMF_PROLINE_RICH_REGION_BINDING	0.567779960707269	0.753226249910817	0.0716527366829457	-0.294880762842449	-0.929302173388581	15	ITSN1; WBP4; CYLD	1	0.753226249910817
Heart_Atrial_Appendage	GOMF_PROMOTER_SPECIFIC_CHROMATIN_BINDING	0.906066536203523	0.961091469262625	0.0491927521045191	-0.167205048660305	-0.720675040622679	45	TAF10; SETDB1; HSF1; RBL2; NIPBL; NRL; ZNF609; WDR13; MECP2; FOXO4; HNRNPU	1	0.961091469262625
Heart_Atrial_Appendage	GOMF_PROTEASE_BINDING	0.118852459016393	0.273442811815366	0.184706471207739	0.249973440954385	1.2414769548888	93	SUMO1; CLTC; BCL10; TP53; CARD16; PANX1; NTRK2; RIPK2; SELL; IL1R1; ANXA2; LDLR; DERL1; TIMP1; RHBDD2; SERPINB9; CSTA; PARK7; ADRM1; ITGB1; BDKRB2; ITGA3; SERPINA1; PRNP; BFAR; CHMP3; ELANE; TNFAIP3; RAD23A; DERL2; CSTB; TWNK; RNF139; TRIP4; ITGB3; CD177; BIN1; SELENOS; AMFR	1	0.273442811815366
Heart_Atrial_Appendage	GOMF_PROTEASOME_BINDING	0.0791075050709939	0.203929889363307	0.227987202850442	0.445386178613914	1.41404702562419	15	PSMF1; RAD23B; UCHL5; PSMG1; ADRM1; PSMD14	1	0.203929889363307
Heart_Atrial_Appendage	GOMF_PROTEIN_ADP_RIBOSYLASE_ACTIVITY	0.695906432748538	0.842830737410341	0.0613026075396207	-0.250886760580328	-0.805331520959997	16	PARP6; TNKS	1	0.842830737410341
Heart_Atrial_Appendage	GOMF_PROTEIN_ARGININE_N_METHYLTRANSFERASE_ACTIVITY	0.0113980472229892	0.0494107821367064	0.380730400722792	0.631683563627756	1.76690802126791	10	PRMT9; PRMT6; NDUFAF7; PRMT1; PRMT5; CARM1; PRMT3	1	0.0494107821367064
Heart_Atrial_Appendage	GOMF_PROTEIN_BINDING_INVOLVED_IN_HETEROTYPIC_CELL_CELL_ADHESION	0.026737665784307	0.0936569516650288	0.352487857583619	0.57612670847085	1.66436047689691	11	CD47; DSG2; CXADR; CD200; SIRPA	1	0.0936569516650288
Heart_Atrial_Appendage	GOMF_PROTEIN_CONTAINING_COMPLEX_BINDING	4.4295628418645e-15	4.02083499781973e-13	0.996986217533181	0.28457665844163	1.87986681610969	956	ACTR6; SPCS1; XRCC5; ADRA2A; DCTN6; PSMF1; LCK; ATF1; CAPZA2; DSTN; RAD23B; NUP62; PSMG3; BAG4; SNX2; GCLM; FCGR2C; HDAC2; GNAI3; UFD1; HLA.DRA; YWHAE; JAML; PCSK2; ANXA11; FCGR2B; ITGAL; EIF4A3; SNRPB2; HLA.DOA; GNA15; DCLRE1B; ARPC3; LYN; ACTL6A; CETN2; SLC9A3R1; KCTD2; HSPA8; CD44; BCL10; YWHAB; ATP5PD; FERMT1; TAPBP; GEMIN5; MYO1G; SRP54; ARPC2; EIF2A; ACTR2; SMARCA1; RNF185; CUL2; VCAM1; ERCC6; TUBB; FBXO5; TP53; H1.5; EIF5A2; EIF2S1; TSG101; SNX4; POF1B; PPIA; SNRPD2; ERI1; RAB32; RAP1A; FCGR1A; CXADR; MACO1; ABLIM2; FGF1; TREM2; CDC20; ACHE; PANX1; CFL1; LILRB1; FRG1; TERF2; NMD3; PPP2R2A; CD4; MYO1B; SNX9; SF3B3; RAC1; EDIL3; CTSB; CIITA; COG2; CTNNAL1; NSF; VDAC1; HGF; EIF4H; ATG101; CD81; EMP2; CYFIP1; ICAM1; MARCKS; ACTR3; SCAMP5; HLA.DMB; PTX3; COTL1; BRK1; AHR; RAP1B; NOLC1; PCNA; CD3E; PYM1; STRN3; KIFAP3; ATF2; TGFBR2; CTSS; LCP1; MED1; RPN2; UCHL5; HLA.DMA; FKBP1A; DCTN2; SRP72; SCFD1; ETF1; C1QTNF1; MAFB; GNAS; SRP19; ELOC; ANKRD54; ARPC1B; PTPN2; EIF5AL1; GNB1; RAB29; FBN1; NME1; NPM1; EPHB2; ERCC8; PTPRC; F11R; SPP1; TSN; HLA.DRB1; UHRF1BP1L; GMFG; OLA1; HSPD1; TMED10; MACROH2A1; CYRIB; FCGR1B; IGF1; FBL; EIF3C; DYNLL2; THY1; BIRC2; AP2B1; CD74; TTC26; RPL23A; INHBA; APC; RPS3; NUP54; PPP3CA; EIF3K; C1QBP; AIF1; ABCE1; LDLR; JAM3; NAA15; PSTPIP1; PGAM5; SNRPD1; CLTA; CDCA5; ABL2; ARPC5L; FCER1G; DERL1; NME2; MALSU1; DHX33; PSMG1; ANK2; ADAMTS8; NDUFA4; PLPP3; RAB7A; ACVR1; TAPBPL; XRCC6; MYH11; MR1; PINX1; ING2; NID2; TWF1; DYNLL1; MAPT; M6PR; MLKL; PRMT5; LZTFL1; FYN; SMARCC1; UBA3; SEC61A2; KRAS; GCH1; PHF6; SORL1; FCGR2A; PARK7; MRPS27; SND1; ADRM1; NCKAP1L; ITGB1; ITGBL1; H2AZ1; SUPT16H; PPIH; SPAST; KCTD5; MYL4; UBE2S; FGF2; APOA1; TGFB3; CORO1A; ARPC4; WASHC2C; NDUFAF2; GBP1; RUVBL1; PSMD14; SEC61A1; P3H4; MYO7A; KHDRBS1; KATNB1; CTSL; MTIF3; ANK3; TAF7; NOP58; WRN; CHUK; ADAM9; ITGA3; VTN; EFL1; EED; EIF5A; SERPINH1; CAPZB; RIPK1; RBX1; RBM3; RNF169; NAP1L4; EEFSEC; ZNHIT6; ITGB2; MB21D2; DHX9; HMGN4; BAG3; LTN1; LIMA1; PKNOX2; PRNP; ITGAM; ARRB1; NRAS; MSH6; CD2AP; SNRPA; ERCC1; PDCL; FERMT3; DHX29; GNAO1; OPA1; EIF6; HNRNPC; FCGR3A; LILRB2; ITGA2; LDLRAP1; CXCL12; CRP; BICD2; DNM1L; ITGB1BP2; TGFBI; KRT14; PES1; YBX3; RACK1; MT.CYB; CAPZA1; NOD1; SCAP; RPLP1; SRP68; TULP3; VPS16; WDR12; GNAQ; ARRB2; SNRPB; SLF2; LAMB3; APPL1; SEMA7A; CAPG; NAA10; NDUFA9; HMGN3; FBXW11; SMG6; AMHR2; MAP1S; TMOD1; ESPNL; ACTN1; CTNNA1; SYNM; UQCRC2; TPM4; MAIP1; RCC1; ACVR1B; BAK1; RAD23A; GUF1; DERL2; ADAM17; INHA; RPSA; KLRD1; ANXA7; NAPA; NPAS4; FCGR3B; NOD2; APOL2; SFRP2; AP2A1; SYK; PKM; MYC; ARPC5; COLEC12; EEF2; PPP1CA; EPB41; PTK2; YTHDF1; SCARB1; NRAP; HOMER2; SLC25A3; MYO5C; DDB1; ACTN2; MAP1B; PRMT3; SLC27A5; PLTP; SIX2; TXN2; MPRIP; PTK2B	2.65375109856102e-11	4.02083499781973e-13
Heart_Atrial_Appendage	GOMF_PROTEIN_C_TERMINUS_BINDING	0.132321041214751	0.293397455361078	0.179782316298324	0.215609001872742	1.16540168924556	152	XRCC5; LCK; YEATS4; VTA1; PEX12; MAPRE1; MCHR1; TAF13; BCL10; YWHAB; DAB2; ERCC6; TBL1X; ERCC2; CDC20; TERF2; YWHAQ; CIITA; PCNA; PPP2CB; KCNK3; SAE1; PPP2CA; IFT52; OPTN; MKI67; NCL; XRCC6; DYNLL1; CDK7; NCF2; EML2; CORO1A; SNF8; PHB2; PABPC1; DYNLT1; COIL; CEP120; CD2AP; ERCC1; SIAH1; TOPBP1; YAP1; TNFAIP3; CNRIP1; IFT46; PCGF1; LIG4; NPAT; AP2A1; EPB41; MAD2L1; ITGB3BP; PTK2B; STIP1	1	0.293397455361078
Heart_Atrial_Appendage	GOMF_PROTEIN_DEACETYLASE_ACTIVITY	0.461988304093567	0.673357642453033	0.0819778796501272	-0.309903840555273	-0.994772823756931	16	HDAC6; SIRT7; HDAC7; HDAC5; SIRT3; SIRT1; HDAC1; HDAC3	1	0.673357642453033
Heart_Atrial_Appendage	GOMF_PROTEIN_DEMETHYLASE_ACTIVITY	0.00274882777054321	0.016192947073082	0.431707695803346	-0.517577846238406	-1.88596749793607	25	KDM5C; KDM3A; PHF8; KDM4B; KDM5D; KDM2A; KDM4E; PHF2; KDM6A; KDM7A	1	0.016192947073082
Heart_Atrial_Appendage	GOMF_PROTEIN_DIMERIZATION_ACTIVITY	3.04154690051845e-08	8.13478012544912e-07	0.719512826338911	0.256950293596526	1.67322645636255	738	POLE3; ADRA2A; IL12A; PSMF1; THAP1; CHMP4A; ATF1; STARD3NL; STING1; PAPSS1; ST3GAL2; EXT1; SNX2; HSD11B1; UXS1; SH3GLB1; PDXP; SNX6; PNPO; YWHAE; PRPS1; CPQ; TXN; ST6GAL1; JAML; SUPT4H1; GZMA; KARS1; TAF13; CEP43; EXD2; CISD2; DCLRE1B; CADM1; DPY30; GYG1; NAGA; GTF2A2; CHMP4C; LSM5; GGCT; RABL3; HIF1A; MAPK4; MYCL; TP53; MID1; MORC2; BMP6; TSG101; KYAT3; WARS1; HLA.G; NSMCE1; FICD; ATIC; MMAA; HHEX; ECT2; NAE1; PEX7; ACHE; G6PD; LILRB1; TERF2; CD4; NTRK2; S100A10; PDCD10; KATNA1; CANT1; SNX9; S100A11; BAX; CCL11; GBP5; AHR; YWHAH; GLA; LSM6; NOLC1; CD3E; SETMAR; CRYL1; BHLHE40; ODC1; HMGCS1; MYCN; GDNF; ABCG4; ATF6; GOLGA5; MFSD1; CARNMT1; PDCD6; SAE1; ANO6; ELAVL1; RNF8; PLEK; SLC8B1; HMOX1; RIPK2; CYBA; RCHY1; RRAGD; EPRS1; PPP2CA; IL17D; NPM1; VAPA; H3.2; QTRT2; F11R; CYP2R1; UHRF1BP1L; H2AX; CCL5; MACROH2A1; TKT; TIMM9; CHMP4B; SPPL3; TRIM6; SLC51A; MSC; GRHL1; IMPA1; BUD23; CRYM; PPP3CA; SDCBP; TAF12; GRPEL1; PHETA1; ABCD3; JAM3; DEFA4; TCFL5; CSF1R; KNSTRN; CST7; DNPH1; LRRFIP1; STAT3; SP100; TERF1; CLN6; TYROBP; ACVR1; H2BC14; GPD1L; TAP1; STK10; IRAK2; NQO2; GCA; BHLHA15; MTHFD1L; POLR2C; SLIT2; PRMT5; CD3D; INPP5F; DCK; UBA3; NARS1; GCH1; PARK7; CARD9; PSMD7; ITGB1; H2AZ1; GREM1; RAN; MICU1; TRIM21; RRAGC; BDKRB2; MAP3K9; PRPS2; ROM1; POLR1D; CORO1A; SNF8; SLC4A1; GBP1; GDF15; TPD52L1; KATNB1; XBP1; GLB1; TAF7; POLR1C; TIMM10; WRN; CHUK; ST13P5; TUBB2B; ITGA3; PHB2; PRKRA; TWIST1; CDADC1; HM13; MACROH2A2; NPAS1; RIPK1; TCF21; PSPH; ALDH1A3; E2F3; SCARB2; EIF2AK1; TPI1; HARS1; TCF3; RAP1GAP; GARS1; ATP1A1; LILRB2; NECTIN2; TRMT112; MGAT2; SPPL2A; DNM1L; CEACAM1; WWTR1; S100P; RACK1	0.00018221907481006	8.13478012544912e-07
Heart_Atrial_Appendage	GOMF_PROTEIN_DISULFIDE_ISOMERASE_ACTIVITY	0.602851323828921	0.779425555608839	0.0704500850658419	0.273063955917141	0.901309766976653	17	PIGK; PDIA5; ERP44; PDIA3; TXNDC5; PDIA6; PDIA4; ITGB3; P4HB	1	0.779425555608839
Heart_Atrial_Appendage	GOMF_PROTEIN_DISULFIDE_OXIDOREDUCTASE_ACTIVITY	0.0813008130081301	0.207752758968111	0.224966093540314	0.419284334605846	1.40423815517754	18	TXN; DNAJC10; GLRX5; GLRX; CHCHD4; GLRX3; TXNRD3; SH3BGRL3; SCO2; TXN2	1	0.207752758968111
Heart_Atrial_Appendage	GOMF_PROTEIN_DOMAIN_SPECIFIC_BINDING	0.0268745674142768	0.0939166730097261	0.352487857583619	0.195417547491905	1.23184005149508	535	SKP1; HSP90AB3P; CHMP2A; PPP3R1; LCK; MRPL17; CALM2; NUP62; CASP4; OSTF1; CDC42; CALM3; RAB6A; CHMP2B; GNAI3; CLTC; ARFIP1; CADM1; SMAD2; LYN; SLC9A3R1; HSPA8; MVB12A; BCL10; YWHAB; CASP2; EPHA4; GAPDH; HIF1A; CASP1; LITAF; TUBB; TP53; AFAP1; AATF; WARS1; TBL1X; TCEAL9; CXADR; PSEN1; EVL; PRKDC; NCK1; CARD16; LILRB1; YWHAQ; PRKACA; DNAJA1; WNT1; STMN3; NSF; RRM1; APP; BAX; RAB27A; KPNB1; CBL; YWHAH; DAP; NOLC1; CD3E; STRN3; ARF1; BHLHE40; MED1; SRP72; LNX2; CRK; MITD1; RIPK2; CYBA; VAPA; SSX2IP; F11R; WBP11; GNG5; TRA2B; ICA1; NDFIP2; CRIM1; ETV6; DTX1; CUL3; SIRPA; PTPN6; ACSL3; SP100; SLAMF1; TERF1; SH3BP1; KHDRBS3; SRSF7; DYNLL1; GNG12; MAPT; M6PR; SLC22A4; SH3KBP1; TP53BP2; CCT6A; ELMO2; PLSCR1; FYN; KRAS; ETS2; CARD9; SH2B2; DAZAP2; MYO7A; TADA3; KHDRBS1; PTTG1; RNF41; ADAM9; PAWR; HSPA1B; ITGA3; SRSF12; TWIST1; INPP5A; RIPK1; DNAJC6; MLF1; PPIL1; BASP1; EGR2; CD2AP; LAT2; ERCC1; ADAM19; ATP1A1; CDK2; TOP1; CD40; RCC2; STX18; WIPF1; DNM1L; MYD88; ITGB1BP2; RACK1; HSPA1A; CLCN3; NOD1; SRP68; NFE2L2	1	0.0939166730097261
Heart_Atrial_Appendage	GOMF_PROTEIN_FOLDING_CHAPERONE	4.03672382121925e-06	6.16939092166442e-05	0.610526878385931	0.609466061027857	2.43103486989304	32	HSPA7; HSPA8; HSPA6; HSPA13; TCP1; DNAJB1; CD74; CCT4; PDCL3; CLGN; CCT6A; PFDN2; HSPA1B; CCT2; CCT5; CCT7; CCT8; HSPA1A; HSPA14; CCT6B; HSPA1L; CCT3; HSPA2; DFFA	0.0241840124129245	6.16939092166442e-05
Heart_Atrial_Appendage	GOMF_PROTEIN_HETERODIMERIZATION_ACTIVITY	0.0395477826031223	0.125731838739161	0.321775918075361	0.222719453771454	1.27313370399216	220	POLE3; ADRA2A; IL12A; PSMF1; ATF1; EXT1; SNX2; YWHAE; SUPT4H1; TAF13; GTF2A2; LSM5; HIF1A; MAPK4; TP53; BMP6; NAE1; KATNA1; BAX; AHR; YWHAH; LSM6; NOLC1; CD3E; BHLHE40; ABCG4; ATF6; SAE1; CYBA; RRAGD; PPP2CA; VAPA; H3.2; QTRT2; H2AX; MACROH2A1; SLC51A; BUD23; SDCBP; TAF12; JAM3; H2BC14; IRAK2; GCA; PRMT5; CD3D; UBA3; ITGB1; H2AZ1; RAN; MICU1; RRAGC; BDKRB2; KATNB1; XBP1; TAF7; CHUK; TUBB2B; ITGA3; PHB2; MACROH2A2; NPAS1	1	0.125731838739161
Heart_Atrial_Appendage	GOMF_PROTEIN_HOMODIMERIZATION_ACTIVITY	4.00773547271731e-10	1.40411363842394e-08	0.814035837847908	0.299702583722887	1.87717048305989	499	ADRA2A; PSMF1; THAP1; CHMP4A; STARD3NL; STING1; PAPSS1; ST3GAL2; EXT1; SNX2; HSD11B1; UXS1; SH3GLB1; PDXP; SNX6; PNPO; PRPS1; CPQ; TXN; ST6GAL1; JAML; GZMA; KARS1; CEP43; EXD2; CISD2; DCLRE1B; CADM1; DPY30; GYG1; NAGA; GTF2A2; CHMP4C; GGCT; RABL3; MAPK4; MID1; MORC2; TSG101; KYAT3; WARS1; HLA.G; FICD; ATIC; MMAA; HHEX; ECT2; PEX7; ACHE; G6PD; LILRB1; TERF2; CD4; NTRK2; S100A10; PDCD10; CANT1; SNX9; S100A11; BAX; GBP5; AHR; GLA; SETMAR; CRYL1; BHLHE40; ODC1; HMGCS1; GDNF; ABCG4; GOLGA5; MFSD1; CARNMT1; PDCD6; ELAVL1; RNF8; PLEK; SLC8B1; HMOX1; RIPK2; RCHY1; EPRS1; IL17D; NPM1; QTRT2; F11R; CYP2R1; UHRF1BP1L; CCL5; TKT; TIMM9; CHMP4B; SPPL3; TRIM6; SLC51A; GRHL1; IMPA1; CRYM; GRPEL1; PHETA1; ABCD3; JAM3; DEFA4; CSF1R; KNSTRN; CST7; DNPH1; LRRFIP1; STAT3; TERF1; CLN6; TYROBP; ACVR1; GPD1L; TAP1; STK10; IRAK2; NQO2; GCA; MTHFD1L; SLIT2; INPP5F; DCK; GCH1; PARK7; CARD9; PSMD7; GREM1; TRIM21; MAP3K9; PRPS2; ROM1; CORO1A; SNF8; SLC4A1; GBP1; GDF15; TPD52L1; GLB1; TIMM10; WRN; CHUK; PHB2; PRKRA; TWIST1; CDADC1; HM13; RIPK1; PSPH; ALDH1A3; SCARB2; EIF2AK1; TPI1; HARS1; TCF3; RAP1GAP; LILRB2; NECTIN2; MGAT2; SPPL2A; DNM1L; CEACAM1; WWTR1; S100P; RACK1; NOD1; YARS2; CAMK2B; CASQ2; RBPMS2; SNRPC; ENO1; APPL1; GRHPR; STAT1; XCL1; MASP1; ACTN1; SDS; TPM4; CACYBP; BAK1; GADD45A; SRM; NRF1; BST2; TYMP; AKT1; IRAK1; ARMCX5.GPRASP2; CAMK2D	2.40103432170494e-06	1.40411363842394e-08
Heart_Atrial_Appendage	GOMF_PROTEIN_HORMONE_RECEPTOR_ACTIVITY	0.298850574712644	0.51360120284092	0.106323255932708	-0.41147476257618	-1.13724809058995	10	INSR; LGR6; ADIPOR2; LGR4	1	0.51360120284092
Heart_Atrial_Appendage	GOMF_PROTEIN_KINASE_ACTIVITY	0.935727788279773	0.973930712227957	0.0461379160269737	-0.139602124496886	-0.84132566144671	424	MARK3; STK25; MAP3K6; ULK1; STK36; TRPM7; MINK1; CLK2; CDK11A; GRK3; INSR; PKN3; SRC; AATK; FES; PKDCC; PHKA2; FGFR2; TSSK3; MAPK15; NTRK3; CDK9; MKNK2; OBSCN; TYK2; PNCK; CLK3; NPR1; FGFR1; TAF1; ILK; AKT2; PHKA1; AKAP13; PRKX; PAN3; PIM1; PEAK3; CDKL5; TSSK4; FASTK; NEK9; NRBP2; MAPK11; ATM; IGF2R; MAPK12; SPEG; CDC42BPB; PRPF4B; NPRL2; TAOK2; MAPK8; IKBKB; CDK19; DYRK1B; DAPK3; TIE1; IRAK3; SRPK3; MKNK1; CDK13; LMTK2; EEF2K; MAP4K2; NPR2; FLT1; SIK1; MAST4; MAPK7; GRK2; TTBK2; CDC42BPG; NUAK1; PCK1; TGFBR3; PIM3; MAP2K7; JAK2; PDGFRB; PIK3CA; PKN1; NTRK1	1	0.973930712227957
Heart_Atrial_Appendage	GOMF_PROTEIN_KINASE_A_BINDING	0.954455445544554	0.983343520938508	0.0473534245254193	-0.156625720230208	-0.656765932531596	41	EZR; ARFGEF1; AKAP17A; AKAP13; AKAP9; ARFGEF2	1	0.983343520938508
Heart_Atrial_Appendage	GOMF_PROTEIN_KINASE_A_CATALYTIC_SUBUNIT_BINDING	0.770712909441233	0.887608812084281	0.0559428593065705	-0.261565939728103	-0.766427051392268	12	EZR	1	0.887608812084281
Heart_Atrial_Appendage	GOMF_PROTEIN_KINASE_A_REGULATORY_SUBUNIT_BINDING	0.637274549098196	0.804132356581072	0.0668966276500666	0.252934902004938	0.882381001520138	21	GSKIP; ACBD3; PRKACA; PRRC1	1	0.804132356581072
Heart_Atrial_Appendage	GOMF_PROTEIN_KINASE_B_BINDING	0.432950191570881	0.645867678710446	0.0845557442441281	-0.36230134209307	-1.00134090104065	10	TRAF6; SRSF5; PDE3B	1	0.645867678710446
Heart_Atrial_Appendage	GOMF_PROTEIN_KINASE_C_BINDING	0.971717171717172	0.990376267719353	0.0474483193656297	0.157868858639186	0.672016364599438	43	FEZ1; MARCKS; PLEK; C1QBP; GLRX3; DACT1; ADAM9; RACK1; HINT1; AKT1; PDLIM5; CCDC88A; TOP2B; AVPR1A; YWHAG	1	0.990376267719353
Heart_Atrial_Appendage	GOMF_PROTEIN_LIPID_COMPLEX_BINDING	0.16869918699187	0.348870151628682	0.152144922367565	0.373040182873434	1.24936043388724	18	TREM2; HSPD1; LDLR; MAPT; SORL1; APOA1; CRP; APOL2; COLEC12; SCARB1; PLTP; CD36; THBS1; STAB1	1	0.348870151628682
Heart_Atrial_Appendage	GOMF_PROTEIN_MACROMOLECULE_ADAPTOR_ACTIVITY	0.0469422340993752	0.144666113420451	0.321775918075361	0.226206820709244	1.28019029111929	206	SKP1; NUP62; RGS14; ADAP2; SLC9A3R1; DCAF7; HSPA8; SNAP29; DAB2; G3BP2; VAMP7; STX11; SPSB2; ERCC2; NCK1; NMD3; ERG28; NOLC1; CD3E; NUFIP1; DOK2; NDC1; BET1; SEC22B; PEX3; CRK; PDCD6; STAP2; VAMP8; VTI1B; PSMC6; TRIM6; SNAP25; AP2B1; STX12; OPTN; SAV1; SDCBP; SPSB1; YKT6; ANK2; GOSR2; MAPT; BCL3; SH2B2; ARPC4; SLC4A1; ATP1B3; KHDRBS1; POLD3; ANK3; UBXN8; GATAD2A; AP1M1; ARRB1; BFAR; LDLRAP1; STX18; BICD2; RACK1; AP2S1	1	0.144666113420451
Heart_Atrial_Appendage	GOMF_PROTEIN_MEMBRANE_ADAPTOR_ACTIVITY	0.200779727095517	0.394269853436462	0.135002033828631	-0.382660174252681	-1.22831631062916	16	SUN2; LPL; SLC9A3R2; MYH9; JUP; SPAG4; SUN1	1	0.394269853436462
Heart_Atrial_Appendage	GOMF_PROTEIN_METHYLTRANSFERASE_ACTIVITY	0.141716566866267	0.307684677078936	0.165656695205483	0.260074120959677	1.22235952340638	71	SUV39H2; PCMT1; WDR82; PRMT9; EEF1AKMT1; LCMT1; RBBP5; SETMAR; SUZ12; PRMT6; NDUFAF7; FAM98A; ARMT1; FBL; SETD3; EEF1AKMT2; NTMT1; EEF1AKMT4; PRMT1; PRMT5; KMT5A; EEF2KMT; EED; CARM1; ICMT; TRMT112	1	0.307684677078936
Heart_Atrial_Appendage	GOMF_PROTEIN_N_TERMINUS_BINDING	0.0567951318458418	0.163350760868189	0.271288554688953	0.272141362956316	1.34418461765198	90	MORF4L1; FEZ1; CALM2; CALM3; SLC9A3R1; CSNK2A1; ERCC6; TP53; EIF3E; RPA2; ERCC2; GLRX; YWHAQ; PDCD10; GTF2H3; SCFD1; CFAP36; BIRC2; NBN; SDCBP; SMARCC1; SNF8; MYO7A; HSPA1B; PHB2; PARP1; EIF5A	1	0.163350760868189
Heart_Atrial_Appendage	GOMF_PROTEIN_PHOSPHATASE_1_BINDING	0.902777777777778	0.958719572116701	0.0499913914024592	0.197187922988827	0.695517706057792	22	STAU1; LILRB1; SHOC2; KCNQ1; LILRB2; PPP1CA; PHACTR4; PPP1R3C; PPP1CC	1	0.958719572116701
Heart_Atrial_Appendage	GOMF_PROTEIN_PHOSPHATASE_2A_BINDING	0.269230769230769	0.478623601917371	0.11331290842208	0.298471003537942	1.12285653308881	27	TP53; MFHAS1; PPP2R2A; STRN3; IGBP1; MAPT; BOD1	1	0.478623601917371
Heart_Atrial_Appendage	GOMF_PROTEIN_PHOSPHATASE_ACTIVATOR_ACTIVITY	0.0130224624300042	0.0543297858065146	0.380730400722792	0.583136052456619	1.72904909378112	12	CALM2; PPP2R5E; PPP2R5C; CALM3	1	0.0543297858065146
Heart_Atrial_Appendage	GOMF_PROTEIN_PHOSPHATASE_BINDING	0.22360248447205	0.424327679592034	0.131457611642763	0.214633490937155	1.12201919730046	120	LCK; AP3B1; MET; TP53; STAU1; RPA2; MFHAS1; LILRB1; PPP2R2A; IKBKE; STRN3; KIFAP3; JAK3; CADM4; MVP; CD33; MAPK14; TRAF3; SIRPA; CSF1R; ANAPC5; IGBP1; STAT3; MAPT; SHOC2; MTMR9; BOD1; KCNQ1; LILRB2; CEACAM1; RACK1; LILRB4; STYXL1; SOD1; AKT1; PPP1CA; PTK2; PHACTR4; SPHK1; PPP1R3C; ATP2B4; GRB2; CDC27; BAD; SNX3; PDLIM4; PPP1CC; TRAF2; KCNN4; SMG7; MYOZ2; PTPA; CTTNBP2NL; PIK3R2; STRN; IQGAP1; PPME1	1	0.424327679592034
Heart_Atrial_Appendage	GOMF_PROTEIN_PHOSPHORYLATED_AMINO_ACID_BINDING	0.249500998003992	0.455026021017326	0.120985142145252	0.257786890420963	1.12198964959669	49	LCK; YWHAE; YWHAB; CBL; CRK; HCK; PFN1; LEO1; VAV2; ABL2; PTPN6; CRKL; ARRB1; LDLRAP1; SHB; SYK; SHF; MAPK1; YES1; GRB2; SHC1	1	0.455026021017326
Heart_Atrial_Appendage	GOMF_PROTEIN_SELF_ASSOCIATION	0.421588594704684	0.635885516333274	0.0894366833718621	0.235923088763638	1.01057103262535	45	SLC9A3R1; BCL10; TP53; CD2; ACHE; CRK; CTSC; CCL5; ABCD3; SVIP; MYD88; NKX3.1; TNFAIP3; MDH2; SGTA; AGA; ADAM8; PLSCR3	1	0.635885516333274
Heart_Atrial_Appendage	GOMF_PROTEIN_SERINE_KINASE_ACTIVITY	0.962335216572505	0.98789415395577	0.0446854397644147	-0.13902648587588	-0.766763401819092	187	MARK3; STK25; ULK1; STK36; TRPM7; MINK1; AATK; TSSK3; MKNK2; OBSCN; TAF1; ILK; AKT2; PRKX; PIM1; TSSK4; NEK9; ATM; SPEG; CDC42BPB; PRPF4B; TAOK2; IKBKB; DAPK3; IRAK3; SRPK3; MKNK1; LMTK2; MAP4K2; SIK1; MAST4; TTBK2; CDC42BPG; NUAK1	1	0.98789415395577
Heart_Atrial_Appendage	GOMF_PROTEIN_SERINE_PHOSPHATASE_ACTIVITY	0.712830957230143	0.850905114780701	0.062249042949858	0.193135389000745	0.873143761159667	60	UBLCP1; CDC14B; DUSP14; PPP2CB; PPP2CA; PPM1G; PPP3CA; PGAM5; PPP3CC; CDKN3; SSH1; PPM1J; PPP6C; DUSP12; CTDSPL	1	0.850905114780701
Heart_Atrial_Appendage	GOMF_PROTEIN_SERINE_THREONINE_KINASE_ACTIVATOR_ACTIVITY	0.167619047619048	0.347287197841008	0.147331213699377	0.315096246627236	1.22564070891265	29	CALM2; CALM3; INCENP; CAB39; CCNB1; FAM20A; CKS1B; DAZAP2	1	0.347287197841008
Heart_Atrial_Appendage	GOMF_PROTEIN_SERINE_THREONINE_KINASE_ACTIVITY	0.83363802559415	0.925284346337853	0.0498907356726307	-0.149994204492974	-0.87998149668366	326	MARK3; STK25; MAP3K6; ULK1; STK36; TRPM7; MINK1; CLK2; CDK11A; GRK3; PKN3; AATK; PHKA2; TSSK3; MAPK15; CDK9; MKNK2; OBSCN; PNCK; CLK3; TAF1; ILK; AKT2; PHKA1; AKAP13; PRKX; PIM1; CDKL5; TSSK4; FASTK; NEK9; NRBP2; MAPK11; ATM; MAPK12; SPEG; CDC42BPB; PRPF4B; TAOK2; MAPK8; IKBKB; CDK19; DYRK1B; DAPK3; IRAK3; SRPK3; MKNK1; CDK13; LMTK2; EEF2K; MAP4K2; SIK1; MAST4; MAPK7; GRK2; TTBK2; CDC42BPG; NUAK1; TGFBR3; PIM3; MAP2K7; PIK3CA; PKN1; MAP3K10; MAP3K12; STK35; LATS2; PSKH1; MAP4K4; CDK3; TLK1	1	0.925284346337853
Heart_Atrial_Appendage	GOMF_PROTEIN_SERINE_THREONINE_KINASE_INHIBITOR_ACTIVITY	0.997912317327766	1	0.0477342401407188	-0.136664235242814	-0.503115777504898	26	CDKN1C; INKA2; CDKN1B; HEXIM1; CDKN2B	1	1
Heart_Atrial_Appendage	GOMF_PROTEIN_SERINE_THREONINE_PHOSPHATASE_ACTIVITY	0.379876796714579	0.597333829164578	0.0959206777921745	0.213575703976705	1.03048420416855	83	PPP3R1; LCK; UBLCP1; CDC14B; DUSP14; MTMR6; LRRC40; CYCS; PPP2CB; PPP2CA; PPM1G; PPP4R1; PPP3CA; PGAM5; PPP3CC; CDKN3; SSH1; PPM1J; PPP6C; DUSP12; CTDSPL; DUSP15; PPA2	1	0.597333829164578
Heart_Atrial_Appendage	GOMF_PROTEIN_SERINE_THREONINE_TYROSINE_KINASE_ACTIVITY	0.267578125	0.476675749888493	0.114750719227023	0.278543848804544	1.13446365897965	34	SBK2; MAPKAPK5; PRKACA; MAPK14; RPS6KA1; MAP2K3; DSTYK; MAP3K9; MAPKAPK3; AKT1; AURKA; MAPK1; DYRK4; SGK1	1	0.476675749888493
Heart_Atrial_Appendage	GOMF_PROTEIN_TAG	0.009304562496957	0.0423905961363265	0.380730400722792	0.62791780040689	1.81397868623574	11	SUMO2; SUMO1; RPS27A; NEDD8; SUMO3; UBA52	1	0.0423905961363265
Heart_Atrial_Appendage	GOMF_PROTEIN_TRANSMEMBRANE_TRANSPORTER_ACTIVITY	0.000870827900190868	0.0064409011728932	0.477270815362862	0.593271331823806	2.00453827342934	19	TOMM22; TOMM7; SEC61G; SEC63; TOMM20; TMED10; SEC61A2; TOMM70; TIMM17A; BLOC1S3; TIMM23; SEC61A1; TIMM23B; TIMM22; TOMM40L; TOMM40	1	0.0064409011728932
Heart_Atrial_Appendage	GOMF_PROTEIN_TRANSPORTER_ACTIVITY	0.000937845803227515	0.00680222058975308	0.477270815362862	0.547050512560904	2.03321905631818	26	TOMM22; TOMM7; SEC61G; SEC63; TOMM20; TMED10; TIMM9; TIMM10B; TIMM8B; SEC61A2; TOMM70; TIMM17A; BLOC1S3; TIMM23; SEC61A1; TIMM10	1	0.00680222058975308
Heart_Atrial_Appendage	GOMF_PROTEIN_TYROSINE_KINASE_ACTIVATOR_ACTIVITY	0.259713701431493	0.46748448764644	0.119887845115423	0.385825721488214	1.17840172009306	13	ERCC6; ALKAL2; CCL5; GREM1; ABI1; EGF; CD24	1	0.46748448764644
Heart_Atrial_Appendage	GOMF_PROTEIN_TYROSINE_KINASE_ACTIVITY	0.157232704402516	0.332151315964553	0.160801401070022	0.235664236654772	1.19373545959094	102	EPHA3; LCK; NRP1; LYN; EFNA4; EPHA4; HIPK4; MET; NTRK2; MATK; ITK; JAK3; RIPK2; HCK; EPHB2; BTK; CRIM1; MAP2K3; DSTYK; CSF1R; ABL2	1	0.332151315964553
Heart_Atrial_Appendage	GOMF_PROTEIN_TYROSINE_KINASE_BINDING	0.000407878041302591	0.0033704790971639	0.49849310876659	0.369653442193139	1.76345910953434	76	FNTA; EPHA4; TP53; TREM2; CD2; NCK1; CD4; CBL; PCNA; ZPR1; DOK2; GDNF; CRK; ALKAL2; PTPN2; CADM4; TRIM6; SIRPA; ACVR1; ELMO2; ITGB1; SH2B2; DAZAP2; KHDRBS1; RNF41; CEACAM1; RACK1; ANGPT1; BMPR2; SH2B3; FRS2; ARHGEF16; ARTN; MYOC; PRR7; ANGPT2; DUSP22; PHYHIP; SHC1	1	0.0033704790971639
Heart_Atrial_Appendage	GOMF_PROTEIN_TYROSINE_PHOSPHATASE_ACTIVITY	0.868421052631579	0.941659686675973	0.0526973085708419	-0.171276766172874	-0.788439805049248	68	CDC25B; TNS2; PTPRS; PTPN5; PTPRB; DUSP8; PTPRM; MTMR4; PTPN23; DUSP4; PTPRH; SSH3; PTPN21; PTEN; DUSP13; PTPN4; MTM1	1	0.941659686675973
Heart_Atrial_Appendage	GOMF_PROTEIN_TYROSINE_SERINE_THREONINE_PHOSPHATASE_ACTIVITY	0.818367346938776	0.916761177170943	0.055826471778749	-0.197529095048555	-0.782917868492656	34	SBF1; PPM1F; STYXL2; DUSP8; DUSP4; SSH3; PTEN; DUSP13	1	0.916761177170943
Heart_Atrial_Appendage	GOMF_PROTEOGLYCAN_BINDING	0.522821576763486	0.720382719960911	0.0787113806986485	-0.251687080547546	-0.940611842242445	27	COL5A3; NID1; PTPRS; LPL; FCN2	1	0.720382719960911
Heart_Atrial_Appendage	GOMF_PROTON_CHANNEL_ACTIVITY	0.00124678021633686	0.00857572936403456	0.45505986738723	0.622556483412043	2.0178361928652	16	ATP5PD; ATP5PF; ATP5PO; ATP6V1A; ATP5F1E; ATP5F1C; ATP6V0C; ATP5MG; MT.ATP8; ATP5MF; ATP5PB; HVCN1; ATP5F1B; ATP5F1A	1	0.00857572936403456
Heart_Atrial_Appendage	GOMF_PROTON_TRANSMEMBRANE_TRANSPORTER_ACTIVITY	4.85529453306554e-05	0.00053668024995564	0.557332238758646	0.410148941895466	1.98230190983942	81	MT.CO3; ATP6V1E1; ATP6V0E1; ATP5PD; ATP5PF; SLC46A1; SLC9B2; ATP5PO; ATP6V1H; SLC39A8; ATP6V1A; COX7A2L; ATP5F1E; ATP5F1C; COX6C; COX5A; ATP6V0C; ATP6V0B; COX7A2; ATP5MG; MT.ATP8; NDUFA4; ATP6V1D; SLC17A5; COX7A1; ATP6V0A2; ATP5MF; ATP6V1G1; ATP5PB; SLC9A6; CLCN3; COX4I1; COX7B; SLC36A1; COX7C; HVCN1; DMAC2L; SLC25A3; COX8C; ATP5F1B; COX8A; COX10; ATP6V0A1; ATP6V0D1	0.290880695475957	0.00053668024995564
Heart_Atrial_Appendage	GOMF_PROTON_TRANSPORTING_ATP_SYNTHASE_ACTIVITY_ROTATIONAL_MECHANISM	0.000311370178062907	0.00266869633301127	0.49849310876659	0.690042256278653	2.14703970660183	14	ATP5PD; ATP5PF; ATP5PO; ATP6V1A; ATP5F1E; ATP5F1C; ATP6V0C; ATP5MG; MT.ATP8; ATP5MF; ATP5PB	1	0.00266869633301127
Heart_Atrial_Appendage	GOMF_PSEUDOURIDINE_SYNTHASE_ACTIVITY	0.0295807070904586	0.100259834873695	0.352487857583619	0.540243011246505	1.60186749744279	12	PUS3; DKC1; PUS7; PUS1; RPUSD1; TRUB2; RPUSD2; RPUSD4; PUSL1	1	0.100259834873695
Heart_Atrial_Appendage	GOMF_PURINE_NUCLEOTIDE_TRANSMEMBRANE_TRANSPORTER_ACTIVITY	0.534552845528455	0.729934260009448	0.0764767053228531	0.30332418643835	0.943781437049917	14	SLC35B3; SLC25A25; SLC25A17; SLC17A9; SLC25A5; SLC25A4; SLC25A24; SLC35B2	1	0.729934260009448
Heart_Atrial_Appendage	GOMF_PURINE_RIBONUCLEOTIDE_TRANSMEMBRANE_TRANSPORTER_ACTIVITY	0.523517382413088	0.720844090562356	0.0778840111977068	0.309992421383504	0.946789138798493	13	SLC35B3; SLC25A25; SLC25A17; SLC17A9; SLC25A5; SLC25A4; SLC25A24; SLC35B2	1	0.720844090562356
Heart_Atrial_Appendage	GOMF_QUATERNARY_AMMONIUM_GROUP_BINDING	0.0834990059642147	0.211450665923125	0.219250346703755	0.406007898962249	1.39704212532045	20	CHMP2A; PITPNA; VDAC1; PITPNB; APOA1; SCARB2; CHMP3; VDAC2; PLTP; PCYT1A; PITPNM1; PCTP	1	0.211450665923125
Heart_Atrial_Appendage	GOMF_QUINONE_BINDING	0.26219512195122	0.469740124285214	0.118815039412263	0.376478807606219	1.17139920239645	14	COQ10B; SQOR; DHODH	1	0.469740124285214
Heart_Atrial_Appendage	GOMF_RACEMASE_AND_EPIMERASE_ACTIVITY	0.304259634888438	0.519324359466522	0.108820126769161	0.354696210715357	1.12611739170514	15	GFUS; NAXE; FUOM; MCEE; DHRS9; SRR; RPE; AMACR; GALM	1	0.519324359466522
Heart_Atrial_Appendage	GOMF_RECEPTOR_ANTAGONIST_ACTIVITY	0.39918533604888	0.613524717359887	0.0925528864684773	0.315526631001934	1.0414674954375	17	IL18BP; IL1RN; CCL5; IGSF1; LRPAP1; DKK3; AGTR2; DKK1	1	0.613524717359887
Heart_Atrial_Appendage	GOMF_RECEPTOR_INHIBITOR_ACTIVITY	0.276553106212425	0.486873246934657	0.114266502484433	0.322761477103589	1.12597586636432	21	IL18BP; IL1RN; CCL5; IGSF1; LRPAP1; DKK3; LILRB4; AGTR2; DKK1	1	0.486873246934657
Heart_Atrial_Appendage	GOMF_RECEPTOR_REGULATOR_ACTIVITY	3.11983633645365e-07	6.53529352856427e-06	0.674962860011025	0.32894544353775	1.92823407603085	254	FAM3C; CHGB; CKLF; IL12A; CCL23; IFNG; FNTA; EDN1; PF4; IL33; CXCL16; FGF9; CCL2; CCL13; PF4V1; SECTM1; XCL2; CCL19; BMP6; GDF9; FGF1; PENK; TDGF1; CCL18; KITLG; WNT1; APP; HGF; CCL11; PPBP; IL18BP; PRLH; CXCL6; CCL8; OSGIN2; GDNF; TNFRSF11B; CMTM7; LTB; TNFSF13B; SEMA4A; FBN1; IL17D; IL1RN; CALCA; SEMA3C; SPP1; GMFG; CCL5; FGF12; IGSF1; ERFE; IGF1; CXCL11; LRPAP1; INHBA; CXCL8; NAMPT; HDGFL3; IL32; CXCL3; CXCL10; CGA; BMP4; TIMP1; CSF3; TSLP; ADCYAP1; WNT11; CCL7; RETN; NPPA; IL34; ZP3; GPI; BMP7; GREM1; FGF2; APOA1; TGFB3; GDF15; CCL28; ENDOU; CXCL14; MDK; LIF; ALKBH1; FGF18; DKK3; CXCL12; EBI3; LILRB4; CXCL1; AGTR2; DKK1; CXCL5; SEMA7A; CLCF1; XCL1; TNFSF14; IL24; HDGF; INHA; SEMA6B; TYMP; ARTN; SFRP2; BMP10	0.00186909394916938	6.53529352856427e-06
Heart_Atrial_Appendage	GOMF_RECEPTOR_SERINE_THREONINE_KINASE_BINDING	0.0290987403761538	0.0993336487712463	0.352487857583619	0.488723496048348	1.61314318786554	17	BMP6; GDF9; TDGF1; SAV1; INHBA; BMP4; BMP7; GDF15	1	0.0993336487712463
Heart_Atrial_Appendage	GOMF_RECEPTOR_TYROSINE_KINASE_BINDING	0.0208789923015793	0.0777414809687767	0.352487857583619	0.324199169129416	1.44641806355572	56	FNTA; TP53; CD2; NCK1; CBL; PCNA; ZPR1; DOK2; GDNF; ALKAL2; PTPN2; CADM4; ELMO2; SH2B2; DAZAP2; RNF41; RACK1; ANGPT1; SH2B3; FRS2; ARHGEF16; ARTN; MYOC	1	0.0777414809687767
Heart_Atrial_Appendage	GOMF_REGULATORY_RNA_BINDING	0.308008213552361	0.523853537274123	0.108820126769161	-0.273916696794839	-1.09481306463661	35	DICER1; RC3H1; HNRNPA2B1; TUT4; NEAT1; ZC3H7B; ZC3H7A; PIWIL4; AGO4; MECP2; SOX2	1	0.523853537274123
Heart_Atrial_Appendage	GOMF_REPRESSING_TRANSCRIPTION_FACTOR_BINDING	0.776	0.891299079754601	0.0573667426768556	0.187077548113897	0.839286877601415	57	HDAC2; GTF2A2; HHEX; EIF4E; STAT3; PARK7; DDX20; GMNN; KAT5; MKKS; TCF3; PPARD; TTC8; STAT1; BBS5; MYC; BBS7; TLE3	1	0.891299079754601
Heart_Atrial_Appendage	GOMF_RETINOIC_ACID_RECEPTOR_BINDING	0.578313253012048	0.762065705254756	0.0718276293603809	-0.258122024623564	-0.901155311900928	22	TACC1; MED25; NSD1; NCOR2; ACTN4; ASXL1	1	0.762065705254756
Heart_Atrial_Appendage	GOMF_RETINOID_X_RECEPTOR_BINDING	0.125490196078431	0.283809650700597	0.175204047558551	-0.441287949991903	-1.36122778728304	14	TACC1; MED25; NSD1; NCOR2	1	0.283809650700597
Heart_Atrial_Appendage	GOMF_RIBONUCLEASE_ACTIVITY	0.0222265447005036	0.0815883153756948	0.352487857583619	0.297577964806797	1.47790174900126	93	DCPS; ISG20L2; EXD2; PPP1R8; CNOT6; ERI1; NOB1; REXO2; RPP38; EXOSC9; RNASE3; RCL1; RPP40; CPSF3; RPP30; TSN; NOCT; FEN1; SND1; RNASET2; YBEY; XRN2; ENDOU; ERI3; EXOSC3; EXOSC4; EXOSC7; USB1; PDE12; TSEN34; POP7; POP1; SMG6; CNOT1; LACTB2; ELAC1; DBR1; POP4; MRPL44; EXOSC5; RNASE2; PNPT1	1	0.0815883153756948
Heart_Atrial_Appendage	GOMF_RIBONUCLEASE_P_ACTIVITY	0.0958333333333333	0.233484139894266	0.208955027549354	0.502662952672926	1.40601917512514	10	RPP38; RPP40; RPP30; POP7; POP1; POP4	1	0.233484139894266
Heart_Atrial_Appendage	GOMF_RIBONUCLEOPROTEIN_COMPLEX_BINDING	4.25934166921609e-07	8.42168842913319e-06	0.674962860011025	0.412449094849383	2.15242996370792	122	SPCS1; EIF4A3; SNRPB2; GEMIN5; SRP54; EIF2A; EIF5A2; EIF2S1; SNRPD2; ERI1; NMD3; EIF4H; NOLC1; PYM1; RPN2; SRP72; ETF1; SRP19; EIF5AL1; NME1; NPM1; OLA1; EIF3C; EIF3K; C1QBP; ABCE1; NAA15; SNRPD1; DERL1; MALSU1; DHX33; PRMT5; SEC61A2; PHF6; MRPS27; SND1; PPIH; SEC61A1; MTIF3; EFL1; EIF5A; RBM3; EEFSEC; DHX9; LTN1; SNRPA; DHX29; EIF6; PES1; YBX3; RACK1; RPLP1; SRP68; WDR12; SNRPB; NAA10; SMG6; MAIP1; GUF1; DERL2; RPSA; EEF2; PPP1CA; YTHDF1; PRMT3; TIMM50; XPO5; BOP1	0.00255177159402736	8.42168842913319e-06
Heart_Atrial_Appendage	GOMF_RIBOSOMAL_LARGE_SUBUNIT_BINDING	0.00188864703920357	0.0120115545773552	0.45505986738723	0.644463814642122	1.91089124053872	12	NMD3; NPM1; OLA1; MALSU1; DHX33; RBM3; LTN1; EIF6	1	0.0120115545773552
Heart_Atrial_Appendage	GOMF_RIBOSOMAL_SMALL_SUBUNIT_BINDING	0.307535641547862	0.523422167191261	0.108394255853397	0.341171376739511	1.12611381841074	17	EIF4H; NME1; NPM1; ABCE1; MTIF3; DHX29	1	0.523422167191261
Heart_Atrial_Appendage	GOMF_RIBOSOME_BINDING	0.000125844593668252	0.00122991021315905	0.518848077743792	0.455738292176218	2.02301111436187	55	SPCS1; GEMIN5; EIF2A; EIF5A2; EIF2S1; ERI1; PYM1; RPN2; SRP72; ETF1; SRP19; EIF5AL1; OLA1; EIF3C; EIF3K; C1QBP; NAA15; SEC61A2; MRPS27; SEC61A1; MTIF3; EFL1; EIF5A; EIF6; RACK1; SRP68; NAA10; MAIP1; GUF1; RPSA; EEF2; YTHDF1; PRMT3	0.753934960666495	0.00122991021315905
Heart_Atrial_Appendage	GOMF_RNA_7_METHYLGUANOSINE_CAP_BINDING	0.00723102975182953	0.0349645675893549	0.407017918923954	0.637862950913452	1.84270902488615	11	DCPS; NCBP2; GEMIN5; CYFIP1; EIF4E3; EIF4E; EIF4E2	1	0.0349645675893549
Heart_Atrial_Appendage	GOMF_RNA_CAP_BINDING	0.000998968136635418	0.00715032031849796	0.45505986738723	0.606054635560041	2.00042133176117	17	DCPS; NCBP2; GEMIN5; EIF4G3; CYFIP1; LSM1; EIF4E3; EIF4E; EIF3D; EIF4E2; SNUPN	1	0.00715032031849796
Heart_Atrial_Appendage	GOMF_RNA_HELICASE_ACTIVITY	0.840637450199203	0.927658678236034	0.053457214108991	0.17503236112384	0.805291953344703	63	DDX50; EIF4A3; DHX8; DDX18; AQR; DDX59; DDX54; DDX19B; DDX21; DHX33; DDX20; G3BP1; DHX9; DHX29; DDX1; DDX49; DDX23	1	0.927658678236034
Heart_Atrial_Appendage	GOMF_RNA_METHYLTRANSFERASE_ACTIVITY	0.000902514384521026	0.00659822656696646	0.477270815362862	0.395319411609456	1.83657999549282	64	TRMT12; METTL6; ALKBH8; METTL2B; METTL2A; MRM2; FDXACB1; TFB1M; NSUN5; THUMPD3; TGS1; TRMT10C; FBL; TRMT6; BUD23; TRMT5; METTL4; BMT2; TFB2M; TRMT9B; EMG1; TRMT112; MRM3; NSUN6; BCDIN3D; METTL1; NSUN3; FTSJ1; NOP2; DIMT1; WDR4	1	0.00659822656696646
Heart_Atrial_Appendage	GOMF_RNA_POLYMERASE_ACTIVITY	7.03643301569213e-05	0.000744792759664515	0.538434096309916	0.533096973049117	2.17688342534932	35	MED21; POLR2K; POLR2D; POLR1E; POLR2G; POLR3K; POLR1F; POLR1H; CRCP; MED20; POLR3C; POLR2C; POLR1D; POLR1G; POLR1C; POLR1B; POLR2B; POLR2L; POLR2F; TRNT1; POLR1A; POLR2E; POLR3D; POLR3E; POLR3F	0.421552701970116	0.000744792759664515
Heart_Atrial_Appendage	GOMF_RNA_POLYMERASE_BINDING	0.625754527162978	0.795605978827122	0.0679922591544058	-0.204318675933459	-0.907139912372543	53	TAF10; PABPN1; CCNT2; RRN3P1; NCOA3; RECQL5; PCF11; YTHDC2	1	0.795605978827122
Heart_Atrial_Appendage	GOMF_RNA_POLYMERASE_CORE_ENZYME_BINDING	0.631163708086785	0.799429550771232	0.0665892104103933	0.218434227301641	0.901461296965554	38	URI1; SUPT4H1; RTRAF; SPTY2D1; LEO1; RPRD1A; GTF2B; CDC73; DHX9; WDR43; ELOF1; RPRD1B; CTR9; AGO1	1	0.799429550771232
Heart_Atrial_Appendage	GOMF_RNA_POLYMERASE_II_ACTIVATING_TRANSCRIPTION_FACTOR_BINDING	0.54043392504931	0.733643620694418	0.0743625384422526	0.229813829783479	0.948424043321525	38	LMO2; EOMES; EXOSC9; ATF2; BHLHE40; SETD3; MAD2L2; BEX1; EGR2; TCF3; NFE2L2	1	0.733643620694418
Heart_Atrial_Appendage	GOMF_RNA_POLYMERASE_II_CORE_PROMOTER_SEQUENCE_SPECIFIC_DNA_BINDING	0.612966601178782	0.785683121023124	0.0678338263479455	-0.283440589796576	-0.893249032542794	15	TAF1; POU2F1; CEBPB	1	0.785683121023124
Heart_Atrial_Appendage	GOMF_RNA_POLYMERASE_II_CTD_HEPTAPEPTIDE_REPEAT_KINASE_ACTIVITY	0.890269151138717	0.951409647604718	0.0525898950623616	0.226067980246854	0.670311215936746	12	CDK6; CDK7; CCNK; CDK8; MAPK1; CDK1; CDK4	1	0.951409647604718
Heart_Atrial_Appendage	GOMF_RNA_POLYMERASE_II_GENERAL_TRANSCRIPTION_INITIATION_FACTOR_ACTIVITY	0.0469103445381536	0.144666113420451	0.321775918075361	0.374612169725641	1.49425096083848	32	TAF13; GTF2A2; GTF2E1; SNAPC5; GTF2E2; GTF2H3; GTF2B; TAF2; TAF12; GTF2F2; SNAPC1; SNAPC2; TAF5; TAF7; CCNH	1	0.144666113420451
Heart_Atrial_Appendage	GOMF_RNA_POLYMERASE_II_GENERAL_TRANSCRIPTION_INITIATION_FACTOR_BINDING	0.0159643445247517	0.0633393298329716	0.352487857583619	0.486680164339854	1.62995561657831	18	TP53; AHR; FBL; RUVBL1; TAF7; NOP58; ZNHIT6; ERCC1; DRAP1; RUVBL2; EDF1; CTDP1	1	0.0633393298329716
Heart_Atrial_Appendage	GOMF_RNA_POLYMERASE_II_REPRESSING_TRANSCRIPTION_FACTOR_BINDING	0.763705103969754	0.884510694498132	0.0554793308704233	0.212528121463588	0.834829943914836	30	HDAC2; GTF2A2; STAT3; MKKS; PPARD; TTC8; BBS5; BBS7	1	0.884510694498132
Heart_Atrial_Appendage	GOMF_RNA_POLYMERASE_II_SPECIFIC_DNA_BINDING_TRANSCRIPTION_FACTOR_BINDING	0.25601750547046	0.463104129007706	0.12563992130984	0.187561091082277	1.07626790726616	226	LMO2; BUD31; FAM220A; HDAC2; LRIF1; MED4; PSMA6; BCL10; GTF2A2; HIF1A; MTDH; NCOA7; DNAJA1; EOMES; YWHAH; PCNA; EXOSC9; ATF2; BHLHE40; MED1; DCAF13; RNF6; PTPN2; ANXA4; NPM1; MED14; RERG; MED17; GTF2H1; SLC30A9; MAPK14; GTF2B; SNW1; SETD3; DDX54; STAT3; TP53BP2; MAD2L2; SPI1; UBA3; PARK7; BEX1; BRMS1; TADA3; TAF7; PHB2; PARP1; TCF21; ZNHIT3; EGR2; MKKS; ARRB1; TCF3; MED30; HMGA1; COMMD6; DTX3L; NFE2L2; PPARD; DCAF1; TTC8; NKX3.1; MDFIC; STAT1; HMGN3; CRY1; FAF1; CNOT1	1	0.463104129007706
Heart_Atrial_Appendage	GOMF_RNA_POLYMERASE_II_TRANSCRIPTION_COREGULATOR_BINDING	0.421471172962227	0.635868495899446	0.0880945010398517	-0.289281970623118	-1.004087998453	21	HDAC6; PHF1; USP11; LCOR; THAP7; CTBP1; MTF2; EHMT2; EHMT1; WIZ; HDAC3	1	0.635868495899446
Heart_Atrial_Appendage	GOMF_RNA_POLYMERASE_II_TRANSCRIPTION_COREPRESSOR_BINDING	0.298245614035088	0.512708600770218	0.107554375265169	-0.349502670908623	-1.12188270473644	16	HDAC6; PHF1; USP11; LCOR; THAP7; CTBP1; MTF2; EHMT2; EHMT1; WIZ; HDAC3	1	0.512708600770218
Heart_Atrial_Appendage	GOMF_RNA_POLYMERASE_II_TRANSCRIPTION_FACTOR_BINDING	0.0626262626262626	0.173459981226972	0.257206466468838	-0.338878556910379	-1.38181480781795	38	TBX6; HCLS1; CREBBP; ATN1; PIAS1; RERE; TAL1; CTNNB1; SPEN; ELK1; ATF4; HDAC5; TBX20; EP300; PIAS3; PIAS2	1	0.173459981226972
Heart_Atrial_Appendage	GOMF_RNA_STEM_LOOP_BINDING	0.641618497109827	0.807127472607705	0.0646484568421928	-0.292720860976683	-0.857715597805188	12	LARP6; RC3H1; METTL16; RC3H2	1	0.807127472607705
Heart_Atrial_Appendage	GOMF_RRNA_BINDING	2.77155621093e-07	5.88808271619916e-06	0.674962860011025	0.519838282776686	2.35013145838678	60	RPL5; RPS13; UTP25; RPF1; RPS18; RPL23; MRPL18; RPS4Y1; ERI1; IMP3; RPS9; MRPL20; RPLP0P6; MRPS6; MRPS18C; RPS4X; RPL23A; RPS3; DDX21; RPL8; UTP23; MRPS17; MRPS18A; NGRN; MRPS27; RPF2; RRS1; EMG1	0.00166043932596816	5.88808271619916e-06
Heart_Atrial_Appendage	GOMF_R_SMAD_BINDING	0.886178861788618	0.949996552812723	0.0519512476197082	0.20710964206479	0.693637318851755	18	SMAD2; LDLRAD4	1	0.949996552812723
Heart_Atrial_Appendage	GOMF_S100_PROTEIN_BINDING	0.184959349593496	0.372092499467641	0.144630528034484	0.404620248404675	1.25896020354603	14	ANXA11; FGF1; S100A11; KCNK3; ANXA2	1	0.372092499467641
Heart_Atrial_Appendage	GOMF_SCAFFOLD_PROTEIN_BINDING	0.32258064516129	0.539332571392786	0.104732821580651	0.251202995347791	1.07161978864099	44	YWHAE; TREM2; PANX1; CRK; KCNA5; DYNLL2; DYNLL1; PHF6; GRM2; PARK7; CHUK; KCNQ1	1	0.539332571392786
Heart_Atrial_Appendage	GOMF_SCAVENGER_RECEPTOR_ACTIVITY	0.969230769230769	0.989265126908783	0.0453152441270267	0.164171147559561	0.617616597246798	27	CXCL16; MARCO; ENDOU; VTN; SCARB2; COLEC12; SCARB1; CD36; PRG4; STAB1; SCARA3	1	0.989265126908783
Heart_Atrial_Appendage	GOMF_SECONDARY_ACTIVE_TRANSMEMBRANE_TRANSPORTER_ACTIVITY	0.588454376163873	0.770100237370013	0.0672065093710464	-0.180200013030953	-0.937660215313899	126	SLC5A9; SLC16A8; SLC6A16; SLC11A1; SLC35C2; SLC7A11; SLC7A8; SLC25A14; SLC15A2; SLC7A6; SLC1A3; SLC26A6; SLC34A3; SLC22A5; SLC16A13; SLC16A6; SLC6A8; SLC25A18; SLC45A3; SLC1A7; SLC26A10; SLC35E2B; SLCO4A1; SLC37A4; SLC25A10; SLC35D1; SLC45A1; SLC38A2; SLC25A30; SLC12A4; SLC35E2A; SLC4A11; SLC22A18; MFSD3; SLC35E3; SLC5A7; CLCN7; SLC17A7; SLC9A8; SLC4A2; SLC9A5; SLC11A2	1	0.770100237370013
Heart_Atrial_Appendage	GOMF_SEMAPHORIN_RECEPTOR_ACTIVITY	0.639583333333333	0.806046593647746	0.0686325631836726	0.311595470717712	0.871576479590523	10	NRP1; MET	1	0.806046593647746
Heart_Atrial_Appendage	GOMF_SEMAPHORIN_RECEPTOR_BINDING	0.264187866927593	0.472390189092092	0.115734447701689	-0.353597268507262	-1.15650372765492	17	PLXNB1; SEMA6C; SEMA3B; SEMA3G; SEMA4C; SEMA6A; SEMA3F	1	0.472390189092092
Heart_Atrial_Appendage	GOMF_SEQUENCE_SPECIFIC_MRNA_BINDING	0.797916666666667	0.903723434725325	0.0579754757571486	0.260857745649713	0.729655906434117	10	SSB; ETF1	1	0.903723434725325
Heart_Atrial_Appendage	GOMF_SEQUENCE_SPECIFIC_SINGLE_STRANDED_DNA_BINDING	0.0548780487804878	0.16018288281062	0.276500599254472	0.473221299475735	1.47240971221599	14	RPA1; NABP2; STN1; RPA2; TERF2	1	0.16018288281062
Heart_Atrial_Appendage	GOMF_SERINE_HYDROLASE_ACTIVITY	0.00115327787531663	0.00803405552444407	0.45505986738723	0.344606002093044	1.71646741081795	96	SEC11A; PRCP; PCSK2; GZMA; PARL; SEC11C; GZMB; RHBDD1; CMA1; CTSG; GZMH; PRSS36; ACHE; C2; PRTN3; HGF; CORIN; HP; CTSC; HPN; PLAU; GZMM; NAALAD2; PRSS23; MMP1; PLAT; GZMK; RHBDD2; ST14; CPD; PCSK1; PRSS16; ENDOU; NUP98; HTRA2; CLPP; KLK10; ELANE; MMP8; MASP1; CFB; CPVL; PREP; RHBDD3; F10	1	0.00803405552444407
Heart_Atrial_Appendage	GOMF_SERINE_TYPE_ENDOPEPTIDASE_INHIBITOR_ACTIVITY	0.391038696537678	0.605948528531385	0.0937465422491719	0.240133525946942	1.02860634182054	45	TFPI2; SERPINB1; SERPINE2; APP; SPINT2; WFDC1; CRIM1; ANXA2; SERPINB9; ANOS1; SPINT1; SERPINH1; SERPINA1; SERPINA3	1	0.605948528531385
Heart_Atrial_Appendage	GOMF_SH2_DOMAIN_BINDING	0.075098814229249	0.196900217088591	0.231126709673834	0.344361946477611	1.37918238000198	33	LCK; NUP62; AFAP1; LILRB1; CRK; PTPN6; SLAMF1; SH2B2; KHDRBS1; LAT2; RACK1; SYK; CTR9; PTK2	1	0.196900217088591
Heart_Atrial_Appendage	GOMF_SH3_DOMAIN_BINDING	0.70954356846473	0.849835169666573	0.0633597010643758	0.175725659693272	0.880818879356846	98	OSTF1; LYN; MVB12A; AFAP1; EVL; CBL; CD3E; CRK; CYBA; DTX1; SIRPA; PTPN6; SH3BP1; KHDRBS3; MAPT; SH3KBP1; TP53BP2; ELMO2; PLSCR1; KHDRBS1; PTTG1; ADAM9; DNAJC6; CD2AP; ADAM19; WIPF1; ITGB1BP2	1	0.849835169666573
Heart_Atrial_Appendage	GOMF_SIALIC_ACID_BINDING	0.00189136662108244	0.0120160948323488	0.45505986738723	0.644711334029459	2.00599430087439	14	SELP; SELE; ST8SIA4; SIGLEC12; SIGLEC7; SIGLEC5; CD33; SIGLEC9	1	0.0120160948323488
Heart_Atrial_Appendage	GOMF_SIALYLTRANSFERASE_ACTIVITY	0.0214376897296411	0.0793777497962175	0.352487857583619	0.551343195483064	1.71548296049402	14	ST3GAL2; ST6GAL1; ST8SIA4; ST6GALNAC2; ST3GAL1; ST3GAL6	1	0.0793777497962175
Heart_Atrial_Appendage	GOMF_SIGNALING_ADAPTOR_ACTIVITY	0.761044176706827	0.882581429084515	0.0584693210386381	0.190829782882609	0.847088731296485	55	NUP62; RGS14; G3BP2; NCK1; CD3E; DOK2; CRK; STAP2; SAV1; SH2B2; KHDRBS1; LDLRAP1; RACK1; CDC42SE2; DEDD2; SH2B3; FRS2; HOMER2; ABI1	1	0.882581429084515
Heart_Atrial_Appendage	GOMF_SIGNALING_RECEPTOR_COMPLEX_ADAPTOR_ACTIVITY	0.357421875	0.575467469262295	0.0965629554309422	0.259390608511423	1.05645563561993	34	NUP62; RGS14; G3BP2; NCK1; CD3E; DOK2; CRK; SAV1; SH2B2; LDLRAP1; DEDD2; SH2B3; FRS2; HOMER2; ROPN1B; SHC1	1	0.575467469262295
Heart_Atrial_Appendage	GOMF_SIGNAL_SEQUENCE_BINDING	0.000331069698965539	0.00280542937270516	0.49849310876659	0.483210616559871	2.03203277333209	41	BRAP; KDELR2; SRP54; PEX7; TOMM20; IPO5; KPNB1; KPNA4; NOLC1; AP2B1; KPNA2; BABAM2; SEC61A2; TOMM70; SEC61A1; KDELR3; NUP98; SRP68; IPO4; TIMM22; TOMM40L	1	0.00280542937270516
Heart_Atrial_Appendage	GOMF_SINGLE_STRANDED_DNA_BINDING	0.000569031986349387	0.00449745465728124	0.477270815362862	0.370386014270855	1.82944326275102	90	MCM6; SUB1; RAD23B; RPA1; POLR2D; NABP2; HMCES; POLR2G; SSBP1; STN1; RPA2; TERF2; SSBP3; SETMAR; ANXA1; POLR3C; NME1; WBP11; TSN; HSPD1; MCM3; NABP1; HROB; RPA3; RAD51AP2; TERF1; MAPT; NUP35; RNF138; SPRTN; LRPPRC; MCM4; DHX9; ERCC1; TOP1; REXO4; APTX	1	0.00449745465728124
Heart_Atrial_Appendage	GOMF_SINGLE_STRANDED_DNA_HELICASE_ACTIVITY	0.924949290060852	0.968771188243805	0.0498907356726307	0.205273190255646	0.651717448944465	15	MCM6; RFC2; RFC4; DHX9	1	0.968771188243805
Heart_Atrial_Appendage	GOMF_SINGLE_STRANDED_RNA_BINDING	0.0658682634730539	0.179045719812643	0.248911114434702	0.281643348627222	1.3237358185743	71	SSB; POLR2D; EIF4A3; POLR2G; HNRNPF; CBX8; RPS7; EIF4H; AQR; ANXA1; PPIE; TLR8; SRA1; RBM7; KHDRBS1; PABPC1; DHX9; HNRNPC; PATL1; DDX1; SNRPC; PUS1; RBMS1; LACTB2; MSI1; AGO1	1	0.179045719812643
Heart_Atrial_Appendage	GOMF_SINGLE_STRANDED_TELOMERIC_DNA_BINDING	0.0165715563977177	0.064807963099026	0.352487857583619	0.567994570671899	1.68415328387864	12	RPA1; NABP2; STN1; RPA2; TERF2; TERF1	1	0.064807963099026
Heart_Atrial_Appendage	GOMF_SMAD_BINDING	0.885658914728682	0.949701549693849	0.0497903187820785	0.16710341320783	0.778917420606773	65	SMAD2; DAB2; EID2; LDLRAD4; TGFBR2; FKBP1A; IPO7; SNW1; SAV1; ACVR1; PARP1; TGFBRAP1; RNF111; TCF12; SMURF2; ACVR1B	1	0.949701549693849
Heart_Atrial_Appendage	GOMF_SNAP_RECEPTOR_ACTIVITY	0.0297803885168232	0.100742127388079	0.352487857583619	0.398753173462879	1.57945295283747	31	SNAP29; VAMP7; STX11; BET1; SEC22B; VAMP8; VTI1B; SNAP25; STX12; YKT6; GOSR2	1	0.100742127388079
Heart_Atrial_Appendage	GOMF_SNARE_BINDING	0.289156626506024	0.501981266125062	0.11146266692298	0.223381020727134	1.08009769360163	80	RAB11A; SNAP29; VAMP7; STX11; NSF; SEC24D; SCFD1; SEC22B; PTPN2; TMED9; VAMP8; VTI1B; TMED10; SNAP25; STX12; SEC24A; GOSR2	1	0.501981266125062
Heart_Atrial_Appendage	GOMF_SNORNA_BINDING	1.74287107408927e-06	3.01925970855991e-05	0.643551836150722	0.623556687993715	2.48723948518348	32	XRCC5; UTP25; PRKDC; IMP3; GAR1; NUDT4; NOLC1; NUFIP1; DDX21; NHP2; SNU13; NOP56; NOP14; DKC1; WDR3; UTP6; NOP58; IMP4; BYSL; TSR1; NOP10; HEATR1; BMS1; NUDT1; NUDT7; RRP9	0.0104415406048688	3.01925970855991e-05
Heart_Atrial_Appendage	GOMF_SNRNA_BINDING	0.0240278614427551	0.0861981544332611	0.352487857583619	0.355609743096451	1.51376002101847	43	LSM2; LSM3; NCBP2; SNRPB2; RBM22; GEMIN5; SF3B3; SNRPD3; DDX21; LSM11; RBM7; SNU13; LSM7; LARP7; PRPF4; EIF5A; COIL; SNRPA; LSM10	1	0.0861981544332611
Heart_Atrial_Appendage	GOMF_SODIUM_CHANNEL_ACTIVITY	0.198807157057654	0.391839796860572	0.137250779610133	-0.360308688441615	-1.2506193490845	21	CACNA1H; ASIC3; HCN3; SCNN1D; SCN3B; ASIC4; SLC4A11; SCN7A; SCN4B	1	0.391839796860572
Heart_Atrial_Appendage	GOMF_SODIUM_CHANNEL_REGULATOR_ACTIVITY	0.806883365200765	0.910002278423331	0.053457214108991	0.212600551874057	0.790171078408357	26	FXYD5; SCN1B; YWHAH; FGF12; GPD1L; NEDD4L; CAMK2D; SCN2B; ATP2B4; SGK1; COMMD1	1	0.910002278423331
Heart_Atrial_Appendage	GOMF_SODIUM_ION_TRANSMEMBRANE_TRANSPORTER_ACTIVITY	0.468127490039841	0.677100867413975	0.0824344091527096	-0.220462632229366	-0.988777656326853	57	SLC5A9; CACNA1H; CNNM4; ASIC3; ATP1A2; SLC1A3; SLC34A3; HCN3; SCNN1D; SLC6A8; SCN3B; ASIC4; SLC38A2; SLC4A11; SCN7A; SLC5A7; SCN4B; SLC17A7; SLC9A8	1	0.677100867413975
Heart_Atrial_Appendage	GOMF_SOLUTE_ANION_ANTIPORTER_ACTIVITY	0.923679060665362	0.968287183280172	0.0483117581055019	-0.197869045123507	-0.647166447973158	17	SLC7A11; SLC26A6; SLC26A10; SLC37A4	1	0.968287183280172
Heart_Atrial_Appendage	GOMF_SOLUTE_CATION_ANTIPORTER_ACTIVITY	0.446247464503043	0.658104330479164	0.0860347242455604	0.315683860189094	1.00225791677498	15	SLC9B2; SLC8B1; SLC22A4; SLC9A6; CLCN3; SLC8A1	1	0.658104330479164
Heart_Atrial_Appendage	GOMF_SOLUTE_CATION_SYMPORTER_ACTIVITY	0.885658914728682	0.949701549693849	0.0497903187820785	-0.1749558044835	-0.740739379550735	42	SLC5A9; SLC15A2; SLC1A3; SLC34A3; SLC6A8; SLC45A3; SLC45A1; SLC38A2; SLC12A4; MFSD3; SLC5A7; SLC17A7; SLC11A2	1	0.949701549693849
Heart_Atrial_Appendage	GOMF_SOLUTE_PROTON_SYMPORTER_ACTIVITY	0.87719298245614	0.946307947909495	0.0504983044100709	-0.228468532635347	-0.684376442349763	13	SLC15A2; SLC45A3; SLC45A1; MFSD3; SLC11A2	1	0.946307947909495
Heart_Atrial_Appendage	GOMF_SOLUTE_SODIUM_SYMPORTER_ACTIVITY	0.830612244897959	0.922885378186883	0.0551351763385257	-0.207496389209381	-0.743846090382377	24	SLC5A9; SLC1A3; SLC34A3; SLC6A8	1	0.922885378186883
Heart_Atrial_Appendage	GOMF_SPECTRIN_BINDING	0.424242424242424	0.638441688931516	0.0886261133285098	0.302688168155015	1.02271926087462	19	DCTN2; GNB1; PTPRC; ANK2; GBP1; MYO7A; ANK3	1	0.638441688931516
Heart_Atrial_Appendage	GOMF_SPHINGOLIPID_BINDING	0.00265065535016667	0.0157384303298796	0.431707695803346	0.538006855081799	1.89764813188413	22	SELP; LAPTM4B; GLTP; GLTPD2; LYN; VDAC1; PLA2G4A; SELL	1	0.0157384303298796
Heart_Atrial_Appendage	GOMF_SPHINGOLIPID_TRANSPORTER_ACTIVITY	0.250517598343685	0.456463178733887	0.123257226381337	0.393369999933422	1.16637624965944	12	GLTP; GLTPD2; PITPNB	1	0.456463178733887
Heart_Atrial_Appendage	GOMF_STEROID_BINDING	0.228682170542636	0.429747454115725	0.125033367555272	0.245338753045065	1.14359500520238	65	STARD3NL; HSD11B1; PMP2; VDAC1; CD81; STARD4; PROM1; STARD5; CYP2R1; SCP2; OSBPL3; INSIG1; APOA1; ERLIN1; SCARB2; ATP1A1; PAQR7; NPC2; CYP21A2; SCAP; APOD; OSBPL6; GRAMD1A; VDAC2; SOAT1; NR3C1; PGRMC2; STAR	1	0.429747454115725
Heart_Atrial_Appendage	GOMF_STEROID_DEHYDROGENASE_ACTIVITY	0.375757575757576	0.593453515382878	0.0956031492204301	0.312127932823892	1.05461422790894	19	HSD11B1; SRD5A3; SDR42E1; AKR1C3; HSD3B7; HSD17B10; HSD17B14; AKR1C2; DHRS9; NSDHL; HSD17B8; DHRS11	1	0.593453515382878
Heart_Atrial_Appendage	GOMF_STEROID_HORMONE_RECEPTOR_ACTIVITY	0.496945010183299	0.698971462008353	0.080419996876154	0.29517256152698	0.974284254229851	17	RXRG; PAQR7; PPARD; NKX3.1; NR3C1; PGRMC2	1	0.698971462008353
Heart_Atrial_Appendage	GOMF_STEROID_HORMONE_RECEPTOR_BINDING	0.701581027667984	0.845633544431041	0.0615706755421678	-0.191150089892701	-0.872836427502532	62	TAF10; KDM3A; TACC1; SRC; WIPI1; KDM5D; PPARGC1B; CEBPB; NSD1; NR4A1; NCOR2	1	0.845633544431041
Heart_Atrial_Appendage	GOMF_STEROID_HYDROXYLASE_ACTIVITY	0.0689655172413793	0.185695466873305	0.245041785430996	0.458138042350628	1.45453264429377	15	CYP2S1; CYP1B1; CYP11A1; CYP7B1; CYP2R1	1	0.185695466873305
Heart_Atrial_Appendage	GOMF_STEROL_BINDING	0.202020202020202	0.395912015146559	0.137250779610133	0.2761293168242	1.18501722634024	46	STARD3NL; PMP2; VDAC1; CD81; STARD4; PROM1; STARD5; SCP2; OSBPL3; INSIG1; APOA1; ERLIN1; SCARB2; NPC2; SCAP; APOD; OSBPL6; GRAMD1A; VDAC2; SOAT1; STAR	1	0.395912015146559
Heart_Atrial_Appendage	GOMF_STEROL_TRANSFER_ACTIVITY	0.172764227642276	0.354289928180575	0.150169802128406	0.411188964893988	1.27939851003471	14	APOB; STARD4; STARD5; APOA1; NPC2; GRAMD1A; STAR; PLTP	1	0.354289928180575
Heart_Atrial_Appendage	GOMF_STEROL_TRANSPORTER_ACTIVITY	0.576171875	0.760318436811674	0.0706196247122591	0.258099213287252	0.926819955590333	24	ARV1; APOB; STARD4; STARD5; OSBPL3; APOA1; NPC2; OSBPL6; GRAMD1A; STAR; PLTP; OSBPL8	1	0.760318436811674
Heart_Atrial_Appendage	GOMF_STRUCTURAL_CONSTITUENT_OF_CYTOSKELETON	0.0628803245436106	0.173842189358916	0.257206466468838	0.29347800304702	1.33709310364885	61	TUBB1; TUBB3; YEATS4; TUBD1; ARPC3; MSN; ARPC2; ACTR2; TUBB; ACTR3; ARPC1B; HLA.DRB1; TUBGCP3; ARPC4; ANK3; TUBB2B; CD2AP; TUBA1C; TUBGCP4; KRT14; SYNM; ACTA1; ARPC5; EPB41	1	0.173842189358916
Heart_Atrial_Appendage	GOMF_STRUCTURAL_CONSTITUENT_OF_MUSCLE	0.177589852008457	0.361381820399947	0.151148761385484	-0.326327417960353	-1.24947221779198	30	MYL5; PLEC; OBSCN; CAPN3; MYBPC3; SMTN; TPM2	1	0.361381820399947
Heart_Atrial_Appendage	GOMF_STRUCTURAL_CONSTITUENT_OF_NUCLEAR_PORE	0.0162173250933408	0.0640047754877764	0.352487857583619	0.452201174757885	1.62382933046972	24	NUP62; NUP107; NDC1; NUP88; NUP93; NUP54; NUP35; NUTF2; NUP85; NUP98	1	0.0640047754877764
Heart_Atrial_Appendage	GOMF_STRUCTURAL_CONSTITUENT_OF_RIBOSOME	1.56472721161069e-24	3.60549258644601e-22	1.28710367230144	0.593877314455253	3.21718527193775	145	RPL4; RPL21; MRPL17; RPL5; RPS13; MRPL42; RPS25; RPS23; RPS18; RPL24; RPS12; MRPL30; RPL7; RPL23; MRPL18; RPS4Y1; RPS27A; RPL35A; RPL30; RPS2; RPL36AL; RPL39L; RPS27L; RPS7; RPS9; MRPL13; RPL26; RPL39; RPL7L1; RPL17; MRPL20; RPLP0P6; MRPL43; RSL24D1; RPLP2; RPL27; MRPL36; MRPS35; RPL31; MRPS6; MRPS18C; RPS17; RPL32; RPS4X; MRPL3; RPL23A; RPS3; MRPL33; RPL8; RPS15A; MRPS17; MRPL14; MRPS36; MRPS18A; MRPL15; RPS29; RPL35; MRPL47; MRPL9; RPL22; MRPL37; MRPL51; MRPL22; RPS3A; RPL14; RPL22L1; RPL26L1; DAP3; RPL37A; MRPL32; RPL28; MRPS9; RPL27A; RPL7A; MRPS33; NDUFA7; UBA52; MRPL24; RPS10; MRPL19; MRPL52; MRPS21; MRPS12; RPS21; MRPS22; RPLP1; MRPL35; MRPL2; RPL34; RPL41; MRPL11; MRPL21; RPL38; RPL36A; MRPS14; RPS20	9.37428072475963e-21	3.60549258644601e-22
Heart_Atrial_Appendage	GOMF_STRUCTURAL_MOLECULE_ACTIVITY	1.39485717707776e-11	6.63221376815307e-10	0.875325132024659	0.32007434018677	2.00772412945419	466	RPL4; RPL21; TUBB1; MRPL17; TFPI2; COPB2; TUBB3; RPL5; RPS13; NUP62; YEATS4; MRPL42; RPS25; CLTC; RPS23; RPS18; RPL24; TUBD1; RPS12; MRPL30; ARPC3; RPL7; RPL23; MRPL18; CLDN23; RPS4Y1; RPS27A; CHI3L1; MSN; RPL35A; ARPC2; ISCA1; ACTR2; NUP107; TUBB; RPL30; RPS2; RPL36AL; RPL39L; RPS27L; PANX1; CD4; COPB1; SEC13; COL15A1; EDIL3; RPS7; RPS9; MRPL13; THBS2; HMCN1; COPG1; RPL26; ACTR3; RPL39; MAL2; RPL7L1; RPL17; MRPL20; PRG2; RPLP0P6; NDC1; MRPL43; NUP88; HMOX1; ARPC1B; NUP93; RSL24D1; RPLP2; RPL27; MRPL36; MRPS35; FBN1; RPL31; MRPS6; HLA.DRB1; MRPS18C; RPS17; RPL32; RPS4X; LMNB1; MRPL3; COPG2; RPL23A; RPS3; NUP54; TNC; MRPL33; RPL8; RPS15A; MRPS17; CLTA; FGL2; MRPL14; TUBGCP3; MRPS36; MRPS18A; MRPL15; RPS29; MYH11; ANOS1; NID2; RPL35; NUP35; MRPL47; FGG; MRPL9; RPL22; DCTN3; MRPL37; MRPL51; ZP3; MRPL22; RPS3A; RPL14; RPL22L1; RPL26L1; DAP3; NUTF2; RPL37A; MRPL32; PGM5; RPL28; CSRP3; SEH1L; ARPC4; NUP85; MRPS9; RPL27A; KRTAP1.3; LLGL1; CSRP2; ANK3; TUBB2B; VTN; COPE; NUP98; RPL7A; MRPS33; EMILIN2; NDUFA7; UBA52; MRPL24; VWA1; CD2AP; MYL6B; LTBP1; RPS10; HMGA1; MRPL19; MRPL52; TUBA1C; COL4A2; TUBGCP4; MRPS21; MRPS12; PSMD13; TGFBI; KRT14; RPS21; MRPS22; RPLP1; MRPL35; MRPL2; RPL34; LAMB3; RPL41; MRPL11; MRPL21; RPL38; RPL36A; ACTN1; CTNNA1; LAMA4; OIT3; MRPS14; RPS20; SYNM; TPM4; MPZL1; RPSA; MALL; NUP155; ACTA1; SEC31A; COLQ; MFAP5; CLTB; ARPC5; PI3; COL8A2; LTBP2; EPB41; MRPS11; KRT1; RPS27; ACTN2; RPS24	8.35658934787286e-08	6.63221376815307e-10
Heart_Atrial_Appendage	GOMF_SUGAR_TRANSMEMBRANE_TRANSPORTER_ACTIVITY	0.50294695481336	0.703860044865921	0.0778840111977068	-0.307013151393131	-0.967536797240823	15	SLC5A9; SLC2A4; SLC45A3; SLC2A11	1	0.703860044865921
Heart_Atrial_Appendage	GOMF_SULFOTRANSFERASE_ACTIVITY	0.164435946462715	0.343013842360072	0.149207542435322	0.3346785905431	1.2438977249988	26	GAL3ST3; CHST5; CHST6; HS3ST3B1; CHST11	1	0.343013842360072
Heart_Atrial_Appendage	GOMF_SULFURIC_ESTER_HYDROLASE_ACTIVITY	0.308488612836439	0.523853537274123	0.109250039480711	0.37959014413168	1.12551777917719	12	ARSJ; ARSI; ARSK; ARSB; GNS	1	0.523853537274123
Heart_Atrial_Appendage	GOMF_SULFUR_COMPOUND_BINDING	0.0374240680002742	0.119889041489188	0.321775918075361	0.230348599432878	1.28624066843278	184	SELP; TPMT; CCL23; GAL3ST3; SUV39H2; ACBD3; APOB; SLIT3; FBLN7; PF4; NRP1; SERPINE2; FGF9; PF4V1; PTGES; DBI; CTSG; MPO; PPIA; FGF1; APP; THBS2; CXCL6; CCL8; PRG2; SELL; FBN1; PTPRC; TKT; CXCL11; LRPAP1; SCP2; FGFBP1; ADGRE2; CXCL10; BMP4; ADAMTS8; CCL7; ANOS1; ECI2; PRMT1; SLIT2; RPL22; BMP7; FGF2; BMT2; VTN; LIPG; MDK; ACBD6	1	0.119889041489188
Heart_Atrial_Appendage	GOMF_SULFUR_COMPOUND_TRANSMEMBRANE_TRANSPORTER_ACTIVITY	0.429769392033543	0.643044062855384	0.0899860794997137	-0.268903058946465	-1.01740217292181	29	ABCD1; SLC19A2; SLC7A11; SLC25A14; SLC26A6; ABCC10; SLC26A10; SLC27A1; SLC25A10; SLC25A30	1	0.643044062855384
Heart_Atrial_Appendage	GOMF_SUMO_BINDING	0.420731707317073	0.635232776848938	0.0894366833718621	0.331972554760193	1.0329197235196	14	SERBP1; HABP4; RNF111; RNF4; USPL1; TOLLIP; USP25; PML; TDG	1	0.635232776848938
Heart_Atrial_Appendage	GOMF_SUMO_TRANSFERASE_ACTIVITY	0.0746561886051081	0.1964950071137	0.231126709673834	-0.467445050739066	-1.4731300116164	15	PIAS1; ZBED1; RANBP2; MDM2; ZNF451; PIAS3; PIAS2	1	0.1964950071137
Heart_Atrial_Appendage	GOMF_SYMPORTER_ACTIVITY	0.558882235528942	0.746048010930012	0.0732558655828455	-0.203179982602921	-0.945436561136796	71	SLC5A9; SLC16A8; SLC6A16; SLC15A2; SLC1A3; SLC34A3; SLC22A5; SLC16A13; SLC16A6; SLC6A8; SLC25A18; SLC45A3; SLC1A7; SLC45A1; SLC38A2; SLC12A4; SLC4A11; SLC22A18; MFSD3; SLC5A7	1	0.746048010930012
Heart_Atrial_Appendage	GOMF_SYNTAXIN_1_BINDING	0.444227005870841	0.655836998142321	0.0843144320642653	-0.303387951669199	-0.992285088943821	17	UNC13B; VAMP2; PRRT2; RNF40; SYBU	1	0.655836998142321
Heart_Atrial_Appendage	GOMF_SYNTAXIN_BINDING	0.291089108910891	0.504459025595935	0.110122263835536	0.249491760852168	1.10201485882019	53	RAB11A; SNAP29; VAMP7; NSF; SCFD1; SEC22B; PTPN2; TMED9; VAMP8; TMED10; SNAP25	1	0.504459025595935
Heart_Atrial_Appendage	GOMF_S_ACYLTRANSFERASE_ACTIVITY	0.584615384615385	0.767528936484597	0.069119845655101	0.24330814006328	0.915332247975008	27	ZDHHC5; ZDHHC13; YKT6; ZDHHC7; ZDHHC24; ZDHHC18; ZDHHC9; GOLGA7; ZDHHC4; ZDHHC20; MCAT	1	0.767528936484597
Heart_Atrial_Appendage	GOMF_S_ADENOSYLMETHIONINE_DEPENDENT_METHYLTRANSFERASE_ACTIVITY	0.0144995139477421	0.0588128558300087	0.380730400722792	0.268679453446556	1.43226388422024	136	METTL6; TPMT; SUV39H2; PCMT1; WDR82; METTL2B; METTL2A; PRMT9; MRM2; FDXACB1; EEF1AKMT1; LCMT1; RBBP5; TFB1M; NSUN5; SETMAR; THUMPD3; SUZ12; PRMT6; NDUFAF7; CARNMT1; TRMT10C; ARMT1; FBL; TRMT6; SETD3; BUD23; EEF1AKMT2; DPH5; EEF1AKMT4; PRMT1; PRMT5; KMT5A; EEF2KMT; TRMT5; METTL4; BMT2; TFB2M; EED; EMG1; METTL18; CARM1; ICMT; TRMT112; MRM3; NSUN6; FAM86C1P; PEMT	1	0.0588128558300087
Heart_Atrial_Appendage	GOMF_S_ADENOSYL_L_METHIONINE_BINDING	0.323529411764706	0.540406424271993	0.102821842840815	-0.355424536608747	-1.09636747507586	14	KMT5C; METTL17; METTL3; CBS; KMT5B; PCIF1	1	0.540406424271993
Heart_Atrial_Appendage	GOMF_TAT_PROTEIN_BINDING	0.285416666666667	0.497397448279368	0.114750719227023	0.41303417368378	1.15531483888616	10	DNAJA1; NPM1; MDFIC; SMARCB1; SMARCA4; CTDP1	1	0.497397448279368
Heart_Atrial_Appendage	GOMF_TAU_PROTEIN_BINDING	0.610567514677104	0.783949845784511	0.0678338263479455	0.222273729094924	0.910151751318554	36	BAG2; SMAD2; AATF; PPP2R2A; PPP2CB; PPP2CA; LGMN; FYN	1	0.783949845784511
Heart_Atrial_Appendage	GOMF_TAU_PROTEIN_KINASE_ACTIVITY	0.63905325443787	0.805675094136633	0.065981614400873	-0.258236934148574	-0.870307624219071	19	MARK3; TAOK2; TTBK2	1	0.805675094136633
Heart_Atrial_Appendage	GOMF_TBP_CLASS_PROTEIN_BINDING	0.0226360115358688	0.082640064053254	0.352487857583619	0.474572550623779	1.65557935735259	21	TAF13; GTF2A2; HNRNPF; HHEX; AHR; BRF2; GTF2B; TAF12; PSMC2; PSMC1; RUVBL1	1	0.082640064053254
Heart_Atrial_Appendage	GOMF_TELOMERASE_RNA_BINDING	0.216432865731463	0.415725969412374	0.131457611642763	0.343230760692316	1.19738438614649	21	GAR1; SNRPD3; NHP2; NAF1; PINX1; DKC1; HNRNPC; NOP10; SNRPB; SMG6	1	0.415725969412374
Heart_Atrial_Appendage	GOMF_TELOMERIC_DNA_BINDING	0.285436893203884	0.497397448279368	0.110122263835536	0.271995674302904	1.11068511938849	35	XRCC5; RPA1; NABP2; STN1; RPA2; TERF2; NCL; TERF1; XRCC6; TINF2; WRN	1	0.497397448279368
Heart_Atrial_Appendage	GOMF_TETRAPYRROLE_BINDING	0.00186166636721495	0.0118768245095745	0.45505986738723	0.351103151404943	1.71878459354732	88	HBG1; HBA2; HEBP1; CYP2S1; CYP1B1; HBB; HBA1; MPO; CYB5B; BACH1; CYP51A1; CYCS; CYP11A1; CYP7B1; MB; HCCS; HMOX1; CYBA; GUCY1B1; CYP2R1; PTGS2; LMBRD1; CYB5R4; NOS3	1	0.0118768245095745
Heart_Atrial_Appendage	GOMF_TFIID_CLASS_TRANSCRIPTION_FACTOR_COMPLEX_BINDING	0.00938210051776498	0.0426142260818271	0.380730400722792	0.64938628023124	1.81642501643127	10	TP53; AHR; FBL; RUVBL1; NOP58; ZNHIT6; ERCC1	1	0.0426142260818271
Heart_Atrial_Appendage	GOMF_THIOESTERASE_BINDING	0.129166666666667	0.289176943198804	0.178219874951973	0.48686749625769	1.36183705571176	10	ADRA2A; CDC42; RAC1; TRAF3	1	0.289176943198804
Heart_Atrial_Appendage	GOMF_THIOLESTER_HYDROLASE_ACTIVITY	0.0401887833396527	0.127257400099292	0.321775918075361	0.399558048176318	1.52364914732899	28	LYPLA1; ESD; PPT1; ACAA2; ABHD17B; THEM4; NUDT19	1	0.127257400099292
Heart_Atrial_Appendage	GOMF_THREONINE_TYPE_ENDOPEPTIDASE_ACTIVITY	0.00215105296613808	0.013312973471212	0.431707695803346	0.684216920510415	1.97662004447633	11	PSMA4; PSMB1; PSMB9; PSMB10; PSMB8; PSMB2	1	0.013312973471212
Heart_Atrial_Appendage	GOMF_THREONINE_TYPE_PEPTIDASE_ACTIVITY	0.029217753629226	0.0996263870191763	0.352487857583619	0.507632169043234	1.64534237559318	16	PSMA4; PSMB1; PSMB9; PSMB10; PSMB8; PSMB2; ASRGL1; PSMB7; PSMB3; PSMB6	1	0.0996263870191763
Heart_Atrial_Appendage	GOMF_THYROID_HORMONE_RECEPTOR_BINDING	0.263485477178423	0.471769723184678	0.119887845115423	-0.30410220273663	-1.15040293922536	28	THRAP3; TACC1; NCOA3; NCOR1; MED12; NSD1; GAS2L1; TAF11; MED16; MED13	1	0.471769723184678
Heart_Atrial_Appendage	GOMF_TITIN_BINDING	0.400770712909441	0.615329918257423	0.0891647117820678	-0.355591494175195	-1.04193589067508	12	OBSCN; CAPN3; MYBPC3	1	0.615329918257423
Heart_Atrial_Appendage	GOMF_TOLL_LIKE_RECEPTOR_BINDING	0.093167701863354	0.22903886001779	0.211400189384923	0.474571697026168	1.40714634127052	12	LY96; MYD88; TLR1; S100A8; SYK; S100A9; CD36; TOLLIP; TLR6	1	0.22903886001779
Heart_Atrial_Appendage	GOMF_TRANSCRIPTION_COACTIVATOR_ACTIVITY	0.753246753246753	0.876690586745462	0.0552495663125249	-0.158372812727006	-0.889882430659485	218	THRAP3; TACC1; LPIN3; MRTFB; SRCAP; ZMIZ1; KMT2D; KMT2C; KAT6A; NCOA3; CALCOCO1; KAT2A; JADE1; CREBBP; SUPT7L; SS18L1; HCFC1; JMY; ARID1B; USP21; CAMTA2; BCL9L; PPARGC1B; LPIN1; CNOT9; RERE; PHF2; CENPJ; MED12; TAF6L; ZBED1; ING4; DDX17; SMARCC2; DYRK1B; SMARCD2; TRIM52; ZMIZ2; JUP; ACTN4	1	0.876690586745462
Heart_Atrial_Appendage	GOMF_TRANSCRIPTION_COACTIVATOR_BINDING	0.292585170340681	0.505669394137203	0.110564716336619	-0.335448931765915	-1.14346482004244	20	CCNT2; CDK9; MED25; RORA; VGLL4; FOXO1	1	0.505669394137203
Heart_Atrial_Appendage	GOMF_TRANSCRIPTION_COREGULATOR_ACTIVITY	0.726235741444867	0.859687478165619	0.0580983576873206	-0.154652269025079	-0.924448839805229	400	PXN; THRAP3; SIN3B; TRRAP; KDM3A; TACC1; LPIN3; MRTFB; SRCAP; KAT6B; PHF8; ZMIZ1; CBFA2T2; N4BP2L2; BTG2; KMT2D; KMT2C; KAT6A; NCOA3; CALCOCO1; KAT2A; CBFA2T3; IRF2BP1; JADE1; CREBBP; SUPT7L; SS18L1; HCFC1; ATN1; JMY; PIAS1; TLE2; ARID1B; AASS; USP21; KDM2A; CAMTA2; NCOR1; ZMYND8; BCL9L; PPARGC1B; LPIN1; PHF12; CNOT9; DMAP1; RERE; EZH1; PHF2; CENPJ; SIRT7; MED12; TAF6L; ZBED1; NSD1; ING4; KDM7A; DDX17; SMARCC2; RCOR3; DYRK1B; TLE6; SMARCD2; TRIM52; ZMIZ2; NCOR2; JUP; PHF10; ACTN4; PBXIP1; CTNNB1; SPEN; ASXL1; TAF11; MED13L; MECP2; GON4L; MED16; IRF2BP2; SMARCD1; ARID1A; TAF6; MED13; KDM5B; BRCA1; MED11	1	0.859687478165619
Heart_Atrial_Appendage	GOMF_TRANSCRIPTION_COREGULATOR_BINDING	0.210953346855984	0.407158988728801	0.134273452883202	-0.267667696542178	-1.17956471504661	52	HDAC6; CCNT2; CDK9; PHF1; PER1; CHD6; MED25; RORA; PHF12; MAFK; VGLL4; USP11; FOXO1	1	0.407158988728801
Heart_Atrial_Appendage	GOMF_TRANSCRIPTION_COREPRESSOR_ACTIVITY	0.984703632887189	0.996711328120466	0.0443293451680314	-0.131831167753172	-0.698343870480646	147	SIN3B; CBFA2T2; N4BP2L2; BTG2; CBFA2T3; IRF2BP1; CREBBP; ATN1; PIAS1; TLE2; AASS; NCOR1; ZMYND8; PHF12; DMAP1; RERE; EZH1; SIRT7	1	0.996711328120466
Heart_Atrial_Appendage	GOMF_TRANSCRIPTION_COREPRESSOR_BINDING	0.286307053941909	0.498189241988375	0.114266502484433	-0.301804109690674	-1.12791057449156	27	HDAC6; PHF1; PER1; RORA; PHF12; USP11; FAM89B; LCOR; THAP7	1	0.498189241988375
Heart_Atrial_Appendage	GOMF_TRANSCRIPTION_FACTOR_BINDING	0.544018058690745	0.736630839200758	0.0810802057550866	0.155782793324092	0.979286982549215	517	LMO2; MDFI; BUD31; STING1; FAM220A; NEK6; TFAM; HDAC2; SUMO1; LYAR; POLR1E; TBX5; TAF13; LRIF1; TFCP2; SMAD2; MED4; RPL23; PSMA6; KDM1B; BCL10; GTF2A2; BRD7; DRG1; SMARCA1; HIF1A; TP53; HNRNPF; MTDH; NCOA7; TBL1X; HHEX; PRKDC; NFKB1; DNAJA1; CIITA; CXXC5; CREM; EOMES; AHR; NIF3L1; YWHAH; NOLC1; PCNA; EXOSC9; ATF2; BHLHE40; PSMD9; MED1; DCAF13; SUZ12; MAFB; RNF6; PTPN2; ZBTB49; ANXA4; NPM1; MED14; RERG; MED17; GTF2H1; EIF4E; SLC30A9; MAPK14; BRF2; GTF2B; FBL; TRIM6; SNW1; SETD3; DDX54; NBN; RPS3; TAF12; C1QBP; ETS1; STAT3; DHX33; TP53BP2; DACT1; MAD2L2; SPI1; BCOR; PSMC2; UBA3; BCL3; PARK7; DDX20; BEX1; CHCHD2; FBP1; GMNN; PSMC1; KCTD1; SOX8; SNF8; BRMS1; RUVBL1; PER2; TADA3; TRIB1; PTMA; TAF7; KAT5; NOP58; YWHAZ; PHB2; TWIST1; EED; PARP1; RBX1; TCF21; ZNHIT6; DHX9; ZNHIT3; EGR2; MKKS; ARRB1; ERCC1; TCF3; SUFU; MED30; HMGA1; IFI16; COMMD6; DTX3L; PPRC1; NFE2L2; PPARD; AGTR2; DCAF1; SAP18; TTC8; YAP1; NKX3.1; MDFIC; HNRNPD; MED19	1	0.736630839200758
Heart_Atrial_Appendage	GOMF_TRANSCRIPTION_REGULATOR_INHIBITOR_ACTIVITY	0.209349593495935	0.406110565930874	0.135002033828631	0.396348710861244	1.23322363541733	14	MDFI; LYAR	1	0.406110565930874
Heart_Atrial_Appendage	GOMF_TRANSFERASE_ACTIVITY_TRANSFERRING_ACYL_GROUPS	0.12910284463895	0.289142109245588	0.183023938384487	0.211105000024233	1.17548885959032	182	ELOVL4; HMGCS2; HADHA; ZDHHC5; ELOVL1; ELOVL2; ZDHHC13; MEAF6; HADHB; HAT1; CRLS1; CIITA; PLA2G4A; ACAA2; GTF3C4; NAA20; SPTLC2; ATF2; HMGCS1; QPCT; ELP3; PLAAT3; GTF2B; SCP2; CROT; NAA15; ABHD5; ACLY; YKT6; ZDHHC7; NAA50; PLAAT4; PIGW; PLAAT1; AGPAT5; SPTSSA; ZDHHC24; GNPNAT1; SPTLC3; SPTLC1; AGPAT2; ZDHHC18; ALAS1; TADA3; LPCAT3; AGPAT4; KAT5; LPCAT1; ZDHHC9; SAT1	1	0.289142109245588
Heart_Atrial_Appendage	GOMF_TRANSFERASE_ACTIVITY_TRANSFERRING_ALKYL_OR_ARYL_OTHER_THAN_METHYL_GROUPS	0.00518941675324799	0.02710531453244	0.407017918923954	0.414110012829883	1.72837710000275	40	TRMT12; SMS; FNTA; PTGES; GSTO1; DHDDS; NUS1; FDFT1; AGPS; UBIAD1; GGPS1; NANS; FDPS; SRM; DPH2; HMBS; COX10; LTC4S; TRIT1; GSTK1; RABGGTB; FNTB	1	0.02710531453244
Heart_Atrial_Appendage	GOMF_TRANSFERASE_ACTIVITY_TRANSFERRING_AMINO_ACYL_GROUPS	0.704980842911877	0.846654154290955	0.0598603117764473	-0.298660551730373	-0.825448297395942	10	GGT1; TGM2; GGT5; GGT7	1	0.846654154290955
Heart_Atrial_Appendage	GOMF_TRANSFERASE_ACTIVITY_TRANSFERRING_GLYCOSYL_GROUPS	0.00253266988924034	0.0152036325715821	0.431707695803346	0.272896531140658	1.52816756038919	188	STT3A; ST3GAL2; EXT1; ALG8; ST6GAL1; ALG6; GYG1; OSTC; UMPS; UGGT1; ST8SIA4; ALG10; RXYLT1; PARP11; PPAT; DPM1; PNP; B4GALT7; ST6GALNAC2; B4GALT6; POGLUT2; ALG5; RPN1; PARP15; RPN2; ALG1; B4GALT5; ST3GAL1; B4GALT2; HPRT1; QTRT2; ALG9; EOGT; GALNT1; B3GNT5; NAMPT; B3GNT7; HAS1; B4GALT4; ST3GAL6; POFUT1; SIRT4; GALNT10; PARP8; ALG3; PIGH; TMTC4; B4GALNT4; GALNT2	1	0.0152036325715821
Heart_Atrial_Appendage	GOMF_TRANSFERASE_ACTIVITY_TRANSFERRING_HEXOSYL_GROUPS	0.0359941373105823	0.116311152442124	0.321775918075361	0.257928253797019	1.36210524142788	131	STT3A; EXT1; ALG8; ALG6; GYG1; OSTC; UGGT1; ALG10; DPM1; B4GALT7; B4GALT6; POGLUT2; ALG5; RPN1; RPN2; ALG1; B4GALT5; B4GALT2; ALG9; EOGT; GALNT1; B3GNT5; B3GNT7; HAS1; B4GALT4; POFUT1; GALNT10; ALG3; PIGH; TMTC4; B4GALNT4; GALNT2; B4GALT1; CHSY1; MGAT2; MGAT5; GALNT11; EXT2; PIGC; LARGE1; FUT7; UGCG; GGTA1; TYMP; GBE1; B3GAT3; PIGB; C1GALT1; HEXB; PYGL; TMTC3; B3GALT2; UGGT2; B3GALT6; EXTL2; SDF2L1	1	0.116311152442124
Heart_Atrial_Appendage	GOMF_TRANSFERASE_ACTIVITY_TRANSFERRING_NITROGENOUS_GROUPS	0.903030303030303	0.958719572116701	0.0508054139066364	0.201352969372038	0.680329070231839	19	GAPDH; KYAT3; GATM; GFPT1; PSAT1; ETNPPL; GOT1; OAT; GOT2; GFPT2	1	0.958719572116701
Heart_Atrial_Appendage	GOMF_TRANSFERASE_ACTIVITY_TRANSFERRING_ONE_CARBON_GROUPS	0.00507171489993514	0.0265832405647519	0.407017918923954	0.262843600862565	1.47256137389283	187	TRMT12; METTL6; TPMT; SUV39H2; PCMT1; ASMTL; WDR82; ALKBH8; METTL2B; METTL2A; PRMT9; ATIC; MRM2; FDXACB1; EEF1AKMT1; LCMT1; RBBP5; TFB1M; NSUN5; SETMAR; GCSH; THUMPD3; SUZ12; PRMT6; NDUFAF7; CARNMT1; FAM98A; MGMT; TGS1; MTFMT; GATM; TRMT10C; PRDM4; ARMT1; FBL; TRMT6; SETD3; BUD23; PRDM8; EEF1AKMT2; DPH5; GART; NTMT1; EEF1AKMT4; FAM86C2P; PRMT1; PRMT5; KMT5A; EEF2KMT; TRMT5; METTL4; BMT2; TFB2M; TRMT9B; EED; EMG1; METTL18; CARM1; ICMT; TRMT112; MRM3; NSUN6; FAM86C1P; PEMT; BCDIN3D	1	0.0265832405647519
Heart_Atrial_Appendage	GOMF_TRANSFERASE_ACTIVITY_TRANSFERRING_PENTOSYL_GROUPS	0.0626262626262626	0.173459981226972	0.257206466468838	0.335172976508807	1.42676476619254	43	UMPS; RXYLT1; PARP11; PPAT; PNP; POGLUT2; PARP15; HPRT1; QTRT2; NAMPT; SIRT4; PARP8; PARP1; UPP1; ART3; LARGE1; TYMP; TRPT1; XYLT1	1	0.173459981226972
Heart_Atrial_Appendage	GOMF_TRANSFERASE_ACTIVITY_TRANSFERRING_PHOSPHORUS_CONTAINING_GROUPS	0.912240184757506	0.964055555985574	0.0565299525056311	0.138482148046257	0.895612517301623	674	MED21; POLE3; EPHA3; LCK; PAPSS1; RIOK2; NEK6; NT5C3A; SBK2; POLR2K; POLR2D; PIGF; PRPS1; POLR1E; GNPTAB; KARS1; NRP1; POLR2G; LYN; POLR3K; POLR1F; RFK; EFNA4; RPS6KA3; CCL2; EPHA4; AK3; CSNK2A1; MAPKAPK5; HIPK4; MET; MAPK4; ALDH18A1; CMAS; HASPIN; PRPSAP2; PAK4; POLR1H; CGAS; FICD; PI4KAP1; CRLS1; PRKDC; NUAK2; TERF2; PRKACA; NTRK2; CRCP; TP53RK; MED20; CIITA; UGP2; MATK; IKBKE; CCL8; PIK3CG; CDK6; ITK; TGFBR2; JAK3; SCYL2; SGMS2; POLR3C; HJV; PRKAG1; KHK; RIPK2; HCK; MMD; NME1; EPHB2; MPP1; CCL5; MAPK14; MAP4K1; BTK; CRIM1; PI4K2B; CDC7; RPS6KA1; MAP2K3; DSTYK; HK1; SRPK2; PASK; FAM20C; MVK; PRKACB; AK6; CSF1R; ABL2; NME2; TERF1; PIK3CD; ACVR1; STK40; STK10; IRAK2; RIOK1; MLKL; CDK7; POLR2C; CAMK1D; FYN; DCK; POLB; RPS6KA4; ALPK1; DKC1; NANS; MAP3K9; SEPHS2; PRPS2; IPMK; POLR1D; POLR1G; MAP3K20; TAMM41; POLD3; LIMK2; PGM2L1; POLR1C; SIK2; MYLK; CHUK; DTYMK; RIPK1; CLP1; EIF2AK1; PKMYT1; POLR1B; PHKG1; CDK2; CDK17; LTBP1; TOP1; ADCK2; PMS2P1; HIPK1; POMK; IP6K1; POLR2B; POLE4; TENT5C; ATP23; CAMK2B; STK17A; NMNAT2; DCAF1; CCNK; PGK1; PMVK; DGUOK; UAP1; MAPKAPK3; POLR2L; UCK2; POLR2F; PDK1; SRPK1; AMHR2; NEK4; BMPR2; PTGES3; DAPK2; TRNT1; ACVR1B; NME2P1; FCSK; FAM20B; LIMK1; SYK; AKT1; PKM; BCR; TRPT1; IRAK1; CAMK2D; CDK8; ROR2; PDGFRL; AURKA; NMRK1; PTK2; RIPK4; MAPKAPK2	1	0.964055555985574
Heart_Atrial_Appendage	GOMF_TRANSFERASE_ACTIVITY_TRANSFERRING_SULFUR_CONTAINING_GROUPS	0.532	0.7285056	0.0758886900606117	0.229612861541889	0.954883560537263	39	GAL3ST3; CHST5; CHST6	1	0.7285056
Heart_Atrial_Appendage	GOMF_TRANSFERRIN_RECEPTOR_BINDING	0.163223140495868	0.341554255924116	0.156312403073186	0.453721106235557	1.31074547603727	11	SNX2; SNX4; CD81; HJV	1	0.341554255924116
Heart_Atrial_Appendage	GOMF_TRANSFORMING_GROWTH_FACTOR_BETA_ACTIVATED_RECEPTOR_ACTIVITY	0.208677685950413	0.40537873428305	0.136490437780413	0.431067809821205	1.24530283873349	11	TGFBR2; ACVR1; LTBP1; AMHR2; BMPR2	1	0.40537873428305
Heart_Atrial_Appendage	GOMF_TRANSFORMING_GROWTH_FACTOR_BETA_BINDING	0.863453815261044	0.939097991474052	0.0525898950623616	-0.202238589341205	-0.706055127693819	22	WFIKKN1; TSKU; LTBP3; TGFBR3; WFIKKN2; HYAL2	1	0.939097991474052
Heart_Atrial_Appendage	GOMF_TRANSFORMING_GROWTH_FACTOR_BETA_RECEPTOR_BINDING	0.174950298210736	0.357722606341473	0.147331213699377	0.363000588189807	1.24905725852495	20	SMAD2; TGFBR2; FKBP1A; LRG1; TGFB3; TGFBRAP1; SMURF2	1	0.357722606341473
Heart_Atrial_Appendage	GOMF_TRANSITION_METAL_ION_BINDING	0.269230769230769	0.478623601917371	0.124434168630393	0.160894113997241	1.04857224753348	737	RXRG; THAP1; HBA2; HPF1; BRAP; ZCCHC10; ZMAT2; ZCRB1; SUV39H2; CYP2S1; SLC30A5; NR2F1; ZFAND6; PEX12; POLR2K; TRIM26; CYP1B1; SUPT4H1; ZNF2; EXD2; DCTD; RABIF; POLR3K; GYG1; KDM1B; ALKBH8; PNMA3; F5; HBA1; NEIL2; ADPRM; DNAJC24; LITAF; FXN; ZFAND2A; TP53; PEPD; MID1; MORC2; CA12; POLR1H; PHF5A; VAT1L; CYP51A1; LAP3; S100A3; MSMO1; PRKACA; CD4; SEC23B; CPE; BSPRY; B4GALT7; MSRB3; PRICKLE1; CYP11A1; TARS1; APP; BLVRA; NAPEPLD; KPNB1; ZCCHC9; CXXC5; SEC24D; SETMAR; CYP7B1; CRIP1; AARS2; ZPR1; MOXD1; ZKSCAN5; RNF8; QPCT; COA6; RCHY1; APIP; EPRS1; SEC23A; ZNF385B; DTNA; ERAP1; ALB; CYP2R1; TES; USP39; TIMM9; GTF2B; TRIM6; SORD; BIRC2; PAM; TRAF3; IMPA1; DTX1; RNF145; GALNT1; NOS3; APOBEC3G; CA13; MARCHF3; APOBEC3D; ABCE1; TCHH; FAM20C; MMP1; ETHE1; ABL2; DNPEP; SOD2; TIMP1; GLO1; CPD; ADAMTS8; SEC24A; RPS29; TIMM8B; FTO; TRIM35; SIRT4; WDFY1; SRSF7; RNF7; FEN1; NQO2; PLSCR1; GCH1; PARK7; DPP3; ZMYM5; RABGEF1; TRIM21; PAPPA; AGBL5; ALKBH2; MORC4; GALNT2; COX11; ENDOU; KCMF1; CTCF; RNF41; TIMM10; WRN; SF3A3; TCEA1; ZFAND3; PARP1; CDADC1; ALKBH3; RBX1; SCO1; FDX1; DTX4; B4GALT1; CPXM2; ZNF184; LTN1; GATAD2A; PRNP; ZNF830; OGFOD1; ALKBH1; ZMAT5; SIAH1; ATP13A2; MGAT2; CHORDC1; ATOX1; DUSP12; ITGB1BP2; S100P; ADAMTS9; ZCCHC17; HBQ1; ADAT2; CYP21A2; MGAT5; PPARD; TRAF7; MMP8; SNRPC; ZNF205; FBXL19; POLR2L; APEX2; ZNF346; UBR7; TRIM58; TRIM16; ZZZ3; S100A8; S100A12; TNFAIP3; NEK4; LARGE1; RTL3; TRIM44	1	0.478623601917371
Heart_Atrial_Appendage	GOMF_TRANSITION_METAL_ION_TRANSMEMBRANE_TRANSPORTER_ACTIVITY	0.260952380952381	0.468354018659591	0.114750719227023	0.290891962514082	1.1314924724398	29	SLC30A5; SLC39A10; SLC30A6; SLC39A8; SLC39A6; TMEM165; SLC31A1; SLC39A7	1	0.468354018659591
Heart_Atrial_Appendage	GOMF_TRANSLATION_ELONGATION_FACTOR_ACTIVITY	0.0294034364587035	0.100031793199371	0.352487857583619	0.487390997805887	1.60874497398786	17	EIF5A2; EEF1B2; EEF1A1P5; EIF5AL1; GFM1; EEF1G; EFL1; EIF5A; EEFSEC; HBS1L; EEF1A1; EEF2; TSFM	1	0.100031793199371
Heart_Atrial_Appendage	GOMF_TRANSLATION_FACTOR_ACTIVITY_RNA_BINDING	1.36056852199712e-06	2.4259422664538e-05	0.643551836150722	0.46013648277415	2.20472433515861	77	EIF3H; DENR; EIF1AX; EIF2A; EIF5A2; EIF3F; EIF1AD; EIF4G3; EIF2S1; EIF3M; EIF3E; EEF1B2; EIF4H; EIF3L; GSPT1; EIF2S2; ETF1; EEF1A1P5; EIF3J; EIF5AL1; EIF4E3; EIF4E; EIF3C; EIF3I; EIF3K; EIF2B3; GFM1; EIF3G; EIF3D; EIF1AY; MTIF3; EEF1G; EIF4E2; EFL1; EIF5A; EEFSEC; DHX29; EIF6; HBS1L; MRPL58; EEF1A1; COPS5; MTRF1L; ABCF1; EEF2; TSFM	0.00815116601528476	2.4259422664538e-05
Heart_Atrial_Appendage	GOMF_TRANSLATION_INITIATION_FACTOR_ACTIVITY	1.80453133503482e-07	4.03393553290806e-06	0.690132458796796	0.559850051779578	2.43718031858679	48	EIF3H; DENR; EIF1AX; EIF2A; EIF3F; EIF1AD; EIF4G3; EIF2S1; EIF3M; EIF3E; EIF4H; EIF3L; EIF2S2; EIF3J; EIF4E3; EIF4E; EIF3C; EIF3I; EIF3K; EIF2B3; EIF3G; EIF3D; EIF1AY; MTIF3; EIF4E2; DHX29; EIF6	0.00108109472281936	4.03393553290806e-06
Heart_Atrial_Appendage	GOMF_TRANSLATION_INITIATION_FACTOR_BINDING	0.000231278453101947	0.00207970211512994	0.518848077743792	0.551229920277096	2.14413798162927	29	POLR2D; POLR2G; EIF3F; EIF3M; HHEX; NCK1; TBL2; EIF2S2; ZPR1; EIF4E; EIF3C	1	0.00207970211512994
Heart_Atrial_Appendage	GOMF_TRANSLATION_REGULATOR_ACTIVITY	1.96543225941545e-06	3.3546736940621e-05	0.627256739718528	0.401869283566625	2.07605680691653	115	EIF4A3; EIF3H; DENR; EIF1AX; EIF2A; EIF5A2; EIF3F; EIF1AD; EIF4G3; EIF2S1; EIF3M; EIF3E; RPS27L; EEF1B2; RPS9; EIF4H; CYFIP1; EIF3L; GSPT1; EIF2S2; ETF1; EEF1A1P5; EIF3J; EIF5AL1; EIF4E3; EIF4E; EIF3C; EIF3I; EIF3K; EIF2B3; C1QBP; GFM1; RPL22; EIF3G; EIF3D; EIF1AY; MTIF3; EEF1G; EIF4E2; EFL1; PABPC1; EIF5A; EEFSEC; EIF2AK1; DHX29; EIF6; HBS1L; PAIP2; MRPL58; EEF1A1; IGF2BP2; COPS5; MTRF1L; ABCF1; EEF2; TSFM	0.011774904666158	3.3546736940621e-05
Heart_Atrial_Appendage	GOMF_TRANSLATION_REGULATOR_ACTIVITY_NUCLEIC_ACID_BINDING	4.54123133483239e-06	6.80162923174521e-05	0.610526878385931	0.420543303170843	2.08037420799822	92	EIF3H; DENR; EIF1AX; EIF2A; EIF5A2; EIF3F; EIF1AD; EIF4G3; EIF2S1; EIF3M; EIF3E; RPS27L; EEF1B2; EIF4H; EIF3L; GSPT1; EIF2S2; ETF1; EEF1A1P5; EIF3J; EIF5AL1; EIF4E3; EIF4E; EIF3C; EIF3I; EIF3K; EIF2B3; C1QBP; GFM1; EIF3G; EIF3D; EIF1AY; MTIF3; EEF1G; EIF4E2; EFL1; PABPC1; EIF5A; EEFSEC; DHX29; EIF6; HBS1L; PAIP2; MRPL58; EEF1A1; COPS5; MTRF1L; ABCF1; EEF2; TSFM	0.0272065169269808	6.80162923174521e-05
Heart_Atrial_Appendage	GOMF_TRANSLATION_REPRESSOR_ACTIVITY	0.0311370569174825	0.103692111168782	0.352487857583619	-0.467642858202995	-1.57604544929853	19	CPEB4; ZNF540; SHMT1; SAMD4A; DHFR; IREB2; CPEB1; EIF4EBP2; CELF1; PURA; CIRBP; CPEB2; PAIP2B	1	0.103692111168782
Heart_Atrial_Appendage	GOMF_TRANSLATION_REPRESSOR_ACTIVITY_MRNA_REGULATORY_ELEMENT_BINDING	0.121621621621622	0.277786936765206	0.176694268938498	-0.485766344879397	-1.37596722463188	11	CPEB4; ZNF540; SHMT1; DHFR; CPEB1; CELF1; PURA	1	0.277786936765206
Heart_Atrial_Appendage	GOMF_TRANSMEMBRANE_RECEPTOR_PROTEIN_KINASE_ACTIVITY	0.454175152749491	0.664784593237772	0.0852884689790502	0.223560935448449	1.01069429603644	60	EPHA3; NRP1; EFNA4; EPHA4; MET; NTRK2; TGFBR2; HJV; EPHB2; CRIM1; CSF1R; ACVR1	1	0.664784593237772
Heart_Atrial_Appendage	GOMF_TRANSMEMBRANE_RECEPTOR_PROTEIN_PHOSPHATASE_ACTIVITY	0.913127413127413	0.964482780685178	0.0482149710025565	-0.227609200002668	-0.644719014665599	11	PTPRB; PTPRM; PTPRH	1	0.964482780685178
Heart_Atrial_Appendage	GOMF_TRANSMEMBRANE_RECEPTOR_PROTEIN_SERINE_THREONINE_KINASE_ACTIVITY	0.16359918200409	0.342044092099146	0.155241966228839	0.393310579928403	1.27480211733826	16	TGFBR2; HJV; ACVR1; LTBP1; AMHR2; BMPR2; ACVR1B; ACVR2A; BMPR1A	1	0.342044092099146
Heart_Atrial_Appendage	GOMF_TRANSMEMBRANE_RECEPTOR_PROTEIN_TYROSINE_KINASE_ACTIVITY	0.36491935483871	0.582995161290323	0.0972150808846466	0.243705313734236	1.0396350426992	44	EPHA3; NRP1; EFNA4; EPHA4; MET; NTRK2; EPHB2; CRIM1; CSF1R	1	0.582995161290323
Heart_Atrial_Appendage	GOMF_TRANSMEMBRANE_RECEPTOR_PROTEIN_TYROSINE_KINASE_ADAPTOR_ACTIVITY	0.627083333333333	0.796450339198643	0.0696133438850965	0.314396925976493	0.87941254507169	10	DOK2; SH2B2; SH2B3; FRS2; SHC1	1	0.796450339198643
Heart_Atrial_Appendage	GOMF_TRANSMITTER_GATED_CHANNEL_ACTIVITY	0.810416666666667	0.912314197352074	0.0572461135202885	0.257527766886743	0.720341486167816	10	CHRNB1; GABRB3	1	0.912314197352074
Heart_Atrial_Appendage	GOMF_TRANSPORTER_ACTIVITY	8.10791056293153e-06	0.0001148333148523	0.593325476396405	0.239241049433012	1.54348680943679	668	UCP2; PRELID3B; LRRC8D; GLTP; MT.CO3; GLTPD2; SLC30A5; ARV1; TMCO1; SLC39A10; APOB; CLIC2; SLC25A52; TOMM22; SLC39A9; KCNA4; ATP6V1E1; TOMM7; ATP6V0E1; C2CD2L; GM2A; SLC9A3R1; TRPV2; GJA3; ATP5PD; ANKH; SEC61G; TAPBP; MPC1; SLC30A6; SLC25A15; ZDHHC13; SEC63; SLC6A9; SCN1B; GJD3; TRIAP1; PRF1; SEC22A; TMEM184C; PSEN1; ATP5PF; SLC43A2; PITPNA; LRRC8C; KCNN3; PANX1; SLC46A1; PACC1; SLC5A12; SLC35B1; MFSD9; SLC9B2; KCNA3; APOL1; TOMM20; STEAP1; ATP5PO; SLC30A7; CLIC1; VDAC1; BAX; MAGT1; PPBP; ATP6V1H; CHRNB1; GABRB3; ATP8B1; SLC39A8; VDAC3; KCNJ12; STARD4; SLC26A2; ORAI1; ATP6V1A; SLC35A1; ORAI2; ABCG4; COX7A2L; ATP5F1E; MFSD1; PITPNB; SLC35A2; KCNK3; ATP5F1C; ATP11C; NUP88; ANO6; SLC8B1; COX6C; RASA3; SLC35E1; MCU; SLC39A6; IPO7; SLC6A6; SLC35B3; SLC35C1; STARD5; COX5A; SLC38A5; ATP6V0C; ATP6V0B; SLC30A9; COX7A2; TMED10; CALHM6; TIMM9; LMBRD1; STIM2; KCNA5; ATP5MG; CLIC4; SNAP25; SLC51A; TAP2; ANXA2; SLC52A2; ABCD3; CACNB1; MT.ATP8; OSBPL3; SLCO3A1; AQP10; MFSD14B; TIMM10B; GET3; TMEM165; SLC1A4; SLC35F6; ADAMTS8; NDUFA4; KCNE5; ATP6V1D; TIMM8B; TAP1; KCNJ3; SLC25A25; SLC22A4; NIPA2; PLSCR1; KCNK1; SLC17A5; SEC61A2; SLCO5A1; SLC25A44; HPX; COX7A1; TNFAIP8L3; TOMM70; TIMM17A; ABCC1; NIPA1; EBP; SLC31A1; BLOC1S3; TIMM23; CNR1; APOA1; SLC4A7; SLC29A3; SLC4A1; SLC50A1; SEC61A1; SLC25A20; MFSD14A; SYN1; AQP3; MPC2; TIMM10; TMEM63B; NUP98; CLIC6; SLC37A2; FABP3; KCNMB4; CCDC51; SLC25A19; CACHD1; TMC8; SLC39A7; SLC16A7; KCNQ1; OSCP1; ATP6V0A2; ABCB4; SLC35A4; PITPNC1; ATP1A1; SLC25A17; ATP13A2; CEACAM1; ATP5MF; ATP6V1G1; ATP5PB; SLC9A6; CLCNKB; TIMM23B; SFXN4; CLCN3; FLVCR1; ABCC3; SLC25A32; NPC2; SLC8A1; SLC2A6; SLC35F2; COX4I1; SLC17A9; SLC16A1; SLC25A5; TUSC3; SV2A; COX7B; APOD; AQP9; SLC36A1; SLC12A2; OSBPL6; SFXN5; COX7C; GRAMD1A; KCNA7; VDAC2; MFSD5; SLC16A2; TMEM38B; ABCB7; SLC40A1; SLC25A26; CACNA1G; HVCN1; GJA9	0.0485744921825228	0.0001148333148523
Heart_Atrial_Appendage	GOMF_TRIGLYCERIDE_LIPASE_ACTIVITY	0.540275049115914	0.733643620694418	0.0741758965588009	-0.299042033365895	-0.942416212107891	15	LCAT; CES4A; LPL; PNPLA2; PLA2G15; PNPLA3; CES2; LIPE	1	0.733643620694418
Heart_Atrial_Appendage	GOMF_TRNA_BINDING	0.00332495649857988	0.0189712517933258	0.431707695803346	0.373455960247959	1.71330069410307	62	SSB; RARS1; KARS1; ALKBH8; RPL35A; DTD1; EIF2A; TARS1; ELP5; AARS2; ELP3; TRMT10C; MRPS27; TRMT9B; EEFSEC; ALKBH1; HSD17B10; NSUN6; YARS2; METTL1; FARSA; EEF1A1; PUS1; NSUN3; TRNT1	1	0.0189712517933258
Heart_Atrial_Appendage	GOMF_TRNA_GUANINE_METHYLTRANSFERASE_ACTIVITY	0.211180124223602	0.40720312977908	0.135740943810425	0.410168689538734	1.21618582482875	12	THUMPD3; TRMT10C; TRMT5; METTL1; FTSJ1; WDR4; THUMPD2	1	0.40720312977908
Heart_Atrial_Appendage	GOMF_TRNA_METHYLTRANSFERASE_ACTIVITY	0.0018209178821692	0.0117302355183609	0.45505986738723	0.471183090741847	1.88710577098645	33	TRMT12; METTL6; ALKBH8; METTL2B; METTL2A; THUMPD3; TRMT10C; TRMT6; TRMT5; TRMT9B; NSUN6; BCDIN3D; METTL1; NSUN3; FTSJ1; WDR4	1	0.0117302355183609
Heart_Atrial_Appendage	GOMF_TRNA_SPECIFIC_RIBONUCLEASE_ACTIVITY	0.0593047034764826	0.168226552333147	0.266350657088526	0.48124235952285	1.46982638185954	13	RPP38; RPP40; RPP30; TSEN34; POP7; POP1; POP4; TSEN2; ELAC2; PRORP	1	0.168226552333147
Heart_Atrial_Appendage	GOMF_TROPOMYOSIN_BINDING	0.115913555992141	0.268395941132988	0.183023938384487	-0.429720696535426	-1.35424357082862	15	LMOD1; TNNT1; LMOD2; TNNT3; CALD1	1	0.268395941132988
Heart_Atrial_Appendage	GOMF_TUBULIN_BINDING	0.0492678063879023	0.149601332017193	0.321775918075361	0.216724859425534	1.27352800685185	256	REEP2; FEZ1; RAB11A; ARL3; MAPRE1; FNTA; NDE1; RGS14; BLOC1S2; LYN; CHP1; CETN2; GAPDH; KIF20A; DRG1; NEIL2; MID1; PDE4B; DNAL1; MACO1; KATNA1; STMN3; TTLL1; CNN3; UXT; CETN3; KIFC3; EML1; NME1; VAPA; RITA1; VBP1; TBCA; KIF18B; APC; RPS3; HDGFL3; KIF9; KIFC1; KNSTRN; EML4; TUBGCP3; RMDN1; REEP3; TERF1; MAP6D1; ABRAXAS2; CLIP2; MAPT; FYN; POLB; PHF6; EML2; SPAST; HSPH1; LRPPRC; AGBL5; SVBP; KATNB1; KIF21B; CCT5; RGS2; KIF2A; PRNP; IFT74; OPA1; MAP1LC3B; RCC2; TUBGCP4; DNM1L	1	0.149601332017193
Heart_Atrial_Appendage	GOMF_TUMOR_NECROSIS_FACTOR_RECEPTOR_BINDING	0.735470941883768	0.865351550008574	0.059989249649033	0.234096420241749	0.816661647356048	21	LTB; TNFSF13B; TRAF3; BABAM2; TRAP1; STAT1; TNFSF14; TNFSF10; CASP8; TRAF2; TRAF4; TRAF1	1	0.865351550008574
Heart_Atrial_Appendage	GOMF_TUMOR_NECROSIS_FACTOR_RECEPTOR_SUPERFAMILY_BINDING	0.211812627291242	0.408160003249223	0.134273452883202	-0.300655678571891	-1.20897642499199	36	NGF; MADD; PIDD1; TRAF6; LTA	1	0.408160003249223
Heart_Atrial_Appendage	GOMF_U3_SNORNA_BINDING	0.0146545874928913	0.0592013713215859	0.380730400722792	0.619742970434149	1.73350849798237	10	XRCC5; UTP25; PRKDC; SNU13; TSR1; BMS1; RRP9; TBL3	1	0.0592013713215859
Heart_Atrial_Appendage	GOMF_U6_SNRNA_BINDING	0.0715746421267894	0.189904198840388	0.241339976815091	0.473791496768124	1.44706970961779	13	LSM2; LSM3; RBM22; LSM7; LARP7; PRPF4; EIF5A	1	0.189904198840388
Heart_Atrial_Appendage	GOMF_UBIQUITINATION_LIKE_MODIFICATION_DEPENDENT_PROTEIN_BINDING	0.347490347490348	0.565864276111626	0.09754492162472	-0.381942526801512	-1.08187898176116	11	DNAJB2; USP15; ANKRD13A; FAN1; ANKRD13B	1	0.565864276111626
Heart_Atrial_Appendage	GOMF_UBIQUITIN_BINDING	0.264	0.472390189092092	0.117249716749792	0.233735519103149	1.10953847991677	74	RAD23B; NUP62; RNF19B; UBXN2A; MVB12A; RNF185; TSG101; UBXN2B; UBE2N; RNF8; BIRC2; CKS1B; PLAA; UCHL3; ADRM1; SPRTN; CUEDC2; UBE2L6; ASCC2; ILRUN; RNFT1; CKS2; RAE1; TNFAIP3; RAD23A; FAF1	1	0.472390189092092
Heart_Atrial_Appendage	GOMF_UBIQUITIN_CONJUGATING_ENZYME_BINDING	0.347736625514403	0.565943184903611	0.101350743797099	-0.29196614161822	-1.06387600936097	25	TRAF6; MARCHF6; AUP1; RNF125; RASD2; ZMYM2; RNF40; RNF19A; MARCHF7; DCUN1D4; RNF144A	1	0.565943184903611
Heart_Atrial_Appendage	GOMF_UBIQUITIN_LIGASE_SUBSTRATE_ADAPTOR_ACTIVITY	0.0641821946169772	0.17654523781006	0.257206466468838	0.498170565251102	1.47711903725919	12	SKP1; SPSB2; PDCD6; SPSB1	1	0.17654523781006
Heart_Atrial_Appendage	GOMF_UBIQUITIN_LIKE_PROTEIN_BINDING	0.239754098360656	0.442503636253447	0.12563992130984	0.225114051461315	1.11141488600867	91	RAD23B; NUP62; SERBP1; RNF19B; UBXN2A; MVB12A; RNF185; TSG101; UBXN2B; UBE2N; RNF8; BIRC2; DCUN1D5; HABP4; CKS1B; PLAA; UCHL3; ADRM1; SPRTN; CUEDC2; UBE2L6; ASCC2; ILRUN; RNFT1; RNF111; CKS2; RAE1; TNFAIP3; RAD23A; FAF1	1	0.442503636253447
Heart_Atrial_Appendage	GOMF_UBIQUITIN_LIKE_PROTEIN_CONJUGATING_ENZYME_ACTIVITY	1.89031095219499e-06	3.24494352853874e-05	0.643551836150722	0.613658726470075	2.49933189041465	34	UBE2E3; UBE2E1; UBE2D1; UBE2A; UBE2D2; UBE2K; UBE2B; UBE2N; UBE2F; UBE2R2; UBE2Z; UBE2J1; UBE2G1; UBE2D3; UBE2L3; UFC1; UBE2Q2; AKTIP; UBE2S; UBE2D4	0.0113248529146002	3.24494352853874e-05
Heart_Atrial_Appendage	GOMF_UBIQUITIN_LIKE_PROTEIN_CONJUGATING_ENZYME_BINDING	0.923236514522822	0.968287183280172	0.051011413203915	-0.181104696482702	-0.697161545961921	31	TRAF6; MARCHF6; AUP1; RNF125; RASD2; ZMYM2; RNF40; RNF19A; MARCHF7; DCUN1D4; RNF144A	1	0.968287183280172
Heart_Atrial_Appendage	GOMF_UBIQUITIN_LIKE_PROTEIN_LIGASE_ACTIVITY	0.36989247311828	0.58733787608047	0.10027910675413	0.178708746363899	1.03013236895942	232	GID4; BRAP; TRIM69; CDC42; MSL2; TRIM26; RNF19B; UBE2D1; RNF185; RNF121; UBE2D2; NSMCE1; UBE2K; MEX3C; BSPRY; MED20; CBL; MED1; RNF8; RNF6; RCHY1; UBE2D3; RNF113A; RNF181; MED31; TRIM6; BIRC2; FBXO6; DTX1; RNF145; CUL3; BIRC3; HACE1; RNF38; PRPF19; ZNRF1; ZNRF2; PJA1; CBLL1; RNF10; TRIM35; RNF7; UBE3B; RNF138; RNF130; TRIM21; WWP1; NHLRC1; KCMF1; RNF41; RBX1; DTX4; MED10; RNF13; EGR2; LTN1; BFAR; MED30; SIAH1; DTX3L; RNFT1; NEDD4L; RNF111; UBR7; TRIM58; UBE3C; TRIM44; SMURF2; ASB12	1	0.58733787608047
Heart_Atrial_Appendage	GOMF_UBIQUITIN_LIKE_PROTEIN_LIGASE_BINDING	1.53043851959015e-06	2.6809523891417e-05	0.643551836150722	0.318118803294335	1.88024228247273	274	SUMO2; LAPTM4B; XRCC5; BLZF1; RPL5; STING1; HSPA7; BAG4; NEK6; RALA; RALB; SUMO1; YWHAE; BAG2; SMAD2; LYN; RPL23; RPS27A; HSPA8; BCL10; UBE2D1; UBE2A; HIF1A; CUL2; TUBB; TP53; MID1; TSG101; HSPA6; UBE2K; NAE1; RPA2; CACUL1; MFHAS1; PRKACA; SNX9; CCNB1; DNAJA1; TCP1; UBE2B; UBE2N; IKBKE; SCAMP3; RTN4; PSMD1; UBE2J1; UBE2G1; CRK; RNF8; PA2G4; ATP6V0C; NKD2; HSPD1; NEDD8; TRAF3; DTX1; APC; CUL3; BAG1; PRKACB; BECN1; DERL1; PSMA3; SUMO3; UBE2L3; GPI; LRPPRC; UBE2D4; NGFR; TRIB1; EIF4E2; HSPA1B; YWHAZ; LTBR; HM13; RIPK1; RBX1; UBA52; ERLIN1; CCT2; PRDX6; EGR2; ARRB1; UBE2L6; TPI1; TNFRSF1B; MAP1LC3B; CD40; DNM1L; HSPA1A; DTX3L; GLMN; SLC25A5; ARRB2; SLF2; STAT1; UBE2W; CACYBP; ACVR1B; HSPA1L; FAF1	0.00916885717086461	2.6809523891417e-05
Heart_Atrial_Appendage	GOMF_UBIQUITIN_LIKE_PROTEIN_SPECIFIC_PROTEASE_ACTIVITY	0.513238289205703	0.712198149299931	0.0787113806986485	0.289157817491277	0.954431221898886	17	COPS4; SENP1; UCHL3; COPS5; COPS2; SENP6; USPL1; OTUB1; DESI1; USP25	1	0.712198149299931
Heart_Atrial_Appendage	GOMF_UBIQUITIN_LIKE_PROTEIN_TRANSFERASE_ACTIVITY	0.0139467988294546	0.0572296382104538	0.380730400722792	0.220134956648414	1.34185668207545	354	FBXO22; GID4; BRAP; TRIM69; CDC42; PEX12; UBE2E3; CDC23; ATG3; MSL2; TRIM26; UBE2E1; RNF19B; OBI1; FBXL14; UBE2D1; UBE2A; RNF185; CUL2; RNF121; UBE2D2; NSMCE1; UBE2K; MEX3C; BSPRY; MED20; MAGEL2; UBE2B; UBE2N; CBL; UBE2F; UBE2R2; UBE2Z; MED1; UBE2J1; UBE2G1; TSPAN17; RNF8; RNF6; RCHY1; UBE2D3; RNF113A; ERCC8; FBXW8; RNF181; MED31; TRIM6; BIRC2; TRAF3; FBXO6; DTX1; RNF145; CUL3; BIRC3; MARCHF3; HACE1; RNF38; UBE2M; PRPF19; ZNRF1; ZNRF2; KCTD10; PJA1; CBLL1; SEL1L; RNF10; TRIM35; WDSUB1; RNF7; UBE2L3; BCOR; UBA3; UBE3B; RNF138; UFC1; RNF130; UBE2Q2; TRIM21; WWP1; AKTIP; UBE2S; NHLRC1; UBE2D4; KCMF1; RNF41; RBX1; DTX4; MED10; RNF13; FBXO10; EGR2; LTN1; UBE2L6; BFAR; MED30; SIAH1; DTX3L; ATG16L1; TRAF7; RNFT1; NEDD4L; FBXW2; RNF111; UBR7; TRIM58; FBXW11; UBE3C; UBE2W; TNFAIP3; CNOT4; TRIM44; SMURF2; ASB12	1	0.0572296382104538
Heart_Atrial_Appendage	GOMF_UBIQUITIN_PROTEIN_TRANSFERASE_REGULATOR_ACTIVITY	0.114519427402863	0.266544634642794	0.188204146308491	0.406987988963942	1.3191334699334	16	RPL5; RPL23; FBXO5; CBX8; CDC20; RPS7	1	0.266544634642794
Heart_Atrial_Appendage	GOMF_UBIQUITIN_SPECIFIC_PROTEASE_BINDING	0.310975609756098	0.527478731044389	0.107554375265169	0.33212953349967	1.11234531058736	18	SUMO1; CLTC; DERL1; RHBDD2; PARK7; CHMP3; RAD23A; DERL2; SELENOS; AMFR; SPATA2; SART3	1	0.527478731044389
Heart_Atrial_Appendage	GOMF_UBIQUITIN_UBIQUITIN_LIGASE_ACTIVITY	0.697495183044316	0.843668028652139	0.060640400949416	-0.282224146291823	-0.826958664797833	12	UBR5; PPIL2; UBE4A; PELI1	1	0.843668028652139
Heart_Atrial_Appendage	GOMF_UDP_GALACTOSYLTRANSFERASE_ACTIVITY	0.0756646216768916	0.197777813466954	0.234392647294686	0.437006577376449	1.41643001373534	16	B4GALT7; B4GALT6; B4GALT5; B4GALT2; B4GALT4; B4GALT1; B3GALT2; B3GALT6; B3GALNT1; B4GALT3; A4GALT	1	0.197777813466954
Heart_Atrial_Appendage	GOMF_UDP_GLUCOSYLTRANSFERASE_ACTIVITY	0.0520833333333333	0.154438580133457	0.287857117255149	0.551187361914682	1.54174879174545	10	GYG1; UGGT1; POGLUT2; ALG5	1	0.154438580133457
Heart_Atrial_Appendage	GOMF_UDP_GLYCOSYLTRANSFERASE_ACTIVITY	0.148073022312373	0.317853402419866	0.163180127180689	0.246518616650628	1.20700261936641	87	EXT1; GYG1; UGGT1; RXYLT1; B4GALT7; B4GALT6; POGLUT2; ALG5; B4GALT5; B4GALT2; EOGT; GALNT1; B3GNT5; B3GNT7; HAS1; B4GALT4; GALNT10; PIGH; B4GALNT4; GALNT2; B4GALT1; CHSY1; MGAT2; MGAT5; GALNT11; EXT2; PIGC; LARGE1; UGCG	1	0.317853402419866
Heart_Atrial_Appendage	GOMF_UNFOLDED_PROTEIN_BINDING	4.18486951321977e-11	1.76560234180983e-09	0.851339057116899	0.520511645323967	2.60904687981659	98	HSP90AB3P; PFDN4; CANX; HSPA7; TOR1A; HSP90AA2P; HSPA8; TAPBP; UGGT1; HSPA6; PPIA; HSPA13; DNAJA1; AHSP; TOMM20; TCP1; NUDCD2; NACA2; PFDN5; DNAJB1; DNAJA2; HEATR3; NPM1; PDRG1; RP2; HSPD1; VBP1; GRPEL1; CCT4; TTC1; CLGN; CCT6A; TRAP1; SIL1; PFDN2; HSPA1B; NUDC; SRSF12; HSPE1; HTRA2; SERPINH1; DNAJB11; CCT2; CCT5; NAP1L4; MKKS; CCT7; LMAN1; CCT8; HSPA1A; SCAP; DNAJB6; HSPA14; PTGES3; CCT6B; HSPA1L; DNAJA4; TMEM67; NDUFAF1; CDC37L1; PFDN6; CCT3; HSPA2	2.50715532536996e-07	1.76560234180983e-09
Heart_Atrial_Appendage	GOMF_VASCULAR_ENDOTHELIAL_GROWTH_FACTOR_RECEPTOR_BINDING	0.554192229038855	0.743496556493904	0.0749278818393739	0.303618960237281	0.927323102297128	13	CADM4; PDCL3; GREM1; CD2AP; ITGB3; CCDC88A	1	0.743496556493904
Heart_Atrial_Appendage	GOMF_VINCULIN_BINDING	0.706563706563707	0.847621779339841	0.0601186142531851	-0.28540051673909	-0.808416970557086	11	PXN	1	0.847621779339841
Heart_Atrial_Appendage	GOMF_VITAMIN_B6_BINDING	0.64	0.806123620212254	0.0665892104103933	0.216053251935473	0.898493651829525	39	PNPO; SDSL; KYAT3; SPTLC2; ALB; SPTLC3; SPTLC1; ALAS1; PSAT1; ETNPPL; SDS; GOT1; PDXDC1; HDC; OAT; GOT2; PYGL	1	0.806123620212254
Heart_Atrial_Appendage	GOMF_VITAMIN_BINDING	1	1	0.0444181153081573	-0.121562004915582	-0.594381616719558	93	PHYKPL; FTCD; PLOD1; PC; DHTKD1; CBS; MTR; GPT2; ABAT; OPN4; P3H3; IRX5; ACCS; P4HTM; SHMT1; DHFR; ACACB; MMUT; CSAD; EGLN2	1	1
Heart_Atrial_Appendage	GOMF_VITAMIN_D_RECEPTOR_BINDING	0.479674796747968	0.686346240104388	0.0822054920415869	0.313817644529403	0.976431424751477	14	MED4; MED1; MED14; MED17; SNW1; TAF7; MED30	1	0.686346240104388
Heart_Atrial_Appendage	GOMF_VITAMIN_TRANSMEMBRANE_TRANSPORTER_ACTIVITY	0.476578411405295	0.683711988201419	0.0826646449123753	0.299353124265111	0.988083153519508	17	SLC46A1; LMBRD1; SLC52A2; ABCC1; SLC25A19; SLC25A32; SLC2A6	1	0.683711988201419
Heart_Atrial_Appendage	GOMF_VOLTAGE_GATED_ANION_CHANNEL_ACTIVITY	0.151138716356108	0.322576433804575	0.163180127180689	0.445633377669548	1.32134170846086	12	VDAC1; VDAC3; ANO6; CLCNKB; CLCN3; VDAC2	1	0.322576433804575
Heart_Atrial_Appendage	GOMF_VOLTAGE_GATED_CALCIUM_CHANNEL_ACTIVITY	0.780821917808219	0.894680954921919	0.0560595875032335	-0.233587876706843	-0.763991337622323	17	CACNA1H; CACNB3; TSPOAP1; CACNA2D2; CACNB2; CACNA2D1	1	0.894680954921919
Heart_Atrial_Appendage	GOMF_VOLTAGE_GATED_CATION_CHANNEL_ACTIVITY	0.935091277890466	0.973685342664162	0.0493910105981501	0.155165259312734	0.706936792532629	61	KCNA4; KCNA3; KCNJ12; KCNK3; KCNA5; SNAP25; CACNB1; KCNE5; KCNJ3; KCNK1; CNR1; CACHD1; KCNQ1; KCNA7; CACNA1G; HVCN1; LRRC55; PTK2B; KCNQ4; NCS1; KCND3; KCNG1	1	0.973685342664162
Heart_Atrial_Appendage	GOMF_VOLTAGE_GATED_ION_CHANNEL_ACTIVITY	0.515337423312884	0.713351779821508	0.0787113806986485	0.198539562188434	0.982149950622998	92	CLIC2; KCNA4; SCN1B; KCNA3; CLIC1; VDAC1; VDAC3; KCNJ12; KCNK3; ANO6; KCNA5; CLIC4; SNAP25; CACNB1; KCNE5; KCNJ3; KCNK1; CNR1; CLIC6; CACHD1; KCNQ1; CLCNKB; CLCN3; KCNA7; VDAC2; CACNA1G; HVCN1; LRRC55; SCN2B; PTK2B; KCNQ4; NCS1; KCND3; KCNG1	1	0.713351779821508
Heart_Atrial_Appendage	GOMF_VOLTAGE_GATED_POTASSIUM_CHANNEL_ACTIVITY	0.708249496981891	0.84845485631244	0.0619762736001998	0.200837225078716	0.844575449046363	41	KCNA4; KCNA3; KCNJ12; KCNK3; KCNA5; SNAP25; KCNE5; KCNJ3; KCNK1	1	0.84845485631244
Heart_Atrial_Appendage	GOMF_VOLTAGE_GATED_POTASSIUM_CHANNEL_ACTIVITY_INVOLVED_IN_CARDIAC_MUSCLE_CELL_ACTION_POTENTIAL_REPOLARIZATION	0.53416149068323	0.729913622092751	0.0774767547848578	0.321031924538276	0.95188756699108	12	KCNA5; KCNE5; KCNJ3; KCNQ1	1	0.729913622092751
Heart_Atrial_Appendage	GOMF_VOLTAGE_GATED_SODIUM_CHANNEL_ACTIVITY	0.610136452241715	0.783732308186132	0.0676760401641789	-0.292446196381684	-0.876021240867603	13	CACNA1H; HCN3; SCN3B; SCN7A; SCN4B	1	0.783732308186132
Heart_Atrial_Appendage	GOMF_WATER_TRANSMEMBRANE_TRANSPORTER_ACTIVITY	0.789272030651341	0.898618155764383	0.0545680646670941	-0.271639891918664	-0.750767669148038	10	AQP6; AQP2; SLC14A1; AQP1	1	0.898618155764383
Heart_Atrial_Appendage	GOMF_WIDE_PORE_CHANNEL_ACTIVITY	0.0419500600948501	0.131927984266796	0.321775918075361	0.47168779686131	1.55691298343236	17	GJA3; GJD3; PRF1; PANX1; VDAC1; VDAC3	1	0.131927984266796
Heart_Atrial_Appendage	GOMF_WNT_ACTIVATED_RECEPTOR_ACTIVITY	0.493256262042389	0.698274637499044	0.0778840111977068	-0.330562471335988	-0.968597136425106	12	PKD1; FZD4	1	0.698274637499044
Heart_Atrial_Appendage	GOMF_WNT_PROTEIN_BINDING	0.821218074656189	0.917723836087526	0.0538979025357319	0.219154734868844	0.778375436053004	23	APCDD1L; RYK; FRZB; WLS; SFRP2; ROR2	1	0.917723836087526
Heart_Atrial_Appendage	GOMF_WW_DOMAIN_BINDING	0.907662082514735	0.962008250782402	0.0492917662312669	0.197661492529037	0.702037537679729	23	LITAF; TCEAL9; WBP11; NDFIP2	1	0.962008250782402
Heart_Atrial_Appendage	GOMF_XENOBIOTIC_TRANSMEMBRANE_TRANSPORTER_ACTIVITY	0.318458417849899	0.535621667978311	0.105920292736253	0.352049285038527	1.11771372414631	15	SLC46A1; SLC6A6; ABCC1; EBP; ABCB4; ABCC3; SLC36A1	1	0.535621667978311
Heart_Atrial_Appendage	GOMF_ZINC_ION_BINDING	0.837471783295711	0.927239595957236	0.059476028695732	0.14169500287712	0.903336531732717	564	RXRG; THAP1; HPF1; BRAP; ZCCHC10; ZMAT2; ZCRB1; SUV39H2; SLC30A5; NR2F1; ZFAND6; PEX12; POLR2K; TRIM26; SUPT4H1; ZNF2; DCTD; RABIF; POLR3K; KDM1B; ALKBH8; PNMA3; NEIL2; DNAJC24; LITAF; ZFAND2A; TP53; MID1; MORC2; CA12; POLR1H; PHF5A; VAT1L; S100A3; CD4; SEC23B; CPE; BSPRY; MSRB3; PRICKLE1; TARS1; BLVRA; NAPEPLD; KPNB1; ZCCHC9; CXXC5; SEC24D; SETMAR; CRIP1; AARS2; ZPR1; ZKSCAN5; RNF8; QPCT; RCHY1; APIP; EPRS1; SEC23A; ZNF385B; DTNA; ERAP1; ALB; TES; USP39; TIMM9; GTF2B; TRIM6; SORD; BIRC2; PAM; TRAF3; DTX1; RNF145; APOBEC3G; CA13; MARCHF3; APOBEC3D; MMP1; DNPEP; TIMP1; GLO1; CPD; ADAMTS8; SEC24A; RPS29; TIMM8B; TRIM35; SIRT4; WDFY1; SRSF7; RNF7; NQO2; PLSCR1; GCH1; DPP3; ZMYM5; RABGEF1; TRIM21; PAPPA; AGBL5; MORC4; KCMF1; CTCF; RNF41; TIMM10; SF3A3; TCEA1; ZFAND3; PARP1; CDADC1; RBX1; DTX4; CPXM2; ZNF184; LTN1; GATAD2A; ZNF830; ZMAT5; SIAH1; ATP13A2; CHORDC1; DUSP12; ITGB1BP2; ADAMTS9; ZCCHC17; ADAT2; PPARD; TRAF7; MMP8; SNRPC; ZNF205; FBXL19; POLR2L; APEX2; ZNF346; UBR7; TRIM58; TRIM16; ZZZ3; S100A8; S100A12; TNFAIP3	1	0.927239595957236
Heart_Atrial_Appendage	GOMF_ZINC_ION_TRANSMEMBRANE_TRANSPORTER_ACTIVITY	0.0448294510604083	0.139446127363918	0.321775918075361	0.505584854565073	1.60517051073135	15	SLC30A5; SLC39A10; SLC30A6; SLC39A8; SLC39A6	1	0.139446127363918
Brain_Anterior_cingulate_cortex_BA24	GOBP_ACETYL_COA_METABOLIC_PROCESS	0.152749490835031	0.362118596633161	0.160801401070022	0.393013090648579	1.28751943922843	14	ACAT1; ACACB; PMVK; AASS; PDK1; HMGCS1; MVD; PIPOX	1	0.362118596633161
Brain_Anterior_cingulate_cortex_BA24	GOBP_ACIDIC_AMINO_ACID_TRANSPORT	0.220306513409962	0.447811160426387	0.126875729929857	-0.294743645621214	-1.19435168812196	31	SLC38A2; NTSR1; SLC17A7; NPY5R; CCK; SLC1A6; PPFIA3; GLS2; APBA1; HRH3; VAMP2; STX1A	1	0.447811160426387
Brain_Anterior_cingulate_cortex_BA24	GOBP_ACID_SECRETION	0.0722433460076046	0.235983435725715	0.231126709673834	-0.486946489945961	-1.45557645505144	11	HRH2; NTSR1; SGK1; APBA1; HIP1R; PRKAA1; TRH	1	0.235983435725715
Brain_Anterior_cingulate_cortex_BA24	GOBP_ACTIN_CYTOSKELETON_REORGANIZATION	0.473572938689218	0.701222678059116	0.0850427463764322	0.219928953993191	0.997751782303634	45	MDK; NOTCH2; TNIK; GSN; S1PR1; RHOA; CSF3; SHC1; FLNA; HAX1; ANXA1; SYDE1; PTPN1; GDPD2; PDLIM4; CTTN; EZR; ABL1	1	0.701222678059116
Brain_Anterior_cingulate_cortex_BA24	GOBP_ACTIN_FILAMENT_BASED_MOVEMENT	0.367924528301887	0.605975978021479	0.0928481214159878	-0.238941952949897	-1.05566916193681	44	SCN3B; SCN4B; MYO5A; RNF207; SCN1A; FGF12; KCNJ3; SLC9A1; GPD1L; CACNA1G; KCNH2; RYR2; SCN2B; MYO15A; AKAP9; SUN2; MYH10	1	0.605975978021479
Brain_Anterior_cingulate_cortex_BA24	GOBP_ACTIN_FILAMENT_BASED_PROCESS	0.27158273381295	0.507564271750556	0.108394255853397	-0.169016026195076	-1.07736717390681	293	KLHL17; SNX9; MLST8; COBL; SHROOM1; PHACTR4; CDC42BPA; TBCK; ADD2; PPP1R9A; CDK5; ATXN3; SLIT2; RTKN; SCN3B; TRPM2; SCN4B; SPTBN4; MYO5A; RNF207; ABLIM2; ARHGAP44; SCN1A; HIP1; EPB41L1; KPTN; SPTB; PIP5K1C; RASA1; PAM; FGF12; FAM171A1; KCNJ3; SLC9A1; FRMD5; PAK3; INA; PRKCE; ITPKA; LLGL2; GPD1L; SPTBN5; SMAD4; PPARGC1B; CACNA1G; ANLN; SPIRE2; TTC17; SIPA1L1; KCNH2; FMNL2; RDX; RYR2; SORBS2; ARAP1; FSCN2; SPTBN2; SPECC1; CLASP2; PHACTR3; C15orf62; AMOTL2; ELMO1; EVL; DMTN; IQSEC1; ARPC1A; NCK2; PACSIN1; GAB1; ELN; RHOBTB2; SCN2B; TAC1; STMN1; PHACTR1; SHROOM2; NTRK3; PDXP; NF2; KIT; MYO15A; AKAP9; SUN2; MYH10; CXADR; CORO7; LLGL1; FGD1; RICTOR; BCAR1; SERPINF2; MKKS; PPP1R9B; STRIP1	1	0.507564271750556
Brain_Anterior_cingulate_cortex_BA24	GOBP_ACTIN_FILAMENT_BUNDLE_ORGANIZATION	0.904854368932039	0.962743490522726	0.0488970772260102	-0.154668889550113	-0.731235910463266	60	SHROOM1; ADD2; PPP1R9A; FAM171A1; SLC9A1; SPIRE2; RDX; ARAP1; FSCN2; CLASP2; EVL; DMTN; ELN; TAC1; STMN1; PHACTR1; PDXP; NF2	1	0.962743490522726
Brain_Anterior_cingulate_cortex_BA24	GOBP_ACTIN_FILAMENT_DEPOLYMERIZATION	0.146694214876033	0.355331296385186	0.165656695205483	0.331149704127398	1.28670617755881	25	CAPZA1; TMOD3; GSN; CAPG; TRIOBP; ADD3; WDR1; F2RL1	1	0.355331296385186
Brain_Anterior_cingulate_cortex_BA24	GOBP_ACTIN_FILAMENT_ORGANIZATION	0.851380042462845	0.94006802116464	0.055826471778749	0.141138433126804	0.828900744359405	155	CAPZA1; FAM107A; TMOD3; FERMT2; GSN; RHOBTB3; ABI1; SORBS3; SDC4; CTNNA1; S1PR1; CAPG; EMP2; RHOA; TRIOBP; S100A10; ADD3; KANK1; COTL1; PXN; RHOC; CSF3; WDR1; F2RL1; ARPC4; FLNA; HAX1; FCHSD1; ARHGEF15; ACTG1; TMSB4X; PFN1; WASF2; KHDC3L; CXCL12; ICAM1; TWF2; MYO6; MYO1G; INPP5K; SWAP70; MSRB1; ARPC5L; GDPD2; INPPL1; MAD2L2; PAK2; GHRL; CDC42EP4; ELMO2; CTTN	1	0.94006802116464
Brain_Anterior_cingulate_cortex_BA24	GOBP_ACTIN_MEDIATED_CELL_CONTRACTION	0.267552182163188	0.50275018031617	0.112843355675562	-0.27324588969502	-1.13690546640226	35	SCN3B; SCN4B; RNF207; SCN1A; FGF12; KCNJ3; SLC9A1; GPD1L; CACNA1G; KCNH2; RYR2	1	0.50275018031617
Brain_Anterior_cingulate_cortex_BA24	GOBP_ACTIN_NUCLEATION	0.885947046843177	0.952166408820012	0.0520570030732099	0.209777560181707	0.687235853142024	14	GSN; ARPC4; WASF2; ARPC5L; WAS; ABI2	1	0.952166408820012
Brain_Anterior_cingulate_cortex_BA24	GOBP_ACTIN_POLYMERIZATION_OR_DEPOLYMERIZATION	0.814049586776859	0.921049215570621	0.0566484183613995	0.158959348297341	0.816432637598833	79	CAPZA1; FAM107A; TMOD3; GSN; ABI1; CAPG; TRIOBP; ADD3; KANK1; COTL1; CSF3; WDR1; F2RL1; ARPC4; HAX1; FCHSD1; TMSB4X; PFN1; WASF2; CXCL12; ICAM1	1	0.921049215570621
Brain_Anterior_cingulate_cortex_BA24	GOBP_ACTION_POTENTIAL	3.05572291220465e-05	0.00076461486262827	0.557332238758646	-0.462208820439212	-2.11491370397962	51	CNTNAP1; SLC8A1; SCN3B; SCN4B; RNF207; SCN1A; NTSR1; ATP1B1; FGF12; KCNJ3; SLC9A1; CACNA1I; KCNC2; GPD1L; CHRNB2; CACNA1G; CACNB3; KCNH2; RYR2; SCN3A; SLC4A3; CNR1; KCNAB2; GPR88; CHRNA4; CALM3; SCN2B; TAC1; FKBP1B; AKAP9; CXADR; CALM1; KCNA2; YWHAH	0.125467982775123	0.00076461486262827
Brain_Anterior_cingulate_cortex_BA24	GOBP_ACTIVATED_T_CELL_PROLIFERATION	0.00801986680327066	0.0560980802286701	0.380730400722792	0.609964748002693	1.91490137247976	12	FOXP3; BTN2A2; CASP3; RPS3; GPAM; FYN; CD24; LRRC32; ABL1	1	0.0560980802286701
Brain_Anterior_cingulate_cortex_BA24	GOBP_ACTIVATION_OF_ADENYLATE_CYCLASE_ACTIVITY	0.100760456273764	0.284150022980822	0.193813302725311	-0.471510824193647	-1.40943628954864	11	CAP2; DRD1; CRHR1; ADCY1; CALM3; CALM1; ADCYAP1; ADCY5	1	0.284150022980822
Brain_Anterior_cingulate_cortex_BA24	GOBP_ACTIVATION_OF_CYSTEINE_TYPE_ENDOPEPTIDASE_ACTIVITY_INVOLVED_IN_APOPTOTIC_PROCESS	0.0610526315789474	0.214075239336599	0.266350657088526	0.328489365920915	1.39765225080448	35	EGLN3; F2R; BBC3; TNFSF10; CFLAR; F3; TRADD; BCL2L13; RIPK1; SENP1; VCP; RPS27L; BAK1; TNFRSF10B; CASP10; NGFR; RACK1; BAX; PDCD6; KHDC1L	1	0.214075239336599
Brain_Anterior_cingulate_cortex_BA24	GOBP_ACTIVATION_OF_GTPASE_ACTIVITY	0.00129605055433656	0.0153718755627813	0.45505986738723	-0.41762382049694	-1.83713434561876	43	RAP1GAP; TBCK; RANGAP1; TBC1D17; RCC2; TBC1D9B; RASGRF1; SLC27A4; TBC1D9; RALGAPA1; TBC1D30; TBC1D25; SIPA1L1; RAP1GAP2; CCDC125; SGSM3; TBC1D22B; TBC1D15	1	0.0153718755627813
Brain_Anterior_cingulate_cortex_BA24	GOBP_ACTIVATION_OF_IMMUNE_RESPONSE	2.25295014793494e-06	9.63605552856341e-05	0.627256739718528	0.337797790897685	1.97267721661435	153	TLR4; APPL2; PSME1; MAVS; CLU; ABI1; LGALS3; FOXP3; BTN2A2; RNF31; PLCG1; NRAS; PSMB3; NR4A3; PSMB2; RPS3; PSMB8; IGLC1; PSMB9; HLA.A; ARPC4; HLA.DRB1; ZC3H12A; XRCC6; PSMD6; FYN; KHDRBS1; PSMB1; CFP; IGLC3; PSME2; FCGR1A; IGHA1; IGHV3.7; ACTG1; IGHG1; IGLV1.44; IGKC; WASF2; IGLC2; NECTIN2; PRKD2; RELB; IGHG2; PSME4; FCGR3A; CD59; CFB; ACTB; RELA; NONO; IL1B; MYO1G; IGHM; IFI16; PSMC4; PSMD13; CD81; FGR; PLSCR1; PAK2; ELMO2; BCL10; WAS; LPXN; CSK; EZR; SIN3A; ABL1; BAX; NFKB1; IGLV1.51; BTN2A3P; MUC1; C1QC; STOML2; PDE4B; PSMD11; MYO10; PSPC1; PLD2; STING1; HLA.DPB1; CBFB; FCER1G	0.00925061330742087	9.63605552856341e-05
Brain_Anterior_cingulate_cortex_BA24	GOBP_ACTIVATION_OF_INNATE_IMMUNE_RESPONSE	0.000470629189324835	0.00697618574501001	0.49849310876659	0.438670878383476	1.98795522458649	43	TLR4; PSME1; MAVS; NRAS; PSMB3; PSMB2; PSMB8; PSMB9; XRCC6; PSMD6; FYN; PSMB1; PSME2; RELB; PSME4; RELA; NONO; IFI16; PSMC4; PSMD13; PAK2; BCL10; SIN3A; NFKB1; MUC1; PSMD11; PSPC1; STING1; FCER1G	1	0.00697618574501001
Brain_Anterior_cingulate_cortex_BA24	GOBP_ACTIVATION_OF_JUN_KINASE_ACTIVITY	0.524809160305344	0.737625555219962	0.0741758965588009	-0.275805835418714	-0.949946280745036	18	MAP3K9; MAP3K21; DAXX	1	0.737625555219962
Brain_Anterior_cingulate_cortex_BA24	GOBP_ACTIVATION_OF_MAPKK_ACTIVITY	0.0969827586206897	0.279042418655226	0.211400189384923	0.376529786816991	1.36729682466189	20	TNIK; ARAF; F2R; MAP3K5; MAP3K14; EGFR; RIPK1; MAP3K8; MLKL	1	0.279042418655226
Brain_Anterior_cingulate_cortex_BA24	GOBP_ACTIVATION_OF_MAPK_ACTIVITY	0.681297709923664	0.848923038943405	0.0613026075396207	-0.182110325167337	-0.87617569641677	64	DUSP7; MAP3K9; MAP3K21; GRM4; INSR; DAXX; MADD; MAP2K6; PAK3; PPIA; TDGF1; MAP2K5; MAP2K1; NTRK3; KIT; ADRA2B; DUSP9; MAP4K2; SPAG9; PRKAA1; MAP4K5; GNG3; MAP3K10	1	0.848923038943405
Brain_Anterior_cingulate_cortex_BA24	GOBP_ACTIVATION_OF_PROTEIN_KINASE_ACTIVITY	0.431578947368421	0.660598157431242	0.0899860794997137	0.181519355271251	1.01445267697743	117	TLR4; MDFIC; TNIK; PRRC1; ARAF; LPAR3; F2R; MAP3K5; TRAF4; GPRC5C; EMP2; SOCS1; IL6R; TLR3; MAP3K14; MT3; SHC1; TGFBR2; EGFR; GADD45A; MAPKAPK2; RIPK1; GPRC5B; PHB2; VEGFA; DUSP5; GDF15; MAPKAPK3; MAP3K8; PTPN1; ADORA2B; TNFRSF10B; IL1B; FGF2; MLKL; GADD45B; CD81; DUSP6; PAK2; GHRL; MAP2K3	1	0.660598157431242
Brain_Anterior_cingulate_cortex_BA24	GOBP_ACTIVATION_OF_PROTEIN_KINASE_B_ACTIVITY	0.0364390106858565	0.160019869386232	0.321775918075361	-0.514850520298667	-1.56724192550897	12	MLST8; INSR; PRKCZ; PPIA; NTRK3; ADRA2B; RICTOR; ADRA2A; ADRA2C; SRC	1	0.160019869386232
Brain_Anterior_cingulate_cortex_BA24	GOBP_ACTIVIN_RECEPTOR_SIGNALING_PATHWAY	0.921153846153846	0.968072099387687	0.0476387259290825	-0.20108013066903	-0.657422520113571	15	NOMO1; NOMO3; SHH; TDGF1	1	0.968072099387687
Brain_Anterior_cingulate_cortex_BA24	GOBP_ACTOMYOSIN_STRUCTURE_ORGANIZATION	0.640657084188912	0.820657868438426	0.0678338263479455	0.18024278390829	0.910491907845626	72	TMOD3; FERMT2; SORBS3; SDC4; S1PR1; MYOZ1; RHOA; S100A10; PXN; CFLAR; RHOC; WDR1; CNN3; ARHGEF15; ACTG1; PFN1; WASF2; CSRP2; CSRP1	1	0.820657868438426
Brain_Anterior_cingulate_cortex_BA24	GOBP_ACUTE_INFLAMMATORY_RESPONSE	0.0607166264666544	0.2138526815786	0.321775918075361	0.340609416385128	1.46898320850909	37	GSTP1; HFE; PRCP; SELENOS; VCAM1; IL6R; F3; IL6ST; C2CD4B; ICAM1; IL1B; B4GALT1; HLA.E; IL6; PLSCR1; HAMP; TNFSF4; F12; SERPINA3; CD163; FUT7	1	0.2138526815786
Brain_Anterior_cingulate_cortex_BA24	GOBP_ACUTE_PHASE_RESPONSE	0.09979633401222	0.282790715979417	0.20207170902116	0.423560584228897	1.38759369308969	14	HFE; IL6R; IL1B; IL6; PLSCR1; HAMP; SERPINA3; CD163	1	0.282790715979417
Brain_Anterior_cingulate_cortex_BA24	GOBP_ADAPTIVE_IMMUNE_RESPONSE	1.59571864791363e-06	7.28002307592596e-05	0.643551836150722	0.350102625101768	2.03761952044068	146	UNC93B1; TLR4; HFE; CLU; MR1; FOXP3; EMP2; UNG; IL6R; TRPM4; TGFB1; STAT3; LILRB1; IGLC1; DCLRE1C; CD7; HLA.A; HLA.DRB1; ZC3H12A; BCL3; LTA; FYN; TAP1; TNFRSF1B; IGLC3; IRF1; MYD88; TFE3; IGHA1; HPX; IL6ST; HLA.C; IGHV3.7; IGHG1; UNC13D; IGLV1.44; IGKC; IGLC2; NECTIN2; PRKD2; RELB; ICAM1; IGHG2; NFKB2; CLCF1; ANXA1; IL1B; MYO1G; IGHM; MICA; CD40; TCIRG1; HLA.E; CLEC4G; SWAP70; PARP3; IL12A; IL6; HLA.F; CD81; MAD2L2; IRF7; IL17RA; TNFSF13; RSAD2; BCL10; WAS; TAP2; CSK; TNFSF4; IGLV1.51; HLA.DOB	0.00655202076833336	7.28002307592596e-05
Brain_Anterior_cingulate_cortex_BA24	GOBP_ADAPTIVE_IMMUNE_RESPONSE_BASED_ON_SOMATIC_RECOMBINATION_OF_IMMUNE_RECEPTORS_BUILT_FROM_IMMUNOGLOBULIN_SUPERFAMILY_DOMAINS	1.35183268691145e-06	6.3800287499522e-05	0.643551836150722	0.382953098483165	2.13814901608563	116	TLR4; HFE; CLU; MR1; FOXP3; EMP2; UNG; IL6R; TRPM4; TGFB1; STAT3; LILRB1; IGLC1; HLA.A; HLA.DRB1; ZC3H12A; BCL3; LTA; TNFRSF1B; IGLC3; MYD88; IGHA1; HPX; IGHV3.7; IGHG1; UNC13D; IGLV1.44; IGKC; IGLC2; NECTIN2; RELB; ICAM1; IGHG2; NFKB2; CLCF1; ANXA1; IL1B; MYO1G; IGHM; MICA; CD40; TCIRG1; HLA.E; CLEC4G; SWAP70; PARP3; IL12A; IL6; HLA.F; CD81; MAD2L2; IRF7; TNFSF13; RSAD2; BCL10; WAS; TNFSF4; IGLV1.51; HLA.H; C1QC; FCER1G; HLX; FUT7; BCL6; HLA.G; HLA.B; C1QB	0.00555062501245841	6.3800287499522e-05
Brain_Anterior_cingulate_cortex_BA24	GOBP_ADAPTIVE_THERMOGENESIS	0.0236800204536657	0.116863177863884	0.352487857583619	0.303481064757032	1.4963067732862	65	TLR4; NOTCH1; CPT2; DOCK7; APPL2; ACADL; DECR1; ADIPOR1; ZNF516; ARRDC3; UCP2; LGR4; PCTP; GPR3; NR1H3; DDIT3; FABP5; TFE3; PER2; SLN; KDM6B; VEGFA; HSF1; TLE3; PRKAB1; GJA1; HNRNPU; ATF4; GHRL; PEMT; KDM3A; THRA; CXCR4; OXTR	1	0.116863177863884
Brain_Anterior_cingulate_cortex_BA24	GOBP_ADENYLATE_CYCLASE_ACTIVATING_ADRENERGIC_RECEPTOR_SIGNALING_PATHWAY	0.984251968503937	0.993064367894167	0.0456790414930062	-0.180344478336933	-0.521319288945636	10	DRD1; ADRA2B; ADRA2A; ADRA2C; DRD5; ADRA1B	1	0.993064367894167
Brain_Anterior_cingulate_cortex_BA24	GOBP_ADENYLATE_CYCLASE_ACTIVATING_G_PROTEIN_COUPLED_RECEPTOR_SIGNALING_PATHWAY	0.729559748427673	0.876667347686282	0.0625237414724762	0.181262739423169	0.836695969925513	47	LPAR3; CXCL10; ABCA1; CXCL11; S1PR1; ARRDC3; LGR4; GNA13	1	0.876667347686282
Brain_Anterior_cingulate_cortex_BA24	GOBP_ADENYLATE_CYCLASE_INHIBITING_G_PROTEIN_COUPLED_RECEPTOR_SIGNALING_PATHWAY	0.592664092664093	0.785614489573712	0.0686325631836726	-0.23683943475667	-0.912384043683994	26	CHRM3; OPRD1; GRM4; GNAL; PDE2A; ADCY1; GNAZ; GPR176; HRH3; ADCY5; ADRA2A; NPY1R; CHRM4	1	0.785614489573712
Brain_Anterior_cingulate_cortex_BA24	GOBP_ADENYLATE_CYCLASE_MODULATING_G_PROTEIN_COUPLED_RECEPTOR_SIGNALING_PATHWAY	0.676532769556025	0.845339005276796	0.0665892104103933	0.176140142582164	0.893527797914556	74	P2RY1; GRM3; LPAR3; CXCL10; ABCA1; CXCL11; S1PR1; ARRDC3; LGR4; GNA13; GPR3; GNA14; GNAI3; FLNA; GNAI2; ADCYAP1R1; ADM; WASF2; RAMP1; PSAP	1	0.845339005276796
Brain_Anterior_cingulate_cortex_BA24	GOBP_ADHERENS_JUNCTION_ORGANIZATION	0.659090909090909	0.832429182629121	0.0667426134241917	0.222374044853451	0.871362135256241	26	FERMT2; CTNNA1; CTNND1; JUP; VEGFA; NECTIN2; ACTB; PAK2; AFDN; CSK; CDH5; KIFC3	1	0.832429182629121
Brain_Anterior_cingulate_cortex_BA24	GOBP_ADIPOSE_TISSUE_DEVELOPMENT	0.476694915254237	0.703814930612693	0.0847985102819124	0.277377424016863	0.99474098635828	19	SLC25A25; ZNF516; ARRDC3; TRPM4; CSF1; SH3PXD2B; XBP1; SELENOM; PPARD	1	0.703814930612693
Brain_Anterior_cingulate_cortex_BA24	GOBP_ADRENERGIC_RECEPTOR_SIGNALING_PATHWAY	0.984251968503937	0.993064367894167	0.0456790414930062	-0.180344478336933	-0.521319288945636	10	DRD1; ADRA2B; ADRA2A; ADRA2C; DRD5; ADRA1B	1	0.993064367894167
Brain_Anterior_cingulate_cortex_BA24	GOBP_ADULT_BEHAVIOR	0.00738739288794559	0.0534967111074155	0.407017918923954	-0.369540448884191	-1.67058690344304	48	GLRB; SLITRK5; OPRD1; CDK5; ADAM22; DRD1; SPTBN4; ZFHX2; NR4A2; SLITRK1; NTSR1; SHANK2; FGF12; CRHBP; CHRNB2; EFNB3; ABHD12; NRXN2; SPTBN2; CHRNA4; PUM1; APP; GRIN2D	1	0.0534967111074155
Brain_Anterior_cingulate_cortex_BA24	GOBP_ADULT_LOCOMOTORY_BEHAVIOR	0.0357001295213456	0.157279755165928	0.321775918075361	-0.407984538967812	-1.5716917404673	26	GLRB; OPRD1; ADAM22; DRD1; SPTBN4; NR4A2; NTSR1; FGF12; EFNB3; ABHD12; PUM1; APP; GRIN2D; BTBD9; HIPK2; SEZ6	1	0.157279755165928
Brain_Anterior_cingulate_cortex_BA24	GOBP_AEROBIC_RESPIRATION	0.524793388429752	0.737625555219962	0.0782955249944794	0.246682362834907	0.958502200661385	25	MT.CO3; CAT; COX15; ACO1; VCP; HIF1A; COX8A; COX7C; UQCRHL; UQCRH; BNIP3; DHTKD1; OGDH	1	0.737625555219962
Brain_Anterior_cingulate_cortex_BA24	GOBP_AGING	0.276288659793814	0.511009566267298	0.116234148779716	0.195344112519168	1.09291786726534	113	GJB2; P2RY1; DAG1; CAT; FBXO4; GSN; NQO1; BCL2L12; NEK6; NFE2L2; CTNNA1; VCAM1; UCP2; H2AX; ZKSCAN3; ROMO1; LIMS1; TGFBR2; APEX1; TNFRSF1B; PICALM; AMFR; MPO; CDKN1A; ADM; DNMBP; TP53; ICAM1; NFKB2; BAK1; LMNA; GJB6; RELA; PRELP; HTRA2; SERPINE1; TSPO; RGN; HAMP; JUN; CDKN2B; TIMP1; SIN3A; ABL1	1	0.511009566267298
Brain_Anterior_cingulate_cortex_BA24	GOBP_ALCOHOL_BIOSYNTHETIC_PROCESS	0.602510460251046	0.794191958199292	0.0718276293603809	0.185502029044336	0.912917396007414	64	P2RY1; ERLIN2; ACACB; ACAA2; REST; PMVK; CYP27A1; CYB5R3; GPAM; IDI1; IMPA2; SPHK1; PCBD2; SEC14L2; DHDDS; ERLIN1; H6PD; GCH1; HMGCS1; PCBD1; FGF2; CLCN2; ITPKC; PCK2	1	0.794191958199292
Brain_Anterior_cingulate_cortex_BA24	GOBP_ALCOHOL_CATABOLIC_PROCESS	0.632692307692308	0.815646661031276	0.0652353056017703	-0.255152323201073	-0.865446286705986	17	INPP5J; NTSR1; MTMR7; CYP46A1; SYNJ2	1	0.815646661031276
Brain_Anterior_cingulate_cortex_BA24	GOBP_ALCOHOL_METABOLIC_PROCESS	0.228448275862069	0.458235769755572	0.132846300606183	0.194287487032603	1.1198376874177	138	P2RY1; CAT; CYP11A1; ACADL; ERLIN2; ACACB; ACAA2; REST; PMVK; TSKU; CYP27A1; PLCD4; ABCA1; DHRS3; PLCG1; SCARF1; CYP7B1; CYB5R3; GPAM; MT3; PLPP3; DPM2; ADH5; IDI1; IMPA2; SPHK1; EPHX2; PCBD2; DPM1; SEC14L2; SULT1C4; DHDDS; ERLIN1; H6PD; NPC2; PNPLA4; GCH1; PPARD; GDPD3; HMGCS1; APOL1; PCBD1; FGF2; INPP5K; CLCN2; ALDH3B1; NFE2L1; ITPKC; PCK2; INPPL1	1	0.458235769755572
Brain_Anterior_cingulate_cortex_BA24	GOBP_ALPHA_AMINO_ACID_BIOSYNTHETIC_PROCESS	0.00462942230112757	0.0392735701827062	0.407017918923954	0.446781963158869	1.80694698896608	30	SDSL; ADI1; SERINC5; PSAT1; ALDH18A1; DHFR2; SDS; PLOD2; CTH; PYCR2; GLUD1; AASS	1	0.0392735701827062
Brain_Anterior_cingulate_cortex_BA24	GOBP_ALPHA_AMINO_ACID_CATABOLIC_PROCESS	0.00368145764991163	0.033004508974972	0.431707695803346	0.412382680149603	1.82508027387976	40	ACAT1; SDSL; ALDH7A1; ASRGL1; PPAT; GLDC; RIDA; SDS; HSD17B10; ALDH4A1; ACADSB; ADHFE1; FAH; DDAH2; GLUD1; AASS	1	0.033004508974972
Brain_Anterior_cingulate_cortex_BA24	GOBP_ALPHA_AMINO_ACID_METABOLIC_PROCESS	8.01756198447075e-05	0.00167747436336176	0.538434096309916	0.389587396653351	2.00042393325418	80	ACAT1; SDSL; ALDH7A1; ASRGL1; PPAT; ADI1; SERINC5; GLDC; SLC7A11; PSAT1; ALDH18A1; DHFR2; RIDA; ADSS1; ODC1; SDS; FPGS; PLOD2; HSD17B10; ALDH4A1; ACADSB; ADHFE1; KYAT3; FAH; DDAH2; CTH; PYCR2; GLUD1; SLC39A8; AASS; GCLC; DGLUCY	0.329201095082369	0.00167747436336176
Brain_Anterior_cingulate_cortex_BA24	GOBP_ALPHA_BETA_T_CELL_ACTIVATION	0.000275453622853446	0.004524050301745	0.49849310876659	0.434312740857997	1.98976707517636	46	HFE; FOXP3; SOCS1; IL6R; STAT3; AP3B1; TGFBR2; LILRB1; HLA.A; HLA.DRB1; ZC3H12A; BCL3; PNP; IRF1; RELB; ANXA1; TCIRG1; HLA.E; IL12A; IL6; CD81; VSIR; RSAD2; TNFSF4; ABL1; STOML2; CBFB; HLX; FUT7; BCL6	1	0.004524050301745
Brain_Anterior_cingulate_cortex_BA24	GOBP_ALPHA_BETA_T_CELL_DIFFERENTIATION	0.0167472441496329	0.0940686518172264	0.352487857583619	0.377584475800506	1.62105649017207	36	FOXP3; SOCS1; IL6R; STAT3; AP3B1; TGFBR2; HLA.DRB1; ZC3H12A; BCL3; PNP; IRF1; RELB; ANXA1; IL6; RSAD2; TNFSF4; ABL1; CBFB; HLX; FUT7; BCL6	1	0.0940686518172264
Brain_Anterior_cingulate_cortex_BA24	GOBP_ALTERNATIVE_MRNA_SPLICING_VIA_SPLICEOSOME	0.762605042016807	0.893698251393444	0.0605092988656667	0.197555602742312	0.798985928180063	30	PUF60; RBM8A; REST; RBM15; KHDRBS1; PTBP1; RBM7; TRA2B; MAGOH	1	0.893698251393444
Brain_Anterior_cingulate_cortex_BA24	GOBP_AMEBOIDAL_TYPE_CELL_MIGRATION	0.568376068376068	0.769961114071969	0.0758886900606117	0.160699925407729	0.947819492172142	161	NR2E1; NOTCH1; APPL2; SMO; PATZ1; PRCP; SDC4; CIB1; MTA2; NFE2L2; ADIPOR1; EMP2; PLCG1; RHOA; TGFB1; KANK1; PXN; SOX9; PLPP3; TGFBR2; SASH1; HMOX1; ZC3H12A; GADD45A; HDAC7; FSTL1; JUP; EPHB4; LAMA5; TMSB4X; PFN1; VEGFA; WASF2; RAB13; PRKD2; ANXA1; AMOT; SEMA4B; PPARD; HIF1A; SYDE1; CD40; GNA12; PKN3; FGF2; S100A2; RADIL; GJA1; ACVRL1; STAT5A; MAP2K3; AGT; EPB41L5; LPXN; TIMP1; ABL1; SP100; CDH5	1	0.769961114071969
Brain_Anterior_cingulate_cortex_BA24	GOBP_AMIDE_BIOSYNTHETIC_PROCESS	0.00928403811630432	0.0621863956044789	0.380730400722792	0.214919511279643	1.36582473484463	260	EIF3M; ACAT1; BDH2; SLC7A11; ERBB2; TECR; RIDA; ORMDL3; HSD17B8; ACACB; MOV10; POLR2G; RBM8A; ZFP36L1; NFE2L2; PLXNB2; VIM; RPS17; RPL29; MRPS18B; QKI; NCBP1; MPV17L2; ELOVL2; CIRBP; RBM3; RPS3; PTCD3; STAT3; DDX39B; EIF4A3; CNBP; METTL17; OGFOD1; RPS19; ACO1; DNAJC3; EIF3D; EGFR; ZC3H12A; AIMP2; BCL3; FASTKD2; DAP3; SESN2; KHDRBS1; MRPS18A; ILF3; EIF4EBP2; TPR; EIF4A1; SPHK1; RPL7A; RPL15; ST6GALNAC4; PER2; MTIF3; GCLC; SLC25A1; EIF2S3; MRPS21; MKNK2; PDK1; EIF1; SAMD4B; RPS27L; EIF1AD; NDUFA7; CDC123; HARS2; YBX3; MAGOH; TRAP1; KLHL25; CCN1; RNF139; POLDIP3; PPT1; RPL14; IMPACT; JMJD4; MRPL36; EIF4E2; IL6; LARP4B; ATF4; EIF3G; NANOS2; AARSD1; BTG2; DPH2; TNFRSF1A; RARS2; EIF5B; SEPSECS; RACK1; PEMT; RPS16; MRPS25; MRPL52; RRBP1; MRPL14; ORMDL2; SARS1; CHAC1	1	0.0621863956044789
Brain_Anterior_cingulate_cortex_BA24	GOBP_AMINE_BIOSYNTHETIC_PROCESS	0.376518218623482	0.611544226925639	0.0956031492204301	0.353393920780562	1.04752010168469	10	OAZ2; ODC1; SMOX; SAT1	1	0.611544226925639
Brain_Anterior_cingulate_cortex_BA24	GOBP_AMINE_CATABOLIC_PROCESS	0.041376925416954	0.173110016210366	0.321775918075361	0.543375811863745	1.66174352224134	11	ALDH7A1; MAOA; COMT; CHDH; SMOX; SAT1	1	0.173110016210366
Brain_Anterior_cingulate_cortex_BA24	GOBP_AMINE_METABOLIC_PROCESS	0.0321038401348567	0.146246248330473	0.321775918075361	0.3210875144443	1.4895259472666	49	ALDH7A1; SLC7A11; MAOA; OAZ2; PSME1; NQO1; COMT; ODC1; VCAM1; PSMB3; PSMB2; CHDH; PSMB8; SMOX; PSMB9; PSMD6; SAT1; PSMB1; PSME2	1	0.146246248330473
Brain_Anterior_cingulate_cortex_BA24	GOBP_AMINE_TRANSPORT	0.0766283524904215	0.243714961522595	0.224966093540314	-0.342079787238638	-1.38616583404119	31	SYT3; DRD1; NTSR1; NPY5R; CCK; CHRNB2; SYT12; CNR1; CHRNA4; SYT4; HRH3; STX1A; SYT17; ADRA2B; GRK2; KCNA2; TRH; ADRA2A; ADRA2C; VIP	1	0.243714961522595
Brain_Anterior_cingulate_cortex_BA24	GOBP_AMINOGLYCAN_BIOSYNTHETIC_PROCESS	0.918714555765595	0.967378877765418	0.0469758727821845	-0.156213225704169	-0.707926088358176	49	HS3ST1; SMPD3; CHST6; HAS3; ST3GAL3; BGN; HS6ST1; ST3GAL6; CHST12; B3GALT2; OMD; VCAN; GLCE; ST3GAL2; B3GNT9; HYAL1; B4GALT3; B4GALT2; CHST2; B3GNT7; BCAN; NDST1; CSPG5; HS3ST3B1; XYLT1; ABCC5	1	0.967378877765418
Brain_Anterior_cingulate_cortex_BA24	GOBP_AMINOGLYCAN_CATABOLIC_PROCESS	0.626068376068376	0.810159707575403	0.0709609456938284	0.222746293682075	0.8935812189699	29	SDC4; TGFB1; SDC2; CTBS; NCAN; SGSH; PRELP; FGF2; GPC1	1	0.810159707575403
Brain_Anterior_cingulate_cortex_BA24	GOBP_AMINOGLYCAN_METABOLIC_PROCESS	0.984819734345351	0.993064367894167	0.0439759278026345	-0.131707281266741	-0.638341407451221	67	HS3ST1; SMPD3; SLC9A1; CHST6; HAS3; ST3GAL3; BGN; HGSNAT; HS6ST1; ST3GAL6; CHST12; B3GALT2; B3GAT1; OMD; VCAN; GAL3ST3; GLCE; ST3GAL2; HYAL3; B3GNT9; HYAL1; B4GALT3; B4GALT2; CHST2; B3GNT7; BCAN; NDST1; CSPG5; HS3ST3B1; XYLT1; CHI3L1; PGLYRP1; ABCC5	1	0.993064367894167
Brain_Anterior_cingulate_cortex_BA24	GOBP_AMINO_ACID_ACTIVATION	0.996153846153846	0.997662794464757	0.0440640346597561	-0.139447707109834	-0.472990011589132	17	SARS2; TARS3; AASDH; AARS2; QARS1; LARS1; YARS2; CARS1; DARS1; FARSB; CARS2; IARS1; SARS1; RARS2; AARSD1; HARS2; AIMP2	1	0.997662794464757
Brain_Anterior_cingulate_cortex_BA24	GOBP_AMINO_ACID_BETAINE_METABOLIC_PROCESS	0.0064967146699505	0.0490026594087039	0.407017918923954	0.630057882598628	1.92683329324917	11	ALDH7A1; CPT2; CPT1A; ACADL; ALDH9A1; CHDH	1	0.0490026594087039
Brain_Anterior_cingulate_cortex_BA24	GOBP_AMINO_ACID_IMPORT	0.151063829787234	0.361251068786478	0.165656695205483	0.344127280939532	1.28083273521266	22	SLC1A4; SLC43A2; SLC1A3; SLC7A11; ATP1A2; SLC3A2; PER2; ARL6IP1	1	0.361251068786478
Brain_Anterior_cingulate_cortex_BA24	GOBP_AMINO_ACID_TRANSMEMBRANE_TRANSPORT	0.696842105263158	0.857170067169121	0.0649407684612899	0.203522994618863	0.865946971287972	35	SLC1A4; SLC43A2; SLC1A3; SLC7A11	1	0.857170067169121
Brain_Anterior_cingulate_cortex_BA24	GOBP_AMINO_ACID_TRANSPORT	0.224528301886792	0.453474278183556	0.124434168630393	-0.247426330070487	-1.16486049123239	57	SLC38A2; SLC6A17; SLC36A1; NTSR1; SLC17A7; NPY5R; CCK; SLC1A6; LLGL2; PPFIA3; SLC6A9; GLS2; SLC7A4; SLC25A45; SLC7A8; APBA1; SLC32A1; HRH3; VAMP2; STX1A	1	0.453474278183556
Brain_Anterior_cingulate_cortex_BA24	GOBP_AMINO_SUGAR_METABOLIC_PROCESS	0.531380753138075	0.741621132693724	0.0782955249944794	0.272537457975374	0.9599888169329	18	NPL; PGM3; OGA; CHST3; CTBS	1	0.741621132693724
Brain_Anterior_cingulate_cortex_BA24	GOBP_AMYLOID_BETA_CLEARANCE	0.0884615384615385	0.263413251376311	0.208955027549354	-0.429043554408548	-1.40273876806862	15	LRP2; HMGCR; INSR; ABCA7	1	0.263413251376311
Brain_Anterior_cingulate_cortex_BA24	GOBP_AMYLOID_BETA_METABOLIC_PROCESS	0.762886597938144	0.893698251393444	0.0596037042575973	0.201838278460499	0.800231750306421	27	SPON1; CLU; APH1A; CASP3; HAP1	1	0.893698251393444
Brain_Anterior_cingulate_cortex_BA24	GOBP_AMYLOID_FIBRIL_FORMATION	0.0966386554621849	0.278649957019409	0.208955027549354	0.461239369623352	1.41055512214533	11	GSN; CLU; MDM2; RIPK1; LDLR; APOE; CRYAB; B2M; FKBP1A	1	0.278649957019409
Brain_Anterior_cingulate_cortex_BA24	GOBP_AMYLOID_PRECURSOR_PROTEIN_CATABOLIC_PROCESS	0.652892561983471	0.827655714573675	0.0672065093710464	0.223988642853355	0.87768886084917	26	SPON1; CLU; APH1A; CASP3; HAP1	1	0.827655714573675
Brain_Anterior_cingulate_cortex_BA24	GOBP_AMYLOID_PRECURSOR_PROTEIN_METABOLIC_PROCESS	0.530956848030019	0.741533611568455	0.0727141077934447	-0.221766429548391	-0.936410212486347	36	TMCC2; SLC2A13; ACHE; ABCA7; LRRTM3; NECAB3; RTN2	1	0.741533611568455
Brain_Anterior_cingulate_cortex_BA24	GOBP_ANAPHASE_PROMOTING_COMPLEX_DEPENDENT_CATABOLIC_PROCESS	0.0640495867768595	0.220442249208537	0.257206466468838	0.37425983564046	1.45421371823259	25	PSME1; PSMB3; PSMB2; PSMB8; PSMB9; PSMD6; PSMB1; CDC23; PSME2; PSME4; CDK2; PSMC4; PSMD13	1	0.220442249208537
Brain_Anterior_cingulate_cortex_BA24	GOBP_ANATOMICAL_STRUCTURE_FORMATION_INVOLVED_IN_MORPHOGENESIS	0.0101887064446317	0.0661943491481923	0.380730400722792	0.201704058872262	1.33361559429956	375	MDK; NR2E1; ACKR3; DAG1; YAP1; TMOD3; CAPN2; NOTCH1; VANGL2; ERBB2; SMO; ACTL6A; NOTCH2; FZD7; BBS4; PRCP; SDC4; BSG; CIB1; NFE2L2; PLXNB2; CXCL10; S1PR1; PERP; MYOZ1; EMP2; PLCG1; RHOA; TGFB1; CASP3; TLR3; PPARA; SOX9; CFLAR; F3; FMNL3; FOXJ2; IFT52; WDR74; PMP22; WDR1; SHC1; TGFBR2; HIF3A; SASH1; HDAC1; KLK5; POFUT1; HMOX1; RBM15; ZC3H12A; MED1; BCL3; SAT1; ANGPTL1; RTF1; GADD45A; FLNA; HDAC7; FZD6; TNFRSF12A; SPHK1; JUP; FOXO1; EPHB4; CECR2; RELT; BCL2L11; LAMB3; ADM; ACTG1; FOXC1; XBP1; KDM6B; TULP3; UNC13D; EGR2; CTHRC1; VEGFA; DUSP5; WASF2; CSRP2; NECTIN2; TP53; NRARP; PRKD2; ANXA2; CSRP1; NIBAN2; RAMP1; GDF15; SBNO2; IRX3; NFKB2; MAPK7; CCL2; ANXA1; ECSCR; AMOT; HIF1A; IL1B; CD40; INHBA; TYMP; TCIRG1; CCN1; OTULIN; FGF2; B4GALT1; THBS4; PIM1; GJA1; ACVRL1; HTRA1; IL12A; NGFR; GPC1; IL6; EHD2; CD81; STAT1; JAM2; SERPINE1; GHRL; SOX7; BCL10; CBLN1; TGM2; JUN; EPB41L5; MSX1; ZNF304; ABL1; SP100; CDH5; MTHFD1	1	0.0661943491481923
Brain_Anterior_cingulate_cortex_BA24	GOBP_ANATOMICAL_STRUCTURE_HOMEOSTASIS	0.1	0.282977257064094	0.208955027549354	0.208339796085792	1.21666624272568	153	P2RY1; YAP1; TLR4; RPA1; NOTCH1; FBXO4; TPP1; SMO; BBS4; TEP1; F2R; S1PR1; GPR137B; CSF1; SOX9; HUS1B; LCA5; APEX1; DCLRE1C; EGFR; DCLRE1B; XRCC6; SLC39A8; BAG3; IGHA1; NHP2; ACTG1; FOXC1; VEGFA; POT1; IGKC; GNL3; H4C12; NOP10; ACTB; GJB6; HIF1A; TINF2; TNKS1BP1; TCIRG1; CLCN3; TJP2; WRAP53; GJA1; POLD4; PARP3; IL6; HNRNPU; MTM1; JAM2; H4C8; FEN1; HAMP; BBS2; CSK; SP100; CDH5; BAX; SPATA7; PCNA; PECAM1; NAT10; RFC4; SERPINA3; PARP1	1	0.282977257064094
Brain_Anterior_cingulate_cortex_BA24	GOBP_ANATOMICAL_STRUCTURE_MATURATION	0.898661567877629	0.959413519944239	0.048505983646947	-0.154881433801361	-0.732522069807339	59	CDC25B; ACTL6B; SPTBN4; NR4A2; CDK5R2; CATSPERZ; NTN4; BCL11A; APP; SIRT2; ZBTB7A; RYR1; ASCL1; IFT80; C1QL1; ANKS1A; GPAT4; NPR2; CATSPER2; ERCC2; TUT7; PLXNB1; LRRK2; RET; TBX6; GDF11; PTH1R; XYLT1; HES5; LGI4; FERMT1; FLVCR1; TUSC2	1	0.959413519944239
Brain_Anterior_cingulate_cortex_BA24	GOBP_ANDROGEN_RECEPTOR_SIGNALING_PATHWAY	0.351923076923077	0.5905174310773	0.0965629554309422	-0.329087975049799	-1.07593845884462	15	KDM5D; DAXX; SIRT1; PIAS2; ZBTB7A; PLPP1; PRMT2	1	0.5905174310773
Brain_Anterior_cingulate_cortex_BA24	GOBP_ANGIOGENESIS_INVOLVED_IN_WOUND_HEALING	0.110878661087866	0.302704642570996	0.193813302725311	0.436816636353656	1.37132642372296	12	DAG1; PRCP; XBP1; VEGFA; B4GALT1; SERPINE1; CXCR4; GPR4; TNFAIP3	1	0.302704642570996
Brain_Anterior_cingulate_cortex_BA24	GOBP_ANIMAL_ORGAN_FORMATION	0.824803149606299	0.926778233953515	0.05378728077603	-0.251313324507828	-0.726467950907895	10	LRP2; SHH; MAP2K1	1	0.926778233953515
Brain_Anterior_cingulate_cortex_BA24	GOBP_ANIMAL_ORGAN_MORPHOGENESIS	0.120728929384966	0.321564004484601	0.193813302725311	0.179668256294979	1.17961376817221	349	MDK; PAX6; DAG1; INTU; YAP1; NRL; NOTCH1; VANGL2; DDR1; SMO; NOTCH2; PSME1; FZD7; BBS4; VSX1; NEK8; BSG; TSKU; RAB23; CTNNA1; OTX1; DHRS3; S1PR1; PERP; EFEMP1; RHOA; PSMB3; TRIOBP; TGFB1; LGR4; CSF1; PSMB2; PPARA; LRIG1; SOX9; CFLAR; ZHX2; CYP7B1; TMEM176B; STAT3; IFT52; AP3B1; GMNN; EIF4A3; TGFBR2; PSMB8; SERPINH1; ERRFI1; PSMB9; HDAC1; ABLIM1; KLK5; RBM15; MED1; POU4F1; PSMD6; PSMB1; FLNA; HEG1; TLE1; FZD6; FOXO1; PSME2; EPHB4; RELT; BCL2L11; LAMB2; LAMB3; ADM; LAMA5; FOXC1; XBP1; PHB2; CITED1; MYLK; TULP3; PFN1; CTHRC1; VEGFA; TP53; TLE3; PSME4; IRX3; CHSY1; CCL2; BAK1; GJB6; SLC39A1; HIF1A; MYO6; RELA; ROM1; NTRK2; INHBA; ITGA6; TCIRG1; CCN1; FGF2; PSMC4; GZF1; PSMD13; PIM1; MSN; ACVRL1; FLI1; HTRA1; NGFR; DACT1; INPPL1; MYH7; IL6; FGR; ATF4	1	0.321564004484601
Brain_Anterior_cingulate_cortex_BA24	GOBP_ANIMAL_ORGAN_REGENERATION	0.00674429551503212	0.0500760893032945	0.407017918923954	0.370797986244922	1.68037093489794	43	PPAT; GSTP1; HFE; NOTCH1; CPT1A; FPGS; UCP2; NR4A3; TGFBR2; EGFR; HMOX1; MED1; CDKN1A; ADM; CXCL12; BAK1	1	0.0500760893032945
Brain_Anterior_cingulate_cortex_BA24	GOBP_ANION_TRANSMEMBRANE_TRANSPORT	0.184782608695652	0.403490100931486	0.150169802128406	0.187484525756367	1.13575264858885	192	SLC25A30; SLC1A4; PEX12; CPT2; SLC43A2; SLC1A3; APPL2; CPT1A; SLC7A11; OAZ2; ACACB; SLC20A1; CLU; SLC35C2; NFE2L2; TRAM1; ABCA1; SELENOS; SEC61A1; SLC16A11; NR4A3; SLC25A5; LONP2; ROMO1; SLC2A5; SLC26A2; ATP1A2; SLC13A5; SLC35A4; SLC19A2; SLC3A2; SLC46A1; SLC24A1; MCL1; TAP1; SESN2; FABP5; SLC2A12; SLC39A8; GRPEL2; RIPK1; PER2; TRIB3; ARL6IP1; SLC25A1; SLC35B1; SLC35D1; TTYH1; TOMM22; SLC16A3; PPARD; SLC7A2; IL1B; GABRG1; APOL1; INPP5K; PEX10; CLCN2; CLCN3; HSPA5; BEST4; SLC7A10	1	0.403490100931486
Brain_Anterior_cingulate_cortex_BA24	GOBP_ANOIKIS	0.0970464135021097	0.279042418655226	0.208955027549354	0.446974621648852	1.42122328785574	13	NOTCH1; BRMS1; MCL1; TLE1; NTRK2; ZNF304	1	0.279042418655226
Brain_Anterior_cingulate_cortex_BA24	GOBP_ANTERIOR_POSTERIOR_AXIS_SPECIFICATION	0.314885496183206	0.554439618992008	0.102821842840815	-0.33712324271447	-1.12308871985938	16	BASP1; SMAD4; RIPPLY2; TASOR; SHH; TDGF1	1	0.554439618992008
Brain_Anterior_cingulate_cortex_BA24	GOBP_ANTERIOR_POSTERIOR_PATTERN_SPECIFICATION	0.744318181818182	0.886103350114658	0.0567672387487446	-0.179282066373924	-0.847837091363489	58	COBL; PALB2; FUZ; YY1; KDM2B; BASP1; SMAD4; RIPPLY2; POGLUT1; TASOR; SHH; BPTF; CELSR2	1	0.886103350114658
Brain_Anterior_cingulate_cortex_BA24	GOBP_ANTEROGRADE_AXONAL_TRANSPORT	0.848076923076923	0.939359008943579	0.0514264916187015	-0.215730801217454	-0.731733180005658	17	TRIM46; KIF3A; KIF5A; TRAK2; KIF1C; CNIH2; AP3M2	1	0.939359008943579
Brain_Anterior_cingulate_cortex_BA24	GOBP_ANTIBACTERIAL_HUMORAL_RESPONSE	0.203781512605042	0.427555897167247	0.139599673451922	0.394739869938254	1.20718737845616	11	KLK5; HLA.A; IGHA1; DEFA4; IGHM; HLA.E; H2BC21	1	0.427555897167247
Brain_Anterior_cingulate_cortex_BA24	GOBP_ANTIGEN_PROCESSING_AND_PRESENTATION	0.00356581083940953	0.0321785039705836	0.431707695803346	0.32204579504385	1.64906188845593	78	CAPZA1; HFE; PSME1; TAPBPL; MR1; RAB10; PSMB3; RAB34; VAMP3; PSMB2; AP3B1; CANX; PSMB8; PSMB9; HLA.A; HLA.DRB1; PSMD6; TAP1; PSMB1; PSME2; FCGR1A; HLA.C; RELB; ICAM1; PSME4; PDIA3; PSMC4; HLA.E; IFI30; PSMD13; VAMP8; HLA.F; DNM2; SNAP23; WAS; TAP2; HLA.DOB; SEC13; HLA.H; PSMD11; HLA.DPB1; FCER1G; HLA.G; HLA.B; CALR; AP2B1; CD209	1	0.0321785039705836
Brain_Anterior_cingulate_cortex_BA24	GOBP_ANTIGEN_PROCESSING_AND_PRESENTATION_OF_ENDOGENOUS_ANTIGEN	0.221991701244813	0.449686864799745	0.132147260608774	0.363773655141833	1.20556645491251	15	HFE; HLA.A; HLA.DRB1; TAP1; HLA.C; HLA.E; HLA.F; TAP2; HLA.H; HLA.G; HLA.B	1	0.449686864799745
Brain_Anterior_cingulate_cortex_BA24	GOBP_ANTIGEN_PROCESSING_AND_PRESENTATION_OF_ENDOGENOUS_PEPTIDE_ANTIGEN	0.221991701244813	0.449686864799745	0.132147260608774	0.363773655141833	1.20556645491251	15	HFE; HLA.A; HLA.DRB1; TAP1; HLA.C; HLA.E; HLA.F; TAP2; HLA.H; HLA.G; HLA.B	1	0.449686864799745
Brain_Anterior_cingulate_cortex_BA24	GOBP_ANTIGEN_PROCESSING_AND_PRESENTATION_OF_EXOGENOUS_PEPTIDE_ANTIGEN_VIA_MHC_CLASS_I	2.92678654204188e-06	0.000115551784054077	0.627256739718528	0.581723038991344	2.43898501845079	33	PSME1; PSMB3; VAMP3; PSMB2; PSMB8; PSMB9; HLA.A; PSMD6; TAP1; PSMB1; PSME2; FCGR1A; HLA.C; PSME4; PDIA3; PSMC4; HLA.E; IFI30; PSMD13; VAMP8; HLA.F; SNAP23; TAP2; HLA.H; PSMD11; FCER1G; HLA.G; HLA.B; CALR	0.012017385541624	0.000115551784054077
Brain_Anterior_cingulate_cortex_BA24	GOBP_ANTIGEN_PROCESSING_AND_PRESENTATION_OF_PEPTIDE_ANTIGEN	0.00401350891358953	0.0353636643759627	0.407017918923954	0.340342674936234	1.67024461430385	66	CAPZA1; HFE; PSME1; TAPBPL; MR1; PSMB3; VAMP3; PSMB2; CANX; PSMB8; PSMB9; HLA.A; HLA.DRB1; PSMD6; TAP1; PSMB1; PSME2; FCGR1A; HLA.C; PSME4; PDIA3; PSMC4; HLA.E; IFI30; PSMD13; VAMP8; HLA.F; DNM2; SNAP23; TAP2; HLA.DOB; SEC13; HLA.H; PSMD11; HLA.DPB1; FCER1G; HLA.G; HLA.B; CALR; AP2B1; CD209	1	0.0353636643759627
Brain_Anterior_cingulate_cortex_BA24	GOBP_ANTIGEN_PROCESSING_AND_PRESENTATION_OF_PEPTIDE_ANTIGEN_VIA_MHC_CLASS_I	2.09350037718209e-05	0.000554575003142558	0.575610261071129	0.498829121322271	2.26057850378119	43	HFE; PSME1; TAPBPL; MR1; PSMB3; VAMP3; PSMB2; CANX; PSMB8; PSMB9; HLA.A; PSMD6; TAP1; PSMB1; PSME2; FCGR1A; HLA.C; PSME4; PDIA3; PSMC4; HLA.E; IFI30; PSMD13; VAMP8; HLA.F; SNAP23; TAP2; SEC13; HLA.H; PSMD11; FCER1G; HLA.G; HLA.B	0.0859591254870965	0.000554575003142558
Brain_Anterior_cingulate_cortex_BA24	GOBP_ANTIGEN_PROCESSING_AND_PRESENTATION_OF_PEPTIDE_OR_POLYSACCHARIDE_ANTIGEN_VIA_MHC_CLASS_II	0.996131528046422	0.997662794464757	0.0443293451680314	-0.124773672384165	-0.485516749526439	27	KIF3C; KIF3A; MARCHF8; SPTBN2; KIF5A; AP2M1; DYNLL1; AP1S1; RACGAP1; DYNC1LI2; CAPZB	1	0.997662794464757
Brain_Anterior_cingulate_cortex_BA24	GOBP_ANTIGEN_RECEPTOR_MEDIATED_SIGNALING_PATHWAY	0.00010577492078967	0.0020981247573062	0.538434096309916	0.391947444365185	2.02622722545287	81	PSME1; LGALS3; FOXP3; BTN2A2; RNF31; PLCG1; PSMB3; PSMB2; RPS3; PSMB8; IGLC1; PSMB9; HLA.A; HLA.DRB1; ZC3H12A; PSMD6; FYN; KHDRBS1; PSMB1; IGLC3; PSME2; IGHA1; IGHV3.7; IGHG1; IGKC; IGLC2; NECTIN2; PRKD2; IGHG2; PSME4; RELA; IGHM; PSMC4; PSMD13; CD81; PAK2; BCL10; WAS; LPXN; CSK; EZR; ABL1; BAX; NFKB1; BTN2A3P; STOML2; PDE4B; PSMD11; HLA.DPB1; CBFB	0.434311824762384	0.0020981247573062
Brain_Anterior_cingulate_cortex_BA24	GOBP_ANTIMICROBIAL_HUMORAL_IMMUNE_RESPONSE_MEDIATED_BY_ANTIMICROBIAL_PEPTIDE	0.120762711864407	0.321564004484601	0.186432558434075	0.368942102925739	1.3231135615101	19	HMGN2; CXCL10; CXCL11; ROMO1; RPS19; KLK5	1	0.321564004484601
Brain_Anterior_cingulate_cortex_BA24	GOBP_ANTIMICROBIAL_HUMORAL_RESPONSE	0.0875	0.263187898228157	0.219250346703755	0.33632300002722	1.3736478180375	31	HMGN2; CLU; CXCL10; CXCL11; ROMO1; RPS19; KLK5; HLA.A; BCL3; IGHA1; DEFA4; IGHM; HLA.E; CXCL2; H2BC21	1	0.263187898228157
Brain_Anterior_cingulate_cortex_BA24	GOBP_AORTA_DEVELOPMENT	0.556390977443609	0.761389160377503	0.0704500850658419	-0.251962139590782	-0.931685944115226	22	LRP2; PKD2; NPRL3; PDE2A	1	0.761389160377503
Brain_Anterior_cingulate_cortex_BA24	GOBP_AORTA_MORPHOGENESIS	0.168776371308017	0.385855111687482	0.155241966228839	0.402897255677683	1.28107264853202	13	NOTCH1; MYLK; ACVRL1; EFEMP2; FKBP10; ENG; CHD7; SOX4; ADAMTS9	1	0.385855111687482
Brain_Anterior_cingulate_cortex_BA24	GOBP_AORTIC_VALVE_MORPHOGENESIS	0.329113924050633	0.568013954047877	0.106323255932708	0.341300346747185	1.08521597749997	13	NOTCH1; TGFB1; SOX9	1	0.568013954047877
Brain_Anterior_cingulate_cortex_BA24	GOBP_APICAL_JUNCTION_ASSEMBLY	0.171907756813417	0.389758834608443	0.153158808683073	0.311296415387811	1.24529636338075	28	CLDN23; CTNNA1; RHOA; RHOC; WDR1; RAB13; GJA1; PAK2; AFDN; CDH5; PECAM1; SNAI1; CLDN7; EPHA2; CBFB	1	0.389758834608443
Brain_Anterior_cingulate_cortex_BA24	GOBP_APOPTOTIC_CELL_CLEARANCE	0.496282527881041	0.717512696999843	0.0756946307932749	-0.267884969995034	-0.963493430178437	20	TYRO3; C4A; ABCA7; XKR8	1	0.717512696999843
Brain_Anterior_cingulate_cortex_BA24	GOBP_APOPTOTIC_DNA_FRAGMENTATION	0.0861344537815126	0.261009643709882	0.222056046145248	0.471005771583985	1.44042258190218	11	HMGB2; CASP3; CECR2; HSF1; IL6; BAX; DNASE2	1	0.261009643709882
Brain_Anterior_cingulate_cortex_BA24	GOBP_APOPTOTIC_MITOCHONDRIAL_CHANGES	0.906779661016949	0.963079313158733	0.052805004567129	0.160221262291592	0.72703680322934	44	ACAA2; CLU; BBC3; TNFSF10; SLC25A5; TRIAP1; BCL2L11; TP53BP2; TP53; PLAUR; BAK1; CCAR2; NAIF1; NDUFS1; JUN; BAX	1	0.963079313158733
Brain_Anterior_cingulate_cortex_BA24	GOBP_APOPTOTIC_PROCESS	5.07943308672733e-05	0.00114594243154409	0.557332238758646	0.209486746851585	1.49017959107785	702	KLLN; MEGF10; MDK; HIGD1A; EGLN3; NR2E1; ACKR3; NDUFS3; YAP1; TLR4; CASP7; GSTP1; CAPN2; HMGB2; NOTCH1; CAT; SLC7A11; ZNF443; SMO; NOTCH2; GSN; NQO1; ORMDL3; PTTG1IP; RGL2; BCL2L12; TMBIM6; NEK6; ARAF; ACAA2; ANP32E; MERTK; CLU; PUF60; POLR2G; REST; ZFP36L1; LGALS3; CIB1; NFE2L2; F2R; APH1A; PPP2R2B; CTNNA1; CXCL10; MAP3K5; SELENOS; KREMEN1; MAL; TRAF4; PERP; TCTN3; TRAF1; PDCD7; DHODH; UNG; PLCG1; UCP2; BBC3; IL6R; ADAMTSL4; ARHGEF6; TGFB1; STK17B; ENO1; CASP3; TLR3; TNFSF10; SLC25A5; PPARA; SOX9; CFLAR; GNA13; STK17A; FABP1; ARHGEF26; RPS3; AEN; TRIM39; WFS1; GPAM; MT3; TRADD; SH3GLB1; SHC1; TGFBR2; DDAH2; LILRB1; OSGIN1; HIF3A; SQSTM1; TRAF3IP2; IRF3; APEX1; CTH; DNAJC3; HDAC1; TRIAP1; EGFR; BCL2L13; HMOX1; ZC3H12A; GNAI3; MED1; FGD4; POU4F1; MDM2; AIMP2; BCL3; FASTKD2; DAP3; LTA; FYN; BRMS1; MCL1; TICAM2; TNFRSF1B; GADD45A; FLNA; TLE1; IRF1; DDIT3; TNFRSF12A; SPHK1; FSTL1; FOXO1; MYD88; TAF9; CECR2; RIPK1; BAG3; HAX1; RELT; LATS2; GNAI2; BCL2L11; BIRC3; MPO; TRIB3; IL6ST; PPP2R1A; ARL6IP1; CDKN1A; ADM; FOXC1; GCLC; IKBKE; JADE1; XBP1; TSC22D3; PHB2; CITED1; BNIP2; MKNK2; EGR1; TP53BP2; TPD52L1; VEGFA; HIPK3; PDK1; CASP6; CD24; SENP1; TP53; ANKLE2; VCP; ATF5; CXCL12; MARCHF7; HSF1; P4HB; RPS27L; CIAPIN1; ICAM1; PLAUR; NIBAN2; DPP8; HSPA9; ZNF268; CLCF1; TMBIM1; MAPK7; CCL2; ATF3; TOMM22; ATF6; ANXA1; FOSL1; ECSCR; BAK1; GJB6; PPARD; HIF1A; PTPN1; SDF2L1; TNFRSF10B; RELA; YBX3; NAE1; NONO; IL1B; PLEKHO2; CCAR2; AHCYL1; NTRK2; IFI16; CD40; TRAP1; INHBA; ITGA6; CASP10; CAST; C3orf38; TCIRG1; CCN1; B4GALT1; PDIA3; SERPINB9; PHLPP1; HSPA5; GADD45B; PPT1; NAIF1; PIM1; TP53INP1; RNF122; BFAR; GJA1; PPID; IL12A; NGFR; IL6; CASP4; HTRA2; ATF4; DNM2; DUSP6; XAF1; IRF7; TNFRSF10D; PLSCR1; STAT1; TIMP3; PAK2; NDUFS1; SERPINE1; GHRL; TSPO; ITPRIP; ELMO2; CTTN; RGN; BCL10; RABGGTB; BTG2; AGT; TGM2; TNFRSF1A; JUN; TCF7L2; TP53AIP1; SOCS3; RACK1; CSRNP1; TIMP1; MSX1; CARD6; SIN3A; ZNF304; MCM2; ABL1; SP100; CDH5; BAX	0.208561522541024	0.00114594243154409
Brain_Anterior_cingulate_cortex_BA24	GOBP_APOPTOTIC_PROCESS_INVOLVED_IN_DEVELOPMENT	0.0912863070539419	0.268304636194335	0.213927855492356	0.427446733613689	1.41658263599564	15	MEGF10; NOTCH1; TNFRSF1B; BCL2L11; FOXC1; BAK1; CCN1; TNFRSF1A; BAX	1	0.268304636194335
Brain_Anterior_cingulate_cortex_BA24	GOBP_APOPTOTIC_PROCESS_INVOLVED_IN_MORPHOGENESIS	0.00530735583925822	0.0425665464359976	0.407017918923954	0.619658019100433	1.9453320788274	12	NOTCH1; TNFRSF1B; BCL2L11; FOXC1; BAK1; CCN1; TNFRSF1A; BAX; CRYAB	1	0.0425665464359976
Brain_Anterior_cingulate_cortex_BA24	GOBP_APOPTOTIC_SIGNALING_PATHWAY	2.9759732788569e-05	0.000754280634752249	0.575610261071129	0.28096075418304	1.76934972953724	242	ACKR3; NDUFS3; YAP1; TLR4; GSTP1; HMGB2; PTTG1IP; BCL2L12; TMBIM6; ACAA2; CLU; LGALS3; CIB1; NFE2L2; CTNNA1; MAP3K5; SELENOS; PERP; TRAF1; BBC3; IL6R; TGFB1; ENO1; CASP3; TLR3; TNFSF10; SLC25A5; CFLAR; RPS3; AEN; TRIM39; TRADD; CTH; HDAC1; TRIAP1; HMOX1; GNAI3; POU4F1; MDM2; BCL3; DAP3; FYN; MCL1; TICAM2; TNFRSF1B; DDIT3; TNFRSF12A; TAF9; RIPK1; BAG3; GNAI2; BCL2L11; TRIB3; CDKN1A; IKBKE; XBP1; MKNK2; TP53BP2; TPD52L1; PDK1; CD24; SENP1; TP53; CXCL12; MARCHF7; P4HB; RPS27L; ICAM1; PLAUR; TMBIM1; MAPK7; ATF3; BAK1; PPARD; HIF1A; PTPN1; TNFRSF10B; RELA; YBX3; NONO; IL1B; CCAR2; IFI16; TRAP1; INHBA; ITGA6; CASP10; PDIA3; IL12A; NGFR; CASP4; HTRA2; ATF4; TIMP3; PAK2; SERPINE1; ITPRIP; CTTN; BCL10; AGT; TNFRSF1A; JUN; TCF7L2; RACK1; MSX1; ABL1; SP100; BAX; CHAC1; MUC1; PDCD6; BMPR1B; FGFR3; SNAI1; BCLAF1; HSPA1A; HINT1; PARP1; BNIP3; EPHA2; INHBB; CUL4A; HSPB1	0.122193462829864	0.000754280634752249
Brain_Anterior_cingulate_cortex_BA24	GOBP_APPENDAGE_DEVELOPMENT	0.323467230443975	0.563363767899017	0.107554375265169	0.228297475861472	1.09098850754501	55	INTU; NOTCH1; FERMT2; SLC7A11; NOTCH2; KREMEN1; SOX9; IFT52; HDAC1; MED1; FZD6; BCL2L11; TMEM231; TULP3; ECE1; BAK1; SLC39A1; PRKAB1; ITGA6	1	0.563363767899017
Brain_Anterior_cingulate_cortex_BA24	GOBP_APPENDAGE_MORPHOGENESIS	0.571725571725572	0.770943581855847	0.0741758965588009	0.206979828998238	0.93372845174315	42	INTU; NOTCH1; NOTCH2; SOX9; IFT52; HDAC1; MED1; FZD6; BCL2L11; TMEM231; TULP3; ECE1	1	0.770943581855847
Brain_Anterior_cingulate_cortex_BA24	GOBP_ARACHIDONIC_ACID_METABOLIC_PROCESS	0.52510460251046	0.737625555219962	0.0789209638180035	0.301103203988713	0.945272559543876	12	EPHX1; MGLL; EPHX2; CYP4F11	1	0.737625555219962
Brain_Anterior_cingulate_cortex_BA24	GOBP_ARGININE_METABOLIC_PROCESS	0.795546558704453	0.912689066789742	0.0567672387487446	0.25651245914905	0.760346857970009	10	FAH; DDAH2; SLC39A8	1	0.912689066789742
Brain_Anterior_cingulate_cortex_BA24	GOBP_ARP2_3_COMPLEX_MEDIATED_ACTIN_NUCLEATION	0.674089068825911	0.844090592334495	0.0646484568421928	0.287357517606623	0.851776893610067	10	ARPC4; WASF2; ARPC5L; WAS; ABI2; ARPC1B	1	0.844090592334495
Brain_Anterior_cingulate_cortex_BA24	GOBP_ARTERY_DEVELOPMENT	0.814583333333333	0.921399219467401	0.0570059526582387	0.190411249994575	0.777698813532443	31	MDK; NOTCH1; FOXC1; MYLK; VEGFA; ACVRL1; NGFR; EFEMP2; FKBP10; SLC2A10; APOE; ENG; CHD7; NKX3.1; SOX4; AP2B1	1	0.921399219467401
Brain_Anterior_cingulate_cortex_BA24	GOBP_ARTERY_MORPHOGENESIS	0.444906444906445	0.673345323548051	0.0875697115548511	0.271375535946519	1.00501926286168	21	MDK; NOTCH1; FOXC1; MYLK; VEGFA; ACVRL1; EFEMP2; FKBP10; APOE; ENG; CHD7; SOX4	1	0.673345323548051
Brain_Anterior_cingulate_cortex_BA24	GOBP_ASPARTATE_FAMILY_AMINO_ACID_CATABOLIC_PROCESS	0.00468564493575898	0.0395056634624771	0.407017918923954	0.63334602213691	1.87734607331406	10	SDSL; ALDH7A1; ASRGL1; RIDA; SDS	1	0.0395056634624771
Brain_Anterior_cingulate_cortex_BA24	GOBP_ASPARTATE_FAMILY_AMINO_ACID_METABOLIC_PROCESS	0.000710317294706103	0.00985325274345696	0.477270815362862	0.570450304027698	2.04576958672165	19	SDSL; ALDH7A1; ASRGL1; ADI1; RIDA; ADSS1; SDS; PLOD2	1	0.00985325274345696
Brain_Anterior_cingulate_cortex_BA24	GOBP_ASSOCIATIVE_LEARNING	0.00845223942238798	0.0579380552058849	0.380730400722792	-0.416436222359388	-1.70025152798193	32	CDK5; ABCA7; DRD1; NRGN; GRIN2A; CCK; NDRG4; NETO1; CHRNB2; SYNGAP1; ASIC1; GABRA5; BRSK1; APP; TAC1; KIT; FOS	1	0.0579380552058849
Brain_Anterior_cingulate_cortex_BA24	GOBP_ASTROCYTE_DEVELOPMENT	0.254237288135593	0.488399567755879	0.12384217120105	0.327767719028661	1.17545249141528	19	TLR4; SMO; VIM; MT3; EGFR; LAMB2	1	0.488399567755879
Brain_Anterior_cingulate_cortex_BA24	GOBP_ASTROCYTE_DIFFERENTIATION	0.0574390692037922	0.210200372683396	0.321775918075361	0.347363026378433	1.46710111269971	34	NR2E1; TLR4; NOTCH1; SMO; VIM; SOX9; STAT3; MT3; EGFR; LAMB2; IL6ST	1	0.210200372683396
Brain_Anterior_cingulate_cortex_BA24	GOBP_ATP_BIOSYNTHETIC_PROCESS	0.152542372881356	0.362118596633161	0.16440575583821	0.358934377087688	1.28722349184552	19	DMAC2L; ATP5PB; TGFB1; ENO1; PPARA; AK4; ATP5MC3; TMSB4X; VCP	1	0.362118596633161
Brain_Anterior_cingulate_cortex_BA24	GOBP_ATP_DEPENDENT_CHROMATIN_REMODELING	0.113636363636364	0.308591871091871	0.190023305279108	0.345424300290976	1.34217115559414	25	ACTR8; ACTL6A; ANP32E; MTA2; SMARCA2; HDAC1; CECR2; H4C12; PSME4; ACTB; CHD4; H4C8	1	0.308591871091871
Brain_Anterior_cingulate_cortex_BA24	GOBP_ATP_METABOLIC_PROCESS	0.180327868852459	0.398434747756015	0.147331213699377	0.212375955992825	1.17877917153445	109	MT.CO3; NDUFS3; DMAC2L; COX15; ATP5PB; CHCHD2; PFKFB4; SLC25A25; NUP43; ENTPD5; NDUFA9; CTNS; TGFB1; ENO1; PPARA; TEFM; PRKAG1; ATP1A2; AK4; PFKL; AK2; TPR; ATP5MC3; ADPGK; NUP214; TMSB4X; NUP155; TP53; VCP; NDUFA7; NUP107; HIF1A; NDUFS6; COX8A	1	0.398434747756015
Brain_Anterior_cingulate_cortex_BA24	GOBP_ATP_SYNTHESIS_COUPLED_ELECTRON_TRANSPORT	0.0847107438016529	0.258989064817265	0.222056046145248	0.356220849828457	1.39583448479285	26	MT.CO3; NDUFS3; COX15; CHCHD2; NDUFA9; NDUFA7; NDUFS6; COX8A; ISCU; COX7C; NDUFS1; UQCRHL; UQCRH	1	0.258989064817265
Brain_Anterior_cingulate_cortex_BA24	GOBP_ATRIOVENTRICULAR_VALVE_DEVELOPMENT	0.856275303643725	0.942338889509819	0.053347785067549	0.242243993450492	0.718052682092777	10	NOTCH1; TGFBR2	1	0.942338889509819
Brain_Anterior_cingulate_cortex_BA24	GOBP_AUTONOMIC_NERVOUS_SYSTEM_DEVELOPMENT	0.729166666666667	0.876667347686282	0.0577308549299813	-0.259206643135814	-0.809680876797119	13	PHACTR4; PLXNA4	1	0.876667347686282
Brain_Anterior_cingulate_cortex_BA24	GOBP_AUTOPHAGOSOME_MATURATION	0.167364016736402	0.383908744536126	0.155241966228839	0.358052850997451	1.26120913940407	18	LIX1; SNAP29; SNAPIN; TMEM39A; CALCOCO2; TSG101; VCP; MFSD8; VAMP8	1	0.383908744536126
Brain_Anterior_cingulate_cortex_BA24	GOBP_AUTOPHAGOSOME_ORGANIZATION	0.869473684210526	0.947159314867238	0.0544555953940371	0.174907394484546	0.744193690710001	35	FEZ2; RAB23; WDR45B; TMEM39A; SH3GLB1; UBXN2A; BAG3; WIPI1; TCIRG1; RAB43; TP53INP1; MTM1; IFT88	1	0.947159314867238
Brain_Anterior_cingulate_cortex_BA24	GOBP_AUTOPHAGY_OF_MITOCHONDRION	0.919540229885057	0.967378877765418	0.0475434194201301	-0.165523215144757	-0.670728391836405	31	CAMKK2; PPARGC1A; ATG14; FBXW7; WIPI2; MAP1LC3C; MARK2; HTT; WDR45; ATG2A; RB1CC1; SREBF1; CTSK; DNM1L	1	0.967378877765418
Brain_Anterior_cingulate_cortex_BA24	GOBP_AXIS_SPECIFICATION	0.775238095238095	0.903271174531107	0.0551351763385257	-0.201777432827658	-0.79422034377755	28	COBL; BASP1; SMAD4; RIPPLY2; TASOR; SHH; CXXC4; TDGF1; WNT7A	1	0.903271174531107
Brain_Anterior_cingulate_cortex_BA24	GOBP_AXONEME_ASSEMBLY	0.872137404580153	0.947159314867238	0.0497903187820785	-0.224275724275724	-0.682711396999077	12	DCX; TPGS1; SPEF1; ZMYND10; NEURL1; PLA2G3; FOXJ1; RSPH4A; LRRC49; BBS2; RSPH1; TTLL3	1	0.947159314867238
Brain_Anterior_cingulate_cortex_BA24	GOBP_AXON_DEVELOPMENT	0.00022320071301199	0.00382687638099421	0.518848077743792	-0.277649669253452	-1.66885907875935	206	RAP1GAP; PTPRO; SLIT1; SLITRK5; COBL; MCF2; FLRT3; L1CAM; TNFRSF21; CDK5; SLIT2; VLDLR; PLXNA4; EPHA10; ARTN; SPART; ATP8A2; SPTBN4; TRIM46; AMIGO1; APBB1; NR4A2; SLITRK1; PTPRS; LMTK2; USP33; OLFM1; SPTB; SLITRK3; GSK3B; CCK; DHFR; VAX1; FLOT1; PAK3; RNF165; FLRT2; SPTBN5; SMAD4; EPHA7; CHRNB2; LINGO1; SOS1; EFNB3; NTN4; PPP3CB; BCL11B; MAP6; SIPA1L1; ADCY1; SEMA5B; SYNGAP1; DVL1; CHL1; RELN; OMG; ZSWIM6; ADARB1; SHH; GAP43; SPTBN2; CNR1; DPYSL5; ISLR2; LRIG2; EVL; GAB1; DOK4; BRSK1; PIK3CD; DLX5; TTL; APP; MAP2K1; STMN1; KIF5A; ZFYVE27; APOD; NPTX1; MEGF8; FKBP1B	0.916462127627229	0.00382687638099421
Brain_Anterior_cingulate_cortex_BA24	GOBP_AXON_EXTENSION	0.0515267175572519	0.202071348892146	0.276500599254472	-0.343197456711673	-1.47515478725019	39	SLIT1; L1CAM; CDK5; SLIT2; PLXNA4; TRIM46; PTPRS; OLFM1; GSK3B; PPP3CB; SEMA5B; DVL1; ISLR2; TTL; ZFYVE27; MEGF8; DIP2B	1	0.202071348892146
Brain_Anterior_cingulate_cortex_BA24	GOBP_AXO_DENDRITIC_TRANSPORT	0.733082706766917	0.879057302927444	0.0571258510018113	-0.220303956968393	-0.814622786081179	22	TRIM46; KIF3A; APBA1; APP; KIF5A; TRAK2; KIF1C; CNIH2; AP3M2	1	0.879057302927444
Brain_Anterior_cingulate_cortex_BA24	GOBP_BARBED_END_ACTIN_FILAMENT_CAPPING	0.0325651292687229	0.147260375305481	0.321775918075361	0.541912020494909	1.60632003391329	10	CAPZA1; GSN; CAPG; TRIOBP; ADD3	1	0.147260375305481
Brain_Anterior_cingulate_cortex_BA24	GOBP_BASEMENT_MEMBRANE_ORGANIZATION	0.5	0.719593410445146	0.0766746872490091	-0.314639640672404	-0.95778564233131	12	FLRT2; NTN4; PLOD3; SPINT2; CLASP2	1	0.719593410445146
Brain_Anterior_cingulate_cortex_BA24	GOBP_BASE_EXCISION_REPAIR	0.0483255967921504	0.194623869015108	0.321775918075361	0.531468404951852	1.62532847418341	11	RPA1; UNG; NEIL2; RPS3; APEX1	1	0.194623869015108
Brain_Anterior_cingulate_cortex_BA24	GOBP_BEHAVIOR	0.000339196922230067	0.00533858425166546	0.49849310876659	-0.268581946622067	-1.627198245476	212	TTBK1; HCRT; GLRB; GRIN2B; SLITRK5; OPRD1; SLC8A3; INSR; CDK5; ABCA7; VLDLR; ADAM22; RASD2; DRD1; NRGN; ATP8A2; SPTBN4; CAMK4; ZFHX2; NR4A2; SLITRK1; NTSR1; GRIN2A; SHANK2; FGF12; NPY5R; CCK; SLC4A10; RASGRF1; GRIA1; SGK1; PRKCE; NDRG4; CRHBP; NETO1; NAPEPLD; GIT1; CHRNB2; RPS6KB1; EFNB3; THRB; PPP3CB; ADCY1; NOVA1; SYNGAP1; DVL1; ABHD12; PRLHR; NRXN2; RELN; GAD1; ASIC1; ADARB1; SPTBN2; CNR1; GABRA5; CALB1; GPR88; CUX2; CHRNA4; PUM1; PRKCZ; BRSK1; ASIC4; APBA1; GPR176; APP; NFATC4; ANKH; GRIN2D; TAC1; JPH3; KIT; FOS; BTBD9; FZD9; APRT; ID2; HIPK2; PIRT; MKKS; RGS14; PPP1R9B; TPGS1; MRAP2; SEZ6; PRKAA1; HTT; ADCYAP1; SLC2A4; TRH; ADCY5; C1QL1; STAR; STRN; BDNF; GLS; NPY1R; SHANK3; HDAC4; SEPTIN5; VIP; NKX2.1; AHI1; ABL2; TCF15; NLGN3; B4GALT2; LRRK2	1	0.00533858425166546
Brain_Anterior_cingulate_cortex_BA24	GOBP_BETA_CATENIN_TCF_COMPLEX_ASSEMBLY	0.0249850362789582	0.121966748747164	0.352487857583619	0.556904911977269	1.65076153187528	10	PYGO2; SOX9; HDAC1; TLE1; TCF7; TLE3; DACT1; TCF7L2	1	0.121966748747164
Brain_Anterior_cingulate_cortex_BA24	GOBP_BICARBONATE_TRANSPORT	0.12655601659751	0.330349017259617	0.179782316298324	0.405082108960953	1.34246500576886	15	CA12; CYB5R1; HBA1; SLC26A2; HBB; SLC39A8; HBA2	1	0.330349017259617
Brain_Anterior_cingulate_cortex_BA24	GOBP_BILE_ACID_BIOSYNTHETIC_PROCESS	0.548523206751055	0.754584350323044	0.0770736734944102	0.290411441472776	0.923407020645384	13	CYP27A1; HSD17B10; CYP7B1	1	0.754584350323044
Brain_Anterior_cingulate_cortex_BA24	GOBP_BILE_ACID_METABOLIC_PROCESS	0.699170124481328	0.859518721892315	0.0640703750499722	0.242750262610141	0.840881594786195	17	CYP27A1; HSD17B10; CYP7B1; ACAA1	1	0.859518721892315
Brain_Anterior_cingulate_cortex_BA24	GOBP_BIOLOGICAL_ADHESION	0.177676537585421	0.396079539846197	0.157402899305283	0.161605440111366	1.10553660206814	499	MEGF10; MDK; ACKR3; DAG1; FAM107A; TMOD3; SPON1; HFE; NOTCH1; FERMT2; CD99; CLDN23; SLC7A11; DDR1; ROBO3; ERBB2; ARHGAP5; HEPACAM; TRIP6; GSN; THSD1; FZD7; TMEM47; MERTK; SORBS3; ZFP36L1; SDC4; LGALS3; PCDHGA2; BSG; VSIG10; CIB1; PLXNB2; FOXP3; RAB10; CTNNA1; BTN2A2; S1PR1; PERP; EMP2; SOCS1; VCAM1; RHOA; NINJ1; TRIOBP; TGFB1; CASP3; CTNND1; S100A10; PIEZO1; KANK1; NR4A3; VAMP3; CSF1; PPARA; PXN; SOX9; SCARF1; RPS3; LIMS1; GPAM; AP3B1; PLPP3; SHC1; TGFBR2; LILRB1; HAPLN3; HBB; SPARCL1; CD151; EGFR; HLA.A; HLA.DRB1; ZC3H12A; SELE; FYN; PNP; CNN3; FLNA; IRF1; TNFRSF12A; BOC; JUP; IQGAP1; EPHB4; SLC39A8; NCAN; MYL12A; TFE3; BCL2L11; LAMB2; LAMB3; FBLIM1; IL6ST; NT5E; PPP2R1A; ACTG1; LAMA5; XBP1; C2CD4B; UNC13D; VEGFA; CD24; PTPRF; NECTIN2; PDLIM5; NRARP; PRKD2; ANXA2; CXCL12; MARCHF7; AJUBA; P4HB; CSRP1; ICAM1; PLAUR; FSTL3; MAP3K8; MXRA8; TTYH1; MAPK7; CCL2; PCDHGB1; ANXA1; ACTB; PPARD; RELA; ROM1; IL1B; MYO1G; TNFAIP6; ITGA6; CCN1; B4GALT1; THBS4; HLA.E; GP1BA; CLEC4G; TJP2; SWAP70; RADIL; MSN; IGFBP7; ACVRL1; IL12A; INPPL1; IL6; CD81; MPZL2; DNM2; MAD2L2; CLIC1; DSC2; JAM2; PAK2; AFDN; SERPINE1; PCDHGA4; ELMO2; GPM6B; CTTN; VSIR; BCL10; EFEMP2; S100A11; CBLN1; TGM2	1	0.396079539846197
Brain_Anterior_cingulate_cortex_BA24	GOBP_BIOLOGICAL_PROCESS_INVOLVED_IN_INTERACTION_WITH_HOST	0.0690162829091191	0.230088164973102	0.287805130535564	0.266058831061981	1.37542840199684	81	DAG1; FUCA2; GSN; BSG; DYNLT1; TRIM21; CTNND1; DDB1; ALYREF; DDX39B; TSG101; SCARB2; EGFR; HLA.DRB1; TRIM68; BCL2L11; TRIM14; PHB2; NECTIN2; P4HB; ICAM1; TRIM22; VPS37B; SERPINB9; IFITM3; CLEC4G; VAMP8; PPID; CD81; PLSCR1; TRIM26	1	0.230088164973102
Brain_Anterior_cingulate_cortex_BA24	GOBP_BIOLOGICAL_PROCESS_INVOLVED_IN_INTERACTION_WITH_SYMBIONT	0.0369550549442593	0.161080101487398	0.321775918075361	0.376355324522146	1.5221163263138	30	REST; RAB9A; DDB1; ROMO1; F2RL1; CCNT1; HDAC1; ZC3H12A; STOM; ANXA2; PPIB; APOL1; INPP5K; CCL8; ZBED1; JUN	1	0.161080101487398
Brain_Anterior_cingulate_cortex_BA24	GOBP_BIOLOGICAL_PROCESS_INVOLVED_IN_INTRASPECIES_INTERACTION_BETWEEN_ORGANISMS	0.811068702290076	0.920466581427046	0.0531298054705469	-0.221010612840164	-0.761217431654276	18	SHANK2; CHRNB2; DVL1; NRXN2; GAD1	1	0.920466581427046
Brain_Anterior_cingulate_cortex_BA24	GOBP_BIOLOGICAL_PROCESS_INVOLVED_IN_SYMBIOTIC_INTERACTION	1.31517980323236e-07	1.02734435483064e-05	0.690132458796796	0.276172510347451	1.82699933608634	383	EIF3M; PARP10; ACKR3; DAG1; SERINC5; NOTCH1; FUCA2; MDFIC; GSN; MOV10; MAVS; SLC20A1; ABI1; POLR2G; ZC3HAV1; RANBP1; REST; BSG; SNAPIN; RAB9A; NFE2L2; TRAM1; VIM; SPCS1; RPS17; MAP3K5; OGA; DYNLT1; RPL29; UNG; ATF7; NUP43; PLCG1; RHOA; TRIM21; PSMB3; H2AX; SF3B2; CTNND1; TENT5C; DDB1; SLC25A5; TMEM39A; PSMB2; PPARA; ALYREF; DTX3L; CFLAR; ROMO1; RPS3; POLR2J; CALCOCO2; STAT3; DDX39B; DOK2; CANX; SHC1; COPB1; PSMB8; IRF3; F2RL1; RPS19; PSMB9; CCNT1; TSG101; HDAC1; EIF3D; CD151; SCARB2; EGFR; HLA.A; HLA.DRB1; RBM15; ZC3H12A; XRCC6; DERL2; MDM2; SP110; FYN; TAP1; PSMB1; TRIM68; ILF3; TPR; EIF4A1; IQGAP1; RPL7A; RIPK1; RPL15; PTBP1; BCL2L11; TRIM14; HPX; IL6ST; HLA.C; NUP214; IKBKE; GTF2F1; PHB2; NUP155; WASF2; NECTIN2; TP53; STOM; VCP; TSPAN7; ANXA2; PPIB; CXCL12; HSF1; P4HB; ICAM1; MXRA8; ISG20; CCL2; NUP107; BAK1; TRIM22; RELA; IFI16; MICA; VPS37B; APOL1; E4F1; RBM38; INPP5K; SERPINB9; HLA.E; RAB43; POLR2L; IFITM3; POLR2H; CLEC4G; RPL14; WRAP53; VAMP8; MSN; PPID; IL12A; POLR2C; HNRNPU; CD81; EIF3G; IRF7; PLSCR1; MORC2; STAT1; TRIM26; PAK2; CCL8; ZBED1; RSAD2; SGTA; TNFRSF1A; JUN; TAP2; RACK1; RPS16; SP100; BAX; LDLR; APOBEC3G; CXCR4; MX1; ABI2; SEC13; NXF1; NUP133; UBR5; PCNA; DHX58; IFIH1; HSPA1A; ULBP3; STING1; BNIP3; APOE; EPHA2; INHBB; CUL4A; HSPB1; NUP98; FAM111A; SUV39H1; CCR5; LTBR; OAS2	0.000540012827207206	1.02734435483064e-05
Brain_Anterior_cingulate_cortex_BA24	GOBP_BIOMINERALIZATION	0.369198312236287	0.606568181818182	0.0992333343771191	0.220491580815561	1.05104021461002	54	NOTCH1; SLC20A1; KLF10; TMEM38B; S1PR1; TRPM4; TGFB1; LGR4; PPARA; SOX9; FOXO1; SBDS; SBNO2; FAM83H; HIF1A; TCIRG1; CCN1; FGR; ATF4; GPM6B	1	0.606568181818182
Brain_Anterior_cingulate_cortex_BA24	GOBP_BLASTOCYST_DEVELOPMENT	0.166320166320166	0.382021367789416	0.155241966228839	0.340857253254401	1.26233967336799	21	YAP1; CAPN2; ACTL6A; TTLL4; WDR74; RTF1; SBDS	1	0.382021367789416
Brain_Anterior_cingulate_cortex_BA24	GOBP_BLOOD_VESSEL_ENDOTHELIAL_CELL_MIGRATION	0.00410203349147882	0.0357599777410022	0.407017918923954	0.36742790701638	1.74029562529466	53	NR2E1; NOTCH1; PRCP; CIB1; NFE2L2; EMP2; PLCG1; RHOA; TGFB1; HMOX1; GADD45A; HDAC7; JUP; EPHB4; TMSB4X; VEGFA; PRKD2; ANXA1; AMOT; HIF1A; CD40; FGF2; ACVRL1; STAT5A; MAP2K3; ABL1; CDH5; PIK3C2A; APOE; EPHA2; HSPB1; RHOJ; CSNK2B; KLF4; TBXA2R; EFNA1; JCAD; NOS3	1	0.0357599777410022
Brain_Anterior_cingulate_cortex_BA24	GOBP_BLOOD_VESSEL_ENDOTHELIAL_CELL_PROLIFERATION_INVOLVED_IN_SPROUTING_ANGIOGENESIS	0.0987394957983193	0.281740354237595	0.206587922696891	0.455957675346562	1.39440272621734	11	HMOX1; VEGFA; NRARP; FGF2; ACVRL1; IL12A; NGFR	1	0.281740354237595
Brain_Anterior_cingulate_cortex_BA24	GOBP_BLOOD_VESSEL_MORPHOGENESIS	0.00267023468388077	0.0257976084988575	0.431707695803346	0.240263411622583	1.49628317396799	232	MDK; NR2E1; ACKR3; DAG1; YAP1; NOTCH1; ERBB2; SMO; NOTCH2; PRCP; ZFP36L1; BSG; CIB1; NFE2L2; CXCL10; S1PR1; EMP2; PLCG1; RHOA; TGFB1; QKI; TLR3; F3; FMNL3; FOXJ2; SHC1; TGFBR2; HIF3A; SASH1; POFUT1; HMOX1; RBM15; ZC3H12A; MED1; SAT1; ANGPTL1; GADD45A; FLNA; HEG1; HDAC7; TNFRSF12A; SPHK1; JUP; EPHB4; ADM; ACTG1; FOXC1; XBP1; CITED1; MYLK; VEGFA; WASF2; NRARP; PRKD2; ANXA2; NIBAN2; RAMP1; HIF1AN; MAPK7; CCL2; ANXA1; ECSCR; BAK1; AMOT; HIF1A; IL1B; NTRK2; CD40; TYMP; CCN1; OTULIN; FGF2; B4GALT1; THBS4; ACVRL1; IL12A; NGFR; IL6; STAT1; SERPINE1; GHRL; EFEMP2; JUN; FKBP10; ZNF304; ABL1; SP100; CDH5; BAX	1	0.0257976084988575
Brain_Anterior_cingulate_cortex_BA24	GOBP_BLOOD_VESSEL_REMODELING	0.0368004312834047	0.160576589638321	0.321775918075361	0.469627638627111	1.59027306175891	16	TGFB1; FLNA; FOXC1; TMBIM1; BAK1; ACVRL1; AGT; TGM2; BAX; CHD7; NOL3; NOS3	1	0.160576589638321
Brain_Anterior_cingulate_cortex_BA24	GOBP_BODY_FLUID_SECRETION	0.907949790794979	0.963133304913917	0.0521630305460055	0.16594570433504	0.685797192577528	32	PPAT; DDR1; DHODH; MED1; NR1H3; XBP1; VEGFA; HIF1A; VAMP8; STAT5A	1	0.963133304913917
Brain_Anterior_cingulate_cortex_BA24	GOBP_BODY_MORPHOGENESIS	0.401486988847584	0.633553257574242	0.0870515867946735	-0.289839168809544	-1.04245540524932	20	FUZ; GNAS; CLASP2; DLX5; CRISPLD1; ZNF281; NIPBL; ANKRD11; PDGFRA; LRP6; TGFB3; CRISPLD2; SKI; FLVCR1	1	0.633553257574242
Brain_Anterior_cingulate_cortex_BA24	GOBP_BONE_CELL_DEVELOPMENT	0.151821862348178	0.362040716103397	0.160801401070022	0.424583620373267	1.25853856287253	10	NOTCH2; LILRB1; MED1; WASF2; ANXA2; FLI1	1	0.362040716103397
Brain_Anterior_cingulate_cortex_BA24	GOBP_BONE_DEVELOPMENT	0.122916666666667	0.325820421777491	0.183023938384487	0.256269101011933	1.27754674129575	69	NOTCH2; TSKU; RAB23; TMEM38B; DHRS3; RHOA; SOX9; SH3PXD2B; TGFBR2; LILRB1; SERPINH1; MED1; RANBP3L; VKORC1; SMAD5; FOXC1; SBDS; TULP3; WASF2; TP53; ANXA2; PPIB; CHSY1	1	0.325820421777491
Brain_Anterior_cingulate_cortex_BA24	GOBP_BONE_MINERALIZATION	0.694656488549618	0.856253016670586	0.0603786357920401	-0.199798551957536	-0.858787804635241	39	P2RX7; SMPD3; ZBTB40; SLC8A1; ATP2B1	1	0.856253016670586
Brain_Anterior_cingulate_cortex_BA24	GOBP_BONE_MORPHOGENESIS	0.805439330543933	0.917374172319941	0.0577308549299813	0.189845346129635	0.784566288843196	32	TSKU; RAB23; DHRS3; SOX9; TGFBR2; SERPINH1	1	0.917374172319941
Brain_Anterior_cingulate_cortex_BA24	GOBP_BONE_REMODELING	0.109473684210526	0.299865875495945	0.195789002148949	0.309720292956641	1.31779384503695	35	MDK; TPP1; NOTCH2; S1PR1; GPR137B; TGFB1; LGR4; EGFR; CTHRC1; TCIRG1; GJA1; IL6; HAMP; CSK	1	0.299865875495945
Brain_Anterior_cingulate_cortex_BA24	GOBP_BONE_RESORPTION	0.492723492723493	0.716403208612841	0.0819778796501272	0.261620179531592	0.96889102057599	21	TPP1; S1PR1; GPR137B; EGFR; TCIRG1; IL6; HAMP; CSK	1	0.716403208612841
Brain_Anterior_cingulate_cortex_BA24	GOBP_BRAIN_MORPHOGENESIS	0.674242424242424	0.844090592334495	0.0614364107201271	-0.272264725523094	-0.85047026193291	13	SLIT1; SHANK2; SLC4A10; SOS1	1	0.844090592334495
Brain_Anterior_cingulate_cortex_BA24	GOBP_BRANCHED_CHAIN_AMINO_ACID_METABOLIC_PROCESS	0.000353725207380769	0.00550149886933878	0.49849310876659	0.702960007980474	2.20684734402758	12	ACAT1; SDSL; DBT; SDS; HSD17B10; ACADSB; IVD	1	0.00550149886933878
Brain_Anterior_cingulate_cortex_BA24	GOBP_BRANCHING_INVOLVED_IN_BLOOD_VESSEL_MORPHOGENESIS	0.163179916317992	0.377261675901843	0.157402899305283	0.410930757588242	1.29006122776197	12	MDK; TGFBR2; RBM15; VEGFA; NRARP	1	0.377261675901843
Brain_Anterior_cingulate_cortex_BA24	GOBP_BRANCHING_INVOLVED_IN_MAMMARY_GLAND_DUCT_MORPHOGENESIS	0.0349998368747504	0.155698082565249	0.321775918075361	0.536891495786893	1.59143833888855	10	DDR1; CSF1; MED1; PHB2	1	0.155698082565249
Brain_Anterior_cingulate_cortex_BA24	GOBP_BRANCHING_INVOLVED_IN_SALIVARY_GLAND_MORPHOGENESIS	0.890688259109312	0.955192100322402	0.051530912208539	0.229715271801797	0.680915405519279	10	DAG1	1	0.955192100322402
Brain_Anterior_cingulate_cortex_BA24	GOBP_BRANCHING_MORPHOGENESIS_OF_AN_EPITHELIAL_TUBE	0.0041890026811871	0.0359082359268356	0.407017918923954	0.37477184842705	1.73856773441745	49	MDK; DAG1; YAP1; NOTCH1; DDR1; SMO; LGR4; CSF1; SOX9; TGFBR2; RBM15; MED1; LAMA5; PHB2; CITED1; VEGFA; NRARP	1	0.0359082359268356
Brain_Anterior_cingulate_cortex_BA24	GOBP_BROWN_FAT_CELL_DIFFERENTIATION	0.388475836431227	0.621613525819133	0.088894528862045	-0.294378507392116	-1.05878190128881	20	FLCN; SIRT1; VSTM2A; NAPEPLD; PPARGC1A; FABP3	1	0.621613525819133
Brain_Anterior_cingulate_cortex_BA24	GOBP_B_CELL_ACTIVATION	0.00996088730374058	0.0654390452306541	0.380730400722792	0.289044355761838	1.54240968639968	92	TLR4; NOTCH2; HMGB3; ZFP36L1; FOXP3; UNG; VCAM1; TGFB1; CASP3; TCF3; IGLC1; DCLRE1C; BCL3; IGLC3; IGHA1; CDKN1A; IGHV3.7; XBP1; PHB2; IGHG1; GON4L; IGKC; IGLC2; TP53; IGHG2; CLCF1; BAK1; IGHM; CD40; INHBA; TCIRG1; SWAP70; PARP3; IL6; CD81; MAD2L2; TNFSF13; LRRC8A; INHA; TXLNA; TNFSF4; ABL1; BAX	1	0.0654390452306541
Brain_Anterior_cingulate_cortex_BA24	GOBP_B_CELL_ACTIVATION_INVOLVED_IN_IMMUNE_RESPONSE	0.00195665682707101	0.0208135568185325	0.431707695803346	0.474932155687981	1.88297181843718	27	TLR4; NOTCH2; FOXP3; UNG; TGFB1; BCL3; XBP1; CLCF1; CD40; SWAP70; PARP3; IL6; MAD2L2; TNFSF13; TNFSF4; ABL1	1	0.0208135568185325
Brain_Anterior_cingulate_cortex_BA24	GOBP_B_CELL_APOPTOTIC_PROCESS	0.689075630252101	0.852468977949722	0.0653834195468773	0.273517229590301	0.836466170501993	11	ORMDL3; TRAF3IP2; BCL2L11; BAK1; BCL10; BAX	1	0.852468977949722
Brain_Anterior_cingulate_cortex_BA24	GOBP_B_CELL_DIFFERENTIATION	0.465263157894737	0.695692107179821	0.0857844408075645	0.219213354813795	0.993424354055849	43	NOTCH2; HMGB3; ZFP36L1; VCAM1; TCF3; DCLRE1C; BCL3; XBP1; GON4L; TP53; CLCF1; BAK1; INHBA; TCIRG1; IL6; LRRC8A; INHA; ABL1; BAX	1	0.695692107179821
Brain_Anterior_cingulate_cortex_BA24	GOBP_B_CELL_HOMEOSTASIS	0.329938900203666	0.568974852682173	0.103958471559957	0.332858592449779	1.09045199381542	14	FOXP3; CASP3; BCL2L11; BAK1; HIF1A; BCL10; ABL1; BAX	1	0.568974852682173
Brain_Anterior_cingulate_cortex_BA24	GOBP_B_CELL_MEDIATED_IMMUNITY	3.75961136398163e-05	0.000902746447982958	0.557332238758646	0.434652697823654	2.13007862537415	60	CLU; FOXP3; UNG; TGFB1; IGLC1; HLA.DRB1; BCL3; LTA; IGLC3; MYD88; IGHA1; HPX; IGHV3.7; IGHG1; IGLV1.44; IGKC; IGLC2; NECTIN2; IGHG2; CLCF1; IGHM; CD40; TCIRG1; HLA.E; SWAP70; PARP3; CD81; MAD2L2; IRF7; TNFSF13; BCL10; TNFSF4; IGLV1.51; C1QC; FCER1G; BCL6; HLA.G; C1QB	0.154369642605086	0.000902746447982958
Brain_Anterior_cingulate_cortex_BA24	GOBP_B_CELL_PROLIFERATION	0.862785862785863	0.945275152097193	0.0542315935495841	0.190386221944725	0.705081317556993	21	TLR4; CASP3; CDKN1A; CLCF1; CD40; CD81; ABL1; BAX	1	0.945275152097193
Brain_Anterior_cingulate_cortex_BA24	GOBP_B_CELL_RECEPTOR_SIGNALING_PATHWAY	0.235537190082645	0.466304581716171	0.127505315300183	0.299841889787177	1.16505739570778	25	IGLC1; IGLC3; IGHA1; IGHV3.7; IGHG1; IGKC; IGLC2; IGHG2; IGHM; CD81; LPXN; ABL1; BAX	1	0.466304581716171
Brain_Anterior_cingulate_cortex_BA24	GOBP_C21_STEROID_HORMONE_METABOLIC_PROCESS	0.30142566191446	0.542117287700733	0.109684061970549	0.338470484757447	1.10883667516294	14	CYP11A1; REST; HSD17B10; ADM; EGR1; CLCN2; TSPO	1	0.542117287700733
Brain_Anterior_cingulate_cortex_BA24	GOBP_C4_DICARBOXYLATE_TRANSPORT	0.189873417721519	0.409679586528932	0.14551614609036	0.392090550368563	1.24671109754808	13	SLC25A30; SLC1A4; SLC1A3	1	0.409679586528932
Brain_Anterior_cingulate_cortex_BA24	GOBP_CALCINEURIN_MEDIATED_SIGNALING	0.580152671755725	0.776933819687581	0.069119845655101	-0.297020308529608	-0.904151131060662	12	GSK3B; SLC9A1; ADGRB2; PPP3CB; NFATC4; SULT1A3	1	0.776933819687581
Brain_Anterior_cingulate_cortex_BA24	GOBP_CALCIUM_DEPENDENT_CELL_CELL_ADHESION_VIA_PLASMA_MEMBRANE_CELL_ADHESION_MOLECULES	0.868821292775665	0.947159314867238	0.0497903187820785	-0.23598428264961	-0.705402282754098	11	CDH8; CDH10; PCDHB16; CDH22	1	0.947159314867238
Brain_Anterior_cingulate_cortex_BA24	GOBP_CALCIUM_ION_IMPORT	0.0287596901208091	0.134342761815748	0.352487857583619	-0.422720249989915	-1.57713244882338	23	PKD2; SLC8A1; SLC8A3; CDK5; CACNA1E; TRPM2; CACNA1I; CACNA1G; CACNA1B; TRPV3	1	0.134342761815748
Brain_Anterior_cingulate_cortex_BA24	GOBP_CALCIUM_ION_REGULATED_EXOCYTOSIS	0.0357001295213456	0.157279755165928	0.321775918075361	-0.409125815727238	-1.57608831701629	26	SCAMP5; CDK5; SYT3; CDK5R2; CADPS; CACNA1I; CACNA1G; PPP3CB; DOC2A; SYT12; SYN2; SYT4; VAMP2; STX1A; SYT17	1	0.157279755165928
Brain_Anterior_cingulate_cortex_BA24	GOBP_CALCIUM_ION_TRANSMEMBRANE_TRANSPORT	0.0213112130241819	0.109107033263455	0.352487857583619	-0.264634872294739	-1.42144023177425	107	PKD2; P2RX7; GRIN2B; TSPAN13; SLC8A1; SLC8A3; ATP2B1; CDK5; ATP2B3; CACNA1E; CACNA2D2; GNB5; DRD1; TRPM2; NTSR1; GRIN2A; CACNG2; ATP1B1; NOS1; SLC9A1; CACNA1I; PRKCE; EHD3; TMEM38A; CACNA1G; CRHR1; CACNA1B; CACNB3; TLR9; RYR2; ASIC1; TRPV3; APLNR; ORAI2; CALM3; GRIN2D; RYR1; JPH3; FKBP1B; TRPC3; JPH4	1	0.109107033263455
Brain_Anterior_cingulate_cortex_BA24	GOBP_CALCIUM_ION_TRANSPORT	0.153564899451554	0.36384159096831	0.151148761385484	-0.209783474692464	-1.19802288542149	145	PKD2; HCRT; P2RX7; GRIN2B; TSPAN13; OPRD1; SLC8A1; SLC8A3; ATP2B1; CDK5; ATP2B3; CACNA1E; CACNA2D2; GNB5; DRD1; TRPM2; NTSR1; GRIN2A; CACNG2; ATP1B1; NOS1; SLC9A1; CACNA1I; PRKCE; EHD3; TMEM38A; CHRNB2; CACNA1G; CRHR1; CACNA1B; CACNB3; TLR9; P2RX5; RYR2; LILRA5; ASIC1; TRPV3; APLNR; CHRNA4; GRAMD2A; ORAI2; CALM3; GRIN2D; RYR1; JPH3; FKBP1B; TRPC3; JPH4	1	0.36384159096831
Brain_Anterior_cingulate_cortex_BA24	GOBP_CALCIUM_ION_TRANSPORT_INTO_CYTOSOL	0.133962264150943	0.339536454693687	0.165656695205483	-0.262462666711596	-1.26147745818982	63	PKD2; P2RX7; GRIN2B; SLC8A1; SLC8A3; DRD1; TRPM2; NTSR1; GRIN2A; NOS1; PRKCE; TMEM38A; CACNB3; P2RX5; RYR2; TRPV3; APLNR; CALM3; GRIN2D; RYR1; JPH3; FKBP1B; TRPC3; JPH4; CALM1; LETM1	1	0.339536454693687
Brain_Anterior_cingulate_cortex_BA24	GOBP_CALCIUM_MEDIATED_SIGNALING	0.0277636294254297	0.131788973896895	0.352487857583619	-0.30333913087252	-1.43999969200474	61	P2RX7; GRIN2B; CHRM3; SLC8A1; PPP1R9A; CCR10; TRPM2; ADGRL1; GRIN2A; CAMKK2; ATP1B1; GSK3B; SLC9A1; RCAN2; TMEM38A; ADGRB2; PPP3CB; P2RX5; RYR2; DMTN; CALM3; NFATC4; GRIN2D; FKBP1B; SULT1A3; CALM1; PPP1R9B; PRKAA1; HTT	1	0.131788973896895
Brain_Anterior_cingulate_cortex_BA24	GOBP_CAMERA_TYPE_EYE_DEVELOPMENT	0.155136268343816	0.366507202427909	0.161978948883402	0.209363672066941	1.16979696941635	114	MAB21L1; NR2E1; PAX6; NRL; SLC7A11; ACTL6A; NOTCH2; BBS4; MERTK; VSX1; TSKU; SLC25A25; VIM; EFEMP1; CTNS; PYGO2; SOX9; ZHX2; TENT2; TGFBR2; HDAC1; MED1; LAMB2; ARHGEF15; FOXC1; TMEM231; TULP3; VEGFA; BAK1; HIF1A; ROM1; NTRK2; INHBA; TCIRG1; FGF2; CLCN2; RRM1; SIX5; ACVRL1	1	0.366507202427909
Brain_Anterior_cingulate_cortex_BA24	GOBP_CAMERA_TYPE_EYE_MORPHOGENESIS	0.657676348547718	0.831922084761839	0.0670512579829467	0.193842104981389	0.888071203052635	46	PAX6; NRL; NOTCH2; BBS4; VSX1; TSKU; SOX9; ZHX2	1	0.831922084761839
Brain_Anterior_cingulate_cortex_BA24	GOBP_CAMERA_TYPE_EYE_PHOTORECEPTOR_CELL_DIFFERENTIATION	0.417004048582996	0.647831488264011	0.0897104652742981	0.341841868645583	1.01327784080943	10	NRL; BBS4; SOX9; ROM1; NTRK2	1	0.647831488264011
Brain_Anterior_cingulate_cortex_BA24	GOBP_CAMP_MEDIATED_SIGNALING	0.0515267175572519	0.202071348892146	0.276500599254472	-0.435648003371925	-1.5004838454157	18	PDE7A; CAP2; RASD2; PDE4A; PDE2A; ADCY1; RNF157; APLNR	1	0.202071348892146
Brain_Anterior_cingulate_cortex_BA24	GOBP_CANONICAL_WNT_SIGNALING_PATHWAY	0.000815914013676625	0.0108770874680397	0.477270815362862	0.304501445830967	1.72319670882663	121	MDK; YAP1; NOTCH1; PSME1; FZD7; EMD; SHISA6; KREMEN1; PSMB3; TRPM4; TGFB1; CTNND1; KANK1; LGR4; PYGO2; PSMB2; SOX9; PLPP3; PSMB8; PSMB9; HDAC1; EGFR; PSMD6; PSMB1; TLE1; FZD6; DDIT3; JUP; PSME2; AMFR; LATS2; CSNK1D; GPRC5B; WLS; JADE1; TCF7; EGR1; CTHRC1; VCP; NRARP; TLE3; PSME4	1	0.0108770874680397
Brain_Anterior_cingulate_cortex_BA24	GOBP_CARBOHYDRATE_BIOSYNTHETIC_PROCESS	0.633333333333333	0.816216781753505	0.069119845655101	0.181426878300188	0.909114129869234	71	P2RY1; SDS; GYS1; SELENOS; PPP1R3D; GYG1; TGFB1; ENO1; PPP1R3G; DDB1; PPARA; CHST14; SESN2; IMPA2; ST6GALNAC1; PER2; SLC25A1; AGL; ATF3; B4GALT1; INPP5K; PCK2; ATF4; SLC39A14; RGN; PPP1R3C; NFKB1	1	0.816216781753505
Brain_Anterior_cingulate_cortex_BA24	GOBP_CARBOHYDRATE_CATABOLIC_PROCESS	0.345679012345679	0.583857681896898	0.101713902282311	0.205384518683096	1.06176404368766	81	PYGB; PFKFB4; PPP1R3D; NUP43; ENTPD5; ENO1; GLYCTK; PPARA; PRKAG1; NAGA; GALM; SCARB2; GM2A; PFKL; TPR; CTBS; PYGL; ADPGK; NUP214; NUP155; TP53; AGL; NUP107; FUT10; HIF1A	1	0.583857681896898
Brain_Anterior_cingulate_cortex_BA24	GOBP_CARBOHYDRATE_DERIVATIVE_BIOSYNTHETIC_PROCESS	0.227659574468085	0.456876936835756	0.132147260608774	0.173683607879644	1.0972786333944	247	ADAL; ACAT1; PPAT; DMAC2L; TECR; DHFR2; ATP5PB; HSD17B8; ACACB; ADSS1; SLC35C2; PGM3; SDC4; PAICS; OGA; EOGT; GALNT4; DHODH; DDOST; ENTPD5; TGFB1; ENO1; MAGT1; LMAN1; OST4; GORASP1; ELOVL2; PPARA; CHST14; AK3; PIGM; GALNT2; SLC26A2; MT3; DPM2; SDC2; IMPDH2; B4GALT4; POFUT1; AK4; CHST3; AK2; DPY19L3; ST6GALNAC1; TYW5; SLC39A8; NCAN; ATP5MC3; ST6GALNAC4; ALG2; PYGL; PIGW; NT5E; DPM1; SLC25A1; TMSB4X; DHDDS; PDK1; DCAKD; POGLUT3; DOLK; VCP; ADSL; SLC35D1; RAMP1	1	0.456876936835756
Brain_Anterior_cingulate_cortex_BA24	GOBP_CARBOHYDRATE_DERIVATIVE_CATABOLIC_PROCESS	0.402892561983471	0.635282972159805	0.0928481214159878	0.200546075135674	1.03002662527807	79	ADAL; ACAT1; NPL; FUCA2; SDC4; DCTPP1; OGA; UNG; NEIL2; TGFB1; NAGA; SDC2; GM2A; PNP; CTBS; NCAN; NT5E; SGSH	1	0.635282972159805
Brain_Anterior_cingulate_cortex_BA24	GOBP_CARBOHYDRATE_DERIVATIVE_METABOLIC_PROCESS	0.299086757990868	0.539162825597599	0.11776578836269	0.156791898635176	1.0473607548894	412	ADAL; ACAT1; ACP6; PPAT; NPL; FUCA2; DMAC2L; TECR; DHFR2; ATP5PB; HSD17B8; ACACB; TGDS; ADSS1; SLC35C2; PGM3; SDC4; PMVK; RAB23; ACSM5; PFKFB4; DCTPP1; PAICS; OGA; EOGT; HMGCL; GALNT4; DHODH; UNG; NUP43; DDOST; ENTPD5; NEIL2; GIMAP7; TGFB1; ENO1; MAGT1; LMAN1; OST4; GLYCTK; GORASP1; ELOVL2; PPARA; CHST14; AK3; PIGM; PRKAG1; NAGA; GALNT2; GPAM; SLC26A2; MT3; DPM2; SDC2; IMPDH2; B4GALT4; POFUT1; AK4; GM2A; CHST3; GNAI3; DERL2; PNP; PFKL; AK2; GMPR2; DPY19L3; TPR; ST6GALNAC1; CTBS; AMFR; TYW5; SLC39A8; NCAN; ATP5MC3; AASS; ST6GALNAC4; ALG2; PYGL; PIGW; NT5E; ADPGK; SGSH; DPM1; NUP214; FOXC1; SLC25A1; TMSB4X; NUP155; SULT1C4; DHDDS; H6PD; PDK1; DCAKD; POGLUT3; RNF185; TP53; DOLK; VCP; ADSL	1	0.539162825597599
Brain_Anterior_cingulate_cortex_BA24	GOBP_CARBOHYDRATE_DERIVATIVE_TRANSPORT	0.955223880597015	0.981764519081688	0.0507027937029348	0.153552774511385	0.659237171173113	36	SLC35C2; SLC25A25; SLC25A5; SLC35A4; SLC35B1; NPC2; SLC35D1; PSAP; RALBP1; VAMP8; GJA1	1	0.981764519081688
Brain_Anterior_cingulate_cortex_BA24	GOBP_CARBOHYDRATE_HOMEOSTASIS	0.839175257731959	0.935302282369007	0.0551351763385257	0.155533433766875	0.80894147661596	84	PAX6; CRY2; APPL2; PRCP; ADIPOR1; UCP2; TRPM4; PPP1R3G; STAT3; WFS1; HLA.DRB1; SESN2; FABP5; FOXO1; SLC8B1; PYGL; XBP1; ICAM1; GJB6; TRA2B; PPARD; HIF1A; INPP5K; PCK2; NGFR; IL6; SLC39A14; GHRL; TCF7L2; RACK1; SIN3A	1	0.935302282369007
Brain_Anterior_cingulate_cortex_BA24	GOBP_CARBOHYDRATE_METABOLIC_PROCESS	0.586283185840708	0.780823470989928	0.0760837160951725	0.15378037134515	0.957694642627266	232	P2RY1; NPL; FUCA2; CPT1A; ACACB; PYGB; SDS; PGM3; PFKFB4; GYS1; ADIPOR1; SELENOS; PPP1R3D; NUP43; ENTPD5; UEVLD; GYG1; TGFB1; ENO1; PPP1R3G; DDB1; GLYCTK; PPARA; CHST14; MIDN; PRKAG1; NAGA; SLC2A5; GALM; CYB5R3; SLC3A2; B4GALT4; SCARB2; POFUT1; GM2A; CHST3; SESN2; PFKL; TPR; IMPA2; FABP5; ST6GALNAC1; CTBS; ST6GALNAC4; PER2; PYGL; IL6ST; ADPGK; NUP214; GLB1L; SLC25A1; NUP155; H6PD; PDK1; TP53; AGL	1	0.780823470989928
Brain_Anterior_cingulate_cortex_BA24	GOBP_CARBOHYDRATE_TRANSMEMBRANE_TRANSPORT	0.0967741935483871	0.278649957019409	0.197822021315103	-0.327992161786999	-1.36469054333786	35	MFSD4A; INSR; ADIPOR2; SLC45A1; C2CD5; KLF15; PRKAG2; SLC27A4; RTN2; RPS6KB1; RAP1A; IRS1	1	0.278649957019409
Brain_Anterior_cingulate_cortex_BA24	GOBP_CARBOHYDRATE_TRANSPORT	0.0590476190476191	0.212466180753707	0.257206466468838	-0.3119530526112	-1.41731646276178	50	SMPD3; MFSD4A; INSR; SLC37A3; ADIPOR2; SLC45A1; C2CD5; SLC35A3; KLF15; PRKAG2; SLC27A4; RTN2; RPS6KB1; RAP1A; SLC35A1; IRS1	1	0.212466180753707
Brain_Anterior_cingulate_cortex_BA24	GOBP_CARBOXYLIC_ACID_TRANSPORT	0.370901639344262	0.607467942220798	0.0972150808846466	0.196953848134916	1.04593659231566	89	SLC25A30; SLC1A4; SLC43A2; SLC1A3; SLC7A11; SLC16A9; SLC16A13; SLC16A11; CTNS; SLC26A2; ATP1A2; SLC13A5; SLC19A2; SLC3A2; SLC46A1; NFKBIE; SLC16A6; PER2; ARL6IP1; SLC25A1; SLC35D1; SLC6A11; PSAP; ANXA1; SLC16A3; SLC7A2; IL1B; NTRK2	1	0.607467942220798
Brain_Anterior_cingulate_cortex_BA24	GOBP_CARDIAC_ATRIUM_DEVELOPMENT	0.0567226890756303	0.209573808742572	0.276500599254472	0.494592506453582	1.51255517048013	11	NOTCH1; SMO; NOTCH2	1	0.209573808742572
Brain_Anterior_cingulate_cortex_BA24	GOBP_CARDIAC_ATRIUM_MORPHOGENESIS	0.0708502024291498	0.23395362875904	0.241339976815091	0.49537200165361	1.46836744785475	10	NOTCH1; SMO; NOTCH2	1	0.23395362875904
Brain_Anterior_cingulate_cortex_BA24	GOBP_CARDIAC_CELL_DEVELOPMENT	0.702651515151515	0.861477193553933	0.059476028695732	-0.223512812150963	-0.833906842124211	23	SLC8A1; YY1; BVES; SMAD4; SGCB; SORBS2	1	0.861477193553933
Brain_Anterior_cingulate_cortex_BA24	GOBP_CARDIAC_CHAMBER_DEVELOPMENT	0.400756143667297	0.632666108114635	0.0880945010398517	-0.218204143409366	-1.01662209090091	55	LRP2; CRELD1; SLIT2; RBP4; NPRL3; NPY5R; LMO4; SMAD4; SOS1; PDE2A; RYR2; COL11A1	1	0.632666108114635
Brain_Anterior_cingulate_cortex_BA24	GOBP_CARDIAC_CHAMBER_MORPHOGENESIS	0.36864406779661	0.606568181818182	0.0995791200495904	0.234085930332268	1.06221286760308	44	NOTCH1; SMO; NOTCH2; DHRS3; TGFB1; TGFBR2; RBM15; MED1; POU4F1; HEG1; FOXC1; TP53; HIF1A; CCN1	1	0.606568181818182
Brain_Anterior_cingulate_cortex_BA24	GOBP_CARDIAC_CONDUCTION	2.11409926188576e-05	0.000556441767263009	0.575610261071129	-0.44815807193652	-2.11959348773101	59	SLC8A1; SLC8A3; ATP2B1; ATP2B3; SCN3B; CACNA2D2; SCN4B; SPTBN4; RNF207; KCNK1; CACNG2; ATP1B1; NOS1; KCNJ3; SLC9A1; EHD3; CACNA1G; KCNJ11; CACNB3; KCNJ14; KCNH2; RYR2; FXYD6; SLC4A3; KCNJ12; CALM3; SCN2B; RYR1; FKBP1B; AKAP9; KCNIP3; CXADR; CALM1; KCNIP1; KCNK3; CACNG7	0.0868049156930293	0.000556441767263009
Brain_Anterior_cingulate_cortex_BA24	GOBP_CARDIAC_EPITHELIAL_TO_MESENCHYMAL_TRANSITION	0.930379746835443	0.970070909219484	0.0514264916187015	0.198952454654081	0.632599364785813	13	NOTCH1; TGFBR2; MSX1; SNAI1; ENG; TGFBR3; EFNA1	1	0.970070909219484
Brain_Anterior_cingulate_cortex_BA24	GOBP_CARDIAC_MUSCLE_CELL_ACTION_POTENTIAL	0.00658323884405562	0.0493262384921394	0.407017918923954	-0.426352252623703	-1.71471923958623	30	SLC8A1; SCN3B; SCN4B; RNF207; SCN1A; ATP1B1; FGF12; KCNJ3; GPD1L; CACNA1G; KCNH2; RYR2; SLC4A3; CALM3; SCN2B; AKAP9; CXADR; CALM1	1	0.0493262384921394
Brain_Anterior_cingulate_cortex_BA24	GOBP_CARDIAC_MUSCLE_CELL_ACTION_POTENTIAL_INVOLVED_IN_CONTRACTION	0.02771034030945	0.131788973896895	0.352487857583619	-0.445014465496322	-1.60873178474576	21	SCN3B; SCN4B; RNF207; SCN1A; FGF12; KCNJ3; GPD1L; CACNA1G; KCNH2; RYR2	1	0.131788973896895
Brain_Anterior_cingulate_cortex_BA24	GOBP_CARDIAC_MUSCLE_CELL_CONTRACTION	0.0876190476190476	0.263187898228157	0.208955027549354	-0.353072030683085	-1.38973415241568	28	SCN3B; SCN4B; RNF207; SCN1A; FGF12; KCNJ3; SLC9A1; GPD1L; CACNA1G; KCNH2; RYR2	1	0.263187898228157
Brain_Anterior_cingulate_cortex_BA24	GOBP_CARDIAC_MUSCLE_CELL_DIFFERENTIATION	0.72952380952381	0.876667347686282	0.0579754757571486	-0.210713453067061	-0.829393598621186	28	SLC8A1; YY1; BVES; SLC9A1; SMAD4; SGCB; SORBS2	1	0.876667347686282
Brain_Anterior_cingulate_cortex_BA24	GOBP_CARDIAC_MUSCLE_CELL_MEMBRANE_REPOLARIZATION	0.192748091603053	0.41370052977693	0.136490437780413	-0.416768087454632	-1.26867196228951	12	SCN4B; RNF207; ATP1B1; KCNJ3; KCNH2	1	0.41370052977693
Brain_Anterior_cingulate_cortex_BA24	GOBP_CARDIAC_MUSCLE_CELL_PROLIFERATION	0.209205020920502	0.432743484080394	0.137250779610133	0.355976824251195	1.20542384573462	16	YAP1; NOTCH1; JARID2; TGFBR2; FOXC1; FGF2; PIM1; GJA1	1	0.432743484080394
Brain_Anterior_cingulate_cortex_BA24	GOBP_CARDIAC_MUSCLE_CONTRACTION	0.0511363636363636	0.201485720325228	0.276500599254472	-0.309046966128699	-1.42899984218379	53	SLC8A1; SCN3B; SCN4B; MAP2K6; RNF207; SCN1A; ATP1B1; FGF12; NOS1; KCNJ3; SLC9A1; EHD3; GPD1L; TMEM38A; CACNA1G; KCNH2; RYR2; CALM3; SCN2B; FKBP1B; AKAP9; GRK2; CALM1	1	0.201485720325228
Brain_Anterior_cingulate_cortex_BA24	GOBP_CARDIAC_MUSCLE_TISSUE_DEVELOPMENT	0.708418891170431	0.864006329593374	0.0629394692018967	0.174219492286182	0.853787905839464	60	YAP1; NOTCH1; FZD7; JARID2; S1PR1; TGFB1; PPARA; DDX39B; TGFBR2; MED1; POU4F1; HEG1; FOXC1; KDM6B; VEGFA; PDLIM5; FGF2; PIM1; GJA1; MYH7; HNRNPU	1	0.864006329593374
Brain_Anterior_cingulate_cortex_BA24	GOBP_CARDIAC_MUSCLE_TISSUE_MORPHOGENESIS	0.254237288135593	0.488399567755879	0.12384217120105	0.326820306077913	1.17205484470176	19	NOTCH1; S1PR1; TGFB1; MED1; POU4F1; HEG1; FOXC1	1	0.488399567755879
Brain_Anterior_cingulate_cortex_BA24	GOBP_CARDIAC_SEPTUM_DEVELOPMENT	0.652751423149905	0.827655714573675	0.0630790410571939	-0.21031792158633	-0.87507846870356	35	LRP2; CRELD1; SLIT2; NPRL3; LMO4; SMAD4; PDE2A	1	0.827655714573675
Brain_Anterior_cingulate_cortex_BA24	GOBP_CARDIAC_SEPTUM_MORPHOGENESIS	0.237804878048781	0.469159050687963	0.12563992130984	0.302280062336813	1.1703868141451	24	NOTCH1; SMO; NOTCH2; DHRS3; TGFBR2; RBM15	1	0.469159050687963
Brain_Anterior_cingulate_cortex_BA24	GOBP_CARDIAC_VENTRICLE_DEVELOPMENT	0.469465648854962	0.69956678880784	0.0799858801499946	-0.226934570165692	-0.981995538479607	40	LRP2; SLIT2; NPRL3; NPY5R; LMO4; SMAD4; PDE2A; RYR2; COL11A1	1	0.69956678880784
Brain_Anterior_cingulate_cortex_BA24	GOBP_CARDIAC_VENTRICLE_MORPHOGENESIS	0.683438155136268	0.849076267772925	0.0656813601934011	0.215025394067811	0.860178042633642	28	NOTCH1; TGFB1; TGFBR2; MED1; POU4F1; HEG1; FOXC1	1	0.849076267772925
Brain_Anterior_cingulate_cortex_BA24	GOBP_CARDIOCYTE_DIFFERENTIATION	0.370526315789474	0.607416724575847	0.0988903007520636	0.244335670197537	1.039596208681	35	NOTCH1; FZD7; REST; VCAM1; TGFB1; PPARA; DDX39B; EGFR; KDM6B; VEGFA; PDLIM5	1	0.607416724575847
Brain_Anterior_cingulate_cortex_BA24	GOBP_CARTILAGE_DEVELOPMENT	0.99581589958159	0.997662794464757	0.047925896705813	0.111823225417748	0.557009020791832	68	MDK; TSKU; EFEMP1; TGFB1; SOX9; TGFBR2; SERPINH1; CREB3L2; SMAD5; CHSY1; HIF1A; CCN1; FGF2; ACVRL1; SLC39A14; GHRL; TIMP1; BBS2; MSX1; THRA; BMPR1B; FGFR3; SNAI1; SMAD1	1	0.997662794464757
Brain_Anterior_cingulate_cortex_BA24	GOBP_CATECHOLAMINE_SECRETION	0.0269575123107387	0.12929409708276	0.352487857583619	-0.454319156791081	-1.60415646626571	19	SYT3; CHRNB2; SYT12; CNR1; CHRNA4; SYT4; HRH3; STX1A; SYT17; ADRA2B; GRK2; KCNA2; ADRA2A; ADRA2C; VIP	1	0.12929409708276
Brain_Anterior_cingulate_cortex_BA24	GOBP_CATECHOL_CONTAINING_COMPOUND_METABOLIC_PROCESS	0.452755905511811	0.681207676083362	0.0835990603684159	-0.345050148339586	-0.997431690960408	10	DRD1; NR4A2; GRIN2A; CHRNB2; SULT1A3; MAOB	1	0.681207676083362
Brain_Anterior_cingulate_cortex_BA24	GOBP_CATION_TRANSMEMBRANE_TRANSPORT	3.33228218169539e-07	2.01224063594407e-05	0.674962860011025	-0.300494566614661	-1.91990749255761	299	SLC9A5; SLC41A2; PKD2; SLC6A17; P2RX7; GRIN2B; KCNC1; SHISA9; TSPAN13; HCN1; CNNM2; SLC8A1; KCNT1; SLC8A3; NETO2; LRRC7; KCNAB1; ATP2B1; CLCN4; CDK5; ATP2B3; CACNA1E; SCN3B; KCNV1; RASGRF2; HCN3; CACNA2D2; GNB5; GRIA4; DPP6; DRD1; TRPM2; SCN4B; GRIA2; KCNF1; SLC36A1; LRRC55; RNF207; AMIGO1; SCN1A; NTSR1; GRIN2A; GRIA3; KCNK1; KCNH3; SHANK2; CACNG2; KCNQ5; ATP1B1; SLC17A7; FGF12; NOS1; SLC4A10; KCNJ3; SLC9A1; RASGRF1; GRIA1; ATPSCKMT; UNC80; CACNA1I; PRKCE; TESC; EHD3; KCNC2; KCNK12; CRHBP; GPD1L; NETO1; SLC6A9; KLHL24; SLC4A8; TMEM38A; CACNA1G; KCNJ11; CRHR1; CACNA1B; CACNB3; DLG3; TLR9; KCNJ14; PPARGC1A; KCNQ2; P2RX5; KCNH2; RYR2; SCN3A; RELN; FXYD6; MFSD3; ASIC1; TRPV3; SLC30A3; SLC25A14; APLNR; KCNAB2; KCNJ12; NIPA1; SLC9A7; COX17; NDUFA4; SLC25A45; SLC39A10; SLC7A8; ORAI2; ASIC4; MMP9; CALM3; APP; SCN2B; ABCB8; GRIN2D; SHROOM2; VAMP2; RYR1; TMCO3; JPH3; FKBP1B; TRPC3; JPH4	0.00136823506380413	2.01224063594407e-05
Brain_Anterior_cingulate_cortex_BA24	GOBP_CATION_TRANSPORT	8.3278000991116e-07	4.44077236453925e-05	0.659444398037935	-0.266828435302249	-1.76558497196083	395	SLC9A5; LRP2; SLC41A2; SLC38A2; PKD2; SLC6A17; HCRT; P2RX7; GRIN2B; KCNC1; SLC22A17; SHISA9; TSPAN13; HCN1; OPRD1; CNNM2; SLC8A1; KCNT1; SLC8A3; NETO2; LRRC7; KCNAB1; ATP2B1; CLCN4; CDK5; SYT3; ATP2B3; CACNA1E; SCN3B; KCNV1; RASGRF2; HCN3; CACNA2D2; GNB5; GRIA4; DPP6; DRD1; FTH1P19; TRPM2; SCN4B; SPTBN4; GRIA2; NSF; KCNF1; SLC36A1; LRRC55; RNF207; AMIGO1; SCN1A; NTSR1; GRIN2A; GRIA3; KCNK1; KCNH3; LMTK2; SHANK2; CACNG2; KCNQ5; ATP1B1; SLC17A7; FGF12; NOS1; SLC4A10; KCNJ3; SLC9A1; SLC10A5; RASGRF1; GRIA1; ATPSCKMT; UNC80; SGK1; CACNA1I; PRKCE; TESC; EHD3; KCNC2; KCNK12; CRHBP; GPD1L; NETO1; SLC6A9; KLHL24; SLC4A8; TMEM38A; CHRNB2; CACNA1G; KCNJ11; CRHR1; CACNA1B; CACNB3; DLG3; TLR9; KCNJ14; PPARGC1A; KCNQ2; P2RX5; KCNH2; RYR2; SCN3A; RELN; LILRA5; FXYD6; SYT12; MFSD3; ASIC1; TRPV3; SLC30A3; SLC25A14; CNR1; APLNR; KCNAB2; KCNJ12; REP15; CHRNA4; SYT4; NIPA1; SLC9A7; COX17; NDUFA4; SLC25A45; GRAMD2A; SLC39A10; SLC7A8; ORAI2; PGRMC2; ASIC4; MMP9; CALM3; APP; SLC32A1; HRH3; SCN2B; ABCB8; GRIN2D; SHROOM2; VAMP2; RYR1; TMCO3; JPH3; FKBP1B; TRPC3; JPH4	0.00341939472069522	4.44077236453925e-05
Brain_Anterior_cingulate_cortex_BA24	GOBP_CD4_POSITIVE_ALPHA_BETA_T_CELL_ACTIVATION	0.00185474368838233	0.020133264648396	0.45505986738723	0.44588543867415	1.86945991817215	33	FOXP3; SOCS1; IL6R; STAT3; TGFBR2; HLA.DRB1; ZC3H12A; BCL3; RELB; ANXA1; TCIRG1; IL6; CD81; VSIR; RSAD2; TNFSF4; STOML2; CBFB; HLX; FUT7; BCL6	1	0.020133264648396
Brain_Anterior_cingulate_cortex_BA24	GOBP_CD4_POSITIVE_ALPHA_BETA_T_CELL_DIFFERENTIATION	0.0233663824143546	0.115872422938816	0.352487857583619	0.40385933465381	1.61558095725329	28	FOXP3; SOCS1; IL6R; STAT3; HLA.DRB1; ZC3H12A; BCL3; RELB; ANXA1; IL6; RSAD2; TNFSF4; CBFB; HLX; FUT7; BCL6	1	0.115872422938816
Brain_Anterior_cingulate_cortex_BA24	GOBP_CD8_POSITIVE_ALPHA_BETA_T_CELL_ACTIVATION	0.0142392752967365	0.083883019179914	0.380730400722792	0.580965754755525	1.72208199041069	10	HFE; SOCS1; LILRB1; HLA.A; IRF1; HLA.E; VSIR; CBFB	1	0.083883019179914
Brain_Anterior_cingulate_cortex_BA24	GOBP_CELLULAR_ALDEHYDE_METABOLIC_PROCESS	0.325531914893617	0.565161109639209	0.107554375265169	0.289489231810381	1.07747134601471	22	ALDH7A1; ALDH9A1; REST; ALDH4A1; GLYCTK; ADH5	1	0.565161109639209
Brain_Anterior_cingulate_cortex_BA24	GOBP_CELLULAR_AMIDE_METABOLIC_PROCESS	0.000729218817559676	0.0099805748830001	0.477270815362862	0.22305471391079	1.47084797140212	366	EIF3M; ACAT1; BDH2; NPL; GSTP1; SPON1; SLC7A11; ERBB2; TPP1; TECR; DHFR2; RIDA; SEC11A; ORMDL3; HSD17B8; ACACB; CLN5; MOV10; CLU; POLR2G; RBM8A; ZFP36L1; PMVK; FPGS; NFE2L2; PLXNB2; ACSM5; APH1A; VIM; SPCS1; RPS17; HMGCL; RPL29; MRPS18B; CTNS; CASP3; QKI; NCBP1; MPV17L2; ELOVL2; CIRBP; RBM3; ABHD4; RPS3; PTCD3; STAT3; DDX39B; NAGA; HAP1; GPAM; PLPP3; EIF4A3; CNBP; METTL17; OGFOD1; RPS19; ACO1; DNAJC3; EIF3D; SLC46A1; EGFR; GM2A; ZC3H12A; AIMP2; BCL3; FASTKD2; DAP3; SESN2; KHDRBS1; GSR; MRPS18A; ILF3; EIF4EBP2; TPR; EIF4A1; SPHK1; PICALM; RPL7A; AASS; RPL15; ST6GALNAC4; PER2; MTIF3; PPP2R1A; GCLC; SLC25A1; EIF2S3; MRPS21; MKNK2; ECE1; PDK1; EIF1; TP53; SAMD4B; RPS27L; EIF1AD; NDUFA7; XPNPEP1; CDC123; HARS2; HMGCS1; RELA; YBX3; MAGOH; NTRK2; TRAP1; KLHL25; PCCB; CCN1; RNF139; POLDIP3; PPT1; RPL14; IMPACT; ALDH1L1; MCCC2; JMJD4; MRPL36; EIF4E2; IL6; LARP4B; HTRA2; ATF4; EIF3G; CLIC1; NANOS2; MVD; AARSD1; BTG2; DPH2; TNFRSF1A; RARS2; EIF5B; SEPSECS; RACK1; PEMT; RPS16; ACSF2; MRPS25; MTHFD1; MRPL52; RRBP1; PIPOX; MRPL14; ORMDL2	1	0.0099805748830001
Brain_Anterior_cingulate_cortex_BA24	GOBP_CELLULAR_AMINO_ACID_BIOSYNTHETIC_PROCESS	0.251599147121535	0.485034075420264	0.125033367555272	0.268470672084471	1.15260598169647	36	ADI1; SERINC5; PSAT1; ALDH18A1; DHFR2; PLOD2; CTH; PYCR2; GLUD1; AASS	1	0.485034075420264
Brain_Anterior_cingulate_cortex_BA24	GOBP_CELLULAR_AMINO_ACID_CATABOLIC_PROCESS	0.0170578787770611	0.0951625682861587	0.352487857583619	0.366886226199906	1.63605458620167	41	SDSL; ALDH7A1; ASRGL1; PPAT; GLDC; RIDA; SDS; HMGCL; ALDH4A1; ADHFE1; IVD; FAH; DDAH2; GLUD1; AASS	1	0.0951625682861587
Brain_Anterior_cingulate_cortex_BA24	GOBP_CELLULAR_AMINO_ACID_METABOLIC_PROCESS	4.84155564648746e-06	0.000168469724444725	0.610526878385931	0.359085223953076	2.05398510228063	127	ACAT1; SDSL; ALDH7A1; ASRGL1; PPAT; ADI1; SERINC5; GLDC; SLC7A11; PSAT1; OAZ2; ALDH18A1; DHFR2; PSME1; RIDA; NQO1; ADSS1; ODC1; SDS; FPGS; PLOD2; HMGCL; HSD17B10; PSMB3; CTNS; ALDH4A1; ACADSB; PSMB2; ADHFE1; IVD; KYAT3; FAH; PSMB8; DDAH2; CTH; PSMB9; PYCR2; AIMP2; PSMD6; PSMB1; GLUD1; PSME2; SLC39A8; AASS	0.0198794274844775	0.000168469724444725
Brain_Anterior_cingulate_cortex_BA24	GOBP_CELLULAR_BIOGENIC_AMINE_METABOLIC_PROCESS	0.591254752851711	0.78429874409054	0.0679922591544058	-0.226242350638827	-0.909909843473975	30	SAT2; DHPS; DRD1; AGMAT; NR4A2; GRIN2A; NAPEPLD; CHRNB2; GDPD1; SULT1A3; MAOB; HAAO; OAZ1; SLC44A1; TRH	1	0.78429874409054
Brain_Anterior_cingulate_cortex_BA24	GOBP_CELLULAR_CARBOHYDRATE_BIOSYNTHETIC_PROCESS	0.846960167714885	0.938966297610149	0.0554793308704233	0.181307909945638	0.760168063569881	33	GYS1; SELENOS; PPP1R3D; GYG1; PPP1R3G; IMPA2; PER2; AGL; B4GALT1; INPP5K; PCK2	1	0.938966297610149
Brain_Anterior_cingulate_cortex_BA24	GOBP_CELLULAR_CARBOHYDRATE_CATABOLIC_PROCESS	0.0654008438818566	0.223221832900169	0.257206466468838	0.477269538604501	1.51755054984255	13	PYGB; PPP1R3D; SCARB2; PYGL; TP53; AGL	1	0.223221832900169
Brain_Anterior_cingulate_cortex_BA24	GOBP_CELLULAR_CARBOHYDRATE_METABOLIC_PROCESS	0.564299424184261	0.767477123451665	0.0707899094502623	-0.174984374982794	-0.932364926942293	102	PGP; IGFBP3; INPP5J; INSR; PPIP5K1; SIRT1; NTSR1; GPLD1; GSK3B; PRKAG2; MTMR7; PRKCE; FOXK2; ITPKA; GIT1; PPIP5K2; HAS3; SYNJ2; PPARGC1A; IRS1; DDIT4; OGT; ISYNA1; B3GALT2; PDXP; PFKFB2; GYG2; KHK; GPT; CALM1; HK3; GAL3ST3; GNPTAB; RB1CC1; B3GNT9; HDAC4; ARPP19; PPP1R3E; PPP1R1A; CBFA2T3; PYGM; P2RY6; MYOG; C1QTNF1; INPP1; SRC; GALK1; B3GNT7; GK5	1	0.767477123451665
Brain_Anterior_cingulate_cortex_BA24	GOBP_CELLULAR_COMPONENT_ASSEMBLY_INVOLVED_IN_MORPHOGENESIS	0.244769874476987	0.476993405126963	0.12563992130984	0.281102339653361	1.16170042565268	32	DAG1; TMOD3; MYOZ1; CFLAR; PMP22; WDR1; CSRP2; NECTIN2; CSRP1	1	0.476993405126963
Brain_Anterior_cingulate_cortex_BA24	GOBP_CELLULAR_COMPONENT_DISASSEMBLY	0.881720430107527	0.950495060290707	0.0547939500773363	0.134600086657177	0.81813579703871	191	CAPZA1; LIX1; TMOD3; CAPN2; HMGB2; DDR1; GSN; NEK6; SNAP29; BSG; CIB1; SNAPIN; CAPG; MRPS18B; TRIOBP; WDR45B; TGFB1; CASP3; ADD3; TMEM39A; PTCD3; CALCOCO2; WDR1; SH3PXD2B; SQSTM1; OGFOD1; F2RL1; TSG101; KLK5; DAP3; MRPS18A; CECR2; HAX1; MTIF3; SLN; WIPI1; PHB2; MRPS21	1	0.950495060290707
Brain_Anterior_cingulate_cortex_BA24	GOBP_CELLULAR_COMPONENT_DISASSEMBLY_INVOLVED_IN_EXECUTION_PHASE_OF_APOPTOSIS	0.374476987447699	0.609675856645619	0.0978773277424561	0.34096950454104	1.07042738839802	12	HMGB2; CASP3; CECR2; HSF1; IL6; BAX; DNASE2	1	0.609675856645619
Brain_Anterior_cingulate_cortex_BA24	GOBP_CELLULAR_COMPONENT_MAINTENANCE	0.552123552123552	0.757440462752858	0.0721797965581253	-0.246372494795313	-0.940800060812484	25	GRIN2B; INSR; SIRT1; CD177; ITPKA; SYNGAP1; PARD6A	1	0.757440462752858
Brain_Anterior_cingulate_cortex_BA24	GOBP_CELLULAR_COMPONENT_MORPHOGENESIS	1.93859458539985e-05	0.00052367561629288	0.575610261071129	-0.266492900156583	-1.7109318648517	306	LRP2; PNPT1; RAP1GAP; PTPRO; TANC2; SLIT1; CNTNAP1; SLITRK5; COBL; MCF2; FLRT3; L1CAM; PPP1R9A; CDK5; SYT3; SLIT2; VLDLR; PLXNA4; EPHA10; ARTN; SPART; ATP8A2; SPTBN4; TRIM46; AMIGO1; APBB1; FBXO31; ARHGAP44; ARHGEF7; NR4A2; SLITRK1; CCDC136; PTPRS; LMTK2; USP33; SHANK2; OLFM1; SPTB; SLITRK3; GSK3B; CCK; VAX1; FLOT1; PAK3; LZTS3; KNDC1; SGK1; ITPKA; RNF165; DPYSL4; FLRT2; SPTBN5; DIP2A; SMAD4; EPHA7; CHRNB2; FLRT1; LINGO1; SOS1; EFNB3; NTN4; PPP3CB; CPNE9; BCL11B; MAP6; SIPA1L1; BCL11A; ADCY1; SEMA5B; SYNGAP1; DVL1; CHL1; RNF157; RELN; OMG; ZSWIM6; ADARB1; SHH; GAP43; SPTBN2; DPYSL5; CLASP2; ISLR2; RBFOX2; CUX2; CELSR2; SYT4; EVL; LZTS1; PRKCZ; PACSIN1; GAB1; DOK4; BRSK1; PIK3CD; DLX5; TTL; APP; NFATC4; MAP2K1; STMN1; PHACTR1; KIF5A; ZFYVE27; NPTX1; MEGF8; KIDINS220; SYT17; NSMF; WNT7A; MYCBP2; RASAL1; TRAK2; DIP2B; LLGL1; DOCK10; EEF2K; UGT8; STK25; MAP4K4; ADGRB1; ENPP2; MARK2; CACNG7; LRTM2; SPAG9; ITSN2; NECTIN1; YWHAH; PSPN; ALCAM; PARP6	0.0795986936765177	0.00052367561629288
Brain_Anterior_cingulate_cortex_BA24	GOBP_CELLULAR_DEFENSE_RESPONSE	0.0928270042194093	0.271279487063982	0.213927855492356	0.453760103457018	1.4427987516472	13	RAB23; FOSL1; ADORA2B; RELA; TCIRG1; BCL10; CCR5; HLA.G; PRF1	1	0.271279487063982
Brain_Anterior_cingulate_cortex_BA24	GOBP_CELLULAR_EXTRAVASATION	0.4957805907173	0.717512696999843	0.0824344091527096	0.258274541340259	0.977242084013408	23	MDK; CD99; VCAM1; SELE; CXCL12; ICAM1; CCL2	1	0.717512696999843
Brain_Anterior_cingulate_cortex_BA24	GOBP_CELLULAR_GLUCAN_METABOLIC_PROCESS	0.254201680672269	0.488399567755879	0.123257226381337	0.282313730376291	1.14177828809492	30	PYGB; GYS1; SELENOS; PPP1R3D; GYG1; PPP1R3G; PER2; PYGL; IL6ST; AGL	1	0.488399567755879
Brain_Anterior_cingulate_cortex_BA24	GOBP_CELLULAR_GLUCOSE_HOMEOSTASIS	0.184761904761905	0.403490100931486	0.139599673451922	-0.265918139808241	-1.20816306858501	50	C2CD2L; AACS; SIRT1; GPLD1; KLF15; PTPRN2; PRKCE; FOXK2; KCNJ11; PPP3CB; PPARGC1A; MPC2; PIH1D1; PIK3R2; FKBP1B; VSNL1; HK3; PRKAA1; ADCY5; STAR; ENDOG; ADRA2A; DYNLL1; KIF5B	1	0.403490100931486
Brain_Anterior_cingulate_cortex_BA24	GOBP_CELLULAR_HOMEOSTASIS	0.782110091743119	0.907159332400352	0.0635007968065945	0.136426220127736	0.882448797188146	319	P2RY1; ACKR3; SLC41A1; TMCO1; RPA1; HFE; FBXO4; SLC30A1; ATP6V0E1; NQO1; ORMDL3; TMBIM6; CLN5; LPAR3; SNAPIN; NFE2L2; F2R; CXCL10; SELENOS; TMEM38B; CXCL11; S1PR1; SLC31A1; PLCG1; UCP2; TRPM4; PRDX6; CYBRD1; GNA13; HAP1; WFS1; AP3B1; MT3; TPCN1; ATP1A2; F2RL1; APEX1; ACO1; SLC46A1; SLC24A1; TXN2; HLA.DRB1; HMOX1; FYN; MCL1; GSR; AQP4; DDIT3; RYR3; FOXO1; SLC39A8; SLC8B1; RAB20; BAG3; MPO; HPX; ADM; GCLC; XBP1; PLAA; ATP13A4; ITPR3; CD24; CXCL12; MT1E; ICAM1; GPR199P; CCL2; BAK1; CCDC115; GJB6; TRA2B; PPARD; HIF1A; SCO2; CD40; LETM2; MT1A; TCIRG1; FGF2; CLCN3; SLC30A7; RASA3; PPT1; SWAP70; ISCU; GJA1; POLD4; SELENON; PCK2; NGFR; IL6; ATF4; MTM1; SLC39A14; KCNJ2; GHRL; MT2A; CCL8; FEN1; LRRC8A; RGN; TGM2; HAMP; RACK1; SIN3A; ABL1; CDH5; BAX; CXCR4; OXTR; ORMDL2	1	0.907159332400352
Brain_Anterior_cingulate_cortex_BA24	GOBP_CELLULAR_HORMONE_METABOLIC_PROCESS	0.414736842105263	0.646115870628823	0.0922597260527354	0.239443569167011	1.01878136130441	35	CYP11A1; HSD17B8; REST; DHRS3; HSD17B10; MED1; DHRS11; ADM; EGR1; ECE1; PNPLA4	1	0.646115870628823
Brain_Anterior_cingulate_cortex_BA24	GOBP_CELLULAR_ION_HOMEOSTASIS	0.837719298245614	0.933933054193997	0.0580983576873206	0.13504474302485	0.838498535362043	223	P2RY1; ACKR3; SLC41A1; TMCO1; HFE; SLC30A1; ATP6V0E1; TMBIM6; CLN5; LPAR3; SNAPIN; F2R; CXCL10; TMEM38B; CXCL11; S1PR1; SLC31A1; PLCG1; TRPM4; CYBRD1; GNA13; HAP1; WFS1; AP3B1; MT3; TPCN1; ATP1A2; F2RL1; ACO1; SLC46A1; SLC24A1; HMOX1; FYN; DDIT3; RYR3; SLC39A8; SLC8B1; RAB20; HPX; ADM; ATP13A4; ITPR3; CD24; CXCL12; MT1E; GPR199P; BAK1; CCDC115; HIF1A; SCO2; CD40; LETM2; MT1A; TCIRG1; FGF2; CLCN3; SLC30A7; RASA3; PPT1; SWAP70; ISCU; GJA1; SELENON; ATF4; SLC39A14; KCNJ2; GHRL; MT2A; CCL8; RGN; TGM2; HAMP; ABL1; CDH5; BAX; CXCR4; OXTR	1	0.933933054193997
Brain_Anterior_cingulate_cortex_BA24	GOBP_CELLULAR_IRON_ION_HOMEOSTASIS	0.472803347280335	0.700802184673153	0.0845557442441281	0.238660115140816	0.986301137469342	32	HFE; CYBRD1; ACO1; SLC46A1; HMOX1; SLC39A8; HPX; CCDC115; HIF1A; ISCU; SLC39A14; HAMP; SRI	1	0.700802184673153
Brain_Anterior_cingulate_cortex_BA24	GOBP_CELLULAR_KETONE_METABOLIC_PROCESS	3.30062957753556e-07	2.01224063594407e-05	0.674962860011025	0.437809722575076	2.29119022158367	85	APPL2; CPT1A; SLC7A11; CYP11A1; OAZ2; ACADL; COQ10A; ERLIN2; PSME1; NQO1; ACACB; PLIN5; ODC1; REST; ADIPOR1; HSD17B10; PSMB3; NDUFA9; NR4A3; PSMB2; LONP2; PPARA; SOX9; FABP1; KYAT3; PSMB8; PSMB9; NR1H3; COQ8B; PSMD6; PSMB1; CBR3; FABP5; PSME2; TRIB3; ADM; EGR1; ERLIN1; H6PD; PDK1; PSME4; ANXA1; PPARD; IL1B; CYP4F11; PSMC4; CLCN2; PSMD13	0.0013552385045361	2.01224063594407e-05
Brain_Anterior_cingulate_cortex_BA24	GOBP_CELLULAR_LIPID_CATABOLIC_PROCESS	0.000156189908453109	0.00290188128555866	0.518848077743792	0.351007258273929	1.84716515199452	87	ACAT1; BDH2; LPIN3; ACOX1; CPT2; CPT1A; ACADL; ACACB; MECR; ACAA2; ECI2; PLIN5; HADHA; DECR1; ECHDC2; ECHS1; HADHB; PLCG1; HSD17B10; PRDX6; LONP2; PPARA; IVD; FABP1; NAGA; GPCPD1; MT3; ACAA1; GM2A; SESN2; HACL1; FABP5; SPHK1; MGLL	0.641315764108464	0.00290188128555866
Brain_Anterior_cingulate_cortex_BA24	GOBP_CELLULAR_LIPID_METABOLIC_PROCESS	0.00710904869631365	0.0520316469644632	0.407017918923954	0.205424210306834	1.36754741944972	397	ACAT1; ACP6; BDH2; CDS1; EPHX1; LPIN3; GSTP1; SERINC5; CAPN2; ACOX1; CPT2; ECHDC3; APPL2; CPT1A; CAT; ACADL; TECR; ERLIN2; ORMDL3; HSD17B8; PLPP5; CYP4V2; ACACB; MECR; ACAA2; ECI2; PLIN5; HADHA; DECR1; SDC4; ECHDC2; PMVK; PLCD4; ACSM5; AGPAT3; ETNPPL; ADIPOR1; TMEM38B; DHRS3; CPNE3; ECHS1; TMEM150A; SOCS1; HADHB; PLCG1; HSD17B10; SLC44A2; PRDX6; CRLS1; ACADSB; QKI; ABHD15; NR4A3; CES2; ELOVL2; ETNK2; LONP2; PPARA; SOX9; PTGR2; IVD; FABP1; PIGM; ABHD4; CHPT1; SLC27A3; PRKAG1; NAGA; GPCPD1; GPAM; MT3; PLPP3; DPM2; ADH5; PCTP; PIPSL; SDC2; CISH; B4GALT4; EGFR; ACAA1; GM2A; NR1H3; SESN2; HACL1; EFR3B; IDI1; IMPA2; FABP5; SPHK1; MGLL; EPHX2; PCYT1A; ST6GALNAC4; PER2; ALG2; PIGW; TRIB3; PPP2R1A; DPM1; XBP1; PHB2; PLAA; DHDDS; ERLIN1; PNLIP; PDK1; NPC2; PLA1A; PNPLA4; DOLK; PRKD2; AJUBA; PHYH; ABHD1; PSAP; ANXA1; PPARD; ECH1; GDPD3; HMGCS1; PRKAB1; FADS3; ACADS; IL1B; ACAD9; PCCB; CYP4F11; CCN1; FGF2; INPP5K; ALDH3B1; PIGA	1	0.0520316469644632
Brain_Anterior_cingulate_cortex_BA24	GOBP_CELLULAR_MACROMOLECULE_CATABOLIC_PROCESS	0.331828442437923	0.57097443082805	0.110122263835536	0.154276456545238	1.03384364787314	417	FBXL22; PPP1R8; CAPN2; HFE; HMGB2; TRIB1; FBXO4; TPP1; ERLIN2; PSME1; RIDA; PTTG1IP; ARAF; MOV10; USP3; CLU; POLR2G; ZC3HAV1; UBE2H; RBM8A; ZFP36L1; NFE2L2; RHBDF1; VIM; RPS17; OGA; SELENOS; RPL29; PSMB3; CASP3; NCBP1; TENT5C; DDB1; PSMB2; LONP2; DTX3L; ZHX2; CIRBP; TENT2; RPS3; TRIM39; NOCT; RNF114; WFS1; RNF4; EIF4A3; PSMB8; SQSTM1; USP38; APEX1; RPS19; DNAJC3; ADRM1; PSMB9; TSG101; ZC3H12A; DERL2; MDM2; FASTKD2; PSMD6; UBXN2A; UBA7; TNFRSF1B; PSMB1; CDC23; DDIT3; EXOSC7; RPL7A; MYD88; PSME2; MAPKAPK2; AMFR; TAF9; CECR2; RIPK1; RPL15; HNRNPA0; CSNK1D; TRIB3; PPP2R1A; SGSH; NUP214; RBM7; XBP1; PLAA; ERLIN1; RNF185; WDR61; VCP; ANXA2; SAMD4B; MARCHF7; LSM7; HSF1; PSME4; ISG20; ECSCR; CCDC115; TRIM9; MFSD8; SDF2L1; CDK2; YBX3; MAGOH; CCAR2; KCTD10; VPS37B; TNKS1BP1; KLHL25; GNA12; TCIRG1; PSMC4; RNF139; SPSB1; HSPA5; PSMD13; RPL14; RNF122; BFAR; MSN; CARHSP1; DACT1; GPC1; IL6; LARP4B; KCTD6; HNRNPU; CD81; HTRA2; MTM1; NANOS2; TNFSF13; FEN1; RGN; SGTA; BTG2; EDEM2; HAMP; FAF2; UFD1; UBE2L6; ZCCHC8; RACK1; RPS16; EZR	1	0.57097443082805
Brain_Anterior_cingulate_cortex_BA24	GOBP_CELLULAR_MACROMOLECULE_LOCALIZATION	0.0408134713537527	0.171700935838636	0.321775918075361	0.169517039056927	1.20991926765648	721	MMGT1; P2RY1; UNC93B1; DAG1; YAP1; RPA1; EXOC3L1; HFE; ACOX1; SRP14; PEX12; FERMT2; APPL2; CAT; SLC7A11; FBXO4; MDFIC; TTC30B; ERBB2; TPP1; OAZ2; HEPACAM; SMO; TNIK; GSN; TIMM10; ORMDL3; PTTG1IP; COPZ2; BBS4; MAVS; CLU; ECI2; DENND4C; RBM8A; SCG3; ZFP36L1; LGALS3; BSG; CIB1; SNAPIN; EMD; RTP4; RAB23; NUTF2; TRAM1; XPOT; PLRG1; RAB10; PEX19; CTNNA1; PARP9; SPCS1; RPS17; SHISA6; SELENOS; SEC61A1; HMGCL; TMEM150A; RNF31; RPL29; EMP2; TTC30A; NUP43; GPR137B; BBC3; WDR45B; TGFB1; RAB34; S100A10; NCBP1; DDX19B; LMAN1; RRAGD; GORASP1; VAMP3; LONP2; ALYREF; DTX3L; SOX9; ROMO1; RPS3; STAT3; IFT52; DDX39B; HAP1; LCA5; TMED9; AP3B1; SH3PXD2B; EIF4A3; SH3GLB1; COPB1; SQSTM1; RAB5C; RPS19; SAR1A; BCS1L; TSG101; SCARB2; TBC1D2B; EGFR; ACAA1; ZC3H12A; DERL2; MED1; MDM2; BCL3; RANBP3L; FYN; SESN2; HACL1; TICAM2; RER1; EFR3B; PPP2R5A; FLNA; TPR; DDIT3; CEP350; PICALM; PCM1; EPHX2; JUP; IQGAP1; RPL7A; LEPROT; XPO4; GRPEL2; RAB20; BAG3; VAMP5; RPL15; HAX1; LATS2; BCL2L11; DYNC2LI1; MFSD1; PIGW; CSNK1D; WLS; WIPI1; MAPRE1; ARL6IP1; CDKN1A; NUP214; LAMA5; ARFGAP3; SSR3; RBM22; PHB2; GLIS2; TMSB4X; NUP155; TULP3; EGR2; TP53BP2; RAB21; SNX33; NEDD1; POT1; TBC1D16; GNL3; RAB13; SYTL4; CD24; TP53; STOM; VCP; AJUBA; PARL; PHYH; RAMP1; FAM83H; HSPA9; TMBIM1; KDELR1; NUP107; TOMM22; TWF2; LMNA; FUT10; ACTB; AMOT; STAC3; SUMO3; ECH1; PTPN1; TINF2; MYO6; GBP2; ARC; ROM1; IL1B; MAGOH; AHCYL1; SEPTIN2; VPS37B; COX18; SEPTIN9; TCIRG1; ZDHHC6; INPP5K; PEX10; RAB43; POLDIP3; HSPA5; TOR1B; CILK1	1	0.171700935838636
Brain_Anterior_cingulate_cortex_BA24	GOBP_CELLULAR_METABOLIC_COMPOUND_SALVAGE	0.270042194092827	0.505741885099402	0.119348440591015	0.361552693330993	1.14961137089492	13	ADAL; ADI1; PNP; GMPR2	1	0.505741885099402
Brain_Anterior_cingulate_cortex_BA24	GOBP_CELLULAR_MODIFIED_AMINO_ACID_BIOSYNTHETIC_PROCESS	0.0847107438016529	0.258989064817265	0.222056046145248	0.356204003404035	1.3957684728787	26	ALDH7A1; SLC7A11; DHFR2; ALDH9A1; FPGS; NFE2L2; PLOD2	1	0.258989064817265
Brain_Anterior_cingulate_cortex_BA24	GOBP_CELLULAR_MODIFIED_AMINO_ACID_CATABOLIC_PROCESS	0.557729941291585	0.762307748086545	0.0723570851036907	-0.289475225589547	-0.924148223182713	14	GGT7; ABHD12B; GOT2; ABHD12	1	0.762307748086545
Brain_Anterior_cingulate_cortex_BA24	GOBP_CELLULAR_MODIFIED_AMINO_ACID_METABOLIC_PROCESS	0.033306778175464	0.149953542969797	0.321775918075361	0.28771013197832	1.44144211672779	70	ALDH7A1; GSTP1; SERINC5; CPT2; CPT1A; SLC7A11; ACADL; DHFR2; ALDH9A1; FPGS; NFE2L2; PLOD2; CTNS; ALDH4A1; CHDH; SLC46A1; MED1; GSR; GCLC; PLA1A; CKMT2; GCH1; CRAT; ALDH1L1; CLIC1; PLSCR1; PEMT; MTHFD1; PIPOX; PTDSS1; HOGA1; CHAC1	1	0.149953542969797
Brain_Anterior_cingulate_cortex_BA24	GOBP_CELLULAR_MONOVALENT_INORGANIC_CATION_HOMEOSTASIS	0.590038314176245	0.784044439484681	0.0684714904492088	-0.224098002481099	-0.908083453347896	31	SLC9A5; SLC8A1; ATP1B1; SLC4A10; SLC9A1; SLC4A8; SLC4A3; SLC9A7	1	0.784044439484681
Brain_Anterior_cingulate_cortex_BA24	GOBP_CELLULAR_OXIDANT_DETOXIFICATION	0.000968598073764198	0.0123511294747696	0.477270815362862	0.435703637760364	1.94293185156041	41	GSTP1; CAT; NQO1; NFE2L2; SELENOS; HBM; PRDX6; FABP1; SOD3; HBA1; NXN; MT3; HBB; SESN2; GSR; MPO; HBA2; MGST1	1	0.0123511294747696
Brain_Anterior_cingulate_cortex_BA24	GOBP_CELLULAR_PIGMENTATION	0.470954356846473	0.700802184673153	0.0843144320642653	0.296151001083229	0.981461157090929	15	BBS4; SNAPIN; GPR143; AP3B1; HPS4; BBS5; BBS2; VPS33B; BLOC1S5; CD63	1	0.700802184673153
Brain_Anterior_cingulate_cortex_BA24	GOBP_CELLULAR_PROCESS_INVOLVED_IN_REPRODUCTION_IN_MULTICELLULAR_ORGANISM	0.823643410852713	0.926536316326785	0.0531298054705469	-0.157193724733856	-0.796098381935704	81	DPY19L2P1; CDC25B; CCNA1; SLIT2; DPY19L2; CCDC136; DNMT3A; NPM2; CATSPERZ; RPS6KB1; OSBP2; SOS1; SPIRE2; SRPK1; SPACA6; ZGLP1; SIRT2; H1.9P; KIT; CXADR; AGO4; ATM; MKKS; TPGS1	1	0.926536316326785
Brain_Anterior_cingulate_cortex_BA24	GOBP_CELLULAR_PROTEIN_CATABOLIC_PROCESS	0.858695652173913	0.943737780467368	0.0481183992657975	-0.135645984423976	-0.853684675686629	273	LRP2; LNX1; TRIM3; FBXO2; UBE4B; FBXL4; RMND5A; ZYG11B; VPS36; RNF144A; RNF175; ATXN3; VLDLR; USP21; USP28; FBXO10; SIRT1; FBXO31; FBXL2; CDC26; ANAPC7; USP45; USP33; GSK3B; WAC; USP31; GID4; KEAP1; FBXW4; MAPK9; QRICH2; USP48; MVB12B; AXIN1; HACE1; ANAPC5; RDX; DVL1; VPS11; FBXW7; USP49; TOLLIP; AGAP3; RNF126; SIAH3; TRIM13; SHH; TRIM67; IDE; SKP2; ENC1; FBXO27; DMAC2; SMARCC1; OGT; DNAJB12	1	0.943737780467368
Brain_Anterior_cingulate_cortex_BA24	GOBP_CELLULAR_PROTEIN_COMPLEX_DISASSEMBLY	0.726053639846743	0.875015041153721	0.0584693210386381	-0.172897152794629	-0.846261768255418	71	MRPL48; KIF19; MTRF1; ADD2; MRRF; SPTBN4; NSF; SPTB; KATNB1; SPTBN5; STMN3; MRPS5; N6AMT1; RDX; SPTBN2; CLASP2; DMTN; STMN1; PDXP; SH3GL1	1	0.875015041153721
Brain_Anterior_cingulate_cortex_BA24	GOBP_CELLULAR_PROTEIN_CONTAINING_COMPLEX_ASSEMBLY	0.521444695259594	0.736262695576304	0.0833634065110386	0.14801491318399	0.971780228363909	347	ATPAF1; EIF3M; CAPZA1; HIGD1A; MT.CO3; NDUFS3; FAM107A; TMOD3; TLR4; RPA1; HMGB2; COX15; GSN; TMEM170A; MCM6; CLU; PUF60; SNAP29; CRNKL1; TAPBPL; MCM3; HAT1; CAPG; NDUFA9; TRIOBP; ASF1A; H2AX; TGFB1; ADD3; NCBP1; KANK1; DDB1; USP39; VAMP3; COTL1; PXN; SOX9; RPS3; DDX39B; RNF4; CPSF7; CSF3; GMNN; RPS19; PRPF3; BCS1L; ADRM1; EIF3D; MCM5; ARPC4; HLA.DRB1; FASTKD2; PSMG1; POLR1E; RNU4.1; SF3A3; TTC19; DDX28; RNVU1.4; PICALM; TAF9; HAX1; CSNK1D; FCHSD1; MAPRE1; H1.2; EIF2S3; TMSB4X; H3.3B; PFN1; RNU4ATAC; WASF2; H4C12; TP53; HSF1; MAP7D3; RPS27L; ICAM1; NDUFA7; PRPF6; NUP107; TWF2; CCDC115; TRIM9; SCO2; NDUFS6; SNRPB; ACAD9	1	0.736262695576304
Brain_Anterior_cingulate_cortex_BA24	GOBP_CELLULAR_RESPIRATION	0.202959830866808	0.426922677017988	0.140406238523342	0.246688739991876	1.1788767232591	55	MT.CO3; NDUFS3; CAT; COX15; COQ10A; CHCHD2; SLC25A25; NDUFA9; NR4A3; ACO1; VCP; NDUFA7; HIF1A; SCO2; NDUFS6; COX8A; TRAP1; ISCU; COX7C; NDUFS1; POLG2; UQCRHL; UQCRH; BNIP3; DHTKD1; UQCRQ; OGDH	1	0.426922677017988
Brain_Anterior_cingulate_cortex_BA24	GOBP_CELLULAR_RESPONSE_TO_ABIOTIC_STIMULUS	0.0191434165800819	0.101949245755923	0.352487857583619	0.242958505780057	1.39603276861814	137	DAG1; YAP1; TLR4; CRY2; FBXO4; EFHD1; ADSS1; REST; ZFP36L1; SERPINB6; H2AX; CASP3; TLR3; PIEZO1; DDB1; MAP3K14; SOX9; TENT2; POLH; ATP1A2; ERRFI1; TRIAP1; EGFR; XRCC6; MDM2; GADD45A; IRF1; MYD88; BAG3; CDKN1A; MYLK; EGR1; TP53; HSF1; RELB; BAK1; TNFRSF10B; YBX3; IL1B; IFI16; CD40; TNKS1BP1; HSPA5; IMPACT; TP53INP1; GJA1; PPID; COPS9; ATF4; DNM2; KCNJ2; TSPO; BCL10; HAMP; TNFRSF1A; TIMP1; BAX; NFKB1	1	0.101949245755923
Brain_Anterior_cingulate_cortex_BA24	GOBP_CELLULAR_RESPONSE_TO_ACID_CHEMICAL	0.691823899371069	0.854581507466188	0.0650877566917313	0.213550121916428	0.854276429398472	28	CAPN2; SOCS1; RRAGD; FYN; SESN2; XBP1; VEGFA; HSF1; NTRK2	1	0.854581507466188
Brain_Anterior_cingulate_cortex_BA24	GOBP_CELLULAR_RESPONSE_TO_ALCOHOL	0.543726235741445	0.75021468637518	0.0721797965581253	-0.232424765656368	-0.934774508577646	30	AACS; ATP2B1; GPLD1; DNMT3A; SGK1; PRKCE; ADCY1	1	0.75021468637518
Brain_Anterior_cingulate_cortex_BA24	GOBP_CELLULAR_RESPONSE_TO_ALKALOID	0.736538461538462	0.880159174353005	0.0579754757571486	-0.237898268201747	-0.806922587440977	17	SLC8A1; CRHBP; TMEM38A; PPARGC1A; RYR2; RYR1; PPP1R9B; STAR; CCNA2	1	0.880159174353005
Brain_Anterior_cingulate_cortex_BA24	GOBP_CELLULAR_RESPONSE_TO_AMYLOID_BETA	0.202928870292887	0.426922677017988	0.139599673451922	0.389748737120026	1.22356315521056	12	TLR4; VCAM1; FYN; BCL2L11; ICAM1; GJA1; NGFR; CASP4	1	0.426922677017988
Brain_Anterior_cingulate_cortex_BA24	GOBP_CELLULAR_RESPONSE_TO_ARSENIC_CONTAINING_SUBSTANCE	0.588235294117647	0.782661736113759	0.0732558655828455	0.296945934098608	0.908115473067834	11	HMOX1; ZC3H12A; MKNK2; VCP; HSF1; ATF3; ATF4	1	0.782661736113759
Brain_Anterior_cingulate_cortex_BA24	GOBP_CELLULAR_RESPONSE_TO_BIOTIC_STIMULUS	1.89523464556927e-05	0.000516411429062543	0.575610261071129	0.389384705404119	2.06785353892265	89	TMCO1; TLR4; GSTP1; CAPN2; HMGB2; TRIB1; VIM; CXCL10; SELENOS; CXCL11; RHOA; TGFB1; WFS1; CSF3; LILRB1; IRF3; SASH1; ZC3H12A; NR1H3; TICAM2; TNFRSF1B; DDIT3; MYD88; BCL2L11; XBP1; PLAA; TP53; HSF1; ICAM1; SBNO2; DEFA4; CCL2; PPARD; RELA; IL1B; CD40; HSPA5; IL6; CXCL2; SERPINE1; TSPO; BCL10; HAMP; TNFSF4; ABL1; NFKB1	0.0778183345470742	0.000516411429062543
Brain_Anterior_cingulate_cortex_BA24	GOBP_CELLULAR_RESPONSE_TO_CADMIUM_ION	0.584051724137931	0.778862091364191	0.0749278818393739	0.253696351332138	0.921250397045839	20	GSN; MT3; EGFR; HMOX1; HSF1; MT1E; MT1A; MT2A; JUN	1	0.778862091364191
Brain_Anterior_cingulate_cortex_BA24	GOBP_CELLULAR_RESPONSE_TO_CALCIUM_ION	0.00414258224868045	0.0357909284887098	0.407017918923954	-0.430994160202788	-1.78792025853699	34	PKD2; SYT3; TRPM2; GPLD1; CRHBP; CPNE9; ADCY1; SYT12; JUNB; SYT4; DMTN; RYR1; FOS; SYT17; CARF; RASAL1; EEF2K; JUND; PRKAA1; ENDOG	1	0.0357909284887098
Brain_Anterior_cingulate_cortex_BA24	GOBP_CELLULAR_RESPONSE_TO_CAMP	0.127413127413127	0.33205795164686	0.172324344900946	-0.34073093742321	-1.30111799580051	25	PKD2; HCN1; SLC8A1; SLC8A3; CRHBP; RAP1A; PDE2A; DMTN; APP; AKAP9; EEF2K; HCN2; STAR	1	0.33205795164686
Brain_Anterior_cingulate_cortex_BA24	GOBP_CELLULAR_RESPONSE_TO_CARBOHYDRATE_STIMULUS	0.514177693761815	0.73178981302808	0.0747385227439092	-0.212946214577486	-0.962669061763263	48	C2CD2L; AACS; MAP2K6; GPLD1; PTPRN2; PRKCE; KCNJ11; PPP3CB; PPARGC1A; MPC2; PIH1D1; MAPK13; FKBP1B; VSNL1; PRKAA1; ADCY5; STAR; ENDOG; ADRA2A; DYNLL1; KIF5B	1	0.73178981302808
Brain_Anterior_cingulate_cortex_BA24	GOBP_CELLULAR_RESPONSE_TO_CHEMICAL_STRESS	0.000653718139629644	0.00919235164835382	0.477270815362862	0.284941498159414	1.67345077234223	155	GJB2; TLR4; GSTP1; CAT; SLC7A11; NQO1; EFHD1; CHCHD2; REST; ZFP36L1; SERPINB6; NFE2L2; MAP3K5; SELENOS; PRDX6; CASP3; NR4A3; PXN; CFLAR; ROMO1; FABP1; RPS3; SOD3; MT3; APEX1; ERRFI1; PYCR2; EGFR; OSER1; HMOX1; ZC3H12A; XRCC6; FYN; MCL1; SESN2; GSR; DDIT3; SPHK1; FOXO1; RIPK1; MPO; MGST1; MYLK; KDM6B; PDK1; TP53; HSF1; P4HB; RELB; ADNP2; MAPK7; ANXA1; GCH1; HIF1A; CDK2; RELA; YBX3; NONO; ETV5; TRAP1; ALDH3B1; NFE2L1; IMPACT; TP53INP1; IL6; HTRA2; ATF4; DNM2; PYCR1; TSPO; BRF2; JUN; RACK1; SIN3A; ABL1	1	0.00919235164835382
Brain_Anterior_cingulate_cortex_BA24	GOBP_CELLULAR_RESPONSE_TO_CHOLESTEROL	0.374476987447699	0.609675856645619	0.0978773277424561	0.339811774602993	1.06679285270627	12	DAG1; SMO; MLC1; HMGCS1; INHBA	1	0.609675856645619
Brain_Anterior_cingulate_cortex_BA24	GOBP_CELLULAR_RESPONSE_TO_COPPER_ION	0.431771894093686	0.660598157431242	0.0880945010398517	0.30804442822613	1.00916025171739	14	NFE2L2; MT3; HSF1; MT1E; MT1A; MT2A	1	0.660598157431242
Brain_Anterior_cingulate_cortex_BA24	GOBP_CELLULAR_RESPONSE_TO_CORTICOSTEROID_STIMULUS	0.0648535564853557	0.221907252440725	0.257206466468838	0.345036701988046	1.42591941447228	32	GJB2; FAM107A; GSTP1; REST; ZFP36L1; CFLAR; ERRFI1; EGFR; FOXO1; BCL2L11; ICAM1; ANXA1; NPAS4; PCK2; HNRNPU	1	0.221907252440725
Brain_Anterior_cingulate_cortex_BA24	GOBP_CELLULAR_RESPONSE_TO_DEXAMETHASONE_STIMULUS	0.356846473029046	0.594165295319246	0.10027910675413	0.322822811602605	1.06985304473712	15	GJB2; CFLAR; ERRFI1; EGFR; FOXO1; ICAM1	1	0.594165295319246
Brain_Anterior_cingulate_cortex_BA24	GOBP_CELLULAR_RESPONSE_TO_DNA_DAMAGE_STIMULUS	0.180365296803653	0.398434747756015	0.156312403073186	0.175548774315698	1.12894553437749	310	EGLN3; PARP10; ACKR3; GINS2; YAP1; RPA1; HMGB2; ACTR8; FBXO4; ASCC1; BCCIP; ACTL6A; PTTG1IP; BCL2L12; USP3; MCM6; CLU; POLR2G; CIB1; MCM3; PARP9; ALKBH2; UNG; NEIL2; ASF1A; H2AX; HMGN1; CASP3; CDC7; DDB1; POLDIP2; DTX3L; PRMT1; RPS3; POLR2J; POLH; DDX39B; HUS1B; AEN; TRIM39; IRF3; APEX1; DCLRE1C; TRIAP1; EGFR; MCM5; DCLRE1B; HMOX1; ZC3H12A; XRCC6; SFR1; MDM2; BCL3; UBA7; MCL1; SESN2; TNFRSF1B; GADD45A; ASCC2; DDIT3; FOXO1; MAPKAPK2; TAF9; NEK1; BCL2L11; CDKN1A; IKBKE; POT1; H4C12; TP53; VCP; KHDC3L; CXCL12; MARCHF7; HSF1; RPS27L; PSME4; ALKBH3; BAK1; MGME1; MYO6; CDK2; NONO; CCAR2; KMT5A; IFI16; MICA; TNKS1BP1; POLR2L; POLR2H; WRAP53; CDKN2AIP; POLD4; PARP3; POLR2C; GTF2H3; HTRA2; MAD2L2; IRF7; MORC2; ATMIN; H4C8; MDC1; FEN1; BTG2; TNFRSF1A; UFD1; WAS; UBE2L6; MSX1; MCM2; ABL1; DONSON; SP100; BAX; POLG2	1	0.398434747756015
Brain_Anterior_cingulate_cortex_BA24	GOBP_CELLULAR_RESPONSE_TO_DRUG	0.200413223140496	0.42552750487087	0.139599673451922	0.309863780981992	1.21418651179808	26	PPAT; ADSS1; REST; NFE2L2; RAP1B; TLR3; EGFR; RBM22; TP53; HSF1; IL1B; HSPA5	1	0.42552750487087
Brain_Anterior_cingulate_cortex_BA24	GOBP_CELLULAR_RESPONSE_TO_DSRNA	0.51255230125523	0.731058647607461	0.0802023444698144	0.305272681477873	0.958362067081252	12	MAVS; TLR3; IRF3; RIOK3; NFKB1; IFIH1; STING1; DDX58	1	0.731058647607461
Brain_Anterior_cingulate_cortex_BA24	GOBP_CELLULAR_RESPONSE_TO_ESTRADIOL_STIMULUS	0.485477178423237	0.71014224959238	0.0826646449123753	0.28277446073866	0.979524540793627	17	CFLAR; FAM210B; EGFR; POU4F1; BCL2L11; HSF1	1	0.71014224959238
Brain_Anterior_cingulate_cortex_BA24	GOBP_CELLULAR_RESPONSE_TO_EXOGENOUS_DSRNA	0.491902834008097	0.715716880381732	0.0806388495950661	0.325384481700863	0.964495327494768	10	MAVS; TLR3; IRF3	1	0.715716880381732
Brain_Anterior_cingulate_cortex_BA24	GOBP_CELLULAR_RESPONSE_TO_EXTERNAL_STIMULUS	0.0591966173361522	0.212466180753707	0.271288554688953	0.222249409650135	1.28012637543323	136	DAG1; FAM107A; TLR4; GSTP1; HFE; KLF10; NFE2L2; DCTPP1; MAP3K5; VCAM1; UCP2; WDR45B; TLR3; PIEZO1; RRAGD; MAP3K14; PPARA; SOX9; PRKAG1; SH3GLB1; ATP1A2; EGFR; TXN2; HMOX1; ZC3H12A; MED1; SESN2; GADD45A; IRF1; FOXO1; MYD88; BAG3; WIPI1; CDKN1A; XBP1; TP53; TBL2; ICAM1; ATF3; FOSL1; BAK1; TNFRSF10B; IL1B; IFI16; CD40; HSPA5; PIM1; IMPACT; GJA1; ATF4; DSC2; SIK1B; KCNJ2; BCL10; TNFRSF1A; JUN; CDKN2B	1	0.212466180753707
Brain_Anterior_cingulate_cortex_BA24	GOBP_CELLULAR_RESPONSE_TO_EXTRACELLULAR_STIMULUS	0.583505154639175	0.778862091364191	0.0727141077934447	0.170570546267004	0.930090220930728	99	FAM107A; GSTP1; HFE; KLF10; NFE2L2; DCTPP1; MAP3K5; VCAM1; UCP2; WDR45B; RRAGD; PPARA; PRKAG1; SH3GLB1; TXN2; HMOX1; ZC3H12A; MED1; SESN2; FOXO1; WIPI1; CDKN1A; XBP1; TP53; TBL2; ICAM1; ATF3; FOSL1; IFI16; HSPA5; PIM1; IMPACT; ATF4; DSC2; SIK1B	1	0.778862091364191
Brain_Anterior_cingulate_cortex_BA24	GOBP_CELLULAR_RESPONSE_TO_FATTY_ACID	0.389312977099237	0.621940795307589	0.0902635484340068	-0.317751741516517	-1.05855471055469	16	ADIPOR2; PPARGC1A; IRS1; ID3; NFATC4; LPL; SREBF1; AKR1C1; SRC; KCNK4	1	0.621940795307589
Brain_Anterior_cingulate_cortex_BA24	GOBP_CELLULAR_RESPONSE_TO_GAMMA_RADIATION	0.0333048267028769	0.149953542969797	0.321775918075361	0.511219346167618	1.6254990882829	13	YAP1; H2AX; XRCC6; MDM2; CDKN1A; EGR1; TP53; HSF1; HSPA5	1	0.149953542969797
Brain_Anterior_cingulate_cortex_BA24	GOBP_CELLULAR_RESPONSE_TO_GLUCOSE_STARVATION	0.355371900826446	0.593420566092999	0.10027910675413	0.270880548954525	1.06143256822958	26	NFE2L2; PRKAG1; SH3GLB1; ZC3H12A; SESN2; XBP1; TP53; TBL2; IFI16; HSPA5; IMPACT; ATF4; SIK1B	1	0.593420566092999
Brain_Anterior_cingulate_cortex_BA24	GOBP_CELLULAR_RESPONSE_TO_GROWTH_HORMONE_STIMULUS	0.0380432273166075	0.164426833012621	0.321775918075361	0.53083159135778	1.57347574437147	10	PXN; STAT3; LEPROT; GDF15; PTPN1; STAT5A; GHRL	1	0.164426833012621
Brain_Anterior_cingulate_cortex_BA24	GOBP_CELLULAR_RESPONSE_TO_HEAT	0.662473794549266	0.835416892020666	0.0672065093710464	0.189948717551144	0.876789829908346	47	RPA1; CXCL10; NUP43; HMOX1; TPR; MAPKAPK2; BAG3; DNAJB1; CDKN1A; NUP214; NUP155; VCP; HSF1; NUP107; CCAR2; HTRA2; SEC13; NUP133; PDCD6; HSPA1A; NUP98; CRYAB; NUP188; HSPB8; SLC52A3	1	0.835416892020666
Brain_Anterior_cingulate_cortex_BA24	GOBP_CELLULAR_RESPONSE_TO_HORMONE_STIMULUS	0.10828025477707	0.297390452250602	0.197822021315103	0.186261460136092	1.17739853405608	248	GJB2; NR2E1; PPAT; YAP1; FAM107A; LPIN3; GSTP1; CRY2; NOTCH1; ECHDC3; APPL2; CYP11A1; ATP6V0E1; BBS4; PRCP; DENND4C; REST; ZFP36L1; NFE2L2; RAB10; ADIPOR1; SELENOS; CCND3; SOCS1; RAP1B; UCP2; KANK1; NR4A3; LGR4; PPARA; PXN; CFLAR; CYP7B1; STAT3; GPAM; MT3; SHC1; ATP1A2; APEX1; ERRFI1; HDAC1; EGFR; LMO2; SFR1; MED1; FYN; TRIM68; EIF4EBP2; FOXO1; LEPROT; AGTRAP; LATS2; GNAI2; BCL2L11; TRIB3; XBP1; PHB2; RAB13; HSF1; ICAM1; RAMP1; GDF15; ESRRA; ANXA1; DDX54; PPARD; PTPN1; HMGCS1; RELA; IL1B; AHCYL1; ARID5A; INHBA; NPAS4; TCIRG1; INPP5K; SERPINB9	1	0.297390452250602
Brain_Anterior_cingulate_cortex_BA24	GOBP_CELLULAR_RESPONSE_TO_HYDROGEN_PEROXIDE	0.101479915433404	0.284809660129567	0.204294756516886	0.293215966395453	1.33023300369993	45	NQO1; NFE2L2; MAP3K5; NR4A3; FABP1; RPS3; APEX1; OSER1; SPHK1; FOXO1; RIPK1; KDM6B; HSF1; MAPK7; ANXA1; RELA; TRAP1; IMPACT; IL6; PYCR1; RACK1; ABL1	1	0.284809660129567
Brain_Anterior_cingulate_cortex_BA24	GOBP_CELLULAR_RESPONSE_TO_INORGANIC_SUBSTANCE	0.599609375	0.79189324340624	0.0686325631836726	-0.18079012591416	-0.929062763733413	88	PKD2; SMPD3; DAXX; SYT3; TRPM2; GPLD1; MAPK9; KCNC2; CRHBP; CPNE9; PPARGC1A; ADCY1; SYT12; JUNB; SHH; SYT4; DMTN; MMP9; APP; NFATC4; RYR1; FOS; SYT17; CARF; TIMELESS; RASAL1; MAPK8; EEF2K; KCNK3; JUND; PRKAA1; STAR; ENDOG; CCNA2	1	0.79189324340624
Brain_Anterior_cingulate_cortex_BA24	GOBP_CELLULAR_RESPONSE_TO_INSULIN_STIMULUS	0.515592515592516	0.732533864713796	0.0795564677235957	0.17751897518067	0.961025782047998	96	PPAT; LPIN3; GSTP1; ECHDC3; APPL2; ATP6V0E1; DENND4C; ZFP36L1; RAB10; ADIPOR1; SELENOS; CCND3; SOCS1; UCP2; KANK1; CFLAR	1	0.732533864713796
Brain_Anterior_cingulate_cortex_BA24	GOBP_CELLULAR_RESPONSE_TO_IONIZING_RADIATION	0.25	0.482831608654751	0.12563992130984	0.289729650117079	1.1622953165401	29	YAP1; FBXO4; H2AX; XRCC6; MDM2; GADD45A; CDKN1A; EGR1; TP53; HSF1; IFI16; TNKS1BP1; HSPA5; DNM2; HAMP	1	0.482831608654751
Brain_Anterior_cingulate_cortex_BA24	GOBP_CELLULAR_RESPONSE_TO_KETONE	0.216061185468451	0.441806388213875	0.128142916898415	-0.288009198479184	-1.19476672343693	34	FBXO32; ELK1; AACS; ATP2B1; SIRT1; SGK1; PRKCE; RPS6KB1; ADCY1; DDIT4	1	0.441806388213875
Brain_Anterior_cingulate_cortex_BA24	GOBP_CELLULAR_RESPONSE_TO_LEPTIN_STIMULUS	0.0742750884678551	0.239759051296394	0.287805130535564	0.504482778829413	1.54280144882912	11	BBS4; ADIPOR1; NR4A3; STAT3; MT3	1	0.239759051296394
Brain_Anterior_cingulate_cortex_BA24	GOBP_CELLULAR_RESPONSE_TO_LIGHT_STIMULUS	0.985324947589099	0.993064367894167	0.048505983646947	0.132222114199877	0.610327916471548	47	CRY2; DDB1; TENT2; POLH; TRIAP1; CDKN1A; TP53; BAK1; IMPACT; TP53INP1; PPID; COPS9; ATF4; TIMP1; BAX; PCNA; PARP1	1	0.993064367894167
Brain_Anterior_cingulate_cortex_BA24	GOBP_CELLULAR_RESPONSE_TO_LIPID	0.00196457289099197	0.0208437630243231	0.431707695803346	0.245328358011163	1.5234830819212	225	GJB2; NR2E1; DAG1; YAP1; FAM107A; TLR4; BRINP2; GSTP1; CAPN2; HMGB2; CRY2; TRIB1; CPT1A; SMO; FZD7; CLU; REST; ZFP36L1; VIM; CXCL10; SELENOS; CXCL11; RHOA; TGFB1; NR4A3; PPARA; SOX9; CFLAR; CYP7B1; FAM210B; GPAM; CSF3; ATP1A2; LILRB1; IRF3; SASH1; ERRFI1; HDAC1; EGFR; ZC3H12A; MED1; POU4F1; NR1H3; TICAM2; TNFRSF1B; TRIM68; FOXO1; MYD88; BCL2L11; XBP1; MGST1; PHB2; PLAA; HSF1; PTK6; ICAM1; MLC1; SBNO2; DEFA4; ADNP2; CCL2; ESRRA; ANXA1; TWF2; DDX54; PPARD; HMGCS1; RELA; IL1B; CD40; INHBA; NPAS4	1	0.0208437630243231
Brain_Anterior_cingulate_cortex_BA24	GOBP_CELLULAR_RESPONSE_TO_LIPOPROTEIN_PARTICLE_STIMULUS	0.215189873417722	0.440683102370656	0.135740943810425	0.382640989966448	1.21666479367976	13	TLR4; ABCA1; MYD88; HMGCS1; CD81; LDLR; APOE; FCER1G	1	0.440683102370656
Brain_Anterior_cingulate_cortex_BA24	GOBP_CELLULAR_RESPONSE_TO_MECHANICAL_STIMULUS	0.0405747468666067	0.171681458818189	0.321775918075361	0.33970269282782	1.50342076306157	40	DAG1; TLR4; TLR3; PIEZO1; MAP3K14; SOX9; ATP1A2; EGFR; GADD45A; IRF1; MYD88; BAG3; BAK1; TNFRSF10B; IL1B; CD40; GJA1; KCNJ2; BCL10; TNFRSF1A; NFKB1; BNIP3; ENG; LTBR	1	0.171681458818189
Brain_Anterior_cingulate_cortex_BA24	GOBP_CELLULAR_RESPONSE_TO_MOLECULE_OF_BACTERIAL_ORIGIN	3.53800806711422e-05	0.000864706019260177	0.557332238758646	0.391360577275301	2.00399391192465	78	TLR4; GSTP1; CAPN2; HMGB2; TRIB1; VIM; CXCL10; SELENOS; CXCL11; RHOA; TGFB1; CSF3; LILRB1; IRF3; SASH1; ZC3H12A; NR1H3; TICAM2; TNFRSF1B; MYD88; XBP1; PLAA; HSF1; ICAM1; SBNO2; DEFA4; CCL2; PPARD; RELA; IL1B; CD40; IL6; CXCL2; SERPINE1; TSPO; BCL10; HAMP; TNFSF4; ABL1; NFKB1	0.14527061123571	0.000864706019260177
Brain_Anterior_cingulate_cortex_BA24	GOBP_CELLULAR_RESPONSE_TO_NITROGEN_COMPOUND	0.417422867513612	0.647965454084634	0.0835990603684159	-0.160574608005914	-1.01187821012768	274	PKD2; P2RX7; SMPD3; SESN1; HCN1; CHRM3; HRH2; ACHE; SLC8A1; SLC8A3; RANGAP1; INSR; ATP2B1; DAXX; CDK5; SLIT2; PTPRE; HCN3; GNB5; DRD1; TRPM2; MYO5A; SIRT1; AMIGO1; NSG2; C2CD5; NR4A2; GNAS; GPLD1; KLF15; GSK3B; HTR6; SLC9A1; FLOT1; DNMT3A; GRIA1; SLC27A4; GABRB2; PIP4K2B; KCNC2; CRHBP; RGS8; TMEM38A; CHRNB2; RAB15; RPS6KB1; GNAL; CRHR1; SOS1; RAP1A; FOXO4; PDE2A; BCL11A; PPARGC1A; ADCY1; RYR2; IRS1; IFIT1; MAX; IDE; SMARCC1; VWA2; ZCCHC3; OGT; DMTN; PRKCZ; GAB1; XRN1; APP; HRH3; SIRT2; MAPK13; VAMP2; RYR1; PIK3R2; PDXP; GKAP1; AKAP9; TIMELESS; NSMF; SULT1A3	1	0.647965454084634
Brain_Anterior_cingulate_cortex_BA24	GOBP_CELLULAR_RESPONSE_TO_NUTRIENT	0.973523421588595	0.989917575295386	0.0477342401407188	0.16824895533116	0.551187239746278	14	HMOX1; MED1; XBP1; PIM1; CDKN2B	1	0.989917575295386
Brain_Anterior_cingulate_cortex_BA24	GOBP_CELLULAR_RESPONSE_TO_ORGANIC_CYCLIC_COMPOUND	0.768722466960352	0.8991625223878	0.0623861492893626	0.140917500366076	0.88293532625411	237	GJB2; P2RY1; NR2E1; DAG1; YAP1; FAM107A; CASP7; GSTP1; CRY2; SMO; MAVS; CLU; REST; ZFP36L1; CTNNA1; TMEM38B; RAP1B; TRPM4; TGFB1; CASP3; TLR3; NR4A3; PPARA; CFLAR; CYP7B1; FAM210B; GPAM; ATP1A2; IRF3; APEX1; ERRFI1; HDAC1; EGFR; GNA14; ZC3H12A; GNAI3; MED1; POU4F1; FLNA; TRIM68; RYR3; JUP; FOXO1; RIOK3; BCL2L11; SMAD5; PHB2; EGR1; CASP6; HSF1; ICAM1; MLC1; CCL2; ESRRA; ANXA1; ACTB; DDX54; PPARD; HMGCS1; IL1B; INHBA; ITGA6; NPAS4; INPP5K; HSPA5; PIM1; IMPACT; MSN; PCK2; KCTD6; HNRNPU; ATF4; DNM2	1	0.8991625223878
Brain_Anterior_cingulate_cortex_BA24	GOBP_CELLULAR_RESPONSE_TO_OSMOTIC_STRESS	0.0836820083682008	0.258733679487826	0.224966093540314	0.402293934593102	1.41704439895454	18	EFHD1; ZFP36L1; SERPINB6; CASP3; ERRFI1; XRCC6; MYLK; RELB; YBX3	1	0.258733679487826
Brain_Anterior_cingulate_cortex_BA24	GOBP_CELLULAR_RESPONSE_TO_OXYGEN_CONTAINING_COMPOUND	0.195505617977528	0.41679442752634	0.148261500475107	0.162457530073041	1.09916039946779	453	GJB2; P2RY1; DAG1; PPAT; YAP1; TLR4; BRINP2; LPIN3; GSTP1; CAPN2; HMGB2; ECHDC3; TRIB1; APPL2; CPT1A; CYP11A1; SMO; ATP6V0E1; NQO1; FZD7; CLU; DENND4C; KLF10; ZFP36L1; NFE2L2; RAB10; ADIPOR1; CTNNA1; VIM; CXCL10; MAP3K5; SELENOS; CXCL11; CCND3; SOCS1; VCAM1; RAP1B; RHOA; UCP2; TRPM4; TGFB1; KANK1; NR4A3; RRAGD; PXN; SOX9; CFLAR; ROMO1; FABP1; RPS3; FAM210B; STAT3; SLC2A5; SOD3; MT3; CSF3; SHC1; LILRB1; IRF3; ADH5; APEX1; SASH1; ERRFI1; EGFR; OSER1; HLA.DRB1; GNA14; ZC3H12A; GNAI3; MED1; POU4F1; MDM2; NR1H3; FYN; SESN2; TICAM2; TNFRSF1B; FLNA; EIF4EBP2; RYR3; SPHK1; JUP; FOXO1; MYD88; LEPROT; AGTRAP; RIPK1; GNAI2; BCL2L11; MPO; TRIB3; XBP1; MGST1; PHB2; PLAA; KDM6B; EGR1; RAB13; TP53; VCP; HSF1; PTK6; ICAM1; MLC1; GDF15; SBNO2; DEFA4; ADNP2; MAPK7; CCL2; ANXA1; TWF2; GCH1; ACTB; GJB6; TRA2B; PPARD; HIF1A; PTPN1; HMGCS1; CDK2; RELA; IL1B; AHCYL1; NTRK2; CD40; TRAP1; INHBA; NPAS4; TCIRG1; INPP5K; HSPA5; PIM1; IMPACT; TP53INP1; MSN; GJA1; PCK2; NGFR; IL6; CASP4; STAT5A; HTRA2; ATF4; DNM2; CXCL2; SLC39A14; PYCR1; SERPINE1; GHRL; SPAAR; TSPO	1	0.41679442752634
Brain_Anterior_cingulate_cortex_BA24	GOBP_CELLULAR_RESPONSE_TO_OXYGEN_LEVELS	0.000463794325579454	0.00689978080010593	0.49849310876659	0.340886947703888	1.81905413347329	92	HIGD1A; EGLN3; NOTCH1; PSME1; TMBIM6; ACAA2; CHCHD2; ZFP36L1; NFE2L2; PSMB3; ENO1; PSMB2; CFLAR; FABP1; MT3; PSMB8; HIF3A; PSMB9; AK4; HMOX1; MDM2; PSMD6; PSMB1; FOXO1; PSME2; PHB2; EGR1; VEGFA; PDK1; TP53; AJUBA; P4HB; TBL2; ICAM1; PSME4; HIF1AN; LMNA; CCDC115; PPARD; HIF1A	1	0.00689978080010593
Brain_Anterior_cingulate_cortex_BA24	GOBP_CELLULAR_RESPONSE_TO_OXYGEN_RADICAL	0.0815899581589958	0.254372337282336	0.227987202850442	0.455761048016218	1.43079982773893	12	NQO1; NFE2L2; SOD3; MT3; MPO; GCH1	1	0.254372337282336
Brain_Anterior_cingulate_cortex_BA24	GOBP_CELLULAR_RESPONSE_TO_PEPTIDE	0.0921052631578947	0.269938765543409	0.219250346703755	0.20958710249086	1.22056878462854	151	GJB2; PPAT; TLR4; LPIN3; GSTP1; ECHDC3; APPL2; CYP11A1; ATP6V0E1; DENND4C; KLF10; ZFP36L1; NFE2L2; RAB10; ADIPOR1; VIM; SELENOS; CCND3; SOCS1; VCAM1; RAP1B; UCP2; KANK1; NR4A3; PXN; CFLAR; STAT3; SHC1; APEX1; ERRFI1; MDM2; FYN; EIF4EBP2; FOXO1; LEPROT; AGTRAP; GNAI2; BCL2L11; TRIB3; XBP1; RAB13; TP53; HSF1; ICAM1; GDF15; PTPN1; RELA; IL1B; AHCYL1; TCIRG1; INPP5K; GJA1; PCK2; NGFR; CASP4; STAT5A	1	0.269938765543409
Brain_Anterior_cingulate_cortex_BA24	GOBP_CELLULAR_RESPONSE_TO_PEPTIDE_HORMONE_STIMULUS	0.163865546218487	0.37820794422322	0.157402899305283	0.203348749978431	1.16738741664011	131	GJB2; PPAT; LPIN3; GSTP1; ECHDC3; APPL2; CYP11A1; ATP6V0E1; DENND4C; ZFP36L1; NFE2L2; RAB10; ADIPOR1; SELENOS; CCND3; SOCS1; RAP1B; UCP2; KANK1; NR4A3; PXN; CFLAR; STAT3; SHC1; APEX1; ERRFI1; FYN; EIF4EBP2; FOXO1; LEPROT; AGTRAP; GNAI2; TRIB3; XBP1; RAB13; HSF1; GDF15; PTPN1; RELA; IL1B; AHCYL1; TCIRG1; INPP5K	1	0.37820794422322
Brain_Anterior_cingulate_cortex_BA24	GOBP_CELLULAR_RESPONSE_TO_PURINE_CONTAINING_COMPOUND	0.321292775665399	0.56209123855225	0.101350743797099	-0.373713353636548	-1.11710089244516	11	SLC8A1; TRPM2; TMEM38A; PPARGC1A; RYR2	1	0.56209123855225
Brain_Anterior_cingulate_cortex_BA24	GOBP_CELLULAR_RESPONSE_TO_RADIATION	0.454166666666667	0.683079975579976	0.0865399737444125	0.199352418561553	0.99893743548872	71	YAP1; CRY2; FBXO4; H2AX; DDB1; TENT2; POLH; TRIAP1; XRCC6; MDM2; GADD45A; CDKN1A; EGR1; TP53; HSF1; BAK1; IFI16; TNKS1BP1; HSPA5; IMPACT; TP53INP1; PPID; COPS9; ATF4; DNM2; HAMP; TIMP1; BAX	1	0.683079975579976
Brain_Anterior_cingulate_cortex_BA24	GOBP_CELLULAR_RESPONSE_TO_REACTIVE_NITROGEN_SPECIES	0.331932773109244	0.57097443082805	0.105520936843198	0.352561527291369	1.07819822188709	11	MAP3K5; CFLAR; MT3; FOXO1; CDK2; DNM2	1	0.57097443082805
Brain_Anterior_cingulate_cortex_BA24	GOBP_CELLULAR_RESPONSE_TO_REACTIVE_OXYGEN_SPECIES	0.336798336798337	0.574004950759532	0.103958471559957	0.208054770116572	1.06481509527195	77	NQO1; NFE2L2; MAP3K5; NR4A3; PXN; CFLAR; ROMO1; FABP1; RPS3; SOD3; MT3; APEX1; EGFR; OSER1; SPHK1; FOXO1; RIPK1; MPO; KDM6B; HSF1; MAPK7; ANXA1; GCH1; CDK2; RELA; TRAP1; IMPACT; IL6; DNM2; PYCR1; JUN; RACK1; ABL1	1	0.574004950759532
Brain_Anterior_cingulate_cortex_BA24	GOBP_CELLULAR_RESPONSE_TO_RETINOIC_ACID	0.187234042553192	0.406333498268184	0.147331213699377	0.33203716645997	1.23583364547001	22	YAP1; BRINP2; FZD7; SOX9; PHB2; PTK6; ADNP2; TWF2	1	0.406333498268184
Brain_Anterior_cingulate_cortex_BA24	GOBP_CELLULAR_RESPONSE_TO_STARVATION	0.800759013282733	0.914892651528197	0.053457214108991	-0.165770869914514	-0.80343629750685	67	FLCN; SLC38A2; ELAPOR1; SESN1; SIRT1; WDR24; USP33; NPRL3; KPTN; PRKAG2	1	0.914892651528197
Brain_Anterior_cingulate_cortex_BA24	GOBP_CELLULAR_RESPONSE_TO_STEROID_HORMONE_STIMULUS	0.155737704918033	0.366872642796008	0.159646701919906	0.228414490555	1.202024394705	87	GJB2; NR2E1; YAP1; FAM107A; GSTP1; CRY2; REST; ZFP36L1; NR4A3; PPARA; CFLAR; CYP7B1; GPAM; ATP1A2; ERRFI1; HDAC1; EGFR; MED1; TRIM68; FOXO1; BCL2L11; PHB2; ICAM1; ESRRA; ANXA1; DDX54; PPARD	1	0.366872642796008
Brain_Anterior_cingulate_cortex_BA24	GOBP_CELLULAR_RESPONSE_TO_STEROL	0.417721518987342	0.647965454084634	0.0919686140000427	0.31682092186984	1.00737995052229	13	DAG1; SMO; MLC1; HMGCS1; INHBA	1	0.647965454084634
Brain_Anterior_cingulate_cortex_BA24	GOBP_CELLULAR_RESPONSE_TO_STEROL_DEPLETION	0.674089068825911	0.844090592334495	0.0646484568421928	0.286636169111828	0.849638693136928	10	ERLIN2; AMFR; ERLIN1	1	0.844090592334495
Brain_Anterior_cingulate_cortex_BA24	GOBP_CELLULAR_RESPONSE_TO_THYROID_HORMONE_STIMULUS	0.543307086614173	0.75021468637518	0.0739901439101342	-0.322673799148409	-0.932748687870342	10	THRB; PPARGC1A; RDX; KIT; BRD8; GAS2L1	1	0.75021468637518
Brain_Anterior_cingulate_cortex_BA24	GOBP_CELLULAR_RESPONSE_TO_TOPOLOGICALLY_INCORRECT_PROTEIN	0.128309572301426	0.333231564749939	0.176694268938498	0.239401393398217	1.2407316194503	82	TPP1; TMBIM6; NFE2L2; SELENOS; CREB3L4; WFS1; CANX; SHC1; CTH; DNAJC3; DERL2; CREB3L2; DDIT3; AMFR; BAG3; BCL2L11; WIPI1; HDGF; XBP1; RNF185; VCP; HSF1; TBL2; HSPA9; CCL2; ATF3; ATF6; BAK1; LMNA; PTPN1; SDF2L1; HSPA5; BFAR; DNAJB11; ATF4	1	0.333231564749939
Brain_Anterior_cingulate_cortex_BA24	GOBP_CELLULAR_RESPONSE_TO_TOXIC_SUBSTANCE	0.00391515592025364	0.0346457547598307	0.407017918923954	0.377349334242617	1.75052469888442	49	GSTP1; CAT; NQO1; MTARC2; NFE2L2; SELENOS; HBM; PRDX6; FABP1; SOD3; HBA1; NXN; MT3; ADH5; HBB; SESN2; GSR; MPO; HBA2; MGST1	1	0.0346457547598307
Brain_Anterior_cingulate_cortex_BA24	GOBP_CELLULAR_RESPONSE_TO_UV	0.984732824427481	0.993064367894167	0.0442407423477375	-0.130289462389021	-0.563791011142595	40	USP28; SIRT1; YY1; ZBTB1	1	0.993064367894167
Brain_Anterior_cingulate_cortex_BA24	GOBP_CELLULAR_RESPONSE_TO_VASCULAR_ENDOTHELIAL_GROWTH_FACTOR_STIMULUS	0.0569105691056911	0.209573808742572	0.271288554688953	0.386188506144206	1.49526876457352	24	NOTCH1; VCAM1; SPHK1; MAPKAPK2; FOXC1; VEGFA; PRKD2; ANXA1; RELA; IL12A; MAP2K3; HSPB1; CD63; NRP2; JCAD	1	0.209573808742572
Brain_Anterior_cingulate_cortex_BA24	GOBP_CELLULAR_RESPONSE_TO_VIRUS	0.194154488517745	0.415423830043701	0.142901149386948	0.285908442328974	1.20754531144056	34	TSPAN6; IRF3; ZC3H12A; RIOK3; BIRC3; IKBKE; PHB2; HIF1A; VWCE; IL12A; IL6; IRF7; UFD1; BAX; DDX60; DHX58; IFIH1; BIRC2; SEC14L1	1	0.415423830043701
Brain_Anterior_cingulate_cortex_BA24	GOBP_CELLULAR_RESPONSE_TO_ZINC_ION	0.152719665271967	0.362118596633161	0.163180127180689	0.414756648374689	1.30207209157322	12	MT3; MT1E; MT1A; MT2A; TSPO; PARP1; MT1M	1	0.362118596633161
Brain_Anterior_cingulate_cortex_BA24	GOBP_CELLULAR_SENESCENCE	0.74468085106383	0.886127239815274	0.0577308549299813	-0.208883291936095	-0.812802372434347	27	PNPT1; SMC6; ULK3; SIRT1	1	0.886127239815274
Brain_Anterior_cingulate_cortex_BA24	GOBP_CELLULAR_TRANSITION_METAL_ION_HOMEOSTASIS	0.131524008350731	0.33594253726969	0.176694268938498	0.267437199510422	1.26665127689994	52	HFE; SLC30A1; SLC31A1; CYBRD1; AP3B1; MT3; ACO1; SLC46A1; HMOX1; SLC39A8; HPX; MT1E; CCDC115; HIF1A; SCO2; MT1A; SLC30A7; ISCU; SLC39A14; MT2A; HAMP	1	0.33594253726969
Brain_Anterior_cingulate_cortex_BA24	GOBP_CELL_ACTIVATION	4.21213341075895e-11	8.64750989228812e-09	0.851339057116899	0.2952475796035	2.006304172468	488	P2RY1; MEGF10; MDK; TLR4; GSTP1; HFE; SRP14; FUCA2; CAT; SLC7A11; ERBB2; SMO; NOTCH2; GSN; ORMDL3; FZD7; HMGB3; PATZ1; PRCP; CSTB; MERTK; CLU; PYGB; SNAP29; ZFP36L1; SDC4; LGALS3; SERPINB6; MR1; F2R; FOXP3; RAB10; BTN2A2; CXCL10; CPNE3; CCND3; DYNLT1; SOCS1; UNG; VCAM1; DDOST; RAP1B; GPR137B; RHOA; SLC44A2; NRAS; IL6R; GYG1; PRDX6; TGFB1; CASP3; MAGT1; TLR3; CYSTM1; NR4A3; CSF1; COTL1; GNA13; RPS3; STAT3; TCF3; SLC2A5; CYB5R3; GPAM; AP3B1; COPB1; CKAP4; TGFBR2; TREML1; LILRB1; METTL7A; RAB5C; HBB; F2RL1; IGLC1; DNAJC3; CREG1; IMPDH2; DCLRE1C; IFI35; NMI; CD151; EGFR; CD7; ACAA1; HLA.A; GM2A; HLA.DRB1; GNA14; HMOX1; ZC3H12A; XRCC6; PDAP1; NR1H3; BCL3; PSMD6; FYN; PNP; PFKL; TMEM179B; TICAM2; TNFRSF1B; CMTM6; PSMB1; CFP; FLNA; IGLC3; IRF1; GSDMD; FZD6; FABP5; SPHK1; JUP; IQGAP1; MYD88; MYL12A; MPO; PYGL; IGHA1; IL6ST; HLA.C; CDKN1A; IGHV3.7; ACTG1; XBP1; MGST1; TCF7; PHB2; IGHG1; UNC13D; GON4L; EGR1; IGKC; NPC2; ITPR3; IGLC2; CD24; NECTIN2; TP53; STOM; AGL; VCP; NRARP; ANXA2; MARCHF7; CSRP1; RELB; ICAM1; PLAUR; IGHG2; SBNO2; DEFA4; PSAP; SERPINB1; MAP3K8; NFKB2; CLCF1; TMBIM1; CCL2; CD59; ANXA1; BAK1; ACTB; MVP; IL1B; PLEKHO2; IGHM; MICA; CD40; TNFAIP6; INHBA; GNA12; TCIRG1; B4GALT1; HLA.E; ALDH3B1; S100A13; GP1BA; CLEC4G; HEBP2; PSMD13; SWAP70; VAMP8; MSN; GPR84; SURF4; PARP3; IL12A; IL6; HLA.F; CD81; FGR; STXBP2; MAD2L2; CLIC1; PLSCR1; PAK2; IL17RA; TNFSF13; LRRC8A; VSIR; SNAP23; RSAD2; BCL10; INHA; S100A11; HAMP; TXLNA; FAF2; WAS; LRRC32; AGA; TIMP1; CSK; TNFSF4; ABL1; BAX; LDLR; NFKB1; VWF	1.72950197845762e-07	8.64750989228812e-09
Brain_Anterior_cingulate_cortex_BA24	GOBP_CELL_ACTIVATION_INVOLVED_IN_IMMUNE_RESPONSE	8.62317119734244e-10	1.22092210125131e-07	0.801215574617779	0.344644713954117	2.18830038167849	254	MDK; TLR4; GSTP1; SRP14; FUCA2; CAT; NOTCH2; GSN; ORMDL3; PRCP; CSTB; PYGB; SNAP29; LGALS3; SERPINB6; FOXP3; RAB10; CPNE3; DYNLT1; UNG; DDOST; RAP1B; RHOA; SLC44A2; NRAS; IL6R; GYG1; PRDX6; TGFB1; MAGT1; CYSTM1; NR4A3; COTL1; STAT3; SLC2A5; CYB5R3; COPB1; CKAP4; LILRB1; METTL7A; RAB5C; HBB; F2RL1; DNAJC3; CREG1; IMPDH2; IFI35; NMI; ACAA1; GM2A; HLA.DRB1; HMOX1; ZC3H12A; XRCC6; PDAP1; BCL3; PSMD6; PNP; PFKL; TMEM179B; TICAM2; TNFRSF1B; CMTM6; PSMB1; CFP; GSDMD; FABP5; JUP; IQGAP1; MPO; PYGL; HLA.C; XBP1; MGST1; UNC13D; NPC2; TP53; STOM; AGL; VCP; ANXA2; RELB; ICAM1; PLAUR; SBNO2; DEFA4; PSAP; SERPINB1; CLCF1; TMBIM1; CD59; ANXA1; MVP; PLEKHO2; CD40; TNFAIP6; TCIRG1; B4GALT1; ALDH3B1; S100A13; HEBP2; PSMD13; SWAP70; VAMP8; GPR84; SURF4; PARP3; IL6; HLA.F; CD81; FGR; STXBP2; MAD2L2	3.5406740936288e-06	1.22092210125131e-07
Brain_Anterior_cingulate_cortex_BA24	GOBP_CELL_ADHESION_MEDIATED_BY_INTEGRIN	0.405172413793103	0.637165044440629	0.0949751525905595	0.282604870807039	1.02622622702691	20	CIB1; PIEZO1; PLPP3; ICAM1; SWAP70; SERPINE1; LPXN; MUC1; EPHA2	1	0.637165044440629
Brain_Anterior_cingulate_cortex_BA24	GOBP_CELL_AGING	0.91412213740458	0.965486552335692	0.0476387259290825	-0.160321681854719	-0.689105620869093	39	PNPT1; SMC6; ULK3; SIRT1; ZNF354A	1	0.965486552335692
Brain_Anterior_cingulate_cortex_BA24	GOBP_CELL_CELL_ADHESION	0.003597966782505	0.0323265899539727	0.431707695803346	0.225048761523029	1.44029744866942	291	MEGF10; MDK; TMOD3; HFE; NOTCH1; CD99; CLDN23; SLC7A11; ROBO3; ERBB2; TMEM47; ZFP36L1; SDC4; LGALS3; PCDHGA2; BSG; VSIG10; PLXNB2; FOXP3; RAB10; CTNNA1; BTN2A2; PERP; SOCS1; VCAM1; RHOA; TGFB1; CASP3; CTNND1; PIEZO1; NR4A3; PPARA; SOX9; RPS3; LIMS1; GPAM; AP3B1; PLPP3; SHC1; TGFBR2; LILRB1; HBB; SPARCL1; EGFR; HLA.A; HLA.DRB1; ZC3H12A; SELE; FYN; PNP; CNN3; FLNA; IRF1; JUP; SLC39A8; MYL12A; FBLIM1; IL6ST; NT5E; ACTG1; LAMA5; XBP1; VEGFA; CD24; PTPRF; NECTIN2; PDLIM5; NRARP; ANXA2; CXCL12; MARCHF7; AJUBA; CSRP1; ICAM1; PLAUR; FSTL3; MAP3K8; TTYH1; MAPK7; CCL2; PCDHGB1; ANXA1; ACTB; RELA; IL1B; ITGA6; CCN1; THBS4; HLA.E; GP1BA; CLEC4G; TJP2; SWAP70; MSN; IL12A; IL6; CD81; MPZL2; MAD2L2; CLIC1; DSC2; JAM2; PAK2; AFDN; PCDHGA4; ELMO2; VSIR; BCL10; S100A11; CBLN1; EPB41L5; LRRC32; CSK; EZR; TNFSF4; ABL1; CDH5	1	0.0323265899539727
Brain_Anterior_cingulate_cortex_BA24	GOBP_CELL_CELL_ADHESION_MEDIATED_BY_CADHERIN	0.817991631799163	0.923219802135064	0.0570059526582387	0.229775296328664	0.721348293884945	12	NOTCH1; CTNND1; VEGFA; MAD2L2; AFDN; CDH5	1	0.923219802135064
Brain_Anterior_cingulate_cortex_BA24	GOBP_CELL_CELL_ADHESION_VIA_PLASMA_MEMBRANE_ADHESION_MOLECULES	0.146771037181996	0.355331296385186	0.160801401070022	-0.241202447594861	-1.22374648811839	82	CLSTN3; PCDHB8; FLRT3; L1CAM; CDH8; PCDHA5; AMIGO1; ADGRL1; PCDH7; CD177; SLITRK1; PTPRS; CLDN9; SLITRK3; CLDN12; CDH10; LRRC4; MMP24; IGSF21; CELSR2; LRFN3; MAP2K5; PCDH20; LRRC4B; CXADR; PCDHB16; NECTIN1; PCDHGC4; PCDHB12; ALCAM; MDGA1; WNK1; CLDN15; OBSL1; CDH22	1	0.355331296385186
Brain_Anterior_cingulate_cortex_BA24	GOBP_CELL_CELL_JUNCTION_ASSEMBLY	0.839662447257384	0.935337495507004	0.0561766586307176	0.165182438174865	0.788472385321051	56	GJB2; CLDN23; CTNNA1; RHOA; CTNND1; RHOC; WDR1; HEG1; JUP; ACTG1; RAB13; ACTB; GJB6; IL1B; GJA1; PAK2; AFDN; AGT; CDH5; PECAM1; SNAI1; CLDN7; EPHA2; CBFB	1	0.935337495507004
Brain_Anterior_cingulate_cortex_BA24	GOBP_CELL_CELL_JUNCTION_ORGANIZATION	0.477366255144033	0.704299620417319	0.083129129135339	0.190079491914805	0.982642563575898	81	GJB2; FERMT2; CLDN23; F2R; CTNNA1; PERP; RHOA; TGFB1; CTNND1; LIMS1; RHOC; WDR1; F2RL1; FLNA; HEG1; JUP; ACTG1; VEGFA; RAB13; NECTIN2; ACTB; GJB6; IL1B; TJP2; GJA1; PAK2; AFDN; AGT; CSK; CDH5; KIFC3; PECAM1; SNAI1; CLDN7; EPHA2; CBFB	1	0.704299620417319
Brain_Anterior_cingulate_cortex_BA24	GOBP_CELL_CELL_RECOGNITION	0.284810126582279	0.521776378906973	0.115734447701689	0.356295947467236	1.13289675382706	13	LGALS3; UBAP2L; B4GALT1; MSN; CD81; OVGP1; CD209; PRF1; HVCN1; CD9	1	0.521776378906973
Brain_Anterior_cingulate_cortex_BA24	GOBP_CELL_CELL_SIGNALING	0.0081762353490515	0.0566131911352538	0.380730400722792	-0.190031304617805	-1.31162527514787	602	PKD2; ABHD6; DRP2; HCRT; P2RX7; GLRB; PTPRO; SIRT4; SMPD3; DGKE; GRIN2B; C2CD2L; SHISA9; CLSTN3; SLITRK5; STX2; CHRM3; HRH2; GABRD; AACS; ACHE; SLC8A3; GRM4; MARK1; CDH8; PPP1R9A; CDK5; SYT3; ATXN3; CACNA1E; SCN3B; RHOT1; RASGRF2; CACNA2D2; APBA2; DRD1; NRGN; SCN4B; RBP4; MAP2K6; GABRA1; GRIA2; RNF207; NLK; FUZ; NR4A2; NTSR1; GRIN2A; PTPRS; GNAS; GPLD1; SHANK2; RNF220; PRDM15; CACNG2; KLF15; LYNX1; PIP5K1C; PTPRN2; SLC17A7; GSK3B; FGF12; HTR6; NPY5R; NOS1; SLC4A10; KCNJ3; TMEM25; RIMBP2; CADPS; GJB3; RASGRF1; FLOT1; GRIA1; FBXW4; CYP46A1; TLE2; PIAS4; GABRB2; PRKCE; ITPKA; SLC1A6; KCNC2; FGF9; PPFIA3; CRHBP; NETO1; MPP2; RGS8; SYNGR1; AXIN1; SMAD4; SLC4A8; GIT1; CHRNB2; PHF24; CACNA1G; KCNJ11; CRHR1; EFNB3; RAP1A; PPP3CB; CACNA1B; CACNB3; RAB26; ENSA; SIPA1L1; CTDNEP1; KCNQ2; P2RX5; ADCY1; DTNB; NOVA1; SYNGAP1; DVL1; DGKZ; DOC2A; GNRH1; RYR2; NRXN2; CPLX3; RELN; GAD2; IRS1; GAD1; SYT12; ASIC1; MPC2; ADARB1; SHH; GRK6; LRRC4; ICA1; CNR1; GABRA5; SNAP47; CALB1; PARD6A; SYN2; CXXC4; AMOTL2; CXCL5; CUX2; CELSR2; CHRNA4; SYT4; LZTS1; PRKCZ; AGO1; BRSK1; DLX5; PXK; APBA1; CSNK1G2; GPR176; CALM3; APP; LTBP4; SLC32A1; NFATC4; HRH3; SCN2B; GRIN2D; TAC1; VAMP2; KIF5A; NPTX1; JPH3; FKBP1B; NNAT; SH3GL1; JPH4; KIT; STX1A; SYT17; WNT16; PIN1; AKAP9; PFKFB2; NSMF; WNT7A; LRRTM2; ADRA2B; BTBD9; BCL7B; RNF146; CXADR; GRK2; AGO4; P2RX6; MAOB; FZD9; CALM1; VSNL1; CAMK2G; SYNJ2BP; IFT80; EDN3; PCDHB16; KCNK3; RGS14; PPP1R9B; ADGRB1; MARK2; CACNG7; KCNA2; PLP1; AGO3; CNIH2; TPGS1; ANXA9	1	0.0566131911352538
Brain_Anterior_cingulate_cortex_BA24	GOBP_CELL_CELL_SIGNALING_BY_WNT	0.00356325813510056	0.0321785039705836	0.431707695803346	0.246173313660898	1.48347199999446	187	MDK; YAP1; NOTCH1; FERMT2; WIF1; VANGL2; MDFIC; TNIK; PSME1; FZD7; MOV10; EMD; TSKU; FOXP3; SHISA6; KREMEN1; RHOA; PSMB3; TRPM4; TGFB1; CTNND1; KANK1; LGR4; PYGO2; PSMB2; SOX9; NXN; PLPP3; PSMB8; PSMB9; HDAC1; EGFR; PSMD6; RTF1; PSMB1; TLE1; FZD6; DDIT3; JUP; PSME2; AMFR; LATS2; CSNK1D; GPRC5B; WLS; PPP2R1A; JADE1; TCF7; CITED1; PFN1; EGR1; CTHRC1; CD24; WDR61; VCP; NRARP; TLE3; PSME4	1	0.0321785039705836
Brain_Anterior_cingulate_cortex_BA24	GOBP_CELL_CELL_SIGNALING_INVOLVED_IN_CARDIAC_CONDUCTION	0.11787072243346	0.316324958373717	0.178219874951973	-0.461824222545845	-1.38048117932787	11	SCN3B; SCN4B; RNF207; KCNJ3; CACNA1G; RYR2	1	0.316324958373717
Brain_Anterior_cingulate_cortex_BA24	GOBP_CELL_CHEMOTAXIS	0.0138610305276539	0.0823638080268406	0.380730400722792	0.278503912360505	1.49559588962007	93	MDK; ACKR3; GSTP1; HMGB2; NOTCH1; LGALS3; BSG; CXCL10; CXCL16; CXCL11; S1PR1; VCAM1; IL6R; TRPM4; CSF1; CYP7B1; MMP28; F2RL1; RPS19; SLC8B1; SBDS; TMSB4X; VEGFA; RAB13; PRKD2; PPIB; CXCL12; CCL2; ANXA1; FGF2; THBS4; SWAP70; IL12A; IL6; CXCL2; SERPINE1; CCL8; ELMO2	1	0.0823638080268406
Brain_Anterior_cingulate_cortex_BA24	GOBP_CELL_COMMUNICATION_BY_ELECTRICAL_COUPLING	0.712121212121212	0.866361391694725	0.0588438169595807	-0.265274988871657	-0.828636500143281	13	SLC8A1; ATP1B1; RYR2; CALM3; FKBP1B; CALM1	1	0.866361391694725
Brain_Anterior_cingulate_cortex_BA24	GOBP_CELL_COMMUNICATION_BY_ELECTRICAL_COUPLING_INVOLVED_IN_CARDIAC_CONDUCTION	0.20722433460076	0.430163355849708	0.130777137971974	-0.415334731434808	-1.24151517368717	11	SLC8A1; ATP1B1; RYR2; CALM3; FKBP1B; CALM1	1	0.430163355849708
Brain_Anterior_cingulate_cortex_BA24	GOBP_CELL_COMMUNICATION_INVOLVED_IN_CARDIAC_CONDUCTION	0.0921052631578947	0.269938765543409	0.20207170902116	-0.370983080457401	-1.37179229438236	22	SLC8A1; SCN3B; SCN4B; RNF207; ATP1B1; KCNJ3; CACNA1G; RYR2; CALM3; FKBP1B; CXADR; CALM1	1	0.269938765543409
Brain_Anterior_cingulate_cortex_BA24	GOBP_CELL_CYCLE	0.667844522968198	0.839868181104876	0.0585937568945671	-0.136135510381278	-0.949439650223295	658	FLCN; PDS5A; CCNH; PCID2; PNPT1; SEPTIN6; PKD2; TTBK1; CDC25B; UHRF2; SUGT1; HAUS5; SMPD3; HINFP; SNX9; MLST8; CCNA1; CSPP1; ZBTB17; TUBE1; FSD1; PHACTR4; TUBA8; KLHDC3; PSRC1; CAMK1; INTS7; INSR; CDKL2; NDE1; EED; CCNP; CDK5; RTKN; CGREF1; CASP8AP2; MADD; ZNF318; CENPV; TUBD1; C11orf80; MAP2K6; RCC2; USP28; SIRT1; APBB1; FBXO31; CDC26; HEXIM1; ANAPC7; CDK5R2; SETD2; USP33; KIF3A; ZFYVE19; RASA1; WAC; PRKAG2; DHFR; KATNB1; DNMT3A; E2F5; NPM2; TRNP1; DBF4B; TUBG2; PRKCE; GOLGA8B; MCM7; LLGL2; EFHC1; CATSPERZ; PPP2R2D; TACC2; SPOUT1; GIT1; RNF112; ING4; HACE1; CDK8; RPS6KB1; NCAPD3; ANLN; CEP43; FOXO4; TUBGCP2; SPIRE2; ANAPC5; ENSA; CTCF; CTDNEP1; KIF13A; CCNQ; CEP41; RDX; FBXW7; HUS1; ARAP1; CEP97; TASOR; JUNB; CCP110; TUBGCP4; ADARB1; UXT; MAX; VASH1; NUPR2; CDKN2D; SGSM3; SKP2; CLASP2; CHD3; PARD6A; ID3; TRIM37; NSL1; KDM8; ORC2; TFDP2; ERCC3; PUM1; LZTS1; THAP1; CEP250; BANF1; BRSK1; PLPP2; TMEM250; DDRGK1; CDK11B; MTA3; PCGF6; TTL; CEP78; CALM3; APP; PRDM11; SIRT2; MAP2K1; MAPK13; STMN1; RAD50; NCAPD2; DMTF1; PDXP; SMC1A; RARA; NF2; CDK19; CRLF3; PIN1; AKAP9; TIMELESS; SUN2; CDK20; DHCR24; MYH10; TUBA1B; PHC3; ASCL1; PAXIP1; MCTS1; RCC1; AGO4; CCNO; INTS13; LLGL1; TOP3A; PHIP; FZD9; CALM1; CCDC69; ATM; ID2; EDN3; HIPK2; CCNE2; TMEM8B; MN1; RGS14; PPP1R9B; KLHDC8B; RFC1; RASSF2; MRE11; WAPL; ANAPC16; BMI1; CCN2; AATF; JUND; ING1; PRKAA1; ANAPC15; NEK9; HTT; BAP1; CCNT2; SAC3D1; SEPTIN3; SUN1; PRMT2; TTLL12	1	0.839868181104876
Brain_Anterior_cingulate_cortex_BA24	GOBP_CELL_CYCLE_ARREST	0.863354037267081	0.945275152097193	0.0540088272801684	0.147460955117188	0.799199353322787	97	KLLN; BRINP2; NOTCH1; HEPACAM; NOTCH2; TGFB1; RRAGD; PRMT1; PRKAG1; TSG101; TRIAP1; POU4F1; MDM2; GADD45A; IRF1; DDIT3; CDKN1A; MLF1; CGRRF1; TP53; ZNF268; CDC123; PRKAB1; CDK2; INHBA; TNKS1BP1; E4F1; TP53INP1; IL12A; INHA; BTG2; TCF7L2; CDKN2B; ABL1; BAX	1	0.945275152097193
Brain_Anterior_cingulate_cortex_BA24	GOBP_CELL_CYCLE_CHECKPOINT	0.930232558139535	0.970070909219484	0.051530912208539	0.139094934213654	0.705604006258945	74	FBXO4; H2AX; PRMT1; DDX39B; WEE1; HUS1B; TRIM39; TRIAP1; DCLRE1B; MDM2; GADD45A; TPR; CDKN1A; TP53; RPS27L; CDK2; NAE1; CCAR2; TNKS1BP1; MAD2L2; MDC1; BTG2; DONSON; BAX; ZWINT; MUC1; PCNA	1	0.970070909219484
Brain_Anterior_cingulate_cortex_BA24	GOBP_CELL_CYCLE_DNA_REPLICATION	0.146694214876033	0.355331296385186	0.165656695205483	0.331305659964939	1.28731215526946	25	RPA1; MCM6; MCM3; CDC7; GMNN; MCM5; POLD4; FEN1; MCM2; DONSON; PCNA; RFC4; BCL6	1	0.355331296385186
Brain_Anterior_cingulate_cortex_BA24	GOBP_CELL_CYCLE_G1_S_PHASE_TRANSITION	0.183544303797468	0.402753228018167	0.148261500475107	0.213997282997249	1.17468180006008	106	PPAT; FAM107A; RPA1; APPL2; PSME1; MCM6; MCM3; PLRG1; CCND3; CDC7; PRMT1; WEE1; TRIM39; GMNN; APEX1; TRIAP1; EGFR; MCM5; MDM2; KHDRBS1; GADD45A; PSME2; LATS2; CDKN1A; JADE1; PHB2; TP53; RPS27L; CCL2; ANXA1; CDK2; INHBA; TNKS1BP1	1	0.402753228018167
Brain_Anterior_cingulate_cortex_BA24	GOBP_CELL_CYCLE_G2_M_PHASE_TRANSITION	0.35966735966736	0.596684516684517	0.0999276973731092	0.195779611952604	1.05988249703625	96	FBXL22; PSME1; PSMB3; CDC7; PSMB2; OFD1; WEE1; HUS1B; TRIM39; PSMB8; PSMB9; PSMD6; KHDRBS1; PSMB1; PCM1; PSME2; CSNK1D; PPP2R1A; MAPRE1; CDKN1A; PLK4; NEDD1; TPD52L1; HAUS2; TP53; ATF5; AJUBA; PSME4; CDK2; NAE1; PSMC4; PSMD13; MIIP	1	0.596684516684517
Brain_Anterior_cingulate_cortex_BA24	GOBP_CELL_CYCLE_PHASE_TRANSITION	0.58021978021978	0.776933819687581	0.0762797180809272	0.154447749502325	0.953145104013	219	PPAT; FBXL22; FAM107A; TMOD3; RPA1; APPL2; PSME1; NEK6; MCM6; ZFP36L1; MCM3; PLRG1; CCND3; PSMB3; CDC7; DDB1; PSMB2; OFD1; PRMT1; WEE1; HUS1B; TRIM39; GMNN; PSMB8; APEX1; PSMB9; TRIAP1; EGFR; MCM5; MDM2; PSMD6; KHDRBS1; GADD45A; PSMB1; CDC23; TPR; PCM1; PSME2; LATS2; CSNK1D; PPP2R1A; MAPRE1; CDKN1A; PLK4; JADE1; PHB2; NEDD1; TPD52L1; HAUS2; TP53; ATF5; AJUBA; RPS27L; PSME4; CCL2; ANXA1; CDK2; NAE1; INHBA; CCNG1; TNKS1BP1	1	0.776933819687581
Brain_Anterior_cingulate_cortex_BA24	GOBP_CELL_CYCLE_PROCESS	0.454385964912281	0.683159564968812	0.077274697304471	-0.148185483975508	-1.00260824646065	487	FLCN; PDS5A; CCNH; PCID2; PNPT1; SEPTIN6; PKD2; CDC25B; UHRF2; HAUS5; SMPD3; HINFP; SNX9; MLST8; CCNA1; CSPP1; ZBTB17; TUBE1; FSD1; KLHDC3; PSRC1; INSR; NDE1; EED; CCNP; CDK5; RTKN; CGREF1; CENPV; C11orf80; MAP2K6; RCC2; SIRT1; APBB1; FBXO31; CDC26; ANAPC7; SETD2; USP33; KIF3A; ZFYVE19; RASA1; PRKAG2; DHFR; KATNB1; NPM2; DBF4B; TUBG2; PRKCE; GOLGA8B; MCM7; LLGL2; EFHC1; CATSPERZ; PPP2R2D; TACC2; GIT1; RNF112; ING4; RPS6KB1; NCAPD3; ANLN; CEP43; FOXO4; TUBGCP2; SPIRE2; ANAPC5; ENSA; CTCF; CTDNEP1; KIF13A; CEP41; RDX; FBXW7; HUS1; ARAP1; CEP97; TASOR; CCP110; TUBGCP4; UXT; MAX; VASH1; NUPR2; CDKN2D; SGSM3; SKP2; CLASP2; CHD3; PARD6A; TRIM37; NSL1; KDM8; ORC2; TFDP2; ERCC3; LZTS1; CEP250; BANF1; BRSK1; PLPP2; TMEM250; DDRGK1; MTA3; PCGF6; TTL; CEP78; CALM3; APP; SIRT2; MAP2K1; STMN1; RAD50; NCAPD2; PDXP; SMC1A; CRLF3; PIN1; AKAP9; TIMELESS; SUN2; DHCR24; MYH10; PHC3; PAXIP1; RCC1; AGO4; CCNO; INTS13; LLGL1; TOP3A; PHIP; FZD9; CALM1; CCDC69; ATM; ID2; EDN3; CCNE2; MN1; RGS14; PPP1R9B; KLHDC8B; RFC1; MRE11; WAPL; ANAPC16; BMI1; CCN2; PRKAA1; ANAPC15; NEK9; HTT	1	0.683159564968812
Brain_Anterior_cingulate_cortex_BA24	GOBP_CELL_DEATH_IN_RESPONSE_TO_HYDROGEN_PEROXIDE	0.48326359832636	0.708177111940754	0.0833634065110386	0.311920198161416	0.979231041661474	12	NFE2L2; NR4A3; RIPK1; TRAP1; PYCR1; RACK1	1	0.708177111940754
Brain_Anterior_cingulate_cortex_BA24	GOBP_CELL_DEATH_IN_RESPONSE_TO_OXIDATIVE_STRESS	0.026134337803087	0.126095876638631	0.352487857583619	0.349716019047268	1.54773669832929	40	TLR4; SLC7A11; REST; NFE2L2; MAP3K5; NR4A3; FYN; MCL1; RIPK1; PDK1; P4HB; MAPK7; HIF1A; NONO; TRAP1; HTRA2; ATF4; PYCR1; RACK1	1	0.126095876638631
Brain_Anterior_cingulate_cortex_BA24	GOBP_CELL_DIFFERENTIATION_INVOLVED_IN_KIDNEY_DEVELOPMENT	0.0711382113821138	0.234090112620659	0.241339976815091	0.372372648509401	1.44177566457587	24	YAP1; NOTCH1; SMO; NOTCH2; LGR4; IQGAP1; LAMB2; GLIS2; CITED1; CD24	1	0.234090112620659
Brain_Anterior_cingulate_cortex_BA24	GOBP_CELL_DIFFERENTIATION_IN_SPINAL_CORD	0.147727272727273	0.356595051039495	0.157402899305283	-0.428173551706201	-1.33748090933443	13	LMO4; SHH; OLIG2; ASCL1; ZC4H2; MDGA1; NKX2.2; SOX1	1	0.356595051039495
Brain_Anterior_cingulate_cortex_BA24	GOBP_CELL_DIVISION	0.645569620253165	0.823485796939383	0.0613026075396207	-0.152529922792295	-0.926363204638293	216	FLCN; PDS5A; SEPTIN6; CDC25B; HAUS5; SNX9; CCNA1; CSPP1; FSD1; PSRC1; NDE1; CDK5; RTKN; CENPV; SPART; RCC2; CDC26; ANAPC7; SETD2; PRDM15; ZFYVE19; RASA1; KATNB1; PRKCE; FGF9; LLGL2; EFHC1; PPP2R2D; SPOUT1; GIT1; NCAPD3; ANLN; SPIRE2; ANAPC5; ENSA; KIF13A; CCP110; SHH; CLASP2; PARD6A; NSL1; TMEM250; CALM3; SIRT2; STMN1; NCAPD2; PDXP; SMC1A; KIT; PIN1; TIMELESS; WNT7A; CDK20; MYH10; TUBA1B; RCC1; CCNO; INTS13; CALM1; BCAR1; CCNE2; RGS14; KLHDC8B; WAPL; ANAPC16; AATF; ANAPC15; NEK9; CCNT2; SAC3D1; SEPTIN3; POU3F2; INO80; STAG2	1	0.823485796939383
Brain_Anterior_cingulate_cortex_BA24	GOBP_CELL_FATE_COMMITMENT	0.0128472362721519	0.0776888838489775	0.380730400722792	0.317407457518284	1.56206803280664	64	NR2E1; PAX6; NOTCH1; DOCK7; SMO; NOTCH2; FZD7; FOXP3; RAB10; IL6R; TEAD3; CASP3; SOX9; STAT3; TCF3; IFRD1; POU4F1; MCL1; RTF1	1	0.0776888838489775
Brain_Anterior_cingulate_cortex_BA24	GOBP_CELL_FATE_DETERMINATION	0.459915611814346	0.689453633482915	0.0865399737444125	0.309658834959435	0.984607013953398	13	NOTCH2; IFRD1; MCL1	1	0.689453633482915
Brain_Anterior_cingulate_cortex_BA24	GOBP_CELL_FATE_SPECIFICATION	0.489406779661017	0.713349037020992	0.0833634065110386	0.274944010472218	0.986014190375523	19	NOTCH1; SMO; FZD7; SOX9; POU4F1	1	0.713349037020992
Brain_Anterior_cingulate_cortex_BA24	GOBP_CELL_GROWTH	0.148550724637681	0.357322364008388	0.153158808683073	-0.193434042156949	-1.16023344483328	199	FLCN; IGFBP3; SLIT1; CLSTN3; COBL; FLRT3; L1CAM; PSRC1; CDK5; SYT3; SLIT2; ADIPOR2; PLXNA4; NDRG3; SPART; TRIM46; SIRT1; APBB1; YY1; PTPRS; OLFM1; KDM2B; GSK3B; MINAR1; TCHP; SLC9A1; SGK1; EXOSC2; SMAD4; EPHA7; FLRT1; EXTL3; CEP43; PPP3CB; CPNE9; BCL11A; N6AMT1; SEMA5B; DVL1; RNF157; SORBS2; CDKN2D; EGLN2; ISLR2; SYT4; PRKCZ; DCBLD2; CDK11B; TTL; MAP2K5; APP; LTBP4; PRDM11; ZFYVE27; MEGF8; SYT17; CRLF3; PIN1; RASAL1; DIP2B; CCDC85B; BCAR1; PPP1R9B; CACNG7; SPOCK1; SPAG9; ITSN2; ING1; BAP1; ALCAM; PRMT2; S100A8; INO80	1	0.357322364008388
Brain_Anterior_cingulate_cortex_BA24	GOBP_CELL_JUNCTION_ASSEMBLY	0.0633147113594041	0.218722529531491	0.245041785430996	-0.221343698205651	-1.28308225435244	167	FLCN; PTPRO; SLIT1; CNTNAP1; CLSTN3; SLITRK5; LRRTM1; FLRT3; ACHE; LGI2; ADD2; CDH8; PPP1R9A; CDK5; LRRTM3; DRD1; GABRA1; RCC2; AMIGO1; ARHGEF7; SLITRK1; PTPRS; CLDN9; SHANK2; SLITRK3; PIP5K1C; LHFPL4; SLC9A1; FLOT1; GABRB2; PEAK1; FLRT2; EPHA7; CHRNB2; CBLN4; RAP1A; DVL1; NRXN2; CDH10; GAP43; LRRC4; SPTBN2; CLASP2; PARD6A	1	0.218722529531491
Brain_Anterior_cingulate_cortex_BA24	GOBP_CELL_JUNCTION_MAINTENANCE	0.870292887029289	0.947159314867238	0.0541200569620232	0.205815814951968	0.696942256547968	16	FERMT2; F2R; F2RL1	1	0.947159314867238
Brain_Anterior_cingulate_cortex_BA24	GOBP_CELL_JUNCTION_ORGANIZATION	0.00413370972256078	0.0357909284887098	0.407017918923954	-0.227980981282191	-1.43664674102446	274	FLCN; DRP2; GLRB; PTPRO; TANC2; GRIN2B; SLIT1; CNTNAP1; CLSTN3; SLITRK5; LRRTM1; FLRT3; L1CAM; ACHE; LGI2; SLC8A3; CAMK1; INSR; ADD2; CDH8; PPP1R9A; CDK5; LRRTM3; PPFIBP1; CAMKV; DRD1; GABRA1; RCC2; AMIGO1; ARHGAP44; ADGRL1; ARHGAP39; ARHGEF7; CD177; SLITRK1; PTPRS; CLDN9; SHANK2; CACNG2; SLITRK3; PIP5K1C; LHFPL4; SLC9A1; FLOT1; PAK3; LZTS3; INA; GABRB2; PEAK1; ITPKA; PPFIA3; FLRT2; DIP2A; EPHA7; CHRNB2; CBLN4; RAP1A; CACNB3; SIPA1L1; CTTNBP2; RDX; SYNGAP1; DVL1; NRXN2; CDH10; RELN	1	0.0357909284887098
Brain_Anterior_cingulate_cortex_BA24	GOBP_CELL_KILLING	0.0191359269158343	0.101949245755923	0.352487857583619	0.332175436522027	1.50698044895717	45	HMGN2; MR1; EMP2; ROMO1; LILRB1; F2RL1; RPS19; HLA.A; HLA.DRB1; BCL2L11; UNC13D; NECTIN2; ICAM1; DEFA4; CD59; MICA; APOL1; SERPINB9; HLA.E; IL12A; HLA.F; STXBP2	1	0.101949245755923
Brain_Anterior_cingulate_cortex_BA24	GOBP_CELL_MATRIX_ADHESION	0.141683778234086	0.347730779096927	0.16823816568964	0.24481444301853	1.23667402632619	72	DAG1; FAM107A; FERMT2; DDR1; TRIP6; THSD1; SDC4; CIB1; EMP2; VCAM1; RHOA; S100A10; CSF1; PXN; LIMS1	1	0.347730779096927
Brain_Anterior_cingulate_cortex_BA24	GOBP_CELL_MATURATION	0.324478178368121	0.564537034059113	0.100633389423036	-0.246264546017519	-1.08332195960146	43	CDC25B; ACTL6B; SPTBN4; NR4A2; CATSPERZ; NTN4; BCL11A; APP; SIRT2; ZBTB7A; ASCL1; C1QL1; ANKS1A; GPAT4; NPR2; CATSPER2; ERCC2; TUT7; LRRK2; RET; TBX6; GDF11; PTH1R; HES5; LGI4; FLVCR1; TUSC2	1	0.564537034059113
Brain_Anterior_cingulate_cortex_BA24	GOBP_CELL_MIGRATION	0.25	0.482831608654751	0.131457611642763	0.154122677645411	1.06382769196391	546	P2RY1; MEGF10; MDK; NR2E1; ACKR3; DAG1; FAM107A; GSTP1; HMGB2; NOTCH1; FERMT2; CD99; VANGL2; TRIB1; DOCK7; APPL2; SLC7A11; DDR1; SMO; TRIP6; RHOBTB3; PATZ1; PRCP; MERTK; SDC4; LGALS3; BSG; CIB1; MTA2; NFE2L2; PLXNB2; RHBDF1; F2R; ADIPOR1; CTNNA1; PARP9; CXCL10; CXCL16; CXCL11; S1PR1; CPNE3; EMP2; VCAM1; PLCG1; RHOA; IL6R; TRPM4; TGFB1; KANK1; NR4A3; CSF1; PXN; SOX9; CYP7B1; F3; STAT3; FMNL3; RHOC; DOK2; TRADD; WDR1; PLPP3; SHC1; TGFBR2; OSGIN1; MMP28; SLC3A2; F2RL1; APEX1; SASH1; RPS19; IGLC1; SDC2; CD151; EGFR; HMOX1; ZC3H12A; SELE; TUBB2B; POU4F1; FYN; GADD45A; FLNA; HDAC7; IGLC3; IRAK4; SPHK1; FSTL1; PCM1; JUP; IQGAP1; MYD88; EPHB4; SLC8B1; GNAI2; IGHA1; LAMB2; LAMB3; MAPRE1; IGHV3.7; ACTG1; LAMA5; FOXC1; XBP1; SBDS; PHB2; TMSB4X; MYLK; PLAA; PFN1; CTHRC1; VEGFA; IGLV1.44; IGKC; WASF2; IGLC2; RAB13; CD24; PTPRF; PRKD2; PPIB; CXCL12; AJUBA; PTK6; ICAM1; FAM83H; ZNF268; CCL2; ANXA1; SLC16A3; LMNA; KIAA0319; AMOT; SEMA4B; PPARD; HIF1A; SYDE1; TNFRSF10B; ARC; IL1B; NTRK2; MYO1G; IGHM; CD40; TNFAIP6; ITGA6; GNA12; PKN3; CCN1; FGF2; S100A2; B4GALT1; PRAG1; THBS4; HSPA5; SLC7A10; SWAP70; MIIP; RADIL; TP53INP1; ARPC5L; MSN; GJA1; ACVRL1; IL12A; GPC1; IL6; CD81; STAT5A; FGR; CXCL2; TNFRSF10D; JAM2; AFDN; SERPINE1; CCL8; MAP2K3; TSPO; ELMO2; CTTN	1	0.482831608654751
Brain_Anterior_cingulate_cortex_BA24	GOBP_CELL_MIGRATION_INVOLVED_IN_SPROUTING_ANGIOGENESIS	0.235537190082645	0.466304581716171	0.127505315300183	0.299526942260118	1.16383364426357	25	NR2E1; NOTCH1; CIB1; RHOA; HMOX1; HDAC7; EPHB4; VEGFA; ANXA1; FGF2	1	0.466304581716171
Brain_Anterior_cingulate_cortex_BA24	GOBP_CELL_MORPHOGENESIS	0.00017781742364083	0.0032306121303949	0.518848077743792	-0.233438512011743	-1.54902597509097	408	LRP2; RAP1GAP; ATRNL1; PTPRO; TANC2; TYRO3; LHFPL5; SLIT1; CNTNAP1; SLITRK5; COBL; MCF2; SHROOM1; FLRT3; L1CAM; CAP2; CDH8; PPP1R9A; CDK5; SYT3; DOCK5; SLIT2; VLDLR; PLXNA4; EPHA10; ARTN; SPART; ATP8A2; SPTBN4; TRIM46; RCC2; AMIGO1; APBB1; FBXO31; ARHGAP44; ARHGEF7; NR4A2; SLITRK1; PTPRS; LMTK2; USP33; SHANK2; OLFM1; SPTB; FRY; SLITRK3; RASA1; GSK3B; FAM171A1; CCK; BVES; VAX1; FLOT1; PAK3; LZTS3; KNDC1; PEAK1; SGK1; ITPKA; RNF165; DPYSL4; FLRT2; SPTBN5; DIP2A; SMAD4; EPHA7; CHRNB2; FLRT1; LINGO1; SOS1; EFNB3; NTN4; PPP3CB; CPNE9; BCL11B; MAP6; SIPA1L1; BCL11A; ADCY1; FMNL2; SEMA5B; RDX; SYNGAP1; DVL1; CHL1; RNF157; CDH10; RELN; ARAP1; PLOD3; OMG; SPINT2; ZSWIM6; ADARB1; SHH; ATRN; GAP43; SPTBN2; DPYSL5; C15orf62; ISLR2; RBFOX2; CUX2; CFAP410; CELSR2; SYT4; EVL; DMTN; LZTS1; PRKCZ; PACSIN1; GAB1; DOK4; BRSK1; CFDP1; PIK3CD; DLX5; TTL; RHOBTB2; APP; NFATC4; MAP2K1; STMN1; PHACTR1; KIF5A; ZFYVE27; NPTX1; MEGF8; KIDINS220; KIT; SYT17; NSMF; WNT7A; MYCBP2; MYH10; RASAL1; TRAK2; COCH; DIP2B; AGO4; LLGL1; PHIP; DOCK10; EEF2K; LAMB1; FGD1; DOCK1; UGT8; STK25; MAP4K4; STRIP1; ADGRB1; ENPP2; MARK2; CACNG7; FRYL; LRTM2; SPAG9; ITSN2; NECTIN1	0.730118341469247	0.0032306121303949
Brain_Anterior_cingulate_cortex_BA24	GOBP_CELL_MORPHOGENESIS_INVOLVED_IN_DIFFERENTIATION	0.000285231701719056	0.00464746574308906	0.49849310876659	-0.253579320148641	-1.61052090824411	289	RAP1GAP; ATRNL1; PTPRO; TANC2; TYRO3; LHFPL5; SLIT1; SLITRK5; COBL; MCF2; FLRT3; L1CAM; PPP1R9A; CDK5; DOCK5; SLIT2; VLDLR; PLXNA4; EPHA10; ARTN; SPART; ATP8A2; SPTBN4; TRIM46; RCC2; AMIGO1; APBB1; FBXO31; ARHGAP44; ARHGEF7; NR4A2; SLITRK1; PTPRS; LMTK2; USP33; SHANK2; OLFM1; SPTB; SLITRK3; GSK3B; CCK; BVES; VAX1; FLOT1; PAK3; LZTS3; KNDC1; PEAK1; ITPKA; RNF165; FLRT2; SPTBN5; DIP2A; SMAD4; EPHA7; CHRNB2; LINGO1; SOS1; EFNB3; NTN4; PPP3CB; BCL11B; MAP6; SIPA1L1; ADCY1; SEMA5B; SYNGAP1; DVL1; CHL1; RELN; PLOD3; OMG; SPINT2; ZSWIM6; ADARB1; SHH; ATRN; GAP43; SPTBN2; DPYSL5; ISLR2; RBFOX2; CUX2; CELSR2; EVL; DMTN; LZTS1; GAB1; DOK4; BRSK1; PIK3CD; DLX5; TTL; APP; NFATC4; MAP2K1; STMN1; PHACTR1; KIF5A; ZFYVE27; NPTX1; MEGF8; KIDINS220; NSMF; WNT7A; MYCBP2; TRAK2; DIP2B; LLGL1; DOCK10; EEF2K; LAMB1; DOCK1; STK25; ADGRB1; MARK2; LRTM2; NECTIN1; MPL; YWHAH; PSPN; ALCAM; PARP6	1	0.00464746574308906
Brain_Anterior_cingulate_cortex_BA24	GOBP_CELL_MORPHOGENESIS_INVOLVED_IN_NEURON_DIFFERENTIATION	9.28106632903175e-06	0.000286526754488755	0.593325476396405	-0.299996796486224	-1.84125710398341	234	RAP1GAP; PTPRO; TANC2; LHFPL5; SLIT1; SLITRK5; COBL; MCF2; FLRT3; L1CAM; PPP1R9A; CDK5; SLIT2; VLDLR; PLXNA4; EPHA10; ARTN; SPART; ATP8A2; SPTBN4; TRIM46; AMIGO1; APBB1; FBXO31; ARHGAP44; NR4A2; SLITRK1; PTPRS; LMTK2; USP33; SHANK2; OLFM1; SPTB; SLITRK3; GSK3B; CCK; VAX1; FLOT1; PAK3; LZTS3; KNDC1; ITPKA; RNF165; FLRT2; SPTBN5; DIP2A; SMAD4; EPHA7; CHRNB2; LINGO1; SOS1; EFNB3; NTN4; PPP3CB; BCL11B; MAP6; SIPA1L1; ADCY1; SEMA5B; SYNGAP1; DVL1; CHL1; RELN; OMG; ZSWIM6; ADARB1; SHH; GAP43; SPTBN2; DPYSL5; ISLR2; RBFOX2; CUX2; CELSR2; EVL; LZTS1; GAB1; DOK4; BRSK1; PIK3CD; DLX5; TTL; APP; NFATC4; MAP2K1; STMN1; PHACTR1; KIF5A; ZFYVE27; NPTX1; MEGF8; KIDINS220; NSMF; WNT7A; MYCBP2; TRAK2; DIP2B; LLGL1; DOCK10; EEF2K; STK25; ADGRB1; MARK2; LRTM2; NECTIN1; YWHAH; PSPN; ALCAM; PARP6	0.0381080583470044	0.000286526754488755
Brain_Anterior_cingulate_cortex_BA24	GOBP_CELL_PART_MORPHOGENESIS	1.11535072629167e-06	5.59213808073774e-05	0.643551836150722	-0.290227070697851	-1.83481701228371	282	LRP2; PNPT1; RAP1GAP; PTPRO; TANC2; SLIT1; CNTNAP1; SLITRK5; COBL; MCF2; FLRT3; L1CAM; PPP1R9A; CDK5; SYT3; SLIT2; VLDLR; PLXNA4; EPHA10; ARTN; SPART; ATP8A2; SPTBN4; TRIM46; AMIGO1; APBB1; FBXO31; ARHGAP44; ARHGEF7; NR4A2; SLITRK1; PTPRS; LMTK2; USP33; SHANK2; OLFM1; SPTB; SLITRK3; GSK3B; CCK; VAX1; FLOT1; PAK3; LZTS3; KNDC1; SGK1; ITPKA; RNF165; DPYSL4; FLRT2; SPTBN5; DIP2A; SMAD4; EPHA7; CHRNB2; FLRT1; LINGO1; SOS1; EFNB3; NTN4; PPP3CB; CPNE9; BCL11B; MAP6; SIPA1L1; BCL11A; ADCY1; SEMA5B; SYNGAP1; DVL1; CHL1; RNF157; RELN; OMG; ZSWIM6; ADARB1; SHH; GAP43; SPTBN2; DPYSL5; ISLR2; RBFOX2; CUX2; CELSR2; SYT4; EVL; LZTS1; PRKCZ; PACSIN1; GAB1; DOK4; BRSK1; PIK3CD; DLX5; TTL; APP; NFATC4; MAP2K1; STMN1; PHACTR1; KIF5A; ZFYVE27; NPTX1; MEGF8; KIDINS220; SYT17; NSMF; WNT7A; MYCBP2; RASAL1; TRAK2; DIP2B; LLGL1; DOCK10; EEF2K; UGT8; STK25; MAP4K4; ADGRB1; ENPP2; MARK2; CACNG7; LRTM2; SPAG9; ITSN2; NECTIN1; YWHAH; PSPN; ALCAM; PARP6	0.00457963008215359	5.59213808073774e-05
Brain_Anterior_cingulate_cortex_BA24	GOBP_CELL_POPULATION_PROLIFERATION	0.0018738322495194	0.0202001340573728	0.45505986738723	0.194109199469581	1.37209570712285	660	MAB21L1; MEGF10; MDK; EGLN3; NR2E1; PARP10; ACKR3; PPP1R8; INTU; YAP1; IRF2; TLR4; GSTP1; HMGB2; NOTCH1; FERMT2; TRIB1; DOCK7; APPL2; SLC7A11; FBXO4; DDR1; ERBB2; DUSP15; SMO; NOTCH2; FZD7; CLU; ABI1; LIFR; REST; KLF10; S100B; ZFP36L1; SDC4; LGALS3; CIB1; EMD; SMARCA2; PLXNB2; RHBDF1; F2R; FOXP3; RAB10; CTNNA1; BTN2A2; CXCL10; MAP3K5; JARID2; CXCL11; S1PR1; CCND3; EMP2; VCAM1; RAP1B; PLCG1; RHOA; NRAS; IL6R; TRPM4; TEAD3; TGFB1; CASP3; CDC7; KANK1; NR4A3; SLC25A5; LGR4; CSF1; PYGO2; SOX9; CFLAR; ROMO1; CYP7B1; PRMT1; RPS3; F3; STAT3; FOXJ2; IFT52; DDX39B; GPAM; CSF3; CNBP; SHC1; TGFBR2; LILRB1; OSGIN1; OGFOD1; F2RL1; ERRFI1; IFI35; TSG101; HDAC1; NMI; CD151; EGFR; HLA.A; HLA.DRB1; HMOX1; XRCC6; GNAI3; DERL2; MED1; MDM2; AIMP2; PSMG1; LTA; FYN; PNP; TNFRSF1B; FLNA; IRF1; FZD6; RPRD1B; IRAK4; SPHK1; PCM1; JUP; MYD88; PER2; GNAI2; IL6ST; C1orf56; CDKN1A; ADM; LAMA5; FOXC1; XBP1; SBDS; PHB2; CITED1; H3.3B; EGR1; CTHRC1; VEGFA; PDK1; GNL3; CGRRF1; TFAP2C; CD24; TP53; NRARP; PRKD2; ATF5; CXCL12; MARCHF7; HSF1; SERTAD1; NIBAN2; SERPINB1; ZNF268; CLCF1; CCL2; ALKBH3; ATF3; ANXA1; FOSL1; BAK1; LMNA; CDC123; GJB6; PPARD; HIF1A; PES1; TINF2; CDK2; RELA; IL1B; ETV5; NTRK2; CD40; INHBA; TCIRG1; CCN1; FGF2; B4GALT1; THBS4; HLA.E; RNF139; S100A13; IFI30; CLEC4G; RRM1; PIM1; SIX5; TP53INP1; MSN; GJA1; IGFBP7; ACVRL1; EGR4; HTRA1; IL12A; NGFR; INPPL1; IL6; HNRNPU; CD81; COPS9; STAT5A; STAT1; MVD; GHRL; CCL8; SOX7; TNFSF13; TSPO; NDRG2; VSIR; CTF1; RGN; EFEMP2; INHA; S100A11; BTG2; AGT; TGM2; JUN; BTG3; TCF7L2; LRRC32; CDKN2B; PEMT; TIMP1; MSX1; CSK; TNFSF4; CHTOP; ZNF304; ABL1; CDH5; BAX	1	0.0202001340573728
Brain_Anterior_cingulate_cortex_BA24	GOBP_CELL_PROJECTION_ASSEMBLY	0.792043399638336	0.911687117050915	0.0517405459873163	-0.143128840127555	-0.869267410547865	216	SEPTIN6; RAP1GAP; P2RX7; PTPRO; HAUS5; PLPPR5; COBL; NDE1; PPP1R9A; SLIT2; TRPM2; RCC2; ABLIM2; ARHGAP44; FUZ; RABL2B; IFT140; ARHGEF7; KIF3C; KIF3A; TCHP; MACIR; QRICH2; FXR1; EHD3; TBC1D30; ANLN; CEP43; RAPGEF6; RPGRIP1L; CCDC66; CEP41; RDX; ARAP1; TAPT1; CEP97; CCP110; GAP43; DCX; IFT81; C15orf62; CEP19; CFAP410; CELSR2; EVL; DMTN; NCK2; CEP250; TMEM250	1	0.911687117050915
Brain_Anterior_cingulate_cortex_BA24	GOBP_CELL_PROJECTION_ORGANIZATION	1.78463774100994e-05	0.000507517387314437	0.575610261071129	-0.22908286052666	-1.57556768840659	580	LRP2; SEPTIN6; PKD2; RAP1GAP; P2RX7; PTPRO; TANC2; HAUS5; PLPPR5; GRIN2B; LHFPL5; SLIT1; CNTNAP1; KIF19; SLITRK5; HERC1; COBL; MCF2; FLRT3; L1CAM; INPP5J; ATF1; CAMK1; INSR; ACTL6B; LRRC7; MARK1; NDE1; TNFRSF21; PPP1R9A; CDK5; SYT3; SLIT2; VLDLR; USP21; PLXNA4; ATCAY; EPHA10; ARTN; TRPM2; TUBD1; SPART; ATP8A2; SPTBN4; TRIM46; RCC2; AMIGO1; APBB1; ABLIM2; FBXO31; ARHGAP44; FUZ; RABL2B; IFT140; ARHGEF7; NR4A2; SLITRK1; PTPRS; LMTK2; KIF3C; USP33; KIF3A; SHANK2; OLFM1; SPTB; FRY; SLITRK3; GSK3B; MINAR1; TCHP; CCK; MACIR; DHFR; VAX1; RASGRF1; KATNB1; FLOT1; E2F5; PAK3; LZTS3; QRICH2; KNDC1; FXR1; SGK1; ITPKA; EHD3; NDRG4; RNF165; DPYSL4; TBC1D30; FLRT2; SPTBN5; DIP2A; SMAD4; EPHA7; CHRNB2; FLRT1; LINGO1; SOS1; ANLN; STMN3; CEP43; EFNB3; RAP1A; NTN4; RAPGEF6; TTC17; PPP3CB; RPGRIP1L; CPNE9; BCL11B; CCDC66; BICDL1; MAP6; SIPA1L1; BCL11A; ADCY1; CEP41; SEMA5B; RDX; SYNGAP1; DVL1; CHL1; RNF157; RELN; DENND5A; ARAP1; TAPT1; CEP97; OMG; ZSWIM6; CCP110; ADARB1; SHH; CLMN; GAP43; DCX; SPTBN2; TRIM67; IFT81; CNR1; DPYSL5; ENC1; C15orf62; ISLR2; RBFOX2; CUX2; CEP19; CFAP410; CELSR2; SYT4; LRIG2; NR2F1; EVL; DMTN; LZTS1; IQSEC1; NCK2; CEP250; PRKCZ; PACSIN1; GAB1; DOK4; BRSK1; TMEM250; PIK3CD; DLX5; TTL; CEP78; APP; NFATC4; MAP2K1; STMN1; PHACTR1; KIF5A; ZFYVE27; APOD; NEU4; NPTX1; NTRK3; MEGF8; FKBP1B; KIDINS220; KIT; SYT17; AKAP9; NSMF; WNT7A; DYNC2I2; MYCBP2; RASAL1; TRAK2; DIP2B; CCNO; B9D1; LLGL1; DOCK10; CAMK2G; EEF2K; LAMB1; FGD1; IFT80; KCTD17; UGT8; STK25; MAP4K4; ALKAL2; MKKS; PPP1R9B; ADGRB1; ENPP2; MARK2; CACNG7; SPOCK1; FRYL; LRTM2; PLP1; IFT46; TPGS1; SPAG9; ITSN2; NECTIN1; SEZ6; YWHAH; STMN2; PSPN; HTT; ALCAM; SPEF1; PARP6	0.0732772256458682	0.000507517387314437
Brain_Anterior_cingulate_cortex_BA24	GOBP_CELL_RECOGNITION	0.333333333333333	0.571707045391256	0.105125131597001	0.231900199036526	1.08528969770218	50	MEGF10; ROBO3; LGALS3; BSG; CASP3; IGLC1; IGLC3; IGHA1; IGHV3.7; IGHG1; IGKC; IGLC2; UBAP2L; IGHG2; IGHM; B4GALT1; MSN; CD81	1	0.571707045391256
Brain_Anterior_cingulate_cortex_BA24	GOBP_CELL_REDOX_HOMEOSTASIS	0.016018406150556	0.0908447177543964	0.352487857583619	0.471667448624995	1.74678557475556	21	NQO1; NFE2L2; SELENOS; PRDX6; APEX1; TXN2; GSR; DDIT3; MPO; GCLC	1	0.0908447177543964
Brain_Anterior_cingulate_cortex_BA24	GOBP_CELL_SUBSTRATE_ADHESION	0.267241379310345	0.502548253029022	0.121543282035469	0.190660257931678	1.09893099954937	138	MDK; DAG1; FAM107A; NOTCH1; FERMT2; DDR1; TRIP6; THSD1; FZD7; MERTK; SORBS3; SDC4; CIB1; EMP2; VCAM1; RHOA; TRIOBP; S100A10; KANK1; VAMP3; CSF1; PXN; LIMS1; FLNA; JUP; IQGAP1; BCL2L11; LAMB2; LAMB3; ACTG1; LAMA5; UNC13D; VEGFA; AJUBA; P4HB	1	0.502548253029022
Brain_Anterior_cingulate_cortex_BA24	GOBP_CELL_SUBSTRATE_JUNCTION_ORGANIZATION	0.0627615062761506	0.217650966866448	0.261663521711573	0.3153772423195	1.38309133658387	39	FAM107A; FERMT2; TRIP6; THSD1; SDC4; RHOA; S100A10; LIMS1; CD151; IQGAP1; LAMB3; ACTG1; VEGFA; AJUBA; ITGA6; ACVRL1; GPM6B; CTTN; EPB41L5; ABL1	1	0.217650966866448
Brain_Anterior_cingulate_cortex_BA24	GOBP_CELL_SURFACE_RECEPTOR_SIGNALING_PATHWAY_INVOLVED_IN_CELL_CELL_SIGNALING	0.292682926829268	0.533402617648014	0.117249716749792	0.171585018120576	1.06570965101554	227	MDK; YAP1; NOTCH1; FERMT2; WIF1; VANGL2; MDFIC; SMO; TNIK; PSME1; FZD7; MOV10; EMD; TSKU; FOXP3; SHISA6; KREMEN1; RHOA; PSMB3; TRPM4; TGFB1; CTNND1; KANK1; INSYN2A; LGR4; PYGO2; PSMB2; SOX9; NXN; PLPP3; EIF4A3; PSMB8; PSMB9; HDAC1; EGFR; PSMD6; RTF1; PSMB1; TLE1; FZD6; DDIT3; JUP; PSME2; AMFR; LATS2; CSNK1D; GPRC5B; WLS; PPP2R1A; JADE1; TCF7; CITED1; PFN1; EGR1; CTHRC1; CD24; WDR61; VCP; NRARP	1	0.533402617648014
Brain_Anterior_cingulate_cortex_BA24	GOBP_CENTRAL_NERVOUS_SYSTEM_DEVELOPMENT	0.015632631141951	0.0895224316162492	0.352487857583619	-0.196306879867278	-1.29991292377616	389	LRP2; SLC38A2; PKD2; KLHL17; DRP2; BOK; TTBK1; SLC6A17; NCOA6; TYRO3; GRIN2B; SLIT1; CNTNAP1; SYNGR3; SLITRK5; HERC1; MAST1; SLC8A1; SLC8A3; ACTL6B; NDE1; TNFRSF21; KCNAB1; ATP2B1; CDK5; SLIT2; VLDLR; PAFAH1B3; PLXNA4; ADAM22; SMG9; DRD1; ADAM23; NRGN; SPTBN4; ZDHHC16; AMIGO1; ZFHX2; NR4A2; GRIN2A; PTPRS; CDK5R2; SETD2; SHANK2; KDM2B; BASP1; PAM; SLC17A7; GSK3B; HTR6; SLC4A10; RPS6KA6; VAX1; LMO4; TRNP1; INA; POU6F1; KNDC1; CA10; KCNC2; ZNF488; FGF9; NDRG4; EFHC1; PLXDC1; TACC2; EPHA7; GIT1; CHRNB2; SOS1; TUBGCP2; RPGRIP1L; EPOR; SYNJ2; BCL11B; PPARGC1A; ADCY1; CTTNBP2; RELN; DDIT4; ZSWIM6; ADARB1; SHH; ATRN; DCX; SPTBN2; GABRA5; HAPLN1; ID3; OLIG1; RBFOX2; BPTF; CELSR2; DLX2; SYT4; SOX12; CKB; DLX5; CALM3; APP; SLC32A1; ARNT2; OLIG2; SIRT2; MAP2K1; GRIN2D; STMN1; PHACTR1; SHROOM2; APOD; NPTX1; NF2; NNAT; SH3GL1; WNT7A; SUN2; CCDC14; MEIS3; MYCBP2; ASCL1; SSTR1; MAOB; BTD; CALM1; LAMB1; ATM; UGT8; VCAN; KCNK3; MKKS; PPP1R9B; ANXA3; SPOCK1; PLP1; ZC4H2; MBD3; MPST; SEZ6; YWHAH; GBA2; PSPN; SSTR3; ALDH3A2; MDGA1; ADCYAP1; NKX2.2; POU3F2; S100A8	1	0.0895224316162492
Brain_Anterior_cingulate_cortex_BA24	GOBP_CENTRAL_NERVOUS_SYSTEM_NEURON_AXONOGENESIS	0.0928030303030303	0.271279487063982	0.20207170902116	-0.452080851207859	-1.41215987198822	13	SLIT2; PLXNA4; SPTBN4; NR4A2; CHRNB2; ADARB1	1	0.271279487063982
Brain_Anterior_cingulate_cortex_BA24	GOBP_CENTRAL_NERVOUS_SYSTEM_NEURON_DEVELOPMENT	0.0947775628626692	0.275216883390467	0.20207170902116	-0.352853178762372	-1.37301503706098	27	CDK5; SLIT2; PLXNA4; DRD1; SPTBN4; NR4A2; SLC4A10; CHRNB2; ADARB1	1	0.275216883390467
Brain_Anterior_cingulate_cortex_BA24	GOBP_CENTRAL_NERVOUS_SYSTEM_NEURON_DIFFERENTIATION	0.0576923076923077	0.210708820160367	0.261663521711573	-0.292450480066909	-1.38830951355224	61	HERC1; CDK5; SLIT2; PLXNA4; DRD1; SPTBN4; NR4A2; SLC4A10; LMO4; KNDC1; CHRNB2; BCL11B; ZSWIM6; ADARB1; SHH; DLX2; DLX5; OLIG2; WNT7A; MYCBP2; ASCL1; SPOCK1; ZC4H2; GBA2; MDGA1; NKX2.2; SOX1; SHANK3; NKX2.1	1	0.210708820160367
Brain_Anterior_cingulate_cortex_BA24	GOBP_CENTRAL_NERVOUS_SYSTEM_PROJECTION_NEURON_AXONOGENESIS	0.112167300380228	0.305005917457759	0.183023938384487	-0.462732074269817	-1.38319492225728	11	SLIT2; PLXNA4; SPTBN4; NR4A2; CHRNB2; ADARB1	1	0.305005917457759
Brain_Anterior_cingulate_cortex_BA24	GOBP_CENTRIOLE_ASSEMBLY	0.965648854961832	0.98601618989297	0.0451344222209097	-0.183066933066933	-0.5572688797331	12	CCP110; TRIM37; CEP295; CENPJ; VPS4B; CEP44; KIAA0753; KAT2B; CEP192; CHMP2A; CDK2; PLK4	1	0.98601618989297
Brain_Anterior_cingulate_cortex_BA24	GOBP_CENTROMERE_COMPLEX_ASSEMBLY	0.676470588235294	0.845339005276796	0.0662842187012672	0.276997899159735	0.847110700464103	11	RNF4; H3.3B; H4C12; H4C8	1	0.845339005276796
Brain_Anterior_cingulate_cortex_BA24	GOBP_CENTROSOME_DUPLICATION	0.173745173745174	0.391761495550622	0.14551614609036	-0.326108184392358	-1.24527942927506	25	PKD2; NDE1; SIRT1; USP33; CCP110; TRIM37; BRSK1	1	0.391761495550622
Brain_Anterior_cingulate_cortex_BA24	GOBP_CERAMIDE_BIOSYNTHETIC_PROCESS	0.245173745173745	0.477553793967456	0.119887845115423	-0.30734707340713	-1.18400284960037	26	SMPD3; ST8SIA3; SPTLC2; B4GALNT1; SPTSSB; AGK; B3GALT2; TLCD3B; ORMDL1; UGT8; PRKAA1; ST3GAL2; ELOVL1	1	0.477553793967456
Brain_Anterior_cingulate_cortex_BA24	GOBP_CERAMIDE_METABOLIC_PROCESS	0.404580152671756	0.636477435582463	0.0880945010398517	-0.235508530230169	-1.01909693966442	40	SMPD3; ST8SIA3; SPTLC2; B4GALNT1; SPTSSB; AGK; PLPP2; ITGB8; B3GALT2; NEU4; TLCD3B; PLPP1; ORMDL1; UGT8; GBA2; PRKAA1; ST3GAL2; ELOVL1	1	0.636477435582463
Brain_Anterior_cingulate_cortex_BA24	GOBP_CEREBELLAR_CORTEX_DEVELOPMENT	0.366037735849057	0.603837261308247	0.0931454575337804	-0.299833326380175	-1.05868212274371	19	HERC1; CDK5; TRNP1; KNDC1; SPTBN2; MAP2K1; WNT7A; SEZ6; WHRN; GLI1; B4GALT2	1	0.603837261308247
Brain_Anterior_cingulate_cortex_BA24	GOBP_CEREBELLAR_CORTEX_MORPHOGENESIS	0.256360078277887	0.490958246925841	0.11776578836269	-0.363031569970989	-1.15897648810757	14	HERC1; CDK5; TRNP1; KNDC1; SPTBN2; MAP2K1; WNT7A	1	0.490958246925841
Brain_Anterior_cingulate_cortex_BA24	GOBP_CEREBRAL_CORTEX_CELL_MIGRATION	0.0576923076923077	0.210708820160367	0.261663521711573	-0.438026546034798	-1.48573386668999	17	CDK5; SLIT2; CDK5R2; HTR6; EFHC1; RELN; SUN2; LAMB1; POU3F2; NKX2.1; DIXDC1	1	0.210708820160367
Brain_Anterior_cingulate_cortex_BA24	GOBP_CEREBRAL_CORTEX_DEVELOPMENT	0.211832061068702	0.435108775761927	0.129442887745046	-0.270835531844133	-1.17901785871509	41	SLC38A2; NDE1; CDK5; SLIT2; PTPRS; CDK5R2; GSK3B; HTR6; EFHC1; TACC2; RELN; PHACTR1; SUN2; ASCL1; LAMB1; MKKS; PPP1R9B	1	0.435108775761927
Brain_Anterior_cingulate_cortex_BA24	GOBP_CEREBRAL_CORTEX_NEURON_DIFFERENTIATION	0.890756302521008	0.955192100322402	0.0532386494755899	0.221667269103615	0.677899421511655	11	NR2E1	1	0.955192100322402
Brain_Anterior_cingulate_cortex_BA24	GOBP_CEREBRAL_CORTEX_RADIALLY_ORIENTED_CELL_MIGRATION	0.479087452471483	0.704994030482473	0.0787113806986485	-0.324965425278384	-0.971383984703299	11	CDK5; CDK5R2; SUN2; LAMB1; POU3F2; DIXDC1	1	0.704994030482473
Brain_Anterior_cingulate_cortex_BA24	GOBP_CHAPERONE_COFACTOR_DEPENDENT_PROTEIN_REFOLDING	0.161764705882353	0.375894670261993	0.158514105424824	0.420265488747685	1.28524943197725	11	DNAJB5; DNAJB1; HSPA9; SDF2L1; HSPA5; TOR1B	1	0.375894670261993
Brain_Anterior_cingulate_cortex_BA24	GOBP_CHAPERONE_MEDIATED_PROTEIN_FOLDING	0.0783505154639175	0.246141711166676	0.231126709673834	0.354814209428346	1.40673809750118	27	CLU; PEX19; DNAJB5; DNAJB1; PPIB; HSPA9; SDF2L1; TRAP1; HSPA5; TOR1B; PPID; PDIA4; SGTA; HSPA1A; HSPB1	1	0.246141711166676
Brain_Anterior_cingulate_cortex_BA24	GOBP_CHEMICAL_HOMEOSTASIS	0.841379310344828	0.935975660185423	0.0601186142531851	0.131102969669615	0.872777009029653	397	P2RY1; CA12; ACKR3; PAX6; SLC41A1; TMCO1; BDH2; GSTP1; HFE; ACOX1; CRY2; APPL2; SLC7A11; SLC30A1; ATP6V0E1; ORMDL3; TMBIM6; CLN5; PRCP; TLCD1; LPAR3; SNAPIN; TSKU; F2R; ADIPOR1; CXCL10; ABCA1; TMEM38B; CXCL11; S1PR1; SLC31A1; DYNLT1; PLCG1; UCP2; TRPM4; PPP1R3G; CYBRD1; DDB1; GNA13; CYP7B1; ABHD4; STAT3; HAP1; WFS1; GPAM; AP3B1; MT3; TPCN1; CNBP; ATP1A2; F2RL1; ACO1; SLC46A1; SLC24A1; EGFR; HLA.DRB1; HMOX1; NR1H3; FYN; SESN2; AQP4; DDIT3; FABP5; RYR3; PICALM; EPHX2; FOXO1; SLC39A8; SLC8B1; RAB20; GNAI2; PYGL; HPX; ADM; XBP1; VEGFA; ATP13A4; NPC2; ITPR3; PNPLA4; CD24; CXCL12; MT1E; ICAM1; GPR199P; TLCD2; BAK1; CCDC115; GJB6; TRA2B; PPARD; HIF1A; SCO2; CD40; LETM2; MT1A; TCIRG1; FGF2; INPP5K; CLCN3; SLC30A7; RASA3; PPT1; APOM; SWAP70; ISCU; GJA1; SELENON; PCK2; NGFR; IL6; ATF4; STAT1; SLC39A14; KCNJ2; GHRL; MT2A; CCL8; TSPO; RGN; AGT; TGM2; HAMP; TCF7L2; RACK1; SIN3A; ABL1; CDH5; BAX; LDLR	1	0.935975660185423
Brain_Anterior_cingulate_cortex_BA24	GOBP_CHEMICAL_SYNAPTIC_TRANSMISSION_POSTSYNAPTIC	8.68235649373519e-06	0.000272135540177685	0.593325476396405	-0.514218976993602	-2.27187025883507	44	HCRT; P2RX7; GLRB; GRIN2B; SLC8A3; PPP1R9A; CDK5; NTSR1; GRIN2A; SHANK2; GSK3B; TMEM25; NETO1; MPP2; CHRNB2; CACNB3; P2RX5; DVL1; RELN; CUX2; CHRNA4; PRKCZ; APP; GRIN2D; SH3GL1; STX1A; WNT7A; P2RX6	0.0356497557632767	0.000272135540177685
Brain_Anterior_cingulate_cortex_BA24	GOBP_CHEMOKINE_PRODUCTION	0.182008368200837	0.400711184896856	0.148261500475107	0.295212175891302	1.22001158301878	32	TLR4; GSTP1; MAVS; IL6R; TLR3; F2RL1; HMOX1; MYD88; EGR1; HIF1A; IL1B; IL6; IL17RA; TNFSF4	1	0.400711184896856
Brain_Anterior_cingulate_cortex_BA24	GOBP_CHLORIDE_TRANSPORT	0.312977099236641	0.553761961484292	0.103197466945307	-0.270059524901117	-1.10261570729294	32	GLRB; GABRD; CLCN4; GABRA1; SLC4A10; GABRB2; SLC4A8; GABRA5; CLCA4	1	0.553761961484292
Brain_Anterior_cingulate_cortex_BA24	GOBP_CHOLESTEROL_EFFLUX	0.132437619961612	0.336919992293916	0.16823816568964	-0.364267871843299	-1.31683203363387	21	GPS2; ABCG4; ABCA7; SIRT1; ABCA3; YJEFN3; ABCA5; SHH; ABCA8	1	0.336919992293916
Brain_Anterior_cingulate_cortex_BA24	GOBP_CHOLESTEROL_STORAGE	0.206477732793522	0.430135753856013	0.135740943810425	0.406815980884718	1.20587223663061	10	ABCA1; PPARA; NR1H3; PPARD	1	0.430135753856013
Brain_Anterior_cingulate_cortex_BA24	GOBP_CHONDROCYTE_DEVELOPMENT	0.329113924050633	0.568013954047877	0.106323255932708	0.341507825783541	1.08587568841851	13	TSKU; SOX9; TGFBR2; SERPINH1	1	0.568013954047877
Brain_Anterior_cingulate_cortex_BA24	GOBP_CHONDROCYTE_DIFFERENTIATION	0.360587002096436	0.597485968768348	0.10027910675413	0.251521169711644	1.05455057412475	33	MDK; TSKU; EFEMP1; TGFB1; SOX9; TGFBR2; SERPINH1; CREB3L2	1	0.597485968768348
Brain_Anterior_cingulate_cortex_BA24	GOBP_CHONDROITIN_SULFATE_BIOSYNTHETIC_PROCESS	0.94560669456067	0.977625213656346	0.0502948063662358	0.189935064935065	0.596275305609273	12	CHST3; NCAN; CHSY1; CHST7; CSGALNACT2; CSPG4; XYLT1; CSPG5; BCAN; VCAN; CHST12; BGN	1	0.977625213656346
Brain_Anterior_cingulate_cortex_BA24	GOBP_CHONDROITIN_SULFATE_PROTEOGLYCAN_BIOSYNTHETIC_PROCESS	0.942973523421589	0.976260536351246	0.0491927521045191	0.189982513115164	0.622386848096018	14	CHST3; NCAN; CHSY1; B3GAT3; CHST7; CSGALNACT2; CSPG4; XYLT1; CSPG5; BCAN; VCAN; B3GAT1; CHST12; BGN	1	0.976260536351246
Brain_Anterior_cingulate_cortex_BA24	GOBP_CHONDROITIN_SULFATE_PROTEOGLYCAN_METABOLIC_PROCESS	0.919087136929461	0.967378877765418	0.0512184348540341	0.19000624609619	0.629691439387239	15	CHST3; NCAN; CHSY1; B3GAT3; CHST7; CSGALNACT2; CSPG4; XYLT1; CSPG5; BCAN; HYAL1; VCAN; B3GAT1; CHST12; BGN	1	0.967378877765418
Brain_Anterior_cingulate_cortex_BA24	GOBP_CHROMATIN_ASSEMBLY_OR_DISASSEMBLY	0.126865671641791	0.330946917256159	0.169570644405628	-0.260202115396852	-1.26044393159511	66	RESF1; DAXX; HP1BP3; CENPV; NRDE2; SIRT1; SMCHD1; DNMT1; DNMT3A; BAZ1B; CTCF; SMARCD2; KAT6B; TASOR; TSPYL6; MPHOSPH8; CHD3; SMARCC1; ATF7IP; H2BU1; PHF2; SIRT2; H1.9P	1	0.330946917256159
Brain_Anterior_cingulate_cortex_BA24	GOBP_CHROMATIN_ORGANIZATION	0.0604395604395604	0.2138526815786	0.248911114434702	-0.196330909934611	-1.23441620369878	276	FLCN; NUDT5; MBTD1; ING5; ACTL6B; BRPF3; RESF1; EED; KDM5D; DAXX; CDK5; JDP2; USP21; HP1BP3; CENPV; EMSY; NRDE2; SIRT1; APBB1; ZBTB1; SMCHD1; SETD2; KDM2B; WAC; METTL4; NOS1; OTUB1; DNMT1; DNMT3A; EZHIP; NPM2; HIPK4; JADE2; PCGF1; SMAD4; ING4; PRMT8; ATAD2; BAZ1B; CTCF; PPARGC1A; SRPK1; PAXBP1; N6AMT1; SMARCD2; USP49; MCRS1; TDG; EYA3; OTUB2; SATB1; KAT6B; TASOR; ATXN7L3; MPND; TSPYL6; MPHOSPH8; MIER2; CHD3; TRIM37; KMT5B; PHF21A; SMARCC1; BPTF; KDM8; OGT; SETD6; ATF7IP; RCOR3; H2BU1; MTA3; PCGF6; PHF2; PHF19; SIRT2; H1.9P; PIH1D1; ZBTB7A; TAF5	1	0.2138526815786
Brain_Anterior_cingulate_cortex_BA24	GOBP_CHROMATIN_ORGANIZATION_INVOLVED_IN_REGULATION_OF_TRANSCRIPTION	0.306238185255199	0.547177540756242	0.103958471559957	-0.242424784392113	-1.0959332627817	48	RESF1; EED; CENPV; NRDE2; SIRT1; SMCHD1; DNMT1; DNMT3A; PCGF1; ATAD2; TASOR; MPHOSPH8; ATF7IP; PHF2; SIRT2; H1.9P	1	0.547177540756242
Brain_Anterior_cingulate_cortex_BA24	GOBP_CHROMATIN_REMODELING	0.0633397312859885	0.218722529531491	0.248911114434702	-0.267221952931967	-1.33826500391935	77	NUDT5; ACTL6B; RESF1; KDM5D; DAXX; CENPV; NRDE2; SIRT1; ZBTB1; SMCHD1; DNMT1; DNMT3A; NPM2; BAZ1B; SMARCD2; SATB1; TASOR; MPND; MPHOSPH8; CHD3; SMARCC1; BPTF; ATF7IP; PHF2; SIRT2; H1.9P; PIH1D1; ZBTB7A	1	0.218722529531491
Brain_Anterior_cingulate_cortex_BA24	GOBP_CHROMATIN_SILENCING	0.659090909090909	0.832429182629121	0.0625237414724762	-0.234249664515136	-0.873965103497231	23	EED; SIRT1; SMCHD1; PCGF1; ATAD2; SIRT2; H1.9P; BMI1; CTBP1; H2AW; HDAC5; H1.0	1	0.832429182629121
Brain_Anterior_cingulate_cortex_BA24	GOBP_CHROMOSOME_CONDENSATION	0.877637130801688	0.949606454041646	0.0541200569620232	0.217282069264653	0.690881141603183	13	SMC4; H1.7; H1.2; H3.3B	1	0.949606454041646
Brain_Anterior_cingulate_cortex_BA24	GOBP_CHROMOSOME_LOCALIZATION	0.717557251908397	0.869422234753124	0.0588438169595807	-0.248944940909061	-0.829332480163127	16	PSRC1; NDE1; KATNB1	1	0.869422234753124
Brain_Anterior_cingulate_cortex_BA24	GOBP_CHROMOSOME_ORGANIZATION	0.276707530647986	0.511342164750826	0.105520936843198	-0.160118247863357	-1.06181945437136	398	FLCN; NUDT5; PDS5A; PCID2; SMC6; MBTD1; PSRC1; ING5; ACTL6B; BRPF3; RESF1; EED; KDM5D; DAXX; CDK5; JDP2; USP21; HP1BP3; CENPV; EMSY; NRDE2; SIRT1; APBB1; CDC26; YY1; ANAPC7; ZBTB1; SMCHD1; SETD2; KDM2B; WRNIP1; WAC; METTL4; NOS1; OTUB1; RECQL4; DNMT1; KATNB1; DNMT3A; EZHIP; NPM2; TUBG2; HIPK4; JADE2; MCM7; PCGF1; SMAD4; ING4; PRMT8; NCAPD3; ATAD2; BAZ1B; ANAPC5; CTCF; PPARGC1A; SRPK1; PAXBP1; N6AMT1; FBXW7; SMARCD2; USP49; HUS1; MCRS1; TDG; EYA3; OTUB2; SATB1; KAT6B; TASOR; ATXN7L3; MPND; TSPYL6; MPHOSPH8; MIER2; CHD3; COPS6; TRIM37; KMT5B; PHF21A; SMARCC1; NSL1; BPTF; KDM8; OGT; ERCC3; SETD6; ATF7IP; BANF1; RCOR3; H2BU1; MTA3; XRN1; CGGBP1; PCGF6; PHF2; PHF19; SIRT2; H1.9P; PIH1D1; ZBTB7A; TAF5; RAD50; NCAPD2	1	0.511342164750826
Brain_Anterior_cingulate_cortex_BA24	GOBP_CHROMOSOME_ORGANIZATION_INVOLVED_IN_MEIOTIC_CELL_CYCLE	0.394230769230769	0.62619401874721	0.0899860794997137	-0.319986117002257	-1.04618033985284	15	NCAPD3; RAD50; NCAPD2; AGO4; ATM; CCNE2; MRE11	1	0.62619401874721
Brain_Anterior_cingulate_cortex_BA24	GOBP_CHROMOSOME_SEGREGATION	0.150390625	0.360060586734694	0.158514105424824	-0.236039265688252	-1.21778863806905	90	PDS5A; PCID2; SMC6; PSRC1; NDE1; RCC2; CDC26; ANAPC7; KATNB1; TUBG2; PUM2; NCAPD3; ANAPC5; CTCF; SRPK1; FBXW7; NSL1; PUM1; CIAO1; BANF1; TTL; SIRT2; NCAPD2; SMC1A; RCC1; AGO4; TOP3A; ATM; CCNE2; RGS14; KLHDC8B; MRE11; WAPL; ANAPC15; INO80; STAG2; MUS81; GEN1; RACGAP1; NIPBL; CDC6; ERCC2; BAG6; DUSP1; POGZ	1	0.360060586734694
Brain_Anterior_cingulate_cortex_BA24	GOBP_CHROMOSOME_SEPARATION	0.646718146718147	0.823757985322845	0.0643583367917361	-0.227787826470159	-0.869832491542988	25	PCID2; CDC26; ANAPC7; ANAPC5; TOP3A; ATM; ANAPC15; MUS81; GEN1; CDC6; DUSP1	1	0.823757985322845
Brain_Anterior_cingulate_cortex_BA24	GOBP_CILIARY_BASAL_BODY_PLASMA_MEMBRANE_DOCKING	0.605714285714286	0.796369790951924	0.0668966276500666	-0.217696253108723	-0.896393368487702	33	HAUS5; NDE1; CEP43; RPGRIP1L; CEP41; CEP97; CCP110; CEP250; CEP78; AKAP9; B9D1; MKS1; DYNLL1; AHI1; MARK4	1	0.796369790951924
Brain_Anterior_cingulate_cortex_BA24	GOBP_CILIUM_MOVEMENT	0.845559845559846	0.93859657363307	0.0517405459873163	-0.192934952751147	-0.743249419337309	26	QRICH2; CACNA1I; CATSPERZ; CELSR2; INTS13; MKKS; TPGS1; SPEF1; ZMYND10; CATSPER2	1	0.93859657363307
Brain_Anterior_cingulate_cortex_BA24	GOBP_CILIUM_ORGANIZATION	0.652719665271967	0.827655714573675	0.0678338263479455	0.158514594922678	0.914362462892423	134	INTU; YAP1; NOTCH1; VANGL2; TTC30B; GSN; BBS4; SNAP29; RAB23; TCTN3; TTC30A; OFD1; IFT52; HAP1; LCA5; CCDC113; UNC119B; ABLIM1; FLNA; CEP350; PCM1; NEK1; DYNC2LI1; CSNK1D; PPP2R1A; MAPRE1; LAMA5; PLK4; TMEM231; NEDD1; HAUS2; NECTIN2; TTLL3; SEPTIN2; CFAP126; SEPTIN9; CILK1; CCDC96; EHD2; CCDC28B; DNM2; RSPH1; RPGR; ATMIN; BBS5; GORAB; CPLANE2; IFT88	1	0.827655714573675
Brain_Anterior_cingulate_cortex_BA24	GOBP_CILIUM_OR_FLAGELLUM_DEPENDENT_CELL_MOTILITY	0.471698113207547	0.700802184673153	0.0791316651768349	-0.278525450491919	-0.983446098953827	19	QRICH2; CACNA1I; EFHC1; CATSPERZ; INTS13; MKKS; TPGS1	1	0.700802184673153
Brain_Anterior_cingulate_cortex_BA24	GOBP_CIRCADIAN_REGULATION_OF_GENE_EXPRESSION	0.0958333333333333	0.277302090674184	0.208955027549354	0.327149365013605	1.33617983720091	31	CRY2; BHLHE41; LGR4; PPARA; NOCT; KDM5A; HDAC1; PER2; CSNK1D; EGR1; RELB; BHLHE40; NGFR; HNRNPU; ATF4	1	0.277302090674184
Brain_Anterior_cingulate_cortex_BA24	GOBP_CIRCADIAN_RHYTHM	0.179752066115703	0.398306521031341	0.148261500475107	0.228833724163845	1.17531509151121	79	FBXL22; CRY2; CPT1A; BHLHE41; KLF10; NDUFA9; LGR4; PPARA; NOCT; KDM5A; IMPDH2; HDAC1; EGFR; NR1H3; PER2; CSNK1D; EGR1; TP53; ATF5; RELB; NONO; BHLHE40; CCAR2; NTRK2; PHLPP1; NGFR; HNRNPU; ATF4; SERPINE1; GHRL; JUN; HEBP1; SIN3A	1	0.398306521031341
Brain_Anterior_cingulate_cortex_BA24	GOBP_CIRCULATORY_SYSTEM_DEVELOPMENT	0.145833333333333	0.354734399684044	0.176694268938498	0.172053858487414	1.14372677177008	403	MDK; NR2E1; ACKR3; PAX6; DAG1; YAP1; NOTCH1; VANGL2; ERBB2; SMO; NOTCH2; FZD7; BBS4; ACACB; PRCP; REST; NEK8; ZFP36L1; BSG; CIB1; NFE2L2; GYS1; CXCL10; JARID2; PRICKLE4; DHRS3; S1PR1; EMP2; VCAM1; PLCG1; RHOA; IL6R; TGFB1; CASP3; QKI; TLR3; PPARA; SOX9; CFLAR; F3; FMNL3; FOXJ2; IFT52; DDX39B; NXN; SH3PXD2B; SHC1; TGFBR2; HIF3A; CTH; SASH1; ERRFI1; EGFR; POFUT1; PSKH1; HMOX1; RBM15; ZC3H12A; MED1; POU4F1; SAT1; ANGPTL1; TNFRSF1B; GADD45A; FLNA; HEG1; HDAC7; DDIT3; TNFRSF12A; SPHK1; JUP; EPHB4; ARHGEF15; CDKN1A; ADM; ACTG1; FOXC1; XBP1; TMEM231; CITED1; MYLK; KDM6B; EGR1; ECE1; VEGFA; WASF2; TP53; PDLIM5; NRARP; PRKD2; ANXA2; NIBAN2; RAMP1; TCF25; HIF1AN; MAPK7; CCL2; ANXA1; FOSL1; ECSCR; BAK1; AMOT; PPARD; HIF1A; ROM1; IL1B; NTRK2; CD40; TYMP; CCN1; OTULIN; FGF2; B4GALT1; THBS4; PIM1; GJA1; ACVRL1; IL12A; NGFR; MYH7; IL6; PDLIM4; HNRNPU; DUSP6; STAT1; SERPINE1; GHRL; BBS5; EFEMP2; TMEM204; HAMP; TNFRSF1A; JUN; TCF7L2; HSPB7; SOCS3; MSX1; FKBP10; ZNF304; ABL1; SP100; CDH5; BAX; MTHFD1; CXCR4; OXTR; ZIC3; PDLIM3; SRI; SARS1	1	0.354734399684044
Brain_Anterior_cingulate_cortex_BA24	GOBP_CIRCULATORY_SYSTEM_PROCESS	0.108256880733945	0.297390452250602	0.183023938384487	-0.198302168210374	-1.20843825421387	226	LRP2; SLC38A2; SLC6A17; PTPRO; SLC2A13; CHRM3; HRH2; HSD11B2; SLC8A1; SLC8A3; INSR; ATP2B1; ATP2B3; DOCK5; SLIT2; SCN3B; CACNA2D2; DRD1; SCN4B; MAP2K6; SPTBN4; RNF207; SCN1A; NTSR1; KCNK1; CACNG2; ATP1B1; FGF12; NOS1; KCNJ3; BVES; SLC9A1; SLC27A4; SGK1; EHD3; GPD1L; SLC6A9; SLC4A8; TMEM38A; CACNA1G; KCNJ11; THRB; CACNB3; PDE2A; KCNJ14; KCNH2; RYR2; FXYD6; PLOD3; SLC4A3	1	0.297390452250602
Brain_Anterior_cingulate_cortex_BA24	GOBP_CLATHRIN_DEPENDENT_ENDOCYTOSIS	0.761996161228407	0.893698251393444	0.0562940749700968	-0.218767272320533	-0.790845897675843	21	HIP1; PIP5K1C; AAK1; SNAP91	1	0.893698251393444
Brain_Anterior_cingulate_cortex_BA24	GOBP_COAGULATION	0.0521920668058455	0.202915740054361	0.287857117255149	0.23379548155775	1.3145174618716	119	CAPZA1; P2RY1; IRF2; TLR4; SLC7A11; PRCP; MERTK; HPS5; NFE2L2; F2R; LMAN1; GNA13; AK3; F3; AP3B1; TREML1; HBB; F2RL1; HDAC1; GNA14; FYN; VKORC1; FLNA; IRF1; FZD6; MYL12A; ACTG1; H3.3B; ITPR3; CSRP1; PLAUR; CD59; ACTB; TFPI2; CD40; CYP4F11; GNA12; GP1BA; HPS4; IL6; EHD2; CLIC1; PLSCR1; SERPINE1	1	0.202915740054361
Brain_Anterior_cingulate_cortex_BA24	GOBP_COCHLEA_DEVELOPMENT	0.509433962264151	0.72956645344705	0.0751181635276302	-0.267830740619065	-0.945684125369991	19	GABRB2; RPGRIP1L; DVL1; GABRA5; CALB1; PVALB; KCNK3; CCNA2; FZD2; FRZB; SOBP	1	0.72956645344705
Brain_Anterior_cingulate_cortex_BA24	GOBP_COGNITION	0.00832607781182326	0.0573605293546079	0.380730400722792	-0.272892019749436	-1.49560036063246	119	TTBK1; GRIN2B; SLC8A3; INSR; CDK5; ABCA7; VLDLR; GPR155; DRD1; NRGN; CAMK4; NTSR1; GRIN2A; SHANK2; CCK; RASGRF1; GRIA1; SGK1; NDRG4; CRHBP; NETO1; GIT1; CHRNB2; RPS6KB1; PPP3CB; ADCY1; SYNGAP1; NRXN2; ASIC1; CNR1; GABRA5; CALB1; GPR88; CUX2; CHRNA4; PRKCZ; BRSK1; APP; NFATC4; HRH3; TAC1; JPH3; KIT; FOS; MGAT3; BTBD9	1	0.0573605293546079
Brain_Anterior_cingulate_cortex_BA24	GOBP_COLLAGEN_BIOSYNTHETIC_PROCESS	0.184647302904564	0.403490100931486	0.14641623786055	0.35735896507647	1.23788363082946	17	F2R; VIM; TGFB1; SERPINH1; ERRFI1	1	0.403490100931486
Brain_Anterior_cingulate_cortex_BA24	GOBP_COLLAGEN_CATABOLIC_PROCESS	0.389763779527559	0.622227868872534	0.0919686140000427	-0.367363021620963	-1.06193120511603	10	MMP17; MMP24; MMP9; MMP16; PRTN3; CTSK	1	0.622227868872534
Brain_Anterior_cingulate_cortex_BA24	GOBP_COLLAGEN_FIBRIL_ORGANIZATION	0.872137404580153	0.947159314867238	0.0497903187820785	-0.210041919558562	-0.699731376141357	16	COL11A1; PLOD3; AEBP1; COL5A3; SERPINF2; COL12A1; CRTAP	1	0.947159314867238
Brain_Anterior_cingulate_cortex_BA24	GOBP_COLLAGEN_METABOLIC_PROCESS	0.835416666666667	0.933558096278664	0.055826471778749	0.185617089996173	0.758117971839803	31	F2R; VIM; TGFB1; MMP28; SERPINH1; ERRFI1	1	0.933558096278664
Brain_Anterior_cingulate_cortex_BA24	GOBP_COLLATERAL_SPROUTING	0.0779467680608365	0.245436679185425	0.222056046145248	-0.482708763045357	-1.4429090765472	11	COBL; SPART; PTPRS; EPHA7; DVL1; APP	1	0.245436679185425
Brain_Anterior_cingulate_cortex_BA24	GOBP_COLUMNAR_CUBOIDAL_EPITHELIAL_CELL_DEVELOPMENT	0.116033755274262	0.313237737775226	0.190023305279108	0.426112637888659	1.35488946102351	13	PAX6; YAP1; SMO; IL6ST; CDKN1A; HIF1A	1	0.313237737775226
Brain_Anterior_cingulate_cortex_BA24	GOBP_COLUMNAR_CUBOIDAL_EPITHELIAL_CELL_DIFFERENTIATION	0.0516528925619835	0.202174648301935	0.287857117255149	0.374938362453362	1.46917816920652	26	PAX6; YAP1; NOTCH1; BCCIP; SMO; IL6ST; CDKN1A; TMEM231; PTK6; HIF1A	1	0.202174648301935
Brain_Anterior_cingulate_cortex_BA24	GOBP_COMPLEMENT_ACTIVATION	0.0257337540450881	0.124602351543788	0.352487857583619	0.369207529935551	1.59232139758929	37	CLU; IGLC1; CFP; IGLC3; IGHA1; IGHV3.7; IGHG1; IGLV1.44; IGKC; IGLC2; IGHG2; CD59; CFB; IL1B; IGHM; CD81; IGLV1.51; C1QC; C1QB; PROS1; VSIG4	1	0.124602351543788
Brain_Anterior_cingulate_cortex_BA24	GOBP_CONNECTIVE_TISSUE_DEVELOPMENT	0.655601659751037	0.830320917624232	0.0672065093710464	0.167441620910181	0.893508462801902	92	MDK; NOTCH1; TSKU; SLC25A25; ZNF516; ARRDC3; EFEMP1; IL6R; TRPM4; TGFB1; CSF1; SOX9; CFLAR; SH3PXD2B; TGFBR2; SERPINH1	1	0.830320917624232
Brain_Anterior_cingulate_cortex_BA24	GOBP_COPII_COATED_VESICLE_BUDDING	0.605371900826446	0.796369790951924	0.0709609456938284	0.237476196092607	0.922730972508945	25	TRAPPC4; LMAN1; GORASP1; SAR1A; CSNK1D; BET1; CD59	1	0.796369790951924
Brain_Anterior_cingulate_cortex_BA24	GOBP_CORNIFICATION	0.0274077993243559	0.130704325233223	0.352487857583619	0.553511491023085	1.64070285102663	10	PERP; KRT81; KLK5; JUP	1	0.130704325233223
Brain_Anterior_cingulate_cortex_BA24	GOBP_CORONARY_VASCULATURE_DEVELOPMENT	0.703846153846154	0.861655428650062	0.0601186142531851	-0.255990188919053	-0.83694850686425	15	LRP2; SETD2; APLNR; MEGF8	1	0.861655428650062
Brain_Anterior_cingulate_cortex_BA24	GOBP_CORTICAL_ACTIN_CYTOSKELETON_ORGANIZATION	0.118867924528302	0.318584659342825	0.176694268938498	-0.379263731371799	-1.33914310679156	19	CDK5; RTKN; EPB41L1; LLGL2; ANLN; FMNL2; LLGL1; STRIP1; IKBKB; FMNL1; RACGAP1; ROCK1	1	0.318584659342825
Brain_Anterior_cingulate_cortex_BA24	GOBP_CORTICAL_CYTOSKELETON_ORGANIZATION	0.651428571428571	0.827076596872515	0.0633597010643758	-0.221736337686836	-0.87278100369148	28	CDK5; RTKN; EPB41L1; LLGL2; ANLN; FMNL2; RHOBTB2; LLGL1; STRIP1; IKBKB; FMNL1; RHOB; RACGAP1; ROCK1	1	0.827076596872515
Brain_Anterior_cingulate_cortex_BA24	GOBP_COTRANSLATIONAL_PROTEIN_TARGETING_TO_MEMBRANE	0.000951918562931029	0.0122525944181655	0.477270815362862	0.562263486193923	2.016409723438	19	SRP14; TRAM1; RPS17; SEC61A1; RPL29; RPS3; RPS19; RPL7A; RPL15; ARL6IP1; SSR3	1	0.0122525944181655
Brain_Anterior_cingulate_cortex_BA24	GOBP_COVALENT_CHROMATIN_MODIFICATION	0.00581284996785044	0.0455252676961323	0.407017918923954	-0.256728625772293	-1.48582750699073	168	FLCN; ING5; ACTL6B; BRPF3; RESF1; EED; KDM5D; CDK5; JDP2; USP21; SIRT1; APBB1; SETD2; KDM2B; WAC; NOS1; OTUB1; DNMT1; DNMT3A; EZHIP; HIPK4; JADE2; PCGF1; SMAD4; ING4; PRMT8; BAZ1B; CTCF; PPARGC1A; PAXBP1; N6AMT1; USP49; MCRS1; EYA3; OTUB2; KAT6B; TASOR; ATXN7L3; MPHOSPH8; MIER2; TRIM37; KMT5B; KDM8; OGT; SETD6; ATF7IP; RCOR3; MTA3; PCGF6; PHF2; PHF19; SIRT2; PIH1D1; TAF5; KDM4B; ZZZ3; RLF; PAXIP1; KMT2A; MAPK8; ATM; PCGF3; MBD3; BMI1; SDR16C5; PRKAA1; BAP1; ZNF451; PRMT2; TTLL12; MLLT6; SUDS3; BRD8; CCNA2; CTBP1; KDM3B; KAT6A; SREBF1; HDAC4; RNF20; NIPBL	1	0.0455252676961323
Brain_Anterior_cingulate_cortex_BA24	GOBP_CRANIAL_NERVE_DEVELOPMENT	0.849315068493151	0.94006802116464	0.0521630305460055	-0.222204104244429	-0.709385501654514	14	PLXNA4; CHRNB2; ADARB1	1	0.94006802116464
Brain_Anterior_cingulate_cortex_BA24	GOBP_CRANIAL_SKELETAL_SYSTEM_DEVELOPMENT	0.947955390334572	0.978829229608712	0.044774889329693	-0.164300696448107	-0.590935137586957	20	IFT140; GNAS; SETD2	1	0.978829229608712
Brain_Anterior_cingulate_cortex_BA24	GOBP_CYCLIC_NUCLEOTIDE_MEDIATED_SIGNALING	0.033901802776719	0.151800220502953	0.321775918075361	-0.4118338491378	-1.53909849012885	24	PDE7A; CAP2; RASD2; KCNC2; PDE4A; PDE2A; ADCY1; RNF157; RUNDC3A; APLNR	1	0.151800220502953
Brain_Anterior_cingulate_cortex_BA24	GOBP_CYCLIC_NUCLEOTIDE_METABOLIC_PROCESS	0.0363004593144273	0.159582104866208	0.321775918075361	-0.547525255409928	-1.63665800406357	11	PDE7A; PDE4A; PDE2A; ADCY1; AMPD2; ADCY5; PTHLH; NPR2	1	0.159582104866208
Brain_Anterior_cingulate_cortex_BA24	GOBP_CYTOCHROME_COMPLEX_ASSEMBLY	0.131799163179916	0.33594253726969	0.176694268938498	0.381673289470863	1.2924383079599	16	MT.CO3; COX15; BCS1L; TTC19; SCO2; COX18	1	0.33594253726969
Brain_Anterior_cingulate_cortex_BA24	GOBP_CYTOKINESIS	0.021270542770319	0.109034767309525	0.352487857583619	-0.307642568539139	-1.48014090628602	64	FLCN; SEPTIN6; CDC25B; SNX9; CSPP1; FSD1; RTKN; CENPV; SETD2; ZFYVE19; RASA1; PRKCE; EFHC1; GIT1; ANLN; SPIRE2; KIF13A; CCP110; TMEM250; CALM3; STMN1; PDXP; PIN1; MYH10; CALM1; KLHDC8B; SEPTIN3; PIK3C3; RHOB; SEPTIN5; RACGAP1; PKP4; CDC6; ROCK1	1	0.109034767309525
Brain_Anterior_cingulate_cortex_BA24	GOBP_CYTOKINETIC_PROCESS	0.711538461538462	0.866165705033182	0.0596037042575973	-0.252860650751972	-0.826716621387804	15	SNX9; RTKN; ANLN; SPIRE2	1	0.866165705033182
Brain_Anterior_cingulate_cortex_BA24	GOBP_CYTOKINE_MEDIATED_SIGNALING_PATHWAY	1.94414685120228e-16	2.66088899034552e-13	1.04762648849882	0.388941051814306	2.50248880948799	300	CAPZA1; ACKR3; YAP1; IRF2; GSTP1; APPL2; MAOA; PARP14; PSME1; BBS4; MAVS; LIFR; CIB1; ADIPOR1; VIM; PARP9; CXCL10; CXCL11; S1PR1; TRAF4; TRAF1; RNF31; SOCS1; VCAM1; RAP1B; TRIM21; IL6R; PSMB3; TGFB1; CASP3; MAP3K14; CSF1; PSMB2; IL17RD; F3; STAT3; LIMS1; SPPL2A; MT3; CSF3; TRADD; CANX; SHC1; PSMB8; SQSTM1; TRAF3IP2; IRF3; F2RL1; SNRPA1; IL17RB; PSMB9; IFI35; CISH; NMI; HLA.A; HLA.DRB1; HMOX1; RBM15; MED1; NR1H3; PSMD6; LTA; FYN; MCL1; TICAM2; GPR75; TNFRSF1B; PSMB1; TRIM68; IRF1; TNFRSF12A; IRAK4; SPHK1; FOXO1; MYD88; PSME2; FCGR1A; RIPK1; BIRC3; HPX; IL6ST; HLA.C; CDKN1A; LAMA5; FOXC1; IKBKE; TMSB4X; IGHG1; EGR1; IL15RA; VEGFA; NLRC5; CD24; TP53; ANXA2; CXCL12; P4HB; ICAM1; HSPA9; PSME4; MAP3K8; CLCF1; ISG20; CCL2; ANXA1; HIF1A; PTPN1; GBP2; TRIM22; RELA; IL1B; CD40; OTULIN; FGF2; PSMC4; HLA.E; IFITM3; IFI30; PSMD13; PIM1; MSN; IL12A; INPPL1; IL6; HLA.F; CASP4; STAT5A; XAF1; IRF7; CXCL2; STAT1; TRIM26; PAK2; MT2A; CCL8; IL17RA; TNFSF13; CTF1; RSAD2; TNFRSF1A; TXLNA; SOCS3; RACK1; PLP2; TIMP1; BBS2; TNFSF4; SP100; NFKB1; CXCR4; H3C6; HNRNPF; MX1; OTUD4; HLA.H; MUC1; CEBPD; HSP90B1; BIRC2; CXCL1; PSMD11; HSPA1A; MX2; HLA.DPB1; CBFB; FCER1G; IL10RA; H3C13; CCR5; LTBR; OAS2; IL3RA; CSNK2B; BCL6; HLA.G; HLA.B; PALM3	7.98266697103656e-13	2.66088899034552e-13
Brain_Anterior_cingulate_cortex_BA24	GOBP_CYTOKINE_PRODUCTION	2.36339081322897e-06	9.80210371628095e-05	0.627256739718528	0.289837620736518	1.84193323878989	260	MDK; TLR4; GSTP1; CAPN2; HFE; HMGB2; APPL2; MAVS; MERTK; CLU; TSKU; NUTF2; F2R; FOXP3; BTN2A2; SELENOS; SOCS1; TRIM21; HERC5; IL6R; TRPM4; TGFB1; TLR3; NR4A3; LGR4; PPARA; RPS3; F3; STAT3; GPAM; LILRB1; IRF3; F2RL1; ERRFI1; NMI; HLA.A; HLA.DRB1; HMOX1; ZC3H12A; XRCC6; BCL3; LTA; PNP; UBA7; TNFRSF1B; HEG1; HDAC7; IRF1; GSDMD; DDIT3; SPHK1; MYD88; MAPKAPK2; RIPK1; RIOK3; GPRC5B; IL6ST; IKBKE; XBP1; TMSB4X; EGR1; NLRC5; CD24; PRKD2; RELB; SERPINB1; NFKB2; ANXA1; HIF1A; RELA; IL1B; IFI16; CD40; IL17D; INHBA; HLA.E; POLR2L; S100A13; POLR2H; POLR3C; IL12A; IL6; HLA.F; CD81; FGR; ATF4; IRF7; STAT1; SERPINE1; GHRL; MAP2K3; IL17RA; TSPO; NDRG2; VSIR; RSAD2; TRIM16; BCL10; INHA; AGT; UFD1; UBE2L6; LRRC32; CSK; EZR; TNFSF4; ABL1; NFKB1; SARS1; BTN2A3P; STOML2; DHX58; PDE4B; IFIH1; HSPA1A; SLC2A10; STING1; HLA.DPB1; EPHA2; INHBB; HSPB1; FCER1G	0.00970408267911814	9.80210371628095e-05
Brain_Anterior_cingulate_cortex_BA24	GOBP_CYTOKINE_PRODUCTION_INVOLVED_IN_IMMUNE_RESPONSE	0.00150562813273558	0.017149288184084	0.45505986738723	0.426851520126355	1.90345763143849	41	TLR4; HFE; MAVS; FOXP3; TRPM4; TGFB1; TLR3; NR4A3; LILRB1; F2RL1; HLA.A; HMOX1; TNFRSF1B; GPRC5B; IL1B; HLA.E; IL6; HLA.F; CD81; RSAD2; BCL10; TNFSF4	1	0.017149288184084
Brain_Anterior_cingulate_cortex_BA24	GOBP_CYTOKINE_PRODUCTION_INVOLVED_IN_INFLAMMATORY_RESPONSE	0.254310344827586	0.488399567755879	0.125033367555272	0.322017153822517	1.16934449099026	20	TLR4; APPL2; PPARA; STAT3; ZC3H12A; MYD88; HIF1A; IL17D; IL6	1	0.488399567755879
Brain_Anterior_cingulate_cortex_BA24	GOBP_CYTOPLASMIC_MICROTUBULE_ORGANIZATION	0.055984555984556	0.209164354553266	0.266350657088526	-0.379137181771127	-1.44777640037656	25	KIF19; FSD1; CLIP2; HOOK2; TUBG2; STMN3; TUBGCP2; DVL1; TUBGCP4	1	0.209164354553266
Brain_Anterior_cingulate_cortex_BA24	GOBP_CYTOPLASMIC_PATTERN_RECOGNITION_RECEPTOR_SIGNALING_PATHWAY	0.418947368421053	0.648858138850816	0.0916795246008379	0.238787574867475	1.01599024535248	35	TSPAN6; TLR4; IRF3; RIOK3; BIRC3; PHB2; RELA; OTULIN; IRF7; UFD1; DDX60; DHX58; IFIH1; BIRC2; HSPA1A; SEC14L1; DDX58; TIFA; TNFAIP3	1	0.648858138850816
Brain_Anterior_cingulate_cortex_BA24	GOBP_CYTOPLASMIC_PATTERN_RECOGNITION_RECEPTOR_SIGNALING_PATHWAY_IN_RESPONSE_TO_VIRUS	0.353430353430353	0.591596017604986	0.100990587455923	0.289894305705229	1.07360215950005	21	TSPAN6; IRF3; RIOK3; BIRC3; PHB2; IRF7; UFD1; DDX60; DHX58; IFIH1; BIRC2; SEC14L1; DDX58	1	0.591596017604986
Brain_Anterior_cingulate_cortex_BA24	GOBP_CYTOPLASMIC_TRANSLATION	0.0111181303061199	0.0703331815564862	0.380730400722792	0.490716972882722	1.75982702037939	19	EIF3M; RPL29; CNBP; EIF3D; EIF4A1; RPL15; EIF2S3; YBX3; EIF3G; DPH2	1	0.0703331815564862
Brain_Anterior_cingulate_cortex_BA24	GOBP_CYTOPLASMIC_TRANSLATIONAL_INITIATION	0.0882352941176471	0.263413251376311	0.219250346703755	0.470391653014369	1.43854449396991	11	EIF3M; EIF3D; EIF4A1; EIF2S3; EIF3G	1	0.263413251376311
Brain_Anterior_cingulate_cortex_BA24	GOBP_CYTOSKELETON_DEPENDENT_CYTOKINESIS	0.841300191204589	0.935975660185423	0.051530912208539	-0.180521687870153	-0.748869503699254	34	SEPTIN6; SNX9; RTKN; RASA1; EFHC1; ANLN; SPIRE2; TMEM250; STMN1; MYH10; KLHDC8B; SEPTIN3; RHOB; SEPTIN5; RACGAP1; ROCK1	1	0.935975660185423
Brain_Anterior_cingulate_cortex_BA24	GOBP_CYTOSKELETON_DEPENDENT_INTRACELLULAR_TRANSPORT	0.0208655770342449	0.107766112330326	0.352487857583619	-0.299367639612015	-1.45093542723928	67	TANC2; NDE1; RHOT1; MYO5A; TRIM46; HOOK2; RABL2B; IFT140; KIF3C; KIF3A; ARHGAP21; BICDL1; MAP6; KIF13A; UXT; IFT81; SYT4; PRKCZ; APBA1; APP; F8A1; KIF5A; MYO15A; DYNC2I2; SUN2; TUBA1B; TRAK2; KIF1C; IFT80; IFT46; CNIH2; AP3M2; HTT; WDR19	1	0.107766112330326
Brain_Anterior_cingulate_cortex_BA24	GOBP_CYTOSKELETON_ORGANIZATION	0.0472854640980736	0.191851892872223	0.276500599254472	-0.17987745815047	-1.21628904927843	481	GFAP; PKD2; KLHL17; P2RX7; HAUS5; SNX9; MLST8; CNTNAP1; KIF19; COBL; SHROOM1; TUBE1; FSD1; MAST1; CAP2; PHACTR4; TUBA8; PSRC1; CDC42BPA; INPP5J; TBCK; CLIP2; ACTL6B; MARK1; ADD2; NDE1; PPP1R9A; CDK5; ATXN3; SLIT2; RTKN; TTLL11; TRPM2; TUBD1; ATP8A2; SPTBN4; MYO5A; TRIM46; SIRT1; HOOK2; ABLIM2; ARHGAP44; HIP1; EPB41L1; SETD2; USP33; KIF3A; KPTN; SPTB; VPS54; PIP5K1C; RASA1; PAM; GSK3B; MAST3; FAM171A1; SLC9A1; KATNB1; FRMD5; PAK3; INA; TUBG2; PRKCE; ITPKA; GOLGA8B; LLGL2; EFHC1; TACC2; KLHL24; SPTBN5; SMAD4; PPARGC1B; ANLN; STMN3; CEP43; MAP7D2; TUBGCP2; SPIRE2; TTC17; CCDC66; MAP6; SIPA1L1; EML2; FMNL2; RDX; DVL1; SORBS2; ARAP1; FSCN2; CEP97; TASOR; CCP110; TUBGCP4; SHH; UXT; DCX; SPTBN2; SPECC1; CLASP2; CHD3; PARD6A; TRIM37; PHACTR3; C15orf62; MTCL1; AMOTL2; CEP19; CFAP410; ELMO1; EVL; DMTN; IQSEC1; ARPC1A; NCK2; CEP250; PRKCZ; PACSIN1; GAB1; BRSK1; ELN; TTL; RHOBTB2; TAC1; STMN1; PHACTR1; SHROOM2; NTRK3; PDXP; SMC1A; NF2; TTLL7; KIT; MYO15A; AKAP9; SUN2; MYCBP2; MYH10; CXADR; TUBA1B; RCC1; CORO7; NAV1; INTS13; LLGL1; PHIP; CCDC69; FGD1; RICTOR; BCAR1; UGT8; SERPINF2; MKKS; RGS14; PPP1R9B; STRIP1; MARK2	1	0.191851892872223
Brain_Anterior_cingulate_cortex_BA24	GOBP_CYTOSOLIC_CALCIUM_ION_TRANSPORT	0.0763358778625954	0.243350244179982	0.224966093540314	-0.27452950016629	-1.32962263842471	68	PKD2; P2RX7; GRIN2B; SLC8A1; SLC8A3; ATP2B1; ATP2B3; DRD1; TRPM2; NTSR1; GRIN2A; NOS1; PRKCE; TMEM38A; CACNB3; P2RX5; RYR2; TRPV3; APLNR; CALM3; GRIN2D; RYR1; JPH3; FKBP1B; TRPC3; JPH4	1	0.243350244179982
Brain_Anterior_cingulate_cortex_BA24	GOBP_CYTOSOLIC_TRANSPORT	0.0850661625708885	0.259445280942686	0.211400189384923	-0.287363178087294	-1.33883688178624	55	TANC2; AP4M1; TBC1D17; TRIM46; HOOK2; LMTK2; VPS54; EHD3; DNAJC13; RAB6B; RDX; VPS11; DENND5A; DENND10; RNF126; SYT4; MON2; VPS26B; MAP2K1; KIF5A; STX16; CORO7; KIF1C	1	0.259445280942686
Brain_Anterior_cingulate_cortex_BA24	GOBP_DEFENSE_RESPONSE	7.6274746779845e-13	2.60986758565036e-10	0.921426003494898	0.296668942060818	2.04780569810538	551	CAPZA1; MDK; NR2E1; UNC93B1; IRF2; TSPAN6; TLR4; GSTP1; SERINC5; HFE; HMGB2; NOTCH1; APPL2; PARP14; NOTCH2; GSN; PSME1; HMGB3; PRCP; MOV10; MAVS; CLU; ZC3HAV1; S100B; LGALS3; RTP4; MR1; TRIM4; NFE2L2; RAB23; F2R; FOXP3; VIM; PARP9; CXCL10; MAP3K5; CXCL16; SELENOS; CXCL11; SOCS1; VCAM1; TRAFD1; TRIM21; NRAS; HERC5; IL6R; PSMB3; TGFB1; TLR3; LGR4; VAMP3; MAP3K14; CSF1; COTL1; PSMB2; OR2H2; PPARA; DTX3L; ROMO1; METRNL; CALCOCO2; F3; STAT3; TRIM39; GPAM; AP3B1; TRADD; ANKHD1; SHC1; ATP1A2; TREML1; PSMB8; LILRB1; TRAF3IP2; IRF3; F2RL1; RPS19; IGLC1; DNAJC3; IL17RB; PSMB9; IFI35; NMI; KLK5; EGFR; HLA.A; HLA.DRB1; HMOX1; ZC3H12A; XRCC6; SELE; MED1; NR1H3; BCL3; PSMD6; LTA; FYN; TAP1; TICAM2; TNFRSF1B; AQP4; PSMB1; CFP; FLNA; TRIM68; ILF3; IGLC3; IRF1; GSDMD; IRAK4; SPHK1; MGLL; MYD88; PSME2; MAPKAPK2; FCGR1A; RIPK1; RAB20; HNRNPA0; RIOK3; BIRC3; MPO; IGHA1; TRIM14; APOL3; HPX; GPRC5B; IL6ST; NT5E; HLA.C; IGHV3.7; ADM; IKBKE; PHB2; CITED1; TMSB4X; IGHG1; PLAA; KDM6B; C2CD4B; UNC13D; EGR1; IGKC; NLRC5; IGLC2; NECTIN2; TP53; CXCL12; HSF1; RELB; PTK6; ICAM1; IGHG2; SBNO2; DEFA4; PSME4; ISG20; MAPK7; CCL2; CFB; ANXA1; FOSL1; GCH1; PPARD; HIF1A; PTPN1; ADORA2B; GBP2; TRIM22; RELA; NONO; IL1B; IGHM; IFI16; MICA; ARID5A; CD40; IL17D; TNFAIP6; INHBA; APOL1; CYP4F11; TCIRG1; OTULIN; MLKL; B4GALT1; SERPINB9; PSMC4; HLA.E; RAB43; IFITM3; IFI30; PSMD13; MSRB1; POLR3C; VAMP8; GJA1; HTRA1; IL12A; IL6; LTB4R; TPST1; HLA.F; CD81; CASP4; STAT5A; FGR; XAF1; IRF7; CXCL2; PLSCR1; NT5C3A; STAT1; TRIM26; PAK2; SERPINE1; GHRL; MT2A; CCL8; MAP2K3; IL17RA; CDC42EP4; SNAP23; RSAD2; BCL10; AGT; TGM2; HAMP; TNFRSF1A; UFD1; WAS; H2BC21; SOCS3; TIMP1; SIN3A; TNFSF4; SP100; CDH5; LDLR; NFKB1; APOBEC3G; CXCR4; DDX60; MX1; OTUD4; HLA.H; F12; MUC1; BMPR1B; TRIM52; C1QC; DHX58; IFIH1; BIRC2; CXCL1; PSMD11; ULBP3; SERPINA3; SMAD1; PSPC1; STING1; MX2; HLA.DPB1; BNIP3; APOE; EPHA2; INHBB	3.13184110278043e-09	2.60986758565036e-10
Brain_Anterior_cingulate_cortex_BA24	GOBP_DEFENSE_RESPONSE_TO_BACTERIUM	4.21879210499584e-05	0.00100129250769439	0.557332238758646	0.40690510932277	2.05547096680403	72	TLR4; HMGB2; NOTCH2; MAVS; MR1; IL6R; TLR3; ROMO1; SHC1; F2RL1; RPS19; IGLC1; KLK5; HLA.A; BCL3; LTA; CFP; IGLC3; GSDMD; MYD88; MPO; IGHA1; IGHV3.7; IGHG1; IGKC; IGLC2; IGHG2; DEFA4; GBP2; IGHM; MICA; HLA.E; IL12A; IL6; FGR; SERPINE1; HAMP; TNFRSF1A; H2BC21	0.173223603831129	0.00100129250769439
Brain_Anterior_cingulate_cortex_BA24	GOBP_DEFENSE_RESPONSE_TO_FUNGUS	0.969635627530364	0.987921559960217	0.0476387259290825	0.196767056736223	0.58325125351693	10	COTL1; MPO; DEFA4; HAMP	1	0.987921559960217
Brain_Anterior_cingulate_cortex_BA24	GOBP_DEFENSE_RESPONSE_TO_GRAM_NEGATIVE_BACTERIUM	0.0168862062027376	0.0947196211317495	0.352487857583619	0.450185415670608	1.70338172519604	23	TLR4; HMGB2; MR1; IL6R; ROMO1; F2RL1; RPS19; GSDMD; DEFA4; IGHM; IL6; SERPINE1	1	0.0947196211317495
Brain_Anterior_cingulate_cortex_BA24	GOBP_DEFENSE_RESPONSE_TO_GRAM_POSITIVE_BACTERIUM	0.00194088621262835	0.0206994254261091	0.45505986738723	0.529844887091579	1.97206880581838	22	HMGB2; MR1; ROMO1; HLA.A; LTA; GSDMD; MYD88; DEFA4; GBP2; HLA.E; IL12A; IL6; FGR; H2BC21	1	0.0206994254261091
Brain_Anterior_cingulate_cortex_BA24	GOBP_DEFENSE_RESPONSE_TO_OTHER_ORGANISM	8.03433550043151e-14	4.67261462769135e-11	0.954541630725724	0.344461149552982	2.27141571753323	366	CAPZA1; UNC93B1; IRF2; TSPAN6; TLR4; SERINC5; HMGB2; APPL2; PARP14; NOTCH2; GSN; PSME1; HMGB3; MOV10; MAVS; CLU; ZC3HAV1; S100B; LGALS3; RTP4; MR1; TRIM4; VIM; PARP9; CXCL10; MAP3K5; CXCL16; SOCS1; VCAM1; TRAFD1; TRIM21; NRAS; HERC5; IL6R; PSMB3; TLR3; LGR4; VAMP3; MAP3K14; CSF1; COTL1; PSMB2; DTX3L; ROMO1; CALCOCO2; TRIM39; GPAM; ANKHD1; SHC1; TREML1; PSMB8; LILRB1; TRAF3IP2; IRF3; F2RL1; RPS19; IGLC1; DNAJC3; PSMB9; IFI35; NMI; KLK5; HLA.A; HLA.DRB1; ZC3H12A; XRCC6; MED1; NR1H3; BCL3; PSMD6; LTA; FYN; TICAM2; AQP4; PSMB1; CFP; FLNA; TRIM68; ILF3; IGLC3; IRF1; GSDMD; IRAK4; MYD88; PSME2; FCGR1A; RAB20; RIOK3; BIRC3; MPO; IGHA1; TRIM14; HPX; HLA.C; IGHV3.7; IKBKE; PHB2; CITED1; IGHG1; UNC13D; EGR1; IGKC; NLRC5; IGLC2; NECTIN2; TP53; RELB; PTK6; ICAM1; IGHG2; DEFA4; PSME4; ISG20; CCL2; CFB; ANXA1; GCH1; PTPN1; GBP2; TRIM22; RELA; NONO; IGHM; IFI16; MICA; ARID5A; CD40; APOL1; OTULIN; MLKL; SERPINB9; PSMC4; HLA.E; RAB43; IFITM3; IFI30; PSMD13; MSRB1; POLR3C; VAMP8; HTRA1; IL12A; IL6; HLA.F; CASP4; FGR; XAF1; IRF7; PLSCR1; NT5C3A; STAT1; TRIM26; PAK2; SERPINE1; MT2A; CCL8; IL17RA; CDC42EP4; RSAD2; BCL10; HAMP; TNFRSF1A; UFD1; WAS; H2BC21; SOCS3; SIN3A; TNFSF4; SP100; NFKB1; APOBEC3G; DDX60; MX1; OTUD4; HLA.H; F12; MUC1; TRIM52; C1QC; DHX58; IFIH1; BIRC2; PSMD11; ULBP3; PSPC1; STING1; MX2; HLA.DPB1; BNIP3; APOE; EPHA2	3.29889815647718e-10	4.67261462769135e-11
Brain_Anterior_cingulate_cortex_BA24	GOBP_DEFENSE_RESPONSE_TO_VIRUS	0.00013403314602696	0.00253612948196635	0.518848077743792	0.332707900211264	1.85761408459241	116	UNC93B1; IRF2; TSPAN6; SERINC5; MOV10; MAVS; ZC3HAV1; RTP4; PARP9; CXCL10; HERC5; TLR3; MAP3K14; DTX3L; GPAM; LILRB1; TRAF3IP2; IRF3; F2RL1; DNAJC3; ZC3H12A; FLNA; ILF3; IRF1; RIOK3; BIRC3; PHB2; UNC13D; NLRC5; ISG20; TRIM22; RELA; IFI16; MICA; CD40; MLKL; IFITM3; POLR3C; VAMP8; HTRA1; IL6; IRF7; PLSCR1; NT5C3A; STAT1; RSAD2; UFD1; SIN3A; APOBEC3G; DDX60; MX1; TRIM52; DHX58; IFIH1; BIRC2; STING1; MX2; BNIP3; SEC14L1; OAS2; SLFN13	0.550340097586697	0.00253612948196635
Brain_Anterior_cingulate_cortex_BA24	GOBP_DEMETHYLATION	0.931392931392931	0.970875092194889	0.0507027937029348	0.167986610007288	0.622126008415984	21	JARID2; ALKBH2; KDM5A; APEX1; KDM6B; ALKBH3; KDM3A; APOBEC3G; OTUD4	1	0.970875092194889
Brain_Anterior_cingulate_cortex_BA24	GOBP_DENDRITE_DEVELOPMENT	0.00114600730737579	0.0140462865793582	0.45505986738723	-0.328419123397764	-1.7165375203785	95	TANC2; SLITRK5; COBL; CAMK1; ACTL6B; MARK1; PPP1R9A; CDK5; VLDLR; FBXO31; ARHGAP44; PTPRS; SHANK2; GSK3B; PAK3; LZTS3; KNDC1; ITPKA; DIP2A; CHRNB2; FLRT1; MAP6; SIPA1L1; BCL11A; SYNGAP1; DVL1; RELN; RBFOX2; CUX2; CELSR2; LZTS1; IQSEC1; NCK2; PACSIN1; APP; NFATC4; PHACTR1; KIDINS220; NSMF; WNT7A; TRAK2; DOCK10; EEF2K; PPP1R9B; SEZ6; YWHAH; PARP6	1	0.0140462865793582
Brain_Anterior_cingulate_cortex_BA24	GOBP_DENDRITE_EXTENSION	0.0197079481202458	0.103611824560473	0.352487857583619	-0.512624737575008	-1.67600371915327	15	SYT3; CPNE9; BCL11A; RNF157; SYT4; SYT17; RASAL1; CACNG7; SPAG9; ITSN2	1	0.103611824560473
Brain_Anterior_cingulate_cortex_BA24	GOBP_DENDRITE_MORPHOGENESIS	0.000736989419976838	0.0100534171376242	0.477270815362862	-0.390264731066492	-1.84578307132846	59	TANC2; SLITRK5; PPP1R9A; CDK5; VLDLR; FBXO31; ARHGAP44; SHANK2; GSK3B; PAK3; LZTS3; KNDC1; ITPKA; DIP2A; CHRNB2; MAP6; SIPA1L1; DVL1; RELN; RBFOX2; CUX2; CELSR2; LZTS1; NFATC4; PHACTR1; KIDINS220; NSMF; WNT7A; TRAK2; DOCK10; EEF2K	1	0.0100534171376242
Brain_Anterior_cingulate_cortex_BA24	GOBP_DENDRITIC_CELL_DIFFERENTIATION	0.0892116182572614	0.264478631454379	0.216542836735348	0.40495246474973	1.40274647166181	17	NOTCH2; TMEM176A; TMEM176B; TGFBR2; LILRB1; F2RL1	1	0.264478631454379
Brain_Anterior_cingulate_cortex_BA24	GOBP_DENDRITIC_SPINE_DEVELOPMENT	0.00045702323516612	0.0068237723766985	0.49849310876659	-0.457861282765531	-1.9812659507541	40	TANC2; CAMK1; PPP1R9A; CDK5; ARHGAP44; PTPRS; SHANK2; PAK3; LZTS3; ITPKA; DIP2A; SIPA1L1; DVL1; RELN; CUX2; IQSEC1; NCK2; WNT7A; DOCK10; EEF2K	1	0.0068237723766985
Brain_Anterior_cingulate_cortex_BA24	GOBP_DENDRITIC_SPINE_MORPHOGENESIS	0.000747434015206333	0.0101285942786706	0.477270815362862	-0.502264082891709	-2.00675353040734	29	TANC2; PPP1R9A; CDK5; ARHGAP44; SHANK2; PAK3; LZTS3; ITPKA; DIP2A; SIPA1L1; DVL1; RELN; CUX2; WNT7A; DOCK10; EEF2K	1	0.0101285942786706
Brain_Anterior_cingulate_cortex_BA24	GOBP_DEOXYRIBONUCLEOTIDE_METABOLIC_PROCESS	0.562240663900415	0.765437720814027	0.0749278818393739	0.269269343273779	0.932743109583058	17	DCTPP1; UNG; NEIL2	1	0.765437720814027
Brain_Anterior_cingulate_cortex_BA24	GOBP_DEOXYRIBOSE_PHOSPHATE_CATABOLIC_PROCESS	0.392405063291139	0.624386171953549	0.0956031492204301	0.322613873602296	1.02579951509895	13	DCTPP1; UNG; NEIL2	1	0.624386171953549
Brain_Anterior_cingulate_cortex_BA24	GOBP_DEPHOSPHORYLATION	0.000866594403961675	0.0114412753140406	0.477270815362862	-0.269358560365615	-1.57005831789345	176	DUSP7; CDC25B; PTPRO; PLPPR5; PGP; IGFBP3; PHACTR4; INPP5J; PPP1R7; SACM1L; PTPRE; FIG4; CNST; PTPRS; LMTK2; GPLD1; PTPN5; PTPRN2; GSK3B; RPAP2; RIMBP2; MTMR7; RCAN2; CSRNP2; PLPP7; PPM1H; PPP2R2D; PPP4R2; PTPN4; NT5DC2; MTMR4; PPARGC1B; PTPN12; LMTK3; PPP3CB; PTPN21; RBM26; SYNJ2; DLG3; ENSA; CTDNEP1; RRP1B; SSU72; EYA3; INPP4A; PHACTR3; PPP6R2; DUSP19; SLC39A10; PLPP2; PPIA; PLPP6; DUSP8; CALM3; PHACTR1; PDXP; FKBP1B; NT5DC1; PIN1; PFKFB2; NSMF; PLPPR2; PLPP1; ZCCHC9; NT5C3B; SMG5; DUSP9; CALM1; CAMK2G; THTPA; DNAJC6; PPP1R9B; PPP6R1	1	0.0114412753140406
Brain_Anterior_cingulate_cortex_BA24	GOBP_DERMATAN_SULFATE_PROTEOGLYCAN_METABOLIC_PROCESS	0.983805668016194	0.993064367894167	0.0469758727821845	0.189887640449438	0.562859485508167	10	CHST14; NCAN; B3GAT3; CSGALNACT2; CSPG4; CSPG5; BCAN; VCAN; CHST12; BGN	1	0.993064367894167
Brain_Anterior_cingulate_cortex_BA24	GOBP_DETECTION_OF_ABIOTIC_STIMULUS	0.0289792297400519	0.135060973113114	0.352487857583619	-0.364163005288458	-1.56527034243728	39	PKD2; ELOVL4; LHFPL5; ATP8A2; SCN1A; NTSR1; PHF24; CACNB3; CCDC66; SEMA5B; COL11A1; MMP24; GPR88; CEP250; TAC1; TRPC3; KIT; TIMELESS; CALM1; MKKS	1	0.135060973113114
Brain_Anterior_cingulate_cortex_BA24	GOBP_DETECTION_OF_BIOTIC_STIMULUS	0.00414518466150942	0.0357909284887098	0.407017918923954	0.626029056640044	1.9653330847358	12	YAP1; TLR4; SMO; HLA.A; HLA.DRB1	1	0.0357909284887098
Brain_Anterior_cingulate_cortex_BA24	GOBP_DETECTION_OF_CHEMICAL_STIMULUS	0.431535269709544	0.660598157431242	0.0891647117820678	0.297162591596193	1.02936471106321	17	TLR4; RTP4; TAS1R3; OR2H2	1	0.660598157431242
Brain_Anterior_cingulate_cortex_BA24	GOBP_DETECTION_OF_LIGHT_STIMULUS	0.204198473282443	0.427774964947811	0.132147260608774	-0.365098028683591	-1.21628361888036	16	ELOVL4; ATP8A2; CCDC66; SEMA5B; GPR88; CEP250; TRPC3; CALM1	1	0.427774964947811
Brain_Anterior_cingulate_cortex_BA24	GOBP_DETECTION_OF_MECHANICAL_STIMULUS	0.25	0.482831608654751	0.118287526124085	-0.343285678000542	-1.1643841277933	17	PKD2; LHFPL5; SCN1A; PHF24; CACNB3; COL11A1	1	0.482831608654751
Brain_Anterior_cingulate_cortex_BA24	GOBP_DETECTION_OF_MECHANICAL_STIMULUS_INVOLVED_IN_SENSORY_PERCEPTION	0.205479452054795	0.429581787238791	0.133554954557592	-0.382703810455882	-1.22178001836862	14	LHFPL5; SCN1A; PHF24; CACNB3; COL11A1; KIT; MKKS; WHRN	1	0.429581787238791
Brain_Anterior_cingulate_cortex_BA24	GOBP_DETECTION_OF_STIMULUS	0.645792563600783	0.823485796939383	0.0650877566917313	-0.179407128955203	-0.910226435061313	82	PKD2; OR7A5; ELOVL4; LHFPL5; ATP8A2; SCN1A; NTSR1; PHF24; CACNB3; CCDC66; SEMA5B; RYR2; COL11A1; OR2L13; MMP24; GPR88; CFAP410; CEP250; CALM3; TAC1; TRPC3; KIT; AZGP1; TIMELESS; CALM1; MKKS; RFC1; USP1; RTP1	1	0.823485796939383
Brain_Anterior_cingulate_cortex_BA24	GOBP_DETECTION_OF_STIMULUS_INVOLVED_IN_SENSORY_PERCEPTION	0.025838650508076	0.124962896332344	0.352487857583619	-0.380773620179499	-1.5546460532597	32	OR7A5; LHFPL5; ATP8A2; SCN1A; NTSR1; PHF24; CACNB3; CCDC66; SEMA5B; COL11A1; OR2L13; MMP24; CEP250; KIT; AZGP1; MKKS; RTP1	1	0.124962896332344
Brain_Anterior_cingulate_cortex_BA24	GOBP_DETOXIFICATION	0.000113673460101146	0.00222258679607289	0.538434096309916	0.433290175339123	2.07645363723597	57	GSTP1; CAT; SLC30A1; NQO1; MTARC2; NFE2L2; SELENOS; HBM; PRDX6; FABP1; SOD3; HBA1; NXN; MT3; ADH5; HBB; SESN2; GSR; MPO; HBA2; MGST1; MT1E; GCH1; RALBP1; MT1A; APOM; PIM1; TP53INP1; PRXL2A; MT2A	0.466743227175306	0.00222258679607289
Brain_Anterior_cingulate_cortex_BA24	GOBP_DEVELOPMENTAL_CELL_GROWTH	0.0143256839666715	0.0841505842162421	0.380730400722792	-0.297406234016178	-1.52244606238883	84	SLIT1; COBL; FLRT3; L1CAM; CDK5; SYT3; SLIT2; PLXNA4; SPART; TRIM46; YY1; PTPRS; OLFM1; GSK3B; EPHA7; FLRT1; PPP3CB; CPNE9; BCL11A; SEMA5B; DVL1; RNF157; SORBS2; ISLR2; SYT4; PRKCZ; TTL; APP; ZFYVE27; MEGF8; SYT17; PIN1; RASAL1; DIP2B; CACNG7; SPAG9; ITSN2; ALCAM; PRMT2	1	0.0841505842162421
Brain_Anterior_cingulate_cortex_BA24	GOBP_DEVELOPMENTAL_GROWTH	0.749546279491833	0.88743858811807	0.0544555953940371	-0.146449194984507	-0.890668843696122	218	SMPD3; SLIT1; COBL; PALB2; FLRT3; L1CAM; INSR; CDK5; SYT3; SLIT2; PLXNA4; SPART; ATP8A2; RBP4; SPTBN4; TRIM46; YY1; SLITRK1; PTPRS; GNAS; SHANK2; OLFM1; BASP1; GSK3B; SLC4A10; NDRG4; WWC3; SMAD4; EPHA7; FLRT1; RPS6KB1; SOS1; PTPN12; PPP3CB; LARGE1; CPNE9; BCL11A; SEMA5B; DVL1; RNF157; SORBS2; ADARB1; SHH; ATRN; GAP43; SPTBN2; ISLR2; SYT4; PKDCC; PRKCZ; APBA1; TTL; APP; DIPK2A; ZFYVE27; APOD; MEGF8; SYT17; PIN1; WNT7A; RASAL1; DIP2B; DUSP9; FZD9; ATM; IFT80; MKKS; CACNG7; CCM2; SPAG9; ITSN2	1	0.88743858811807
Brain_Anterior_cingulate_cortex_BA24	GOBP_DEVELOPMENTAL_GROWTH_INVOLVED_IN_MORPHOGENESIS	0.0754352030947776	0.242099056603774	0.227987202850442	-0.257790998590011	-1.31965253526359	84	SLIT1; COBL; FLRT3; L1CAM; CDK5; SYT3; SLIT2; PLXNA4; SPART; TRIM46; PTPRS; OLFM1; GSK3B; EPHA7; FLRT1; PPP3CB; CPNE9; BCL11A; SEMA5B; DVL1; RNF157; SHH; ISLR2; SYT4; PRKCZ; TTL; APP; ZFYVE27; MEGF8; SYT17; RASAL1; DIP2B; CACNG7; SPAG9; ITSN2	1	0.242099056603774
Brain_Anterior_cingulate_cortex_BA24	GOBP_DEVELOPMENTAL_MATURATION	0.880998080614203	0.950440914083531	0.0495901956956338	-0.151449524124756	-0.758469114429387	77	CDC25B; ACTL6B; SPTBN4; ADGRL1; NR4A2; CDK5R2; CATSPERZ; NTN4; BCL11A; RELN; IGSF21; SYT4; APP; NFATC4; SIRT2; ZBTB7A; RYR1; ASCL1; IFT80; SEZ6; C1QL1; ANKS1A; GPAT4; NPR2; CATSPER2; ERCC2; TUT7; PLXNB1; LRRK2; NEURL1; RET; DLG4; TBX6; BCAN; GDF11; PTH1R; XYLT1; HES5; LGI4; FERMT1; FLVCR1; TUSC2	1	0.950440914083531
Brain_Anterior_cingulate_cortex_BA24	GOBP_DEVELOPMENTAL_PIGMENTATION	0.364372469635628	0.602057690271182	0.09754492162472	0.359789376253169	1.0664773269595	10	GPR143; BCL2L11; CITED1; HPS4; BAX; BLOC1S5; CD63	1	0.602057690271182
Brain_Anterior_cingulate_cortex_BA24	GOBP_DEVELOPMENTAL_PROCESS_INVOLVED_IN_REPRODUCTION	0.665168539325843	0.837015636675425	0.0704500850658419	0.14589714605622	0.924326799719759	266	GJB2; MDK; HMGB2; ACOX1; NOTCH1; MYCBP; NOTCH2; BBS4; RHOBTB3; PATZ1; MERTK; PGM3; ZFP36L1; BSG; CIB1; SMARCA2; CTNNA1; ZMYND15; SHISA6; H2AX; CASP3; QKI; TLR3; TNFSF10; LGR4; CSF1; ETNK2; PYGO2; SOX9; CYP7B1; CREB3L4; PRKAG1; RNF114; AP3B1; KDM5A; SNRPA1; RBM15; MED1; KHDRBS1; FLNA; BCL2L11; H1.7; SMAD5; ADCYAP1R1; ADM; PLK4; FOXC1; MGST1; PHB2; CITED1; H3.3B; VEGFA; RAB13; TFAP2C; NECTIN2; TSNAX; ICAM1; FSTL3; PSAP; PSME4; NUP107; ANXA1; FOSL1; BAK1; PPARD; HIF1A; HMGCS1; YBX3; ETV5; SEPTIN2; INHBA; MEA1; CCN1; B4GALT1	1	0.837015636675425
Brain_Anterior_cingulate_cortex_BA24	GOBP_DEVELOPMENT_OF_PRIMARY_FEMALE_SEXUAL_CHARACTERISTICS	0.998095238095238	0.998835848122955	0.0435378240914002	-0.124277693113136	-0.511729983252987	33	SLIT2; SIRT1; TAF4; SMAD4; GNRH1	1	0.998835848122955
Brain_Anterior_cingulate_cortex_BA24	GOBP_DEVELOPMENT_OF_PRIMARY_SEXUAL_CHARACTERISTICS	0.325	0.564966130397968	0.106323255932708	0.216915598209865	1.0869449839474	71	HMGB2; RHOBTB3; PATZ1; CTNNA1; CASP3; TLR3; TNFSF10; SOX9; KDM5A; FLNA; BCL2L11; FOXC1; MGST1; H3.3B; VEGFA; RAB13; TFAP2C; ICAM1; FSTL3; NUP107; HMGCS1; YBX3; INHBA; MEA1; HSPA5; RRM1	1	0.564966130397968
Brain_Anterior_cingulate_cortex_BA24	GOBP_DE_NOVO_PROTEIN_FOLDING	0.259336099585062	0.49496041436593	0.120985142145252	0.34934304625389	1.15774260138886	15	ENTPD5; DNAJB5; DNAJB1; HSPA9; SDF2L1; HSPA5; TOR1B	1	0.49496041436593
Brain_Anterior_cingulate_cortex_BA24	GOBP_DICARBOXYLIC_ACID_CATABOLIC_PROCESS	0.748031496062992	0.886739065282161	0.0583452776743612	-0.272728611244521	-0.788372824054506	10	GOT2; GAD2; GAD1	1	0.886739065282161
Brain_Anterior_cingulate_cortex_BA24	GOBP_DICARBOXYLIC_ACID_METABOLIC_PROCESS	0.242677824267782	0.474728591024887	0.126253987849115	0.264285705037622	1.16964812090941	40	SLC7A11; ALDH18A1; DHFR2; ADSS1; FPGS; ALDH4A1; ADHFE1; KYAT3; SLC46A1; GLUD1; GCLC; DGLUCY; PHYH	1	0.474728591024887
Brain_Anterior_cingulate_cortex_BA24	GOBP_DICARBOXYLIC_ACID_TRANSPORT	0.558270676691729	0.762307748086545	0.0702812841717392	-0.219058968157465	-0.938015037527308	38	LRP2; SLC38A2; NTSR1; SLC17A7; NPY5R; CCK; SLC1A6; PPFIA3; GLS2; SLC25A14; APBA1; HRH3; VAMP2; STX1A	1	0.762307748086545
Brain_Anterior_cingulate_cortex_BA24	GOBP_DIENCEPHALON_DEVELOPMENT	0.960743801652893	0.98539850953644	0.0489954089862481	0.152725600716669	0.593426391339661	25	SMO; OTX1; HAP1; POU4F1	1	0.98539850953644
Brain_Anterior_cingulate_cortex_BA24	GOBP_DIGESTION	0.870292887029289	0.947159314867238	0.0541200569620232	0.167638720241639	0.747550814095898	41	TLR4; PIR; SOX9; FABP1; SLC2A5; ACO1; SLC46A1; NR1H3; PNLIP; TYMP; TJP2; GHRL; HAMP; EZR; LDLR; OXTR; AMY2A; SERPINA3	1	0.947159314867238
Brain_Anterior_cingulate_cortex_BA24	GOBP_DIGESTIVE_SYSTEM_DEVELOPMENT	0.896265560165975	0.957602495457063	0.0523759084097997	0.157164607447409	0.720036351372248	46	YAP1; NOTCH1; SMO; LGR4; TGFBR2; EGFR; IL6ST; CDKN1A; PTK6; HIF1A; DACT1; EPB41L5; OXTR; ZIC3; CHD8	1	0.957602495457063
Brain_Anterior_cingulate_cortex_BA24	GOBP_DIGESTIVE_SYSTEM_PROCESS	0.776842105263158	0.904370196827481	0.0597317976364411	0.192537455947743	0.819205845264161	35	TLR4; SOX9; FABP1; SLC2A5; ACO1; SLC46A1; NR1H3; PNLIP; TYMP; TJP2; GHRL; HAMP; EZR; LDLR; OXTR	1	0.904370196827481
Brain_Anterior_cingulate_cortex_BA24	GOBP_DIGESTIVE_TRACT_MORPHOGENESIS	0.975560081466395	0.991252089705771	0.0476387259290825	0.166125405945541	0.544230445738135	14	NOTCH1; HIF1A; DACT1; EPB41L5; HLX; EPHB3; FOXF1; PDGFRA; GLI1; AHI1; NIPBL; SFRP5; ID2; SHH	1	0.991252089705771
Brain_Anterior_cingulate_cortex_BA24	GOBP_DIOL_METABOLIC_PROCESS	0.348484848484849	0.586969156305756	0.096240602328129	-0.343439397866698	-1.0727977856867	13	SPTLC2; DHFR; QDPR; SPR; AGK; PLPP2; PLPP1	1	0.586969156305756
Brain_Anterior_cingulate_cortex_BA24	GOBP_DIVALENT_INORGANIC_CATION_HOMEOSTASIS	0.949248120300752	0.979448863751958	0.0452247443372884	-0.131211495351772	-0.759391939409079	168	PKD2; BOK; HCRT; P2RX7; GRIN2B; CNNM2; SLC8A1; SLC8A3; ATP2B1; CDK5; ATP2B3; CCR10; DRD1; TRPM2; NTSR1; GRIN2A; ATP1B1; NOS1; GPR6; GRIA1; PRKCE; TMEM38A; CACNB3; C19orf12; P2RX5; RYR2; TRPV3; SLC30A3; CNR1; CALB1; APLNR; SLC39A10; CALM3; APP; GRIN2D; TAC1; RYR1; JPH3; FKBP1B; TRPC3; JPH4	1	0.979448863751958
Brain_Anterior_cingulate_cortex_BA24	GOBP_DNA_BIOSYNTHETIC_PROCESS	0.0585774058577406	0.21135222183821	0.271288554688953	0.279315798971146	1.39131579415087	68	PARP10; RPA1; FBXO4; TEP1; CHTF8; POLDIP2; POLH; DDX39B; SPHK1; CDKN1A; NHP2; POT1; TP53; VCP; PRKD2; NOP10; NIBAN2; TINF2; TNKS1BP1; FGF2; WRAP53; GJA1; ACVRL1; POLD4; PARP3; HNRNPU; MAD2L2; RGN; UFD1; UBE2L6; POLG2; PCNA; NAT10; RFC4	1	0.21135222183821
Brain_Anterior_cingulate_cortex_BA24	GOBP_DNA_CATABOLIC_PROCESS	0.676724137931035	0.845339005276796	0.0675188953767744	0.231336880415248	0.84005620031515	20	HMGB2; CASP3; CECR2; HSF1; ISG20; IL6; RGN; BAX; DNASE2	1	0.845339005276796
Brain_Anterior_cingulate_cortex_BA24	GOBP_DNA_CATABOLIC_PROCESS_ENDONUCLEOLYTIC	0.799163179916318	0.914793425351659	0.0580983576873206	0.23156049466111	0.784119984725858	16	HMGB2; CASP3; CECR2; HSF1; IL6; BAX; DNASE2	1	0.914793425351659
Brain_Anterior_cingulate_cortex_BA24	GOBP_DNA_CONFORMATION_CHANGE	0.841603053435115	0.935975660185423	0.0514264916187015	-0.14911268129287	-0.800800756789857	105	RESF1; DAXX; HP1BP3; CENPV; NRDE2; SIRT1; SMCHD1; WRNIP1; RECQL4; DNMT1; DNMT3A; MCM7; NCAPD3; CTCF; SRPK1; KAT6B; TASOR; TSPYL6; MPHOSPH8; CHD3; ERCC3; ATF7IP; BANF1; H2BU1; PHF2; SIRT2; H1.9P; RAD50; NCAPD2	1	0.935975660185423
Brain_Anterior_cingulate_cortex_BA24	GOBP_DNA_DAMAGE_RESPONSE_DETECTION_OF_DNA_DAMAGE	0.267782426778243	0.50275018031617	0.119348440591015	0.320274109282892	1.12813690106592	18	RPA1; DDB1; RPS3; NEK1; POLD4; PCNA; RFC4; PARP1; CUL4A; SOX4; POLD2	1	0.50275018031617
Brain_Anterior_cingulate_cortex_BA24	GOBP_DNA_DAMAGE_RESPONSE_SIGNAL_TRANSDUCTION_BY_P53_CLASS_MEDIATOR	0.0769230769230769	0.244085126619903	0.234392647294686	0.303307761318503	1.3682835073751	42	PTTG1IP; PRMT1; TRIAP1; MDM2; BCL3; SESN2; GADD45A; CDKN1A; TP53; MARCHF7; RPS27L; MYO6; CDK2; KMT5A; TNKS1BP1; BTG2; MSX1; SP100; BAX; MUC1; PCNA; SNAI1	1	0.244085126619903
Brain_Anterior_cingulate_cortex_BA24	GOBP_DNA_DAMAGE_RESPONSE_SIGNAL_TRANSDUCTION_RESULTING_IN_TRANSCRIPTION	0.850202429149798	0.94006802116464	0.0536769600638127	0.243739621041115	0.722485978405149	10	CDKN1A; TP53; RPS27L; MAD2L2; SP100; MUC1	1	0.94006802116464
Brain_Anterior_cingulate_cortex_BA24	GOBP_DNA_DEPENDENT_DNA_REPLICATION	0.520084566596195	0.735607037700301	0.0799858801499946	0.201043087364144	0.960745172534189	55	GINS2; RPA1; MCM6; MCM3; CHTF8; CDC7; ALYREF; GMNN; MCMBP; MCM5	1	0.735607037700301
Brain_Anterior_cingulate_cortex_BA24	GOBP_DNA_DEPENDENT_DNA_REPLICATION_MAINTENANCE_OF_FIDELITY	0.705020920502092	0.861752022528367	0.0640703750499722	0.240189952511872	0.846047622458839	18	ALYREF; KHDC3L; DONSON; PCNA; FAM111A; RFWD3; SETMAR; TRAIP; ZNF830; CENPS; ATR; POLD1; ETAA1; GEN1; SAMHD1; MRE11; EXD2; TIMELESS	1	0.861752022528367
Brain_Anterior_cingulate_cortex_BA24	GOBP_DNA_GEOMETRIC_CHANGE	0.104602510460251	0.290790729823826	0.199915231309662	0.294582392128193	1.30373204012941	40	RPA1; HMGB2; HMGB3; MCM6; MCM3; CHTF8; DDB1; MCM5; XRCC6; POT1; TP53; ANXA1; CHD4; GTF2H3; MCM2; RAD54L2; CHD8; CHD2; RFC4; PARP1; CUL4A; SUPV3L1; CHD7; RUVBL2	1	0.290790729823826
Brain_Anterior_cingulate_cortex_BA24	GOBP_DNA_INTEGRITY_CHECKPOINT	0.904564315352697	0.962743490522726	0.0519512476197082	0.149135475496576	0.730860342131066	61	FBXO4; H2AX; PRMT1; DDX39B; HUS1B; TRIM39; TRIAP1; MDM2; GADD45A; CDKN1A; TP53; RPS27L; CDK2; NAE1; CCAR2; TNKS1BP1; MDC1; BTG2; DONSON; BAX; MUC1; PCNA; CUL4A; CRY1; RFWD3; SOX4; SYF2; SETMAR	1	0.962743490522726
Brain_Anterior_cingulate_cortex_BA24	GOBP_DNA_METABOLIC_PROCESS	0.359447004608295	0.596684516684517	0.106323255932708	0.160131464882636	1.03003054560877	312	PARP10; GINS2; RPA1; HMGB2; ACTR8; FBXO4; ASCC1; BCCIP; ACTL6A; HMGB3; USP3; MCM6; POLR2G; TSN; TEP1; CIB1; MTA2; MCM3; DCTPP1; FOXP3; THAP9; CHTF8; PARP9; ALKBH2; UNG; GATAD2A; NEIL2; ASF1A; H2AX; HMGN1; TGFB1; CASP3; CDC7; DDB1; POLDIP2; ALYREF; DTX3L; TEFM; RPS3; POLR2J; POLH; TCF3; DDX39B; HUS1B; CNBP; APEX1; DCLRE1C; EGFR; MCM5; DCLRE1B; XRCC6; SFR1; SESN2; GADD45A; ASCC2; SPHK1; CECR2; NT5E; CDKN1A; NHP2; H1.2; TCF7; POT1; GNL3; H4C12; TP53; VCP; PRKD2; KHDC3L; HSF1; NOP10; NIBAN2; PSME4; CLCF1; ISG20; ALKBH3; MGME1; TINF2; CDK2; CCNB1IP1; NONO; CD40; TNKS1BP1; FGF2; POLR2L; POLR2H; WRAP53; SWAP70; GJA1; ACVRL1; POLD4; PARP3; IL6; POLR2C; HNRNPU; GTF2H3; MAD2L2; H4C8; MDC1; TNFSF13; FEN1; RGN; BTG2; UFD1; WAS; TCF7L2; UBE2L6; TNFSF4; MCM2; ABL1; DONSON; SP100; BAX; POLG2	1	0.596684516684517
Brain_Anterior_cingulate_cortex_BA24	GOBP_DNA_METHYLATION	0.0458830120494633	0.18783215102203	0.321775918075361	-0.424203784283566	-1.53350096209861	21	GNAS; METTL4; DNMT1; DNMT3A; CTCF; N6AMT1; MPHOSPH8; ATF7IP; FOS; RLF; KMT2A; MBD3	1	0.18783215102203
Brain_Anterior_cingulate_cortex_BA24	GOBP_DNA_METHYLATION_DEPENDENT_HETEROCHROMATIN_ASSEMBLY	0.0568798989197583	0.209573808742572	0.321775918075361	-0.525297966648239	-1.57021637474875	11	RESF1; SIRT1; DNMT1; DNMT3A; TASOR; MPHOSPH8; ATF7IP	1	0.209573808742572
Brain_Anterior_cingulate_cortex_BA24	GOBP_DNA_METHYLATION_OR_DEMETHYLATION	0.237911025145068	0.469159050687963	0.122107920287081	-0.303289545490589	-1.18015404594784	27	GNAS; METTL4; DNMT1; DNMT3A; CTCF; N6AMT1; TDG; MPHOSPH8; ATF7IP; FOS; RLF; KMT2A; MBD3	1	0.469159050687963
Brain_Anterior_cingulate_cortex_BA24	GOBP_DNA_MODIFICATION	0.753684210526316	0.890284053055539	0.0611692626746689	0.195586431277725	0.832178585555617	35	ASCC1; MTA2; ALKBH2; UNG; GATAD2A; NEIL2	1	0.890284053055539
Brain_Anterior_cingulate_cortex_BA24	GOBP_DNA_PACKAGING	0.25	0.482831608654751	0.116234148779716	-0.236688105390197	-1.14653981834394	66	RESF1; DAXX; HP1BP3; CENPV; NRDE2; SIRT1; SMCHD1; DNMT1; DNMT3A; NCAPD3; CTCF; SRPK1; KAT6B; TASOR; TSPYL6; MPHOSPH8; ATF7IP; BANF1; H2BU1; PHF2; SIRT2; H1.9P; NCAPD2	1	0.482831608654751
Brain_Anterior_cingulate_cortex_BA24	GOBP_DNA_RECOMBINATION	0.0997920997920998	0.282790715979417	0.204294756516886	0.238641168528866	1.29192000675359	96	GINS2; RPA1; HMGB2; ACTR8; ACTL6A; HMGB3; MCM6; TSN; TEP1; MCM3; FOXP3; THAP9; UNG; H2AX; TGFB1; CDC7; ALYREF; TCF3; HUS1B; APEX1; DCLRE1C; MCM5; XRCC6; SFR1	1	0.282790715979417
Brain_Anterior_cingulate_cortex_BA24	GOBP_DNA_REPAIR	0.452380952380952	0.681142717446348	0.088894528862045	0.165094477538599	0.994999139104732	188	PARP10; GINS2; RPA1; HMGB2; ACTR8; ASCC1; BCCIP; ACTL6A; USP3; MCM6; POLR2G; CIB1; MCM3; PARP9; ALKBH2; UNG; NEIL2; ASF1A; H2AX; HMGN1; CDC7; DDB1; POLDIP2; DTX3L; RPS3; POLR2J; POLH; HUS1B; APEX1; DCLRE1C; EGFR; MCM5; DCLRE1B; XRCC6; SFR1	1	0.681142717446348
Brain_Anterior_cingulate_cortex_BA24	GOBP_DNA_REPLICATION	0.980806142034549	0.993064367894167	0.0446854397644147	-0.12608969945652	-0.661266076998862	96	PDS5A; HCRT; ATF1; ING5; BRPF3; WRNIP1; METTL4; RECQL4; NPM2; DBF4B; MCM7; ING4; DUT; HUS1; ID3; ORC2; RAD50; TIMELESS; TOP3A; ATM; EXD2; CCNE2; RFC1; MRE11; WAPL; INO80; REPIN1; CCNA2; DDX23; SAMHD1; GEN1; CDC6; GLI1	1	0.993064367894167
Brain_Anterior_cingulate_cortex_BA24	GOBP_DNA_REPLICATION_INDEPENDENT_NUCLEOSOME_ORGANIZATION	0.0527474865015633	0.203171838250862	0.321775918075361	0.525811879754732	1.60802977611942	11	HAT1; ASF1A; H3.3B; H4C12; H4C8	1	0.203171838250862
Brain_Anterior_cingulate_cortex_BA24	GOBP_DNA_REPLICATION_INITIATION	0.710084033613445	0.864908051621717	0.0639271933359996	0.263093100938158	0.804587261127475	11	MCM6; MCM3; MCM5	1	0.864908051621717
Brain_Anterior_cingulate_cortex_BA24	GOBP_DNA_STRAND_ELONGATION	0.388663967611336	0.621613525819133	0.0937465422491719	0.35048918328434	1.03890996229494	10	GINS2; MCM3; DCLRE1B; POT1	1	0.621613525819133
Brain_Anterior_cingulate_cortex_BA24	GOBP_DNA_SYNTHESIS_INVOLVED_IN_DNA_REPAIR	0.49789029535865	0.718336440517684	0.0822054920415869	0.257491614785253	0.974279698428392	23	PARP10; RPA1; POLDIP2; POLH; VCP; POLD4; MAD2L2; UFD1; UBE2L6; PCNA; RFC4	1	0.718336440517684
Brain_Anterior_cingulate_cortex_BA24	GOBP_DNA_TEMPLATED_TRANSCRIPTION_ELONGATION	0.0909090909090909	0.267579015966113	0.216542836735348	0.290030771098095	1.34172828206275	48	POLR2G; HMGN1; NCBP1; ALYREF; TEFM; POLR2J; DDX39B; ADRM1; CCNT1; POU4F1; POLR1E; RTF1; POLR1H; GTF2F1; WDR61; EAF1; CCAR2; POLR2L; POLR2H; POLR2C; HNRNPU; GTF2H3	1	0.267579015966113
Brain_Anterior_cingulate_cortex_BA24	GOBP_DNA_TEMPLATED_TRANSCRIPTION_INITIATION	0.116424116424116	0.313467161991752	0.188204146308491	0.23461708873647	1.27013504305844	96	NR2E1; YAP1; NOTCH1; NOTCH2; MED30; MED20; POLR2G; MED17; TEAD3; NR4A3; GTF2A1; PPARA; SOX9; POLR2J; MED1; NR1H3; POLR1E; TAF9; POLR1H; CDKN1A; GTF2F1; H4C12; TP53; ESRRA; FOSL1; PPARD; TEAD1; PSMC4; POLR2L; POLR2H; POLR2C; GTF2H3; H4C8; BRF2; JUN; BAX; MED10; MED8; THRA	1	0.313467161991752
Brain_Anterior_cingulate_cortex_BA24	GOBP_DNA_TEMPLATED_TRANSCRIPTION_TERMINATION	0.961832061068702	0.985465643765323	0.0453152441270267	-0.154752249153609	-0.631832040429449	32	CCNH; WDR33	1	0.985465643765323
Brain_Anterior_cingulate_cortex_BA24	GOBP_DOPAMINE_RECEPTOR_SIGNALING_PATHWAY	0.0657894736842105	0.224264354475319	0.241339976815091	-0.391365800070193	-1.44716192490274	22	GNB5; DRD1; NSG2; GNAS; GSK3B; RGS8; GNAL	1	0.224264354475319
