## Supplementary Table 2 for "Predicting Rates of Cognitive Decline in Older Adults with Brain- and Cardiac-Imputed Transcripts" (part 5 of 19)

tissue	pathway	pval	padj	log2err	ES	NES	size	leadingEdge	bonf	fdr
Brain_Anterior_cingulate_cortex_BA24	GOBP_DOPAMINE_TRANSPORT	0.00842010162990741	0.0578142764086954	0.380730400722792	-0.617771592283793	-1.84663777826536	11	SYT3; DRD1; CHRNB2; SYT12; CNR1; CHRNA4; SYT4; SYT17; KCNA2	1	0.0578142764086954
Brain_Anterior_cingulate_cortex_BA24	GOBP_DORSAL_VENTRAL_PATTERN_FORMATION	0.878048780487805	0.949606454041646	0.0523759084097997	0.178045422044365	0.689367378942239	24	INTU; SMO; IFT52; DDIT3; TULP3	1	0.949606454041646
Brain_Anterior_cingulate_cortex_BA24	GOBP_DOUBLE_STRAND_BREAK_REPAIR	0.6359918200409	0.817098917678409	0.0679922591544058	0.174438829705662	0.912890966731731	85	GINS2; RPA1; HMGB2; ACTR8; MCM6; CIB1; MCM3; PARP9; H2AX; CDC7; DTX3L; HUS1B; DCLRE1C; MCM5; DCLRE1B; XRCC6; SFR1; POT1; H4C12; TP53; VCP; KHDC3L; HSF1	1	0.817098917678409
Brain_Anterior_cingulate_cortex_BA24	GOBP_EAR_DEVELOPMENT	0.638603696098563	0.819408367556468	0.0679922591544058	0.180572647461554	0.912158205321885	72	GJB2; NOTCH1; DDR1; SDC4; LRP10; TSKU; OTX1; TRIOBP; LRIG1; SOX9; FZD6; MAPKAPK2; CECR2; BCL2L11; CTHRC1; ECE1	1	0.819408367556468
Brain_Anterior_cingulate_cortex_BA24	GOBP_EAR_MORPHOGENESIS	0.985263157894737	0.993064367894167	0.048701086452153	0.136444947275405	0.580544174194916	35	OTX1; TRIOBP; LRIG1; SOX9; FZD6; CTHRC1; GJB6; MYO6	1	0.993064367894167
Brain_Anterior_cingulate_cortex_BA24	GOBP_EATING_BEHAVIOR	0.183953033268102	0.402753228018167	0.142056643575821	-0.388828144105527	-1.2413319231956	14	HCRT; OPRD1; ATP8A2; NPY5R; CCK; NAPEPLD	1	0.402753228018167
Brain_Anterior_cingulate_cortex_BA24	GOBP_ECTODERM_DEVELOPMENT	0.604330708661417	0.795672406394164	0.0686325631836726	-0.307600728154472	-0.889177170043745	10	STX2; ZBTB17; SHH; NF2	1	0.795672406394164
Brain_Anterior_cingulate_cortex_BA24	GOBP_ELECTRON_TRANSPORT_CHAIN	0.0308937083762804	0.142367639273858	0.352487857583619	0.3249483146981	1.52075358146625	50	MT.CO3; NDUFS3; GLDC; COX15; CHCHD2; CYB5B; DHRS3; NDUFA9; ALDH4A1; ADH5; GSR; CIAPIN1; PHGDH; NDUFA7; ASPH; SCO2; NDUFS6; COX8A; ISCU; COX7C; NDUFS1; POLG2; UQCRHL; UQCRH; ME1	1	0.142367639273858
Brain_Anterior_cingulate_cortex_BA24	GOBP_EMBRYONIC_APPENDAGE_MORPHOGENESIS	0.375782881002088	0.610833139111074	0.09754492162472	0.247842176213427	1.04677097124466	34	INTU; NOTCH1; NOTCH2; IFT52; HDAC1; MED1; FZD6; BCL2L11; TMEM231; TULP3; ECE1	1	0.610833139111074
Brain_Anterior_cingulate_cortex_BA24	GOBP_EMBRYONIC_AXIS_SPECIFICATION	0.0407670293102129	0.171681458818189	0.321775918075361	-0.452615737835553	-1.53521866742235	17	COBL; BASP1; SMAD4; RIPPLY2; TASOR; CXXC4; TDGF1; WNT7A	1	0.171681458818189
Brain_Anterior_cingulate_cortex_BA24	GOBP_EMBRYONIC_CAMERA_TYPE_EYE_DEVELOPMENT	0.100760456273764	0.284150022980822	0.193813302725311	-0.46955262428281	-1.40358285443134	11	PHACTR4; IFT140; KDM2B; WNT16; HIPK2; WDR19; LRP6; PPP1R13L; ALDH1A3	1	0.284150022980822
Brain_Anterior_cingulate_cortex_BA24	GOBP_EMBRYONIC_CRANIAL_SKELETON_MORPHOGENESIS	0.816793893129771	0.922781574586533	0.052805004567129	-0.222879758121807	-0.742499212501925	16	IFT140; GNAS; SETD2; DLX2; WDR19; MMP16; NIPBL; PDGFRA; TGFB3; NDST1	1	0.922781574586533
Brain_Anterior_cingulate_cortex_BA24	GOBP_EMBRYONIC_DIGIT_MORPHOGENESIS	0.0651141134312857	0.222613280390391	0.287805130535564	0.433947393806665	1.52854087759642	18	INTU; NOTCH1; IFT52; HDAC1; FZD6; BCL2L11; TMEM231; TULP3; ECE1	1	0.222613280390391
Brain_Anterior_cingulate_cortex_BA24	GOBP_EMBRYONIC_HEART_TUBE_DEVELOPMENT	0.0783505154639175	0.246141711166676	0.231126709673834	0.35319673612059	1.400325272808	27	YAP1; NOTCH1; VANGL2; SMO; NOTCH2; BBS4; IFT52; TGFBR2; MED1	1	0.246141711166676
Brain_Anterior_cingulate_cortex_BA24	GOBP_EMBRYONIC_HEART_TUBE_MORPHOGENESIS	0.0702479338842975	0.233175437776011	0.245041785430996	0.370082591787482	1.43798273446964	25	YAP1; NOTCH1; VANGL2; SMO; NOTCH2; BBS4; IFT52; TGFBR2	1	0.233175437776011
Brain_Anterior_cingulate_cortex_BA24	GOBP_EMBRYONIC_MORPHOGENESIS	0.522105263157895	0.736884085425432	0.0795564677235957	0.161294945969819	0.968403836048108	179	DAG1; INTU; YAP1; NOTCH1; VANGL2; SMO; NOTCH2; FZD7; BBS4; ZFP36L1; SDC4; PLXNB2; OTX1; EFEMP1; TRIOBP; TGFB1; CASP3; NR4A3; LRIG1; SOX9; IFT52; EIF4A3; TGFBR2; HDAC1; MED1; C2orf49; RTF1; FZD6; CECR2; BCL2L11; LAMB3; ADM; LAMA5; FOXC1; TMEM231; KDM6B; TULP3; CTHRC1; ECE1; DUSP5; TP53; IRX3; MAPK7; AMOT; GJB6; SLC39A1; HIF1A; MYO6; INHBA; CCN1; FGF2	1	0.736884085425432
Brain_Anterior_cingulate_cortex_BA24	GOBP_EMBRYONIC_ORGAN_DEVELOPMENT	0.954741379310345	0.981514297308031	0.0512184348540341	0.130049728456195	0.749582947352894	138	YAP1; NOTCH1; VANGL2; SMO; NOTCH2; BBS4; ZFP36L1; OTX1; EFEMP1; TRIOBP; TEAD3; TGFB1; LRIG1; SOX9; IFT52; EIF4A3; TGFBR2; TUBB2B; MED1; FZD6; ADM; PLK4; FOXC1; CITED1; TULP3; CTHRC1; VEGFA; TP53; GJB6; SLC39A1; TRA2B; HIF1A; MYO6; TEAD1	1	0.981514297308031
Brain_Anterior_cingulate_cortex_BA24	GOBP_EMBRYONIC_ORGAN_MORPHOGENESIS	0.8	0.914892651528197	0.0568864160475701	0.155346968434045	0.827208745433037	90	YAP1; NOTCH1; VANGL2; SMO; NOTCH2; BBS4; OTX1; EFEMP1; TRIOBP; LRIG1; SOX9; IFT52; EIF4A3; TGFBR2	1	0.914892651528197
Brain_Anterior_cingulate_cortex_BA24	GOBP_EMBRYONIC_PATTERN_SPECIFICATION	0.0598455598455599	0.2138526815786	0.257206466468838	-0.376375905210014	-1.43723216669993	25	COBL; BASP1; SMAD4; RIPPLY2; TASOR; SHH; CXXC4; TDGF1; WNT7A; MEIS3	1	0.2138526815786
Brain_Anterior_cingulate_cortex_BA24	GOBP_EMBRYONIC_PLACENTA_DEVELOPMENT	0.685328185328185	0.849881464499405	0.0615706755421678	-0.222757531046285	-0.850623763536979	25	PKD2; SETD2; SPINT2; JUNB; VASH1; BPTF; MAP2K1	1	0.849881464499405
Brain_Anterior_cingulate_cortex_BA24	GOBP_EMBRYONIC_SKELETAL_SYSTEM_DEVELOPMENT	0.111111111111111	0.303137689184201	0.184706471207739	-0.327283034825617	-1.32620686126683	31	MBTD1; RBP4; FUZ; IFT140; GNAS; SETD2; COL11A1; TAPT1; SHH; DLX2	1	0.303137689184201
Brain_Anterior_cingulate_cortex_BA24	GOBP_EMBRYONIC_SKELETAL_SYSTEM_MORPHOGENESIS	0.354166666666667	0.5923455532926	0.0952879846194844	-0.286531327166094	-1.06902343497586	23	FUZ; IFT140; GNAS; SETD2; COL11A1; DLX2; MEGF8; WDR19; MMP16; NIPBL; HYAL1; PDGFRA; TGFB3; NDST1	1	0.5923455532926
Brain_Anterior_cingulate_cortex_BA24	GOBP_EMBRYO_DEVELOPMENT	0.939325842696629	0.974885501179265	0.0538979025357319	0.126111500951384	0.819202607340558	324	DAG1; INTU; YAP1; CAPN2; NOTCH1; VANGL2; SMO; ACTL6A; TRIP6; NOTCH2; SLC30A1; FZD7; BBS4; ZFP36L1; SDC4; NFE2L2; PLXNB2; TTLL4; OTX1; EFEMP1; PLCG1; TRIOBP; TEAD3; TGFB1; CASP3; TENT5C; NR4A3; ETNK2; LRIG1; SOX9; PRMT1; IFT52; WDR74; NOCT; NXN; EIF4A3; TGFBR2; HDAC1; POFUT1; TUBB2B; MED1; C2orf49; RTF1; HEG1; FZD6; CECR2; BCL2L11; LAMB3; SMAD5; ADM; LAMA5; PLK4; FOXC1; TMEM231; SBDS; CITED1; KDM6B; TULP3; CTHRC1; ECE1; VEGFA; DUSP5; TP53; NRARP; KHDC3L; PHGDH; NIBAN2; IRX3; MAPK7; FOSL1; AMOT; GJB6; SLC39A1; TRA2B; HIF1A; MYO6; YBX3; SCO2; TEAD1; INHBA; E4F1; CCN1; FGF2; INPP5K	1	0.974885501179265
Brain_Anterior_cingulate_cortex_BA24	GOBP_EMBRYO_DEVELOPMENT_ENDING_IN_BIRTH_OR_EGG_HATCHING	0.513452914798206	0.731265233493387	0.0838361057159929	0.161214181523849	0.976712023373285	198	INTU; YAP1; CAPN2; NOTCH1; VANGL2; SMO; ACTL6A; TRIP6; NOTCH2; SLC30A1; BBS4; ZFP36L1; SDC4; PLXNB2; TTLL4; PLCG1; TGFB1; CASP3; TENT5C; ETNK2; SOX9; PRMT1; IFT52; WDR74; NXN; EIF4A3; TGFBR2; POFUT1; MED1; RTF1; HEG1; FZD6; CECR2; BCL2L11; ADM; PLK4; FOXC1; TMEM231; SBDS; CITED1; TULP3; CTHRC1; VEGFA; TP53; NRARP; PHGDH; FOSL1; AMOT; SLC39A1; HIF1A; YBX3; SCO2	1	0.731265233493387
Brain_Anterior_cingulate_cortex_BA24	GOBP_EMBRYO_IMPLANTATION	0.00974009163347867	0.0645045423339733	0.380730400722792	0.479752309740443	1.78562554364127	22	DDR1; BSG; RPL29; EMP2; TGFBR2; H3.3B; VEGFA; PPARD; SYDE1; IL1B; GJA1; IGFBP7; TIMP1; UBE2Q1; FUT7; CALR	1	0.0645045423339733
Brain_Anterior_cingulate_cortex_BA24	GOBP_ENDOCARDIAL_CUSHION_DEVELOPMENT	0.558091286307054	0.762307748086545	0.0753093764172773	0.279374516979181	0.925862940503949	15	NOTCH1; SOX9; TGFBR2; ACVRL1; MSX1; SNAI1; ENG	1	0.762307748086545
Brain_Anterior_cingulate_cortex_BA24	GOBP_ENDOCARDIAL_CUSHION_FORMATION	0.336032388663968	0.574004950759532	0.102449405629826	0.366351963232932	1.08592995864363	10	NOTCH1; TGFBR2; MSX1; SNAI1; ENG	1	0.574004950759532
Brain_Anterior_cingulate_cortex_BA24	GOBP_ENDOCARDIAL_CUSHION_MORPHOGENESIS	0.164556962025316	0.379590385435927	0.157402899305283	0.40426286063086	1.28541479564164	13	NOTCH1; SOX9; TGFBR2; ACVRL1; MSX1; SNAI1; ENG	1	0.379590385435927
Brain_Anterior_cingulate_cortex_BA24	GOBP_ENDOCHONDRAL_BONE_MORPHOGENESIS	0.813807531380753	0.921049215570621	0.0572461135202885	0.215468493921706	0.758968495937547	18	TSKU; SOX9; TGFBR2; SERPINH1; FOXC1	1	0.921049215570621
Brain_Anterior_cingulate_cortex_BA24	GOBP_ENDOCRINE_HORMONE_SECRETION	0.786948176583493	0.909687278449275	0.0547939500773363	-0.212401550193774	-0.767833747932002	21	GNAS; CRHBP; SMAD4; CRHR1; TAC1; C1QTNF1; CRH; RETN; RAB11FIP3; FZD4; NKX3.1; CRY1; INHBB; AGT; INHA; GHRL; GJA1; INHBA; IL1B; SELENOM; NIBAN2	1	0.909687278449275
Brain_Anterior_cingulate_cortex_BA24	GOBP_ENDOCRINE_PANCREAS_DEVELOPMENT	0.0584848681459669	0.21135222183821	0.321775918075361	0.482419771361272	1.58041767125555	14	PAX6; SMO; IL6R; SOX9; FOXO1; ANXA1; BAK1; IL6	1	0.21135222183821
Brain_Anterior_cingulate_cortex_BA24	GOBP_ENDOCRINE_PROCESS	0.969465648854962	0.987921559960217	0.0449543067640062	-0.147857334926054	-0.603681058787442	32	HSD11B2; GNAS; CRHBP; SMAD4; CRHR1	1	0.987921559960217
Brain_Anterior_cingulate_cortex_BA24	GOBP_ENDOCRINE_SYSTEM_DEVELOPMENT	0.277777777777778	0.512609238451935	0.118287526124085	0.278244177018041	1.11621956424528	29	MDK; PAX6; SMO; IL6R; SOX9; FOXO1; FSTL3; ANXA1; BAK1; IL6; TSPO; MSX1; THRA	1	0.512609238451935
Brain_Anterior_cingulate_cortex_BA24	GOBP_ENDOCYTIC_RECYCLING	0.307101727447217	0.547767025585696	0.104732821580651	-0.310174226784032	-1.1212829607233	21	LMTK2; BVES; EHD3; NDRG4; VPS35L	1	0.547767025585696
Brain_Anterior_cingulate_cortex_BA24	GOBP_ENDOCYTOSIS	0.600877192982456	0.792802620303973	0.0743625384422526	0.152947285542476	0.949656180924919	223	MEGF10; SNX18; ACKR3; NECAP2; STON2; HFE; APPL2; GSN; CLU; LGALS3; LRP10; CXCL16; RAB34; GPR107; SCARF1; UNC119; HBA1; CANX; TGFBR2; LILRB1; RAB5C; HBB; F2RL1; IGLC1; TSG101; CD151; SCARB2; SELE; NR1H3; IGLC3; SPHK1; PICALM; ENDOU; MAPKAPK2; FCGR1A; IGHA1; HPX; IGHV3.7; ADM; HBA2; IGHG1; RAB21; SNX33; VEGFA; IGLV1.44; IGKC; WASF2; IGLC2; ANXA2; MLC1; RAMP1; MAPKAPK3; IGHG2; SCARA3; PTPN1; MYO6; ARC; RALBP1; IGHM	1	0.792802620303973
Brain_Anterior_cingulate_cortex_BA24	GOBP_ENDODERMAL_CELL_DIFFERENTIATION	0.901140684410646	0.960909845125959	0.0481183992657975	-0.226133408388948	-0.675956130185909	11	SETD2; COL11A1; MMP9; LAMB1	1	0.960909845125959
Brain_Anterior_cingulate_cortex_BA24	GOBP_ENDODERM_DEVELOPMENT	0.651063829787234	0.82686918809353	0.0687943095604775	0.234323100469966	0.872144448644263	22	NOTCH1; ZFP36L1; HDAC1; RTF1; LAMB3; DUSP5; ARC; INHBA; SOX7; EPB41L5	1	0.82686918809353
Brain_Anterior_cingulate_cortex_BA24	GOBP_ENDODERM_FORMATION	0.99412915851272	0.9975303824177	0.0449543067640062	-0.150512115913065	-0.480509184180604	14	SETD2; COL11A1; MMP9; LAMB1; COL12A1; DUSP1; MESP1; SOX2; ITGA5; SOX7; INHBA; DUSP5; LAMB3; RTF1	1	0.9975303824177
Brain_Anterior_cingulate_cortex_BA24	GOBP_ENDOMEMBRANE_SYSTEM_ORGANIZATION	0.925847457627119	0.969383378531725	0.0518457624865066	0.133730193483503	0.791192622181709	164	MMGT1; GSN; TMEM170A; NEK6; CLU; TLCD1; EMD; F2R; TRAM1; RAB10; ABCA1; ATL3; SEC61A1; TMEM38B; LMAN1; GORASP1; TMED9; AP3B1; SH3GLB1; SQSTM1; TSG101; SCARB2; UBXN2A; TICAM2; CSNK1D; PPP2R1A; ARL6IP1; NUP155; SNX33; SYTL4; NECTIN2; ANKLE2; TLCD2; LMNA; LMAN2; VPS37B; TMCC1; CLCN3; RAB43; TOR1B; TMEM43; SURF4; PHETA2; EHD2; TRAPPC11; DNM2; GOLGA5; PLSCR1; EMC9; A4GALT; TMED4; SGTA	1	0.969383378531725
Brain_Anterior_cingulate_cortex_BA24	GOBP_ENDOPLASMIC_RETICULUM_CALCIUM_ION_HOMEOSTASIS	0.133603238866397	0.339089339755339	0.172324344900946	0.447078409722199	1.32521697084888	10	TMCO1; TMBIM6; WFS1; BAK1; TGM2; BAX	1	0.339089339755339
Brain_Anterior_cingulate_cortex_BA24	GOBP_ENDOPLASMIC_RETICULUM_ORGANIZATION	0.0598290598290598	0.2138526815786	0.271288554688953	0.326881057710974	1.40977542562759	37	MMGT1; TMEM170A; TRAM1; RAB10; ATL3; SEC61A1; TMEM38B; LMAN1	1	0.2138526815786
Brain_Anterior_cingulate_cortex_BA24	GOBP_ENDOPLASMIC_RETICULUM_TO_CYTOSOL_TRANSPORT	0.0179968189277908	0.0985265846900118	0.352487857583619	0.572013763855715	1.79575941900136	12	SELENOS; DERL2; VCP; EDEM2; FAF2; UFD1; HSP90B1; EDEM1	1	0.0985265846900118
Brain_Anterior_cingulate_cortex_BA24	GOBP_ENDOPLASMIC_RETICULUM_TO_GOLGI_VESICLE_MEDIATED_TRANSPORT	0.180293501048218	0.398434747756015	0.149207542435322	0.242165587080836	1.1939921474046	65	TRAPPC4; GOLT1A; CAPZA1; COPZ2; LMAN1; GORASP1; YKT6; TMED9; ARFGAP2; COPB1; SAR1A; CREB3L2; TICAM2; CSNK1D; ARFGAP3; BET1; VCP; KDELR1; CD59; LMAN2	1	0.398434747756015
Brain_Anterior_cingulate_cortex_BA24	GOBP_ENDOPLASMIC_RETICULUM_UNFOLDED_PROTEIN_RESPONSE	0.109014675052411	0.298807914395994	0.195789002148949	0.26217947302449	1.29267017570678	65	TPP1; NFE2L2; SELENOS; CREB3L4; WFS1; CANX; SHC1; CTH; DNAJC3; DERL2; CREB3L2; DDIT3; AMFR; BCL2L11; WIPI1; HDGF; XBP1; VCP; TBL2; CCL2; ATF3; ATF6; BAK1; LMNA; PTPN1; HSPA5; BFAR; DNAJB11; ATF4	1	0.298807914395994
Brain_Anterior_cingulate_cortex_BA24	GOBP_ENDOSOMAL_TRANSPORT	0.336614173228347	0.574004950759532	0.100633389423036	-0.209456851814992	-1.07010872989013	86	SNX9; VPS36; VPS16; TBC1D17; SNX27; NSG2; ARHGAP44; LMTK2; VPS54; BVES; EHD3; NDRG4; MVB12B; RAB6B; REPS2; VPS35L; DENND5A; GRIP2; DENND10; RNF126	1	0.574004950759532
Brain_Anterior_cingulate_cortex_BA24	GOBP_ENDOSOME_ORGANIZATION	0.845528455284553	0.93859657363307	0.0541200569620232	0.187114618234109	0.724482058862953	24	SQSTM1; TSG101; SCARB2; SNX33; VPS37B; TMCC1; CLCN3; PHETA2	1	0.93859657363307
Brain_Anterior_cingulate_cortex_BA24	GOBP_ENDOSOME_TO_LYSOSOME_TRANSPORT	0.224528301886792	0.453474278183556	0.124434168630393	-0.346446324834375	-1.22326805702498	19	VPS16; HOOK2; SNX27; KIF13A; VPS11; ATG14; RNF157	1	0.453474278183556
Brain_Anterior_cingulate_cortex_BA24	GOBP_ENDOTHELIAL_CELL_APOPTOTIC_PROCESS	0.00741486949128282	0.0535246908521067	0.407017918923954	0.499747177893609	1.79221146937118	19	NFE2L2; MAP3K5; PLCG1; ICAM1; MAPK7; CCL2; ECSCR; CD40; SERPINE1; ABL1; CDH5; HLA.G; TNFAIP3; TNIP2	1	0.0535246908521067
Brain_Anterior_cingulate_cortex_BA24	GOBP_ENDOTHELIAL_CELL_CHEMOTAXIS	0.0756302521008403	0.242229184965718	0.237793834423688	0.476737842708342	1.45795231335499	11	NOTCH1; TMSB4X; VEGFA; RAB13; PRKD2; FGF2	1	0.242229184965718
Brain_Anterior_cingulate_cortex_BA24	GOBP_ENDOTHELIAL_CELL_DEVELOPMENT	0.733475479744137	0.879057302927444	0.0630790410571939	0.195646727459888	0.839956136060381	36	RAP1B; ARHGEF26; F2RL1; HEG1; MYD88; VEGFA; ICAM1; IL1B; TJP2; MSN; AFDN; TNFRSF1A; EZR; CDH5; PECAM1; ENG; CLIC4	1	0.879057302927444
Brain_Anterior_cingulate_cortex_BA24	GOBP_ENDOTHELIAL_CELL_MIGRATION	0.0323493603630403	0.14689792051227	0.321775918075361	0.2611086648965	1.38663504050379	89	NR2E1; NOTCH1; PATZ1; PRCP; CIB1; NFE2L2; EMP2; PLCG1; RHOA; TGFB1; PXN; PLPP3; SASH1; HMOX1; ZC3H12A; GADD45A; HDAC7; FSTL1; JUP; EPHB4; TMSB4X; VEGFA; RAB13; PRKD2; ANXA1; AMOT; HIF1A; CD40; FGF2; S100A2; ACVRL1; STAT5A; MAP2K3; AGT; LPXN; ABL1; SP100; CDH5; PDCD6; PIK3C2A; APOE; EPHA2; HSPB1; RHOJ	1	0.14689792051227
Brain_Anterior_cingulate_cortex_BA24	GOBP_ENDOTHELIAL_CELL_PROLIFERATION	0.12262156448203	0.325458399329808	0.184706471207739	0.276472482083419	1.28255667767453	49	MDK; HMGB2; PLCG1; NRAS; F3; HMOX1; VEGFA; NRARP; PRKD2; CXCL12; CCL2; HIF1A; FGF2; THBS4; GJA1; ACVRL1; IL12A; NGFR; STAT5A; STAT1; GHRL; PDCD6; APOE; EPHA2; MYDGF	1	0.325458399329808
Brain_Anterior_cingulate_cortex_BA24	GOBP_ENDOTHELIUM_DEVELOPMENT	0.172340425531915	0.39030876295314	0.154190966581424	0.250347146152893	1.2210472264148	62	NOTCH1; CXCL10; S1PR1; RAP1B; RHOA; ARHGEF26; FOXJ2; F2RL1; HEG1; FSTL1; MYD88; KDM6B; VEGFA; PRKD2; ICAM1; IL1B; TJP2; MSN; GJA1; ACVRL1; AFDN; TNFRSF1A; EZR; CDH5; CXCR4; PECAM1; ENG; CSNK2B; CLIC4	1	0.39030876295314
Brain_Anterior_cingulate_cortex_BA24	GOBP_ENERGY_DERIVATION_BY_OXIDATION_OF_ORGANIC_COMPOUNDS	0.116326530612245	0.313467161991752	0.186432558434075	0.236716174295259	1.26049250613877	90	MT.CO3; NDUFS3; CAT; COX15; COQ10A; PYGB; CHCHD2; GYS1; SLC25A25; SELENOS; PPP1R3D; NDUFA9; GYG1; PPP1R3G; NR4A3; MT3; ACO1; PER2; PYGL; IL6ST; TP53; AGL; VCP; NDUFA7; HIF1A; SCO2; NDUFS6; COX8A; TRAP1; INPP5K	1	0.313467161991752
Brain_Anterior_cingulate_cortex_BA24	GOBP_ENERGY_HOMEOSTASIS	0.120331950207469	0.320833108799914	0.184706471207739	0.380927684915859	1.31952516032779	17	ACACB; PRCP; TSKU; NR4A3; METRNL; STAT3; FOXO1	1	0.320833108799914
Brain_Anterior_cingulate_cortex_BA24	GOBP_ENERGY_RESERVE_METABOLIC_PROCESS	0.267223382045929	0.502548253029022	0.119348440591015	0.266262178459446	1.12456855975837	34	PYGB; GYS1; SELENOS; PPP1R3D; GYG1; PPP1R3G; MT3; PER2; PYGL; IL6ST; AGL	1	0.502548253029022
Brain_Anterior_cingulate_cortex_BA24	GOBP_ENSHEATHMENT_OF_NEURONS	0.660337552742616	0.833747229877362	0.0676760401641789	0.186126750193649	0.887229792378507	54	DAG1; SERINC5; ERBB2; ORMDL3; CLU; MAL; QKI; PMP22	1	0.833747229877362
Brain_Anterior_cingulate_cortex_BA24	GOBP_ENTRAINMENT_OF_CIRCADIAN_CLOCK	0.155601659751037	0.366762580331664	0.160801401070022	0.395945795038485	1.31218674501305	15	FBXL22; CRY2; PER2; TP53; BHLHE40; PHLPP1	1	0.366762580331664
Brain_Anterior_cingulate_cortex_BA24	GOBP_ENTRY_INTO_HOST	0.116525423728814	0.313534331474776	0.190023305279108	0.268695651897405	1.28766839279284	57	DAG1; FUCA2; GSN; BSG; DYNLT1; TRIM21; CTNND1; SCARB2; EGFR; HLA.DRB1; TRIM68; TRIM14; NECTIN2; P4HB; ICAM1; TRIM22; IFITM3; CLEC4G; VAMP8; CD81; PLSCR1; TRIM26	1	0.313534331474776
Brain_Anterior_cingulate_cortex_BA24	GOBP_ENZYME_LINKED_RECEPTOR_PROTEIN_SIGNALING_PATHWAY	0.962962962962963	0.985934126985995	0.0541200569620232	0.121685570515613	0.804537113601153	385	HFE; NOTCH1; FERMT2; APPL2; DDR1; ERBB2; DUSP15; NOTCH2; ATP6V0E1; MERTK; ABI1; POLR2G; CHRDL1; LIFR; RHBDF1; APH1A; ADIPOR1; VIM; CPNE3; CCND3; SOCS1; EFEMP1; PLCG1; RHOA; TGFB1; CASP3; NCBP1; KANK1; NR4A3; CSF1; IL17RD; PPARA; PXN; SOX9; POLR2J; F3; STAT3; HAP1; DOK2; MT3; TRADD; SHC1; TGFBR2; ERRFI1; SDC2; TSG101; EGFR; CD7; ARPC4; FYN; ANGPTL1; SS18; EIF4EBP2; FSTL1; IQGAP1; FOXO1; MAPKAPK2; LEPROT; EPHB4; PTBP1; LATS2; GNAI2; IL6ST; SMAD5; ACTG1; FOXC1; GTF2F1; CITED1; EGR1; VEGFA; WASF2; PTPRF; WFIKKN2; TP53; PRKD2; PTK6; PLAUR; NIBAN2; FSTL3; GDF15; MAPKAPK3; KIAA0319; ACTB; MVP; HIF1A; PTPN1; RELA; IL1B; RHBDF2; NTRK2; INHBA; TCIRG1; CCN1; FGF2; INPP5K; POLR2L; HSPA5; POLR2H; ACVRL1; HTRA1; IL12A; NGFR; GPC1; POLR2C; STAT5A; FGR; DNM2; SLC39A14; PAK2; GHRL; ELMO2; GFRA1; CTF1; INHA; AGT; TMEM204; JUN; LRRC32; SOCS3; LPXN; CDKN2B; CSRNP1; MSX1; ABL1; CDH5	1	0.985934126985995
Brain_Anterior_cingulate_cortex_BA24	GOBP_EPHRIN_RECEPTOR_SIGNALING_PATHWAY	0.346441947565543	0.58490568943426	0.0959206777921745	-0.248770589317104	-1.05747097096855	37	GRIN2B; EPHA10; ARHGEF7; RASA1; PAK3; EPHA7; GIT1; EFNB3; SIPA1L1; ARPC1A; NCK2; MMP9	1	0.58490568943426
Brain_Anterior_cingulate_cortex_BA24	GOBP_EPIBOLY	0.0714356822001184	0.234090112620659	0.287805130535564	0.427773198120767	1.50679282558166	18	FERMT2; DDR1; RHOA; RHOC; CD151; FLNA; AJUBA; CCN1; ACVRL1	1	0.234090112620659
Brain_Anterior_cingulate_cortex_BA24	GOBP_EPIDERMAL_CELL_DIFFERENTIATION	0.114893617021277	0.311388245207499	0.191892240384838	0.264142900475279	1.288334862046	62	INTU; YAP1; NOTCH1; ZFP36L1; PERP; KRT81; TRIOBP; CASP3; ERRFI1; TSG101; HDAC1; KLK5; MED1; JUP	1	0.311388245207499
Brain_Anterior_cingulate_cortex_BA24	GOBP_EPIDERMAL_GROWTH_FACTOR_RECEPTOR_SIGNALING_PATHWAY	0.898520084566596	0.959413519944239	0.0531298054705469	0.151468547792992	0.723838247764768	55	RHBDF1; EFEMP1; PLCG1; TGFB1; SOX9; HAP1; SHC1; ERRFI1; TSG101; EGFR	1	0.959413519944239
Brain_Anterior_cingulate_cortex_BA24	GOBP_EPIDERMIS_DEVELOPMENT	0.0304579900869693	0.141151814105074	0.352487857583619	0.253594737202232	1.39204161010918	106	INTU; YAP1; NOTCH1; SMO; ZFP36L1; PERP; KRT81; TRIOBP; CASP3; LGR4; PPARA; SOX9; AP3B1; TRADD; ERRFI1; TSG101; HDAC1; KLK5; EGFR; HLA.DRB1; MED1; FZD6; FABP5; JUP; LAMB3; LAMA5; FOXC1; EMP1; ANXA1; PPARD; MYO6; RELA; INHBA	1	0.141151814105074
Brain_Anterior_cingulate_cortex_BA24	GOBP_EPIDERMIS_MORPHOGENESIS	0.0585774058577406	0.21135222183821	0.271288554688953	0.479908130982859	1.50660631076211	12	INTU; NOTCH1; SMO	1	0.21135222183821
Brain_Anterior_cingulate_cortex_BA24	GOBP_EPITHELIAL_CELL_APOPTOTIC_PROCESS	0.00982684570663928	0.064869820693667	0.380730400722792	0.367033452468806	1.65576316769766	42	MDK; YAP1; GSN; ZFP36L1; NFE2L2; MAP3K5; PLCG1; PPARA; CFLAR; WFS1; TGFBR2; HMOX1; ICAM1; MAPK7; CCL2; ECSCR; CD40; CAST; IL6; SERPINE1; TCF7L2; ABL1; CDH5	1	0.064869820693667
Brain_Anterior_cingulate_cortex_BA24	GOBP_EPITHELIAL_CELL_DEVELOPMENT	0.0460938426880667	0.188507288921516	0.321775918075361	0.277275813860115	1.43341616607023	81	PAX6; YAP1; NOTCH1; SMO; NOTCH2; VIM; RAP1B; ADAMTSL4; TRIOBP; SOX9; ARHGEF26; F2RL1; FLNA; HEG1; IQGAP1; MYD88; LAMB2; IL6ST; CDKN1A; VEGFA; RAB13; ICAM1; HIF1A; IL1B; B4GALT1; TJP2; MSN; ATF4; AFDN; TNFRSF1A; EPB41L5; EZR; CDH5; CXCR4; ABI2	1	0.188507288921516
Brain_Anterior_cingulate_cortex_BA24	GOBP_EPITHELIAL_CELL_DIFFERENTIATION	0.00644625864118325	0.0487446371651905	0.407017918923954	0.237712701135446	1.46424961967066	218	PAX6; INTU; YAP1; BDH2; NOTCH1; CPT1A; SLC7A11; TPP1; BCCIP; SMO; NOTCH2; FZD7; ZFP36L1; LGALS3; RAB10; VIM; TMEM38B; S1PR1; PERP; RAP1B; KRT81; RHOA; ADAMTSL4; TRIOBP; CASP3; SOX9; ARHGEF26; FOXJ2; ANXA7; F2RL1; ERRFI1; TSG101; HDAC1; KLK5; MED1; AIMP2; CNN3; FLNA; HEG1; FSTL1; JUP; IQGAP1; MYD88; LAMB2; IL6ST; CDKN1A; PLK4; FOXC1; TMEM231; CITED1; KDM6B; VEGFA; CASP6; RAB13; CD24; PTK6; ICAM1; PSAP; ANXA1; HIF1A; MYO6; IL1B; FGF2; B4GALT1; TJP2; MSN; ACVRL1; PCK2; ATF4; DSC2; STAT1; AFDN; SERPINE1; TRIM16; TNFRSF1A; EPB41L5; EZR; ABL1; TAGLN2; CDH5; THRA; CXCR4; ABI2; PCNA; OPHN1; PECAM1; BCR	1	0.0487446371651905
Brain_Anterior_cingulate_cortex_BA24	GOBP_EPITHELIAL_CELL_DIFFERENTIATION_INVOLVED_IN_KIDNEY_DEVELOPMENT	0.135983263598326	0.340970507398236	0.173747838999571	0.370042258098929	1.30344075345293	18	YAP1; NOTCH1; SMO; NOTCH2; IQGAP1; LAMB2; CITED1; CD24	1	0.340970507398236
Brain_Anterior_cingulate_cortex_BA24	GOBP_EPITHELIAL_CELL_PROLIFERATION	0.00829709307372233	0.0572569145558048	0.380730400722792	0.256906784881141	1.48691566707634	140	MDK; INTU; YAP1; TLR4; HMGB2; NOTCH1; ERBB2; SMO; NOTCH2; FZD7; ZFP36L1; PLCG1; NRAS; TGFB1; NR4A3; LGR4; PYGO2; SOX9; CFLAR; CYP7B1; F3; IFT52; ERRFI1; EGFR; HMOX1; MED1; XBP1; PHB2; VEGFA; NRARP; PRKD2; CXCL12; SERPINB1; CCL2; PPARD; HIF1A; TINF2; FGF2; B4GALT1; THBS4; GJA1; ACVRL1; HTRA1; IL12A; NGFR; IL6; STAT5A; STAT1; GHRL; RGN; TCF7L2; CDKN2B; ZNF304; BAX	1	0.0572569145558048
Brain_Anterior_cingulate_cortex_BA24	GOBP_EPITHELIAL_TO_MESENCHYMAL_TRANSITION	0.432150313152401	0.660860031956707	0.0894366833718621	0.213786281091924	1.0125467452714	52	MDK; DAG1; NOTCH1; FERMT2; ADIPOR1; TGFB1; IL17RD; SOX9; TGFBR2	1	0.660860031956707
Brain_Anterior_cingulate_cortex_BA24	GOBP_EPITHELIAL_TUBE_FORMATION	0.26906779661017	0.504471403142172	0.119887845115423	0.249987351599674	1.13436882443245	44	VANGL2; BBS4; SDC4; PLXNB2; TGFB1; CASP3; SOX9; IFT52; FZD6; CECR2; ADM; TULP3; CTHRC1; IRX3; HIF1A; FGF2	1	0.504471403142172
Brain_Anterior_cingulate_cortex_BA24	GOBP_EPITHELIAL_TUBE_MORPHOGENESIS	0.017014898458587	0.0951625682861587	0.352487857583619	0.258167353571018	1.43294139742433	109	MDK; DAG1; YAP1; NOTCH1; VANGL2; DDR1; SMO; NOTCH2; BBS4; SDC4; PLXNB2; CXCL10; RHOA; TGFB1; CASP3; LGR4; CSF1; SOX9; IFT52; TGFBR2; RBM15; MED1; FZD6; CECR2; ADM; LAMA5; PHB2; CITED1; TULP3; CTHRC1; VEGFA; NRARP; PRKD2	1	0.0951625682861587
Brain_Anterior_cingulate_cortex_BA24	GOBP_EPITHELIUM_DEVELOPMENT	0.00015349633071539	0.00286479969962451	0.518848077743792	0.23218424916933	1.53479265172656	391	MDK; PAX6; DAG1; INTU; YAP1; BDH2; NOTCH1; FERMT2; VANGL2; CPT1A; CAT; SLC7A11; DDR1; TPP1; BCCIP; SMO; NOTCH2; PSME1; FZD7; BBS4; ZFP36L1; SDC4; LGALS3; PLXNB2; RAB10; VIM; CXCL10; TMEM38B; S1PR1; PERP; RAP1B; KRT81; RHOA; PSMB3; ADAMTSL4; TRIOBP; TGFB1; CASP3; LGR4; CSF1; PYGO2; PSMB2; SOX9; CYP7B1; ARHGEF26; FOXJ2; IFT52; RHOC; ANXA7; AP3B1; TRADD; WDR1; TGFBR2; PSMB8; F2RL1; ERRFI1; PSMB9; TSG101; HDAC1; CD151; KLK5; EGFR; POFUT1; RBM15; MED1; AIMP2; PSMD6; CNN3; PSMB1; FLNA; HEG1; FZD6; FSTL1; JUP; IQGAP1; MYD88; PSME2; CECR2; LAMB2; IL6ST; SMAD5; CDKN1A; ADM; ACTG1; LAMA5; PLK4; FOXC1; TMEM231; PHB2; CITED1; KDM6B; TULP3; PFN1; CTHRC1; VEGFA; CASP6; RAB13; CD24; TP53; NRARP; PRKD2; AJUBA; PHGDH; PTK6; ICAM1; PSAP; PSME4; IRX3; ANXA1; ACTB; HIF1A; MYO6; RELA; IL1B; INHBA; CCN1; FGF2; B4GALT1; PSMC4; GZF1; TJP2; PSMD13; MSN; GJA1; ACVRL1; PCK2; NGFR; DACT1; ATF4; DSC2; STAT1; AFDN; SERPINE1; BBS5; GORAB; APCDD1; TRIM16; BCL10; AGT; TGM2; TNFRSF1A; EPB41L5; SOCS3; MSX1; EZR; ABL1; TAGLN2; CDH5; BAX; MTHFD1; THRA; CXCR4; ZIC3	0.630255933917392	0.00286479969962451
Brain_Anterior_cingulate_cortex_BA24	GOBP_ERAD_PATHWAY	0.53347280334728	0.743529983212469	0.0780892306943345	0.215393836802472	0.953267587573892	40	ERLIN2; NFE2L2; SELENOS; WFS1; DERL2; AMFR; ERLIN1; RNF185; VCP; SDF2L1; RNF139; HSPA5; SGTA; EDEM2; FAF2; UFD1; HSP90B1; EDEM1	1	0.743529983212469
Brain_Anterior_cingulate_cortex_BA24	GOBP_ERBB2_SIGNALING_PATHWAY	0.562118126272913	0.765437720814027	0.0739901439101342	0.28335133488729	0.928265140473202	14	ERBB2; CPNE3; SHC1; EGFR	1	0.765437720814027
Brain_Anterior_cingulate_cortex_BA24	GOBP_ERBB_SIGNALING_PATHWAY	0.593429158110883	0.786006491355899	0.0716527366829457	0.185434778080006	0.908750041508939	60	ERBB2; RHBDF1; CPNE3; EFEMP1; PLCG1; TGFB1; SOX9; HAP1; SHC1; ERRFI1; TSG101; EGFR	1	0.786006491355899
Brain_Anterior_cingulate_cortex_BA24	GOBP_ERK1_AND_ERK2_CASCADE	0.0204710346776254	0.106263044736194	0.352487857583619	0.270725194106514	1.45382333802977	93	P2RY1; ACKR3; TLR4; GSTP1; NOTCH1; FERMT2; DENND2B; ERBB2; NOTCH2; ZFP36L1; CIB1; F2R; RAP1B; TGFB1; SOX9; CFLAR; MT3; SHC1; F2RL1; ERRFI1; EGFR; HLA.DRB1; GNAI2; PHB2; PRKD2; ICAM1; CCL2; ATF3; PTPN1; IL1B; CCN1; FGF2; DUSP6; TIMP3; CCL8; NDRG2; CSK; EZR; ABL1; OXTR	1	0.106263044736194
Brain_Anterior_cingulate_cortex_BA24	GOBP_ERROR_FREE_TRANSLESION_SYNTHESIS	0.0518977299830102	0.202174648301935	0.321775918075361	0.505907730960578	1.58822851900329	12	RPA1; POLDIP2; POLH; VCP; UFD1; PCNA; RFC4	1	0.202174648301935
Brain_Anterior_cingulate_cortex_BA24	GOBP_ERYTHROCYTE_DEVELOPMENT	0.447698744769875	0.676344499809009	0.0875697115548511	0.322328778600311	1.01190736440516	12	TMOD3; FAM210B; MED1	1	0.676344499809009
Brain_Anterior_cingulate_cortex_BA24	GOBP_ERYTHROCYTE_HOMEOSTASIS	0.0104651533609507	0.0672455707356239	0.380730400722792	0.349239176930069	1.62012159438735	49	TMOD3; HMGB2; ZFP36L1; RPS17; CASP3; PRMT1; FAM210B; STAT3; RPS19; HMOX1; MED1; SMAD5; AHSP; VEGFA; HSPA9; ANKRD54; HIF1A; INHBA; STAT1; INHA; THRA; DNASE2; HSPA1A; TGFBR3; BCL6; MFHAS1; ALAS2; ZFP36	1	0.0672455707356239
Brain_Anterior_cingulate_cortex_BA24	GOBP_ER_NUCLEUS_SIGNALING_PATHWAY	0.0757894736842105	0.242361042793901	0.237793834423688	0.319790976386999	1.36064245696726	35	TMCO1; ERLIN2; NFE2L2; SELENOS; WFS1; DDIT3; AMFR; BCL2L11; XBP1; ERLIN1; TP53; CCL2; ATF3; ATF6; PTPN1; HSPA5; ATF4	1	0.242361042793901
Brain_Anterior_cingulate_cortex_BA24	GOBP_ESTABLISHMENT_OF_CELL_POLARITY	0.54356846473029	0.75021468637518	0.0766746872490091	0.207354886958089	0.949978870366644	46	DOCK7; GSN; RAB10; DYNLT1; RAP1B; RHOA; KANK1; WEE1	1	0.75021468637518
Brain_Anterior_cingulate_cortex_BA24	GOBP_ESTABLISHMENT_OF_ENDOTHELIAL_BARRIER	0.628930817610063	0.812583365987073	0.0697792517076235	0.223721890393118	0.894967120543734	28	RAP1B; F2RL1; MYD88; VEGFA; ICAM1; IL1B; TJP2; MSN; AFDN; TNFRSF1A; EZR; CDH5; PECAM1; ENG	1	0.812583365987073
Brain_Anterior_cingulate_cortex_BA24	GOBP_ESTABLISHMENT_OF_EPITHELIAL_CELL_POLARITY	0.336134453781513	0.574004950759532	0.104732821580651	0.352103883131477	1.07679866157986	11	RHOA; MSN; OPHN1; IFT20; SLC9A3R1; FOXF1; HES1; FERMT1; HES5; CYTH3; TCF15	1	0.574004950759532
Brain_Anterior_cingulate_cortex_BA24	GOBP_ESTABLISHMENT_OF_ORGANELLE_LOCALIZATION	0.316573556797021	0.556919890406412	0.100990587455923	-0.189077620620429	-1.06706651672349	137	TANC2; SLIT1; PSRC1; MARK1; NDE1; CDK5; RHOT1; NSF; MYO5A; TRIM46; KIF3C; KIF3A; ARHGAP21; KATNB1; GRIA1; SNAP91; LLGL2; C17orf75; SPIRE2; BICDL1; KIF13A; SEC16B; LTV1; CLMN; UXT; CLASP2; CEP19; SYT4; PRKCZ; PIK3CD; TTL; F8A1; SHROOM2; KIF5A; TRAPPC3; KIT; MYO15A; SUN2; CBL; TRAK2; KIF1C; LLGL1; ATM; MAP4K2; STK25; MKKS; PPP6R1; CNIH2; XPO1; AP3M2	1	0.556919890406412
Brain_Anterior_cingulate_cortex_BA24	GOBP_ESTABLISHMENT_OF_PROTEIN_LOCALIZATION	0.217090069284065	0.442866669363127	0.142056643575821	0.15013929761066	1.07047477369757	707	GOLT1A; MMGT1; SNX18; UNC93B1; TLR4; NECAP2; HFE; ACOX1; SRP14; PEX12; APPL2; CPT1A; CAT; SLC7A11; MDFIC; TTC30B; ERBB2; OAZ2; SMO; ATP6V0E1; TIMM10; PTTG1IP; COPZ2; TOMM6; BBS4; MAVS; CLU; ECI2; DENND4C; SNAP29; RBM8A; REST; CIB1; SNAPIN; CETN3; EMD; RTP4; RAB9A; RAB23; NUTF2; RHBDF1; F2R; TRAM1; XPOT; RAB10; PEX19; SPCS1; RPS17; ABCA1; SELENOS; SEC61A1; HMGCL; ARRDC3; RNF31; DYNLT1; RPL29; TTC30A; NUP43; UCP2; BBC3; UEVLD; SCAMP2; TRPM4; TGFB1; RAB34; NCBP1; DDX19B; LMAN1; GORASP1; SLC25A5; VAMP3; LONP2; ALYREF; DTX3L; ROMO1; MIDN; RPS3; STAT3; UNC119; IFT52; DDX39B; HAP1; YKT6; LCA5; LIMS1; TMED9; ARFGAP2; AP3B1; CANX; EIF4A3; SH3GLB1; COPB1; RAB5C; F2RL1; UNC119B; RPS19; SAR1A; BCS1L; TSG101; SCARB2; TBC1D2B; EGFR; ACAA1; HLA.DRB1; ZC3H12A; DERL2; MED1; MDM2; NR1H3; RANBP3L; FYN; MCL1; TAP1; PFKL; HACL1; TICAM2; CMTM6; FLNA; TPR; DDIT3; PCM1; EPHX2; JUP; RPL7A; GLUD1; LEPROT; SLC8B1; XPO4; GRPEL2; RAB20; BAG3; VAMP5; RPL15; HAX1; PER2; BCL2L11; DYNC2LI1; WLS; ARL6IP1; CDKN1A; NUP214; ARFGAP3; XBP1; SSR3; RBM22; PHB2; NUP155; EGR2; TP53BP2; RAB21; SNX33; POT1; TBC1D16; ITPR3; RAB13; SYTL4; CD24; TP53; BET1; STOM; VCP; PARL; AAGAB; MLC1; PHYH; RAMP1; HSPA9; KDELR1; NUP107; TOMM22; ANXA1; FUT10; MVP; LMAN2; PPARD; HIF1A; ECH1; PTPN1; MYO6; ARC; IL1B; RHBDF2; MAGOH; AHCYL1; VPS37B; COX18; TCIRG1; ZDHHC6; INPP5K; PEX10; RAB43; POLDIP3; HSPA5; S100A13; CILK1; PPT1; RPL14; WRAP53; CRAT; VAMP8; HPS4; GJA1; PPID; IL12A; PCK2; NGFR; IL6; PDIA4; HNRNPU; CD81; HTRA2; DNM2; STXBP2; DHX38; RPGR; MTM1; EMC9; AFDN; GHRL; BBS5; TSPO; GPM6B; CTTN; SNAP23; CPLANE2; RSAD2; CCDC93; TMED4; SNX21; SGTA; CBLN1; EDEM2; IFT88; FAF2; UFD1; EPB41L5; TAP2; RN7SL3; TCF7L2; SRSF3; RACK1; RPS16; BBS2; CSK; EZR; CHTOP; ABL1; SP100; BAX	1	0.442866669363127
Brain_Anterior_cingulate_cortex_BA24	GOBP_ESTABLISHMENT_OF_PROTEIN_LOCALIZATION_TO_ENDOPLASMIC_RETICULUM	0.00110812516139444	0.0137047045562819	0.45505986738723	0.501295687499729	1.96430334728307	26	SRP14; TRAM1; RAB10; SPCS1; RPS17; SEC61A1; RPL29; RPS3; RPS19; RPL7A; RPL15; SSR3; HSPA5; RPL14; SGTA; RN7SL3; RPS16	1	0.0137047045562819
Brain_Anterior_cingulate_cortex_BA24	GOBP_ESTABLISHMENT_OF_PROTEIN_LOCALIZATION_TO_MEMBRANE	0.0762886597938144	0.243350244179982	0.234392647294686	0.233071284337569	1.30399512795152	113	MMGT1; SRP14; ERBB2; TIMM10; CIB1; RTP4; TRAM1; RAB10; PEX19; RPS17; SEC61A1; RPL29; BBC3; RAB34; GORASP1; VAMP3; ROMO1; RPS3; AP3B1; RPS19; BCS1L; EGFR; FYN; RPL7A; VAMP5; RPL15; BCL2L11; ARL6IP1; SSR3; TP53BP2; CD24; TP53; STOM; TOMM22; VPS37B; COX18; ZDHHC6; INPP5K; HSPA5; RPL14; EMC9; AFDN; SGTA; RN7SL3; RACK1; RPS16; BBS2; CSK; BAX	1	0.243350244179982
Brain_Anterior_cingulate_cortex_BA24	GOBP_ESTABLISHMENT_OF_PROTEIN_LOCALIZATION_TO_MITOCHONDRIAL_MEMBRANE	0.105485232067511	0.292058235245582	0.199915231309662	0.359729502668765	1.36112063947487	23	TIMM10; BBC3; ROMO1; AP3B1; BCS1L; BCL2L11; TP53BP2; TP53; TOMM22; COX18	1	0.292058235245582
Brain_Anterior_cingulate_cortex_BA24	GOBP_ESTABLISHMENT_OF_PROTEIN_LOCALIZATION_TO_ORGANELLE	3.85453007310436e-05	0.000920157004660843	0.557332238758646	0.294660510673164	1.78519321853342	198	ACOX1; SRP14; PEX12; APPL2; CAT; MDFIC; SMO; TIMM10; PTTG1IP; MAVS; CLU; ECI2; RAB23; NUTF2; TRAM1; RAB10; PEX19; SPCS1; RPS17; SEC61A1; HMGCL; RNF31; RPL29; BBC3; TGFB1; LMAN1; LONP2; ROMO1; RPS3; STAT3; AP3B1; SH3GLB1; RPS19; BCS1L; TSG101; SCARB2; ACAA1; ZC3H12A; MED1; HACL1; FLNA; TPR; DDIT3; EPHX2; JUP; RPL7A; LEPROT; GRPEL2; BAG3; RPL15; HAX1; BCL2L11; CDKN1A; NUP214; SSR3; RBM22; PHB2; NUP155; TP53BP2; POT1; TP53; PARL; PHYH; NUP107; TOMM22; ECH1; ARC; VPS37B; COX18; PEX10; HSPA5; RPL14; WRAP53; CRAT; HPS4	0.158267004801665	0.000920157004660843
Brain_Anterior_cingulate_cortex_BA24	GOBP_ESTABLISHMENT_OF_PROTEIN_LOCALIZATION_TO_PLASMA_MEMBRANE	0.506769825918762	0.727297065789038	0.0766746872490091	-0.251284540678701	-0.977793240074986	27	NSF; CNST; ARHGAP44; GOLPH3L; RAB26; KIF13A; GRIP2; PKDCC; VAMP2	1	0.727297065789038
Brain_Anterior_cingulate_cortex_BA24	GOBP_ESTABLISHMENT_OF_PROTEIN_LOCALIZATION_TO_VACUOLE	0.536259541984733	0.746065953383027	0.0730744399126987	-0.280598509878623	-0.934782837031922	16	AP4M1; VPS36; CACNG2; MON1A	1	0.746065953383027
Brain_Anterior_cingulate_cortex_BA24	GOBP_ESTABLISHMENT_OF_RNA_LOCALIZATION	0.483471074380165	0.708216993009261	0.0826646449123753	0.191753543299032	0.984867217948766	79	RBM8A; ZFP36L1; CETN3; NUTF2; XPOT; NUP43; QKI; NCBP1; DDX19B; ALYREF; DDX39B; EIF4A3; TGFBR2; KHDRBS1; TPR; NUP214; NUP155; HSF1; NUP107; MVP; ARC; MAGOH; POLDIP3; HNRNPU; DHX38; SRSF3; CHTOP; SEC13; NXF1; NUP133; LSG1; GLE1	1	0.708216993009261
Brain_Anterior_cingulate_cortex_BA24	GOBP_ESTABLISHMENT_OF_TISSUE_POLARITY	0.00612055294141821	0.0466252140583732	0.407017918923954	0.373142131320757	1.69099405961474	43	INTU; VANGL2; PSME1; FZD7; RHOA; PSMB3; PSMB2; WDR1; PSMB8; PSMB9; PSMD6; PSMB1; FZD6; PSME2; PFN1; CTHRC1; PSME4; PSMC4; PSMD13; DACT1	1	0.0466252140583732
Brain_Anterior_cingulate_cortex_BA24	GOBP_ESTABLISHMENT_OR_MAINTENANCE_OF_BIPOLAR_CELL_POLARITY	0.959692898272553	0.984632443854848	0.0456790414930062	-0.162041670955293	-0.585782276152209	21	LRRC7; DLG3; MTCL1; SYNJ2BP; MARK2; ERBIN; TCF15; ANK1	1	0.984632443854848
Brain_Anterior_cingulate_cortex_BA24	GOBP_ESTABLISHMENT_OR_MAINTENANCE_OF_CELL_POLARITY	0.645348837209302	0.823485796939383	0.0646484568421928	-0.178683134285876	-0.904930233856524	81	CAP2; LRRC7; NDE1; SNX27; GSK3B; SLC9A1; LLGL2; RPGRIP1L; DLG3; FSCN2; SPINT2; SHH; CLASP2; PARD6A; MTCL1; AMOTL2; PRKCZ; BRSK1; FAM89B; RHOBTB2; WNT7A; LLGL1; RICTOR; SYNJ2BP; STK25; MARK2	1	0.823485796939383
Brain_Anterior_cingulate_cortex_BA24	GOBP_ESTROGEN_METABOLIC_PROCESS	0.230769230769231	0.460486265844607	0.127505315300183	0.395080468111117	1.17108616700391	10	HSD17B8; HSD17B10; DHRS11	1	0.460486265844607
Brain_Anterior_cingulate_cortex_BA24	GOBP_EXCITATORY_SYNAPSE_ASSEMBLY	0.0473693498663156	0.192002517819439	0.321775918075361	-0.497209609510722	-1.58733921441081	14	LRRTM1; PTPRS; SHANK2; NRXN2; LRRC4; LRFN1; WNT7A; LRRTM2; LRRC4B	1	0.192002517819439
Brain_Anterior_cingulate_cortex_BA24	GOBP_EXCRETION	0.982954545454545	0.993064367894167	0.0439759278026345	-0.169952341106059	-0.53087821706937	13	CHRNB2; AQP6; TAC1; MLLT6; ABCG2	1	0.993064367894167
Brain_Anterior_cingulate_cortex_BA24	GOBP_EXECUTION_PHASE_OF_APOPTOSIS	0.0609243697478992	0.213990985615803	0.266350657088526	0.357100218138619	1.44424174906824	30	CASP7; HMGB2; BBC3; CASP3; CFLAR; ZC3H12A; CECR2; TP53BP2; CASP6; TP53; HSF1; CASP10; IL6; CASP4; HTRA2; PLSCR1; PAK2; BAX; DNASE2	1	0.213990985615803
Brain_Anterior_cingulate_cortex_BA24	GOBP_EXIT_FROM_MITOSIS	0.275665399239544	0.510086583721301	0.11101149245045	-0.389725708518903	-1.16496489236694	11	NPM2; PPP2R2D; ANLN; CLASP2; SIRT2; PPP1R9B	1	0.510086583721301
Brain_Anterior_cingulate_cortex_BA24	GOBP_EXOCRINE_SYSTEM_DEVELOPMENT	0.742677824267782	0.88532547378743	0.0615706755421678	0.232563403037589	0.819183784139194	18	DAG1; TGFB1; SOX9; LAMA5; FOXC1	1	0.88532547378743
Brain_Anterior_cingulate_cortex_BA24	GOBP_EXOCYTIC_PROCESS	0.723577235772358	0.87356898855669	0.0614364107201271	0.213160909263188	0.82532971431915	24	SNAP29; SNAPIN; RAB10; VAMP3; YKT6	1	0.87356898855669
Brain_Anterior_cingulate_cortex_BA24	GOBP_EXOCYTOSIS	0.00485778142614322	0.0406011494777751	0.407017918923954	0.213622569453566	1.39371878401469	330	P2RY1; MAGED2; GSTP1; EXOC3L1; NOTCH1; SRP14; FUCA2; CAT; GSN; ORMDL3; PRCP; CSTB; CLU; PYGB; SNAP29; REST; SCG3; SDC4; LGALS3; SNAPIN; SERPINB6; RAB9A; RAB10; CPNE3; DYNLT1; DDOST; RAP1B; RHOA; SLC44A2; NRAS; CYB5R1; GYG1; PRDX6; TGFB1; MAGT1; CYSTM1; NR4A3; VAMP3; COTL1; SLC2A5; HAP1; YKT6; CYB5R3; WDR1; COPB1; CKAP4; METTL7A; RAB5C; HBB; F2RL1; DNAJC3; CREG1; IMPDH2; TSG101; ACAA1; GM2A; HMOX1; XRCC6; PDAP1; PSMD6; PNP; PFKL; TMEM179B; TICAM2; TNFRSF1B; CMTM6; PSMB1; CFP; FLNA; GSDMD; FABP5; JUP; IQGAP1; TOR4A; GNAI2; MPO; PYGL; HLA.C; MGST1; TMSB4X; UNC13D; RAB21; VEGFA; NPC2; RAB13; SYTL4; STOM; AGL; VCP; ANXA2; PLAUR; DEFA4; PSAP; SERPINB1; TMBIM1; CD59; ANXA1; MVP; TRIM9; PLEKHO2; MYO1G; SEPTIN2; TNFAIP6; TCIRG1; B4GALT1; MANF; ALDH3B1; S100A13; HEBP2; PSMD13; VAMP8; GPR84; SURF4; APLP2; TRAPPC11; HLA.F; FGR; STXBP2; TIMP3; SERPINE1; CCL8; TMEM167B; SNAP23; CPLANE2; S100A11; TXLNA; FAF2	1	0.0406011494777751
Brain_Anterior_cingulate_cortex_BA24	GOBP_EXPLORATION_BEHAVIOR	0.71969696969697	0.870889820374356	0.0583452776743612	-0.261022284823674	-0.815352376323489	13	SLC4A10; PRKCE; GAD1; JPH3; ABL2; LRRK2; DLG4	1	0.870889820374356
Brain_Anterior_cingulate_cortex_BA24	GOBP_EXPORT_ACROSS_PLASMA_MEMBRANE	0.0343729871599573	0.153489240275265	0.321775918075361	-0.442075206492543	-1.58999796482885	20	SLC8A1; SLC8A3; ATP2B1; ATP2B3; ATP1B1; SLC9A1; KCNH2	1	0.153489240275265
Brain_Anterior_cingulate_cortex_BA24	GOBP_EXTERNAL_ENCAPSULATING_STRUCTURE_ORGANIZATION	0.732776617954071	0.878989422529774	0.0621124188949471	0.155661533427357	0.886634735232047	125	NR2E1; DAG1; CAPN2; NOTCH1; DDR1; PAPLN; BSG; TMEM38B; VCAM1; ADAMTSL4; TGFB1; SOX9; CFLAR; SH3PXD2B; MMP28; SERPINH1; KLK5; BCL3; TNFRSF1B; SLC39A8; NCAN; LAMB2; LAMB3; LAMA5; FOXC1; ICAM1; NFKB2; ITGA6; CCN1; FGF2; B4GALT1; HTRA1; IL6; JAM2; SERPINE1; GPM6B; EFEMP2; AGT; TNFRSF1A; TIMP1; FKBP10; ABL1; VWF	1	0.878989422529774
Brain_Anterior_cingulate_cortex_BA24	GOBP_EXTRACELLULAR_MATRIX_ASSEMBLY	0.744282744282744	0.886103350114658	0.0611692626746689	0.218687878868898	0.809894414583181	21	DAG1; NOTCH1; TGFB1; SOX9; LAMB2; LAMB3; GPM6B; EFEMP2; AGT; FKBP10	1	0.886103350114658
Brain_Anterior_cingulate_cortex_BA24	GOBP_EXTRACELLULAR_MATRIX_DISASSEMBLY	0.202586206896552	0.426922677017988	0.142056643575821	0.339248526312711	1.23191696656936	20	CAPN2; DDR1; BSG; TGFB1; SH3PXD2B; KLK5	1	0.426922677017988
Brain_Anterior_cingulate_cortex_BA24	GOBP_EXTRINSIC_APOPTOTIC_SIGNALING_PATHWAY	0.000255497298068584	0.00424725467963402	0.49849310876659	0.367571378468669	1.91701764939199	83	YAP1; GSTP1; HMGB2; BCL2L12; LGALS3; CIB1; CTNNA1; TRAF1; IL6R; TGFB1; CASP3; TLR3; TNFSF10; CFLAR; TRADD; HMOX1; FYN; MCL1; TNFRSF1B; TNFRSF12A; RIPK1; BAG3; BCL2L11; MKNK2; ICAM1; TMBIM1; MAPK7; ATF3; BAK1; TNFRSF10B; RELA; IL1B; INHBA; ITGA6; PDIA3; IL12A; HTRA2; TIMP3; PAK2; SERPINE1; ITPRIP; CTTN; BCL10; AGT; TNFRSF1A; TCF7L2; SP100; BAX	1	0.00424725467963402
Brain_Anterior_cingulate_cortex_BA24	GOBP_EXTRINSIC_APOPTOTIC_SIGNALING_PATHWAY_VIA_DEATH_DOMAIN_RECEPTORS	0.0321271592776636	0.146246248330473	0.321775918075361	0.393051490787876	1.57678686567717	29	HMGB2; LGALS3; TNFSF10; CFLAR; TRADD; HMOX1; RIPK1; BAG3; ICAM1; TMBIM1; ATF3; TNFRSF10B; TIMP3; SERPINE1; ITPRIP; TNFRSF1A; SP100; BAX; BMPR1B	1	0.146246248330473
Brain_Anterior_cingulate_cortex_BA24	GOBP_EYE_MORPHOGENESIS	0.510548523206751	0.729913731297674	0.0808589150280032	0.201483107827278	0.954310122956864	53	PAX6; NRL; NOTCH2; BBS4; VSX1; TSKU; EFEMP1; SOX9; ZHX2; STAT3	1	0.729913731297674
Brain_Anterior_cingulate_cortex_BA24	GOBP_EYE_PHOTORECEPTOR_CELL_DEVELOPMENT	0.320075757575758	0.560918079644072	0.101350743797099	-0.352936474049523	-1.10246369577948	13	HCN1; OLFM3; THRB; RPGRIP1L; FSCN2	1	0.560918079644072
Brain_Anterior_cingulate_cortex_BA24	GOBP_EYE_PHOTORECEPTOR_CELL_DIFFERENTIATION	0.512448132780083	0.731058647607461	0.0797705918628453	0.279287415366478	0.967445491971499	17	NRL; BBS4; SOX9; STAT3; VEGFA; ROM1; NTRK2	1	0.731058647607461
Brain_Anterior_cingulate_cortex_BA24	GOBP_FACE_DEVELOPMENT	0.284351145038168	0.521225804252999	0.109250039480711	-0.329325020258633	-1.13428012745283	18	DLX5; MAP2K1; MKKS; CRISPLD1; NIPBL; ANKRD11; PDGFRA; LRP6; TGFB3; CRISPLD2; SKI; ALDH1A3	1	0.521225804252999
Brain_Anterior_cingulate_cortex_BA24	GOBP_FATTY_ACID_BETA_OXIDATION	3.28831001733787e-07	2.01224063594407e-05	0.674962860011025	0.58009757057204	2.56733535121437	40	ACAT1; BDH2; ACOX1; CPT2; CPT1A; ACADL; ACACB; MECR; ACAA2; ECI2; PLIN5; HADHA; DECR1; ECHDC2; ECHS1; HADHB; HSD17B10; LONP2; PPARA; IVD; FABP1; ACAA1; SESN2	0.00135018009311893	2.01224063594407e-05
Brain_Anterior_cingulate_cortex_BA24	GOBP_FATTY_ACID_BIOSYNTHETIC_PROCESS	0.0035088902623311	0.0319456838517328	0.431707695803346	0.349978460252783	1.70699061189056	62	GSTP1; ACADL; TECR; ERLIN2; HSD17B8; ACACB; MECR; ACSM5; ADIPOR1; QKI; ELOVL2; PRKAG1; NR1H3; FABP5; MGLL; EPHX2; TRIB3; XBP1; ERLIN1; ABHD1; ANXA1; PRKAB1; FADS3; IL1B	1	0.0319456838517328
Brain_Anterior_cingulate_cortex_BA24	GOBP_FATTY_ACID_CATABOLIC_PROCESS	3.2344172764769e-06	0.000124116984459945	0.627256739718528	0.482734917634149	2.28643891575235	53	ACAT1; BDH2; LPIN3; ACOX1; CPT2; CPT1A; ACADL; ACACB; MECR; ACAA2; ECI2; PLIN5; HADHA; DECR1; ECHDC2; ECHS1; HADHB; HSD17B10; LONP2; PPARA; IVD; FABP1; ACAA1; SESN2; HACL1	0.0132805173372142	0.000124116984459945
Brain_Anterior_cingulate_cortex_BA24	GOBP_FATTY_ACID_DERIVATIVE_BIOSYNTHETIC_PROCESS	0.177685950413223	0.396079539846197	0.149207542435322	0.315260955169728	1.2353350825662	26	ACAT1; BDH2; TECR; HSD17B8; HMGCL; ELOVL2	1	0.396079539846197
Brain_Anterior_cingulate_cortex_BA24	GOBP_FATTY_ACID_DERIVATIVE_METABOLIC_PROCESS	0.284188034188034	0.521225804252999	0.116739204791222	0.27637710819437	1.10872952879833	29	ACAT1; BDH2; TECR; HSD17B8; HMGCL; ELOVL2	1	0.521225804252999
Brain_Anterior_cingulate_cortex_BA24	GOBP_FATTY_ACID_METABOLIC_PROCESS	7.23247340208418e-08	6.18677828936618e-06	0.704975715167238	0.364986440392437	2.14252564201889	156	ACAT1; BDH2; EPHX1; LPIN3; GSTP1; ACOX1; CPT2; ECHDC3; APPL2; CPT1A; ACADL; TECR; ERLIN2; HSD17B8; CYP4V2; ACACB; MECR; ACAA2; ECI2; PLIN5; HADHA; DECR1; ECHDC2; ACSM5; ADIPOR1; ECHS1; HADHB; HSD17B10; ACADSB; QKI; NR4A3; CES2; ELOVL2; LONP2; PPARA; SOX9; PTGR2; IVD; FABP1; SLC27A3; PRKAG1; GPAM; ADH5; ACAA1; NR1H3; SESN2; HACL1; FABP5; MGLL; EPHX2; PER2; TRIB3; XBP1; PLAA; ERLIN1; PDK1; PHYH; ABHD1; ANXA1; PPARD; ECH1; PRKAB1; FADS3; ACADS; IL1B; ACAD9; PCCB; CYP4F11	0.000296965357889577	6.18677828936618e-06
Brain_Anterior_cingulate_cortex_BA24	GOBP_FATTY_ACID_TRANSMEMBRANE_TRANSPORT	0.0623700623700624	0.217210751561897	0.261663521711573	0.405983578464625	1.50353021078095	21	CPT2; SLC1A3; CPT1A; SLC7A11; ACACB; ATP1A2; PER2; ARL6IP1	1	0.217210751561897
Brain_Anterior_cingulate_cortex_BA24	GOBP_FATTY_ACID_TRANSPORT	0.439770554493308	0.669272756393448	0.0835990603684159	-0.21848247974319	-1.00365624038892	52	SLC38A2; MAP2K6; NTSR1; GOT2; SLC17A7; PRKAG2; NPY5R; CCK; SLC27A4; SLC1A6; PPFIA3; RPS6KB1; GLS2; FABP3	1	0.669272756393448
Brain_Anterior_cingulate_cortex_BA24	GOBP_FATTY_ACYL_COA_BIOSYNTHETIC_PROCESS	0.431771894093686	0.660598157431242	0.0880945010398517	0.309314947719055	1.01332250123015	14	TECR; HSD17B8; ELOVL2; SLC25A1; PPT1; GCDH; ACSL5; SCD5; ELOVL7	1	0.660598157431242
Brain_Anterior_cingulate_cortex_BA24	GOBP_FATTY_ACYL_COA_METABOLIC_PROCESS	0.798755186721992	0.914581371076547	0.0577308549299813	0.221135414266308	0.766008233369429	17	TECR; HSD17B8; ELOVL2	1	0.914581371076547
Brain_Anterior_cingulate_cortex_BA24	GOBP_FAT_CELL_DIFFERENTIATION	0.0637860082304527	0.219719253183086	0.257206466468838	0.249682407659106	1.34082131715992	93	WDFY2; YAP1; CDS1; FERMT2; WIF1; BBS4; FNDC5; ZFP36L1; ZNF516; SOCS1; TRPM4; TGFB1; NR4A3; METRNL; NOCT; PSMB8; ZC3H12A; MED1; DDIT3; FOXO1; TFE3; PER2; TRIB3; XBP1; EGR2; ALDH6A1; ATF5	1	0.219719253183086
Brain_Anterior_cingulate_cortex_BA24	GOBP_FAT_SOLUBLE_VITAMIN_METABOLIC_PROCESS	0.491701244813278	0.715677175187281	0.0819778796501272	0.292884756245084	0.970636637077617	15	CYP11A1; CYP27A1; VKORC1; PPARD; CYP4F11; NFKB1; PLTP; SNAI1; RBP1	1	0.715677175187281
Brain_Anterior_cingulate_cortex_BA24	GOBP_FC_EPSILON_RECEPTOR_SIGNALING_PATHWAY	0.001277675844336	0.0153395819205954	0.45505986738723	0.437663966982092	1.90289413941648	38	PSME1; PLCG1; PSMB3; NR4A3; PSMB2; SHC1; PSMB8; IGLC1; PSMB9; PSMD6; PSMB1; IGLC3; PSME2; IGHV3.7; IGLV1.44; IGKC; IGLC2; PSME4; RELA; PSMC4; PSMD13; PAK2; BCL10; JUN; NFKB1; IGLV1.51	1	0.0153395819205954
Brain_Anterior_cingulate_cortex_BA24	GOBP_FC_RECEPTOR_MEDIATED_STIMULATORY_SIGNALING_PATHWAY	0.000829791609397468	0.0109907237038258	0.477270815362862	0.430770111637851	1.94329230700185	42	APPL2; ABI1; PLCG1; NR4A3; IGLC1; ARPC4; FYN; IGLC3; FCGR1A; IGHV3.7; ACTG1; IGHG1; IGLV1.44; IGKC; WASF2; IGLC2; IGHG2; FCGR3A; ACTB; MYO1G; FGR; PLSCR1; ELMO2; WAS; CSK; ABL1; IGLV1.51; MYO10; PLD2; FCER1G	1	0.0109907237038258
Brain_Anterior_cingulate_cortex_BA24	GOBP_FC_RECEPTOR_SIGNALING_PATHWAY	0.000244523457646083	0.00408135494753991	0.49849310876659	0.390606132755016	1.94567039815169	68	APPL2; PSME1; ABI1; PLCG1; PSMB3; NR4A3; PSMB2; SHC1; PSMB8; IGLC1; PSMB9; ARPC4; PSMD6; FYN; PSMB1; IGLC3; PSME2; FCGR1A; IGHV3.7; ACTG1; IGHG1; IGLV1.44; IGKC; WASF2; IGLC2; IGHG2; PSME4; FCGR3A; ACTB; RELA; MYO1G; PSMC4; PSMD13; FGR; PAK2; ELMO2; BCL10; JUN; WAS; ABL1; NFKB1; IGLV1.51; PSMD11; MYO10; PLD2; FCER1G	1	0.00408135494753991
Brain_Anterior_cingulate_cortex_BA24	GOBP_FEAR_RESPONSE	0.649621212121212	0.826027500282022	0.0632191170859458	-0.278056604010083	-0.868562287642262	13	CCK; RPS6KB1; ASIC1; GABRA5; ASIC4; ADCYAP1; ADRA2A	1	0.826027500282022
Brain_Anterior_cingulate_cortex_BA24	GOBP_FEEDING_BEHAVIOR	0.756704980842912	0.892568414634012	0.0565299525056311	-0.196545759662532	-0.796437050751004	31	HCRT; OPRD1; ATP8A2; NPY5R; CCK; NAPEPLD; PRLHR; CNR1; APP; FOS; MRAP2; TRH; GLS; NPY1R	1	0.892568414634012
Brain_Anterior_cingulate_cortex_BA24	GOBP_FEMALE_GAMETE_GENERATION	0.709923664122137	0.864908051621717	0.0593487680335629	-0.204205320830978	-0.833742095723058	32	CDC25B; SIRT1; NPM2; SOS1; SPIRE2; ZGLP1; SIRT2; ATM; TOB2; BCL2L10; NPR2; TUT7; SRC	1	0.864908051621717
Brain_Anterior_cingulate_cortex_BA24	GOBP_FEMALE_SEX_DIFFERENTIATION	0.58206106870229	0.778229484888181	0.0689567351672811	-0.211002317669549	-0.913053195945723	40	LRP2; TYRO3; SLIT2; RBP4; SIRT1; TAF4; SMAD4; GNRH1	1	0.778229484888181
Brain_Anterior_cingulate_cortex_BA24	GOBP_FERTILIZATION	0.76280834914611	0.893698251393444	0.0557104226766671	-0.193529566605215	-0.805226466277339	35	GLRB; STX2; SPTBN4; CCDC136; NPM2; SMAD4; SPACA6; IFTAP	1	0.893698251393444
Brain_Anterior_cingulate_cortex_BA24	GOBP_FIBRINOLYSIS	0.707983193277311	0.863886773134217	0.0640703750499722	0.26832313647147	0.820581675083378	11	PLAUR; GP1BA; SERPINE1; F12; PROS1; PLAU; PLAT; SERPING1; USF1; THBD; SERPINF2	1	0.863886773134217
Brain_Anterior_cingulate_cortex_BA24	GOBP_FIBROBLAST_GROWTH_FACTOR_RECEPTOR_SIGNALING_PATHWAY	0.801125703564728	0.914892651528197	0.0529129848430584	-0.185947576654827	-0.78516486972918	36	FLRT3; FUZ; FGF12; FGF9; FLRT2; FLRT1; TIAL1; RBFOX2; TIA1	1	0.914892651528197
Brain_Anterior_cingulate_cortex_BA24	GOBP_FIBROBLAST_MIGRATION	0.0910780669144981	0.267884342944792	0.20207170902116	-0.387648306961523	-1.3942424503478	20	SLC8A1; ADIPOR2; RCC2; ARHGEF7; MACIR; PAK3; PRKCE	1	0.267884342944792
Brain_Anterior_cingulate_cortex_BA24	GOBP_FIBROBLAST_PROLIFERATION	0.0604166666666667	0.2138526815786	0.266350657088526	0.352357208775638	1.4391365174706	31	PARP10; GSTP1; FBXO4; EMD; LTA; SPHK1; CDKN1A; TP53; IFI30; TP53INP1; NGFR; AGT; BAX	1	0.2138526815786
Brain_Anterior_cingulate_cortex_BA24	GOBP_FILOPODIUM_ASSEMBLY	0.140926640926641	0.346286527615073	0.163180127180689	-0.336697262366665	-1.29706951062032	26	PLPPR5; PPP1R9A; TRPM2; ARHGAP44; FXR1; ARAP1; GAP43; DMTN; FGD1; PPP1R9B; SPEF1; MIEN1; ARHGEF4; NEURL1; CAPZB; PRKCD; TGFB3	1	0.346286527615073
Brain_Anterior_cingulate_cortex_BA24	GOBP_FOAM_CELL_DIFFERENTIATION	0.20954356846473	0.43322552473121	0.136490437780413	0.349682222216655	1.2112915616415	17	ABCA1; TGFB1; CSF1; PPARA; NR1H3; STAT1; AGT; NFKB1; SOAT1	1	0.43322552473121
Brain_Anterior_cingulate_cortex_BA24	GOBP_FOCAL_ADHESION_ASSEMBLY	0.13125	0.33594253726969	0.176694268938498	0.31701422581111	1.29478477397334	31	FAM107A; FERMT2; TRIP6; THSD1; SDC4; RHOA; S100A10; LIMS1; IQGAP1; ACTG1; VEGFA; AJUBA; ACVRL1; GPM6B; CTTN; EPB41L5; ABL1	1	0.33594253726969
Brain_Anterior_cingulate_cortex_BA24	GOBP_FOLIC_ACID_CONTAINING_COMPOUND_METABOLIC_PROCESS	0.142857142857143	0.349565809637323	0.169570644405628	0.432338777510662	1.32217177735219	11	DHFR2; FPGS; SLC46A1; GCH1; ALDH1L1; MTHFD1; PIPOX; MTHFD2	1	0.349565809637323
Brain_Anterior_cingulate_cortex_BA24	GOBP_FOREBRAIN_CELL_MIGRATION	0.0617760617760618	0.215690909568461	0.252961123069611	-0.374140990271344	-1.44131516764688	26	TYRO3; CDK5; SLIT2; DRD1; CDK5R2; HTR6; EFHC1; RELN	1	0.215690909568461
Brain_Anterior_cingulate_cortex_BA24	GOBP_FOREBRAIN_DEVELOPMENT	0.177330895795247	0.396079539846197	0.139599673451922	-0.206280695370454	-1.17801935656156	145	LRP2; SLC38A2; TYRO3; SLIT1; SLITRK5; SLC8A1; SLC8A3; NDE1; CDK5; SLIT2; PLXNA4; DRD1; NRGN; ZDHHC16; NR4A2; PTPRS; CDK5R2; SETD2; KDM2B; GSK3B; HTR6; SLC4A10; KCNC2; EFHC1; TACC2; CHRNB2; RPGRIP1L; BCL11B; PPARGC1A; RELN; ZSWIM6; SHH; DLX2; DLX5; APP; SLC32A1; OLIG2; PHACTR1; NF2; WNT7A; SUN2; ASCL1; SSTR1; LAMB1; MKKS; PPP1R9B; ANXA3	1	0.396079539846197
Brain_Anterior_cingulate_cortex_BA24	GOBP_FOREBRAIN_GENERATION_OF_NEURONS	0.516917293233083	0.733353972185178	0.0741758965588009	-0.258681472309251	-0.956532168463846	22	SLIT2; SLC4A10; BCL11B; ZSWIM6; DLX2; DLX5; ASCL1; SOX1; SHANK3; NKX2.1	1	0.733353972185178
Brain_Anterior_cingulate_cortex_BA24	GOBP_FORMATION_OF_PRIMARY_GERM_LAYER	0.825	0.926778233953515	0.0564118388217596	0.187365477821997	0.765258931934212	31	FZD7; RTF1; LAMB3; FOXC1; KDM6B; DUSP5; INHBA; GJA1; SOX7; EPB41L5; SNAI1; SMAD1; EPHA2	1	0.926778233953515
Brain_Anterior_cingulate_cortex_BA24	GOBP_G0_TO_G1_TRANSITION	0.120229007633588	0.32083137990311	0.176694268938498	-0.402930232488486	-1.34231741292727	16	EED; FOXO4; UXT; MAX; TFDP2; PCGF6; PHC3; BMI1; CCN2	1	0.32083137990311
Brain_Anterior_cingulate_cortex_BA24	GOBP_G2_DNA_DAMAGE_CHECKPOINT	0.916349809885931	0.966245849586534	0.0473534245254193	-0.221080110453906	-0.660850853432765	11	FOXO4; BRSK1; ATM; MRE11; BABAM1	1	0.966245849586534
Brain_Anterior_cingulate_cortex_BA24	GOBP_GAMETE_GENERATION	0.933206106870229	0.971783990567882	0.0466948041282054	-0.133942077206007	-0.778471343349487	174	SEPTIN6; WDR33; DPY19L2P1; TDRD6; CDC25B; TYRO3; GGT7; CCNA1; PAFAH1B3; DPY19L2; NDRG3; SIRT1; YY1; CCDC136; ANKRD49; KDM2B; GJB3; DNMT3A; NPM2; TDRD7; CATSPERZ; SMAD4; RPS6KB1; OSBP2; SOS1; SPIRE2; CTDNEP1; SRPK1; B4GALNT1	1	0.971783990567882
Brain_Anterior_cingulate_cortex_BA24	GOBP_GASTRULATION	0.977272727272727	0.991765155259965	0.0442407423477375	-0.135596169477015	-0.628126939809707	54	ZBTB17; SETD2; SMAD4; DVL1; COL11A1; POGLUT1; TASOR; CLASP2; APLNR; MMP9; MAP2K5; MEGF8; NF2; ATOH8; LAMB1; MKKS	1	0.991765155259965
Brain_Anterior_cingulate_cortex_BA24	GOBP_GENERATION_OF_PRECURSOR_METABOLITES_AND_ENERGY	0.00139933231639748	0.0161394901436181	0.45505986738723	0.269312732683188	1.61693524777768	179	ACAT1; MT.CO3; NDUFS3; BDH2; GLDC; ACOX1; DMAC2L; CAT; COX15; COQ10A; ATP5PB; PYGB; CHCHD2; CYB5B; PFKFB4; GYS1; SLC25A25; SELENOS; PPP1R3D; DHRS3; HMGCL; NUP43; ENTPD5; NDUFA9; GYG1; ENO1; ALDH4A1; PPP1R3G; NR4A3; PPARA; TEFM; PRKAG1; MT3; ADH5; ACO1; AK4; PFKL; GSR; TPR; ATP5MC3; PER2; PYGL; IL6ST; ADPGK; NUP214; PHB2; NUP155; H6PD; TP53; AGL; VCP; CIAPIN1; PHGDH; NDUFA7; NUP107; PPARD; HIF1A; ASPH; SCO2; NDUFS6; COX8A; TRAP1	1	0.0161394901436181
Brain_Anterior_cingulate_cortex_BA24	GOBP_GENE_SILENCING	0.295218295218295	0.536594209900983	0.112378519110475	0.201914023187782	1.09309205871094	96	MOV10; POLR2G; TSN; HAT1; NUP43; ASF1A; H2AX; TGFB1; NCBP1; MIR22HG; POLR2J; STAT3; EGFR; ZC3H12A; H2AJ; TPR; RIPK1; NUP214; H1.2; NUP155; H3.3B; H4C12; TP53; AJUBA; TSNAX; NUP107; CDK2; POLR2L; SNIP1; POLR2H; EIF4E2; IL6; POLR2C; H4C8; SRRT; SIN3A; H3C6; SEC13; NUP133; SMAD1; LINC00461; H3C13; NUP98	1	0.536594209900983
Brain_Anterior_cingulate_cortex_BA24	GOBP_GENITALIA_DEVELOPMENT	0.371212121212121	0.607603870233352	0.0925528864684773	-0.33521717219303	-1.0471141117957	13	LRP2; TYRO3; RBP4	1	0.607603870233352
Brain_Anterior_cingulate_cortex_BA24	GOBP_GERM_CELL_DEVELOPMENT	0.871369294605809	0.947159314867238	0.0536769600638127	0.156397264783771	0.766447809065084	61	MDK; HMGB2; BBS4; CIB1; SMARCA2; ZMYND15; QKI; PYGO2; H1.7; SMAD5; H3.3B; NECTIN2; PSME4; ETV5; SIX5; RSPH1; JAM2; NANOS2; BBS2; KDM3A; BAX	1	0.947159314867238
Brain_Anterior_cingulate_cortex_BA24	GOBP_GLANDULAR_EPITHELIAL_CELL_DIFFERENTIATION	0.0882352941176471	0.263413251376311	0.219250346703755	0.46896368891671	1.43417751620339	11	PAX6; NOTCH1; SMO	1	0.263413251376311
Brain_Anterior_cingulate_cortex_BA24	GOBP_GLAND_DEVELOPMENT	0.0791208791208791	0.247425993656001	0.237793834423688	0.216286619632068	1.25199880034142	145	MDK; DAG1; PPAT; HFE; NOTCH1; CPT1A; DDR1; ARHGAP5; SMO; NOTCH2; FPGS; JARID2; HMGCL; DHODH; UCP2; TGFB1; CSF1; PYGO2; SOX9; CFLAR; CYP7B1; DDX39B; TGFBR2; EGFR; AK4; HMOX1; MED1; BCL2L11; LAMA5; FOXC1; XBP1; PHB2; VEGFA; FSTL3; PSAP; ANXA1; HIF1A; HMGCS1; RELA; CLCN2; MSN; PCK2; IL6; STAT5A; TSPO; RGN; TGM2; HAMP; MSX1; ABL1; BAX; THRA; OXTR; ZIC3	1	0.247425993656001
Brain_Anterior_cingulate_cortex_BA24	GOBP_GLAND_MORPHOGENESIS	0.000600198269524735	0.00852738441061786	0.477270815362862	0.433156221677337	1.96296407256115	43	MDK; DAG1; NOTCH1; DDR1; NOTCH2; TGFB1; CSF1; SOX9; CFLAR; CYP7B1; TGFBR2; MED1; LAMA5; XBP1; PHB2	1	0.00852738441061786
Brain_Anterior_cingulate_cortex_BA24	GOBP_GLIAL_CELL_DEVELOPMENT	0.272727272727273	0.50831510749804	0.118815039412263	0.236711377251706	1.13119687903806	55	MDK; DAG1; TLR4; GSTP1; SMO; GSN; CLU; VIM	1	0.50831510749804
Brain_Anterior_cingulate_cortex_BA24	GOBP_GLIAL_CELL_DIFFERENTIATION	0.294478527607362	0.535718092241877	0.11146266692298	0.197618019664363	1.08062462061027	100	MDK; NR2E1; DAG1; TLR4; GSTP1; NOTCH1; ERBB2; SMO; GSN; CLU; VIM; TGFB1; SOX9; STAT3; MT3; WDR1; HDAC1; EGFR	1	0.535718092241877
Brain_Anterior_cingulate_cortex_BA24	GOBP_GLIAL_CELL_MIGRATION	0.419087136929461	0.648858138850816	0.0908241419007155	0.301424705639465	1.04412858079225	17	P2RY1; NR2E1; CSF1	1	0.648858138850816
Brain_Anterior_cingulate_cortex_BA24	GOBP_GLIAL_CELL_PROLIFERATION	0.101871101871102	0.285561208062335	0.20207170902116	0.370278233673264	1.37129810232181	21	NOTCH1; CLU; CSF1; LTA; IL1B; ETV5; IL6; TSPO	1	0.285561208062335
Brain_Anterior_cingulate_cortex_BA24	GOBP_GLIOGENESIS	0.239175257731959	0.470332187857961	0.126253987849115	0.196924391178693	1.12600394748104	126	P2RY1; MDK; NR2E1; DAG1; TLR4; GSTP1; NOTCH1; ERBB2; SMO; GSN; CLU; VIM; TGFB1; CSF1; SOX9; STAT3; MT3; WDR1; HDAC1; EGFR; LTA; TNFRSF1B; LAMB2; IL6ST; EGR2; PHGDH; MXRA8; CLCF1; CCL2; ANXA1; RELA; IL1B; ETV5; NTRK2	1	0.470332187857961
Brain_Anterior_cingulate_cortex_BA24	GOBP_GLOMERULAR_EPITHELIUM_DEVELOPMENT	0.482889733840304	0.70812330255296	0.0782955249944794	-0.324237017721173	-0.96920663480583	11	PTPRO; BASP1; KLF15	1	0.70812330255296
Brain_Anterior_cingulate_cortex_BA24	GOBP_GLOMERULUS_DEVELOPMENT	0.065979381443299	0.224264354475319	0.252961123069611	0.364305124963104	1.44436689620239	27	NOTCH1; NOTCH2; IL6R; LGR4; CFLAR; IQGAP1; LAMB2; FOXC1; EGR1; CD24	1	0.224264354475319
Brain_Anterior_cingulate_cortex_BA24	GOBP_GLUCAN_BIOSYNTHETIC_PROCESS	0.207112970711297	0.430163355849708	0.138022242496643	0.342471448194247	1.20632504180397	18	GYS1; SELENOS; PPP1R3D; GYG1; PPP1R3G; PER2; AGL; INPP5K	1	0.430163355849708
Brain_Anterior_cingulate_cortex_BA24	GOBP_GLUCOSAMINE_CONTAINING_COMPOUND_METABOLIC_PROCESS	0.705394190871369	0.861752022528367	0.0636424081651019	0.249301371116605	0.826198835274895	15	PGM3; OGA; CHST3; CTBS	1	0.861752022528367
Brain_Anterior_cingulate_cortex_BA24	GOBP_GLUCOSE_CATABOLIC_PROCESS	0.376518218623482	0.611544226925639	0.0956031492204301	0.353066217372981	1.04654873266376	10	ENO1; PFKL; ADPGK; TP53	1	0.611544226925639
Brain_Anterior_cingulate_cortex_BA24	GOBP_GLUCOSE_IMPORT	0.0366085808521749	0.160421379913586	0.321775918075361	-0.438606342555317	-1.57752161121423	20	INSR; ADIPOR2; KLF15; PRKAG2; SLC27A4; RTN2; RPS6KB1; RAP1A; IRS1	1	0.160421379913586
Brain_Anterior_cingulate_cortex_BA24	GOBP_GLUCOSE_METABOLIC_PROCESS	0.274633123689728	0.510086583721301	0.11776578836269	0.217193658838513	1.10875485050215	76	CPT1A; ACACB; SDS; ADIPOR1; SELENOS; PPP1R3D; ENO1; PPP1R3G; DDB1; PPARA; MIDN; GALM; SESN2; PFKL; FABP5; PER2; ADPGK; SLC25A1; H6PD; PDK1; TP53; ATF3; PPARD; INPP5K; PCK2; INPPL1; ATF4; SLC39A14; GHRL; RGN	1	0.510086583721301
Brain_Anterior_cingulate_cortex_BA24	GOBP_GLUTAMATE_METABOLIC_PROCESS	0.140167364016736	0.345661979971603	0.170932335370056	0.367515118944089	1.29453913183548	18	SLC7A11; ALDH18A1; FPGS; ALDH4A1; ADHFE1; GLUD1; GCLC; DGLUCY	1	0.345661979971603
Brain_Anterior_cingulate_cortex_BA24	GOBP_GLUTAMATE_RECEPTOR_SIGNALING_PATHWAY	0.0080723018554431	0.0563688289429411	0.380730400722792	-0.492184972897544	-1.77925364514034	21	GRIN2B; GRM4; GRIA4; GRIA2; GRIN2A; GRIA3; FRRS1L; GRIA1; NECAB2; APP; GRIN2D; SULT1A3; SSTR1; PLP1; DAGLA; SHANK3	1	0.0563688289429411
Brain_Anterior_cingulate_cortex_BA24	GOBP_GLUTAMATE_SECRETION	0.00863743975044335	0.0588148053322063	0.380730400722792	-0.494706447165878	-1.74676003479511	19	SLC38A2; NTSR1; SLC17A7; NPY5R; CCK; SLC1A6; PPFIA3; GLS2; APBA1; HRH3; VAMP2; STX1A	1	0.0588148053322063
Brain_Anterior_cingulate_cortex_BA24	GOBP_GLUTAMINE_FAMILY_AMINO_ACID_BIOSYNTHETIC_PROCESS	0.512605042016807	0.731058647607461	0.080419996876154	0.317291260702919	0.970335236911641	11	ALDH18A1; PYCR2; GLUD1; PYCR1; NAGS; ASL; PYCR3; OAT	1	0.731058647607461
Brain_Anterior_cingulate_cortex_BA24	GOBP_GLUTAMINE_FAMILY_AMINO_ACID_CATABOLIC_PROCESS	0.142259414225941	0.348654744059453	0.169570644405628	0.364685329652804	1.2845714521848	18	ASRGL1; PPAT; ALDH4A1; ADHFE1; FAH; DDAH2; GLUD1	1	0.348654744059453
Brain_Anterior_cingulate_cortex_BA24	GOBP_GLUTAMINE_FAMILY_AMINO_ACID_METABOLIC_PROCESS	0.0288687694375945	0.134699053762231	0.352487857583619	0.359424145267587	1.54309003879282	36	ASRGL1; PPAT; SLC7A11; ALDH18A1; ADSS1; FPGS; ALDH4A1; ADHFE1; FAH; DDAH2; PYCR2; GLUD1; SLC39A8; GCLC; DGLUCY; PHGDH	1	0.134699053762231
Brain_Anterior_cingulate_cortex_BA24	GOBP_GLUTAMINE_METABOLIC_PROCESS	0.57085020242915	0.770640347487959	0.0728938564822936	0.307191533269849	0.910568312711074	10	PPAT; ADSS1; GLUD1; PHGDH	1	0.770640347487959
Brain_Anterior_cingulate_cortex_BA24	GOBP_GLUTATHIONE_METABOLIC_PROCESS	0.244725738396625	0.476993405126963	0.126253987849115	0.309150770853055	1.16974418777411	23	GSTP1; SLC7A11; NFE2L2; CTNS; GSR; GCLC	1	0.476993405126963
Brain_Anterior_cingulate_cortex_BA24	GOBP_GLYCEROLIPID_BIOSYNTHETIC_PROCESS	0.438461538461539	0.668519523551087	0.0840745577910723	-0.188703405151337	-1.00850419067659	104	LPCAT4; DGKE; ACHE; INPP5J; SACM1L; FIG4; PGAP4; DGAT1; GPLD1; PIP5K1C; MTMR7; PIP4K2B; PGAP2; GPD1L; AGPAT4; MTMR4; SYNJ2; CTDNEP1; DGKZ; FBXW7; FABP3; STARD10; DGKH; PGS1; PLEKHA8; INPP4A; AGK; ABHD8; PIK3CD; GPAA1	1	0.668519523551087
Brain_Anterior_cingulate_cortex_BA24	GOBP_GLYCEROLIPID_CATABOLIC_PROCESS	0.383877159309021	0.618146434603804	0.0913924325943768	-0.291698726154715	-1.05449383945659	21	ABHD6; FAAH; ABHD12B; GPLD1; PNPLA6; ABHD12; FABP3; GDPD1	1	0.618146434603804
Brain_Anterior_cingulate_cortex_BA24	GOBP_GLYCEROLIPID_METABOLIC_PROCESS	0.325800376647834	0.565161109639209	0.0999276973731092	-0.184748874646117	-1.06463894227129	160	ABHD6; LPCAT4; DGKE; PGP; PIP5KL1; ACHE; INPP5J; SACM1L; FAAH; ABHD12B; FIG4; PGAP4; SIRT1; DGAT1; ABCA3; GPLD1; PIP5K1C; MTMR7; PNPLA6; IP6K3; PIP4K2B; PGAP2; ITPKA; GPD1L; AGPAT4; NAPEPLD; MTMR4; SYNJ2; CTDNEP1; ABHD12; DGKZ; ATG14; FBXW7; PLAAT4; FABP3; STARD10; DGKH; GDPD1; SOCS7; PGS1; PLEKHA8; INPP4A; AGK; ABHD8; PIK3CD; GPAA1; PLCH2	1	0.565161109639209
Brain_Anterior_cingulate_cortex_BA24	GOBP_GLYCEROPHOSPHOLIPID_METABOLIC_PROCESS	0.340866290018832	0.579524117632133	0.0972150808846466	-0.187151870740302	-1.05861934620133	140	ABHD6; LPCAT4; DGKE; PGP; PIP5KL1; ACHE; INPP5J; SACM1L; ABHD12B; FIG4; PGAP4; ABCA3; GPLD1; PIP5K1C; MTMR7; PNPLA6; IP6K3; PIP4K2B; PGAP2; ITPKA; GPD1L; AGPAT4; NAPEPLD; MTMR4; SYNJ2; ABHD12; DGKZ; PLAAT4; FABP3; STARD10; DGKH; GDPD1; SOCS7; PGS1; PLEKHA8; INPP4A; AGK; ABHD8; PIK3CD; GPAA1; PLCH2	1	0.579524117632133
Brain_Anterior_cingulate_cortex_BA24	GOBP_GLYCOLIPID_BIOSYNTHETIC_PROCESS	0.392649903288201	0.624407630868069	0.0905428948469474	-0.267541427912756	-1.04105170555474	27	ST8SIA3; ST8SIA5; PGAP4; PGAP2; LARGE1; B4GALNT1; GPAA1; B3GALT2; UGT8; GAL3ST3; PRKAA1; ST3GAL2	1	0.624407630868069
Brain_Anterior_cingulate_cortex_BA24	GOBP_GLYCOPROTEIN_BIOSYNTHETIC_PROCESS	0.870292887029289	0.947159314867238	0.0541200569620232	0.141981414400512	0.805329917816725	122	SLC35C2; PGM3; OGA; EOGT; GALNT4; DDOST; ENTPD5; MAGT1; LMAN1; OST4; GORASP1; CHST14; GALNT2; MT3; DPM2; B4GALT4; POFUT1; CHST3; DPY19L3; ST6GALNAC1; SLC39A8; NCAN; ST6GALNAC4; ALG2; DPM1; DHDDS; POGLUT3; DOLK; RAMP1; CHSY1; FUT10; SDF2L1	1	0.947159314867238
Brain_Anterior_cingulate_cortex_BA24	GOBP_GLYCOPROTEIN_CATABOLIC_PROCESS	0.91254752851711	0.965328204367331	0.0475434194201301	-0.222803128130139	-0.666001283742756	11	FBXO2; FBXO27; NEU4; MANBA	1	0.965328204367331
Brain_Anterior_cingulate_cortex_BA24	GOBP_GLYCOPROTEIN_METABOLIC_PROCESS	0.939393939393939	0.974885501179265	0.0521630305460055	0.132638151605469	0.7719624689701	146	SLC35C2; PGM3; OGA; EOGT; GALNT4; DDOST; ENTPD5; MAGT1; LMAN1; OST4; GORASP1; CHST14; GALNT2; MT3; DPM2; B4GALT4; POFUT1; CHST3; DERL2; DPY19L3; ST6GALNAC1; AMFR; SLC39A8; NCAN; ST6GALNAC4; ALG2; SGSH; DPM1; DHDDS; POGLUT3; RNF185; DOLK; RAMP1; CHSY1; FUT10; PPARD; HIF1A; SDF2L1; B4GALT1; RNF139; KRTCAP2	1	0.974885501179265
Brain_Anterior_cingulate_cortex_BA24	GOBP_GLYCOSPHINGOLIPID_BIOSYNTHETIC_PROCESS	0.0820610687022901	0.254488480431724	0.216542836735348	-0.476241327156237	-1.44971277128419	12	ST8SIA3; ST8SIA5; LARGE1; B4GALNT1; B3GALT2; UGT8; PRKAA1; ST3GAL2; B4GALT3	1	0.254488480431724
Brain_Anterior_cingulate_cortex_BA24	GOBP_GLYCOSPHINGOLIPID_METABOLIC_PROCESS	0.147001934235977	0.355399369871551	0.159646701919906	-0.324716495810687	-1.26353015464847	27	SMPD3; ST8SIA3; ST8SIA5; LARGE1; B4GALNT1; ITGB8; B3GALT2; NEU4; KIT; UGT8; GBA2; PRKAA1; ST3GAL2	1	0.355399369871551
Brain_Anterior_cingulate_cortex_BA24	GOBP_GLYCOSYLATION	0.298755186721992	0.538966958119727	0.11146266692298	0.20483174890693	1.09303111200191	92	CLN5; SLC35C2; PGM3; OGA; EOGT; GALNT4; DDOST; ENTPD5; MAGT1; LMAN1; OST4; GORASP1; PIGM; GALNT2; MT3; DPM2; B4GALT4; POFUT1; DPY19L3; ST6GALNAC1; SLC39A8; ST6GALNAC4; ALG2; DPM1; DHDDS; POGLUT3; DOLK; RAMP1; FUT10; SDF2L1; B4GALT1; KRTCAP2	1	0.538966958119727
Brain_Anterior_cingulate_cortex_BA24	GOBP_GLYCOSYL_COMPOUND_BIOSYNTHETIC_PROCESS	0.131799163179916	0.33594253726969	0.176694268938498	0.381144110837401	1.29064638078944	16	ADAL; DHFR2; DHODH; IMPDH2; TYW5; NT5E	1	0.33594253726969
Brain_Anterior_cingulate_cortex_BA24	GOBP_GLYCOSYL_COMPOUND_CATABOLIC_PROCESS	0.130705394190871	0.33594253726969	0.176694268938498	0.401434863664581	1.33037782870149	15	ADAL; FUCA2; NAGA; PNP; NT5E; TYMP; NT5C3A; NUDT18; APOBEC3G; CDA; UPP1; NT5C	1	0.33594253726969
Brain_Anterior_cingulate_cortex_BA24	GOBP_GLYCOSYL_COMPOUND_METABOLIC_PROCESS	0.0118386028490434	0.0732067820755603	0.380730400722792	0.362935793419097	1.63727778746145	42	ADAL; PPAT; FUCA2; DHFR2; RAB23; DHODH; GIMAP7; AK3; NAGA; IMPDH2; AK4; GNAI3; PNP; GMPR2; TYW5; NT5E	1	0.0732067820755603
Brain_Anterior_cingulate_cortex_BA24	GOBP_GOLGI_ORGANIZATION	0.400756143667297	0.632666108114635	0.0880945010398517	-0.226633597625851	-1.02454581417846	48	ARHGEF7; GOLPH3L; ARHGAP21; GOLGA8B; EHD3; SPTBN5; HACE1; COG4; SEC16B; COG3; CLASP2; MAP2K1; AKAP9; DNAJC28; PLEKHM2; STX16; STK25; HTT; OBSL1; GOLGA8A; TRIP11	1	0.632666108114635
Brain_Anterior_cingulate_cortex_BA24	GOBP_GOLGI_TO_PLASMA_MEMBRANE_PROTEIN_TRANSPORT	0.570631970260223	0.770640347487959	0.0686325631836726	-0.254014160729243	-0.913604727579351	20	NSF; CNST; GOLPH3L; RAB26; KIF13A; PKDCC; VAMP2	1	0.770640347487959
Brain_Anterior_cingulate_cortex_BA24	GOBP_GOLGI_TO_PLASMA_MEMBRANE_TRANSPORT	0.537717601547389	0.747163611490213	0.0736212741014394	-0.241475847804697	-0.939625855960276	27	NSF; CNST; GOLPH3L; EXOC2; RAB26; KIF13A; VPS35L; PKDCC; VAMP2; LLGL1	1	0.747163611490213
Brain_Anterior_cingulate_cortex_BA24	GOBP_GOLGI_VESICLE_TRANSPORT	0.923518164435946	0.968384453602733	0.0472587336673259	-0.137238986153371	-0.762134628790306	128	AP4M1; SPTBN4; NSF; MYO5A; CNST; GOLPH3L; KIF3C; KIF3A; SPTB; VPS54; GRIA1; EHD3; SPTBN5; RAB6B; COG4; EXOC2; SPIRE2; RAB26; KIF13A; VPS35L; SEC16B; F7; SPTBN2; COG3; CEP19; MON2; PKDCC; ERGIC2; VAMP2; KIF5A; TRAPPC3; DNAJC28; USE1; RABIF; CORO7; KIF1C; LLGL1	1	0.968384453602733
Brain_Anterior_cingulate_cortex_BA24	GOBP_GPI_ANCHOR_METABOLIC_PROCESS	0.810606060606061	0.92019587637503	0.052805004567129	-0.238387625737431	-0.744648746226513	13	PGAP4; GPLD1; PGAP2	1	0.92019587637503
Brain_Anterior_cingulate_cortex_BA24	GOBP_GRANULOCYTE_CHEMOTAXIS	0.572025052192067	0.771088267991013	0.0743625384422526	0.220074607590602	0.92949357632949	34	MDK; LGALS3; BSG; CXCL10; CXCL11; CSF1	1	0.771088267991013
Brain_Anterior_cingulate_cortex_BA24	GOBP_GRANULOCYTE_DIFFERENTIATION	0.259414225941423	0.49496041436593	0.121543282035469	0.368807008324841	1.1578194456875	12	TRIB1; AP3B1; CSF3; HAX1	1	0.49496041436593
Brain_Anterior_cingulate_cortex_BA24	GOBP_GRANULOCYTE_MIGRATION	0.518672199170125	0.73484291943117	0.0791316651768349	0.211387498486957	0.968453938888159	46	MDK; CD99; LGALS3; BSG; CXCL10; CXCL11; CSF1; WDR1; IRAK4; MYD88; PPIB; CCL2; ANXA1; THBS4; CXCL2; CCL8; PECAM1; PDE4B; CXCL1; FCER1G; FUT7; ITGA1	1	0.73484291943117
Brain_Anterior_cingulate_cortex_BA24	GOBP_GROWTH	0.65695067264574	0.831260234786875	0.0709609456938284	0.141444193371003	0.931485494109331	361	MDK; DAG1; NDUFS3; YAP1; FAM107A; NOTCH1; DDR1; ERBB2; HEPACAM; SMO; ACTL6A; NOTCH2; GSN; FZD7; ACACB; ZFP36L1; CIB1; LPAR3; TSKU; SMARCA2; ADIPOR1; SLC25A25; CXCL16; JARID2; TMEM38B; S1PR1; MYOZ1; SOCS1; NINJ1; TGFB1; ENO1; NCBP1; CSF1; ETNK2; PYGO2; PPARA; SOX9; CFLAR; CHPT1; DDX39B; WFS1; GPAM; MT3; SHC1; TGFBR2; OSGIN1; KCTD11; CREG1; IL17RB; TSG101; CISH; EGFR; DERL2; MED1; SESN2; RTF1; HEG1; SPHK1; IQGAP1; LATS2; BCL2L11; SERTAD2; LAMB2; PPP2R1A; CDKN1A; ADM; FOXC1; JADE1; SBDS; PLAA; H3.3B; RAB21; VEGFA; CGRRF1; TP53; PDLIM5; ATF5; PPIB; CXCL12; MT1E; PTK6; GDF15; ADNP2; PSAP; ANXA1; TWF2; SELENOM; KIAA0319; SEMA4B; PPARD; HIF1A; YBX3; CCAR2; INHBA; MT1A; E4F1; FGF2; PPT1; NAIF1; PIM1; IMPACT; CDKN2AIP; GJA1; IGFBP7; ACVRL1; KCTD6; CD81; STAT5A; HTRA2; DNM2; DUSP6; MAD2L2; MTM1; PAK2; SERTAD3; GHRL; MT2A; SPAAR; CTTN; AGT; HAMP; EPB41L5; SOCS3; RACK1; BBS2; MSX1; EZR; SIN3A; ABL1	1	0.831260234786875
Brain_Anterior_cingulate_cortex_BA24	GOBP_GTP_METABOLIC_PROCESS	0.0483255967921504	0.194623869015108	0.321775918075361	0.531549295222457	1.62557585156065	11	RAB23; GIMAP7; AK3; IMPDH2; AK4; GNAI3	1	0.194623869015108
Brain_Anterior_cingulate_cortex_BA24	GOBP_GUANOSINE_CONTAINING_COMPOUND_METABOLIC_PROCESS	0.108786610878661	0.298381980138799	0.195789002148949	0.393903584514914	1.33385305263458	16	RAB23; GIMAP7; AK3; IMPDH2; AK4; GNAI3; GMPR2	1	0.298381980138799
Brain_Anterior_cingulate_cortex_BA24	GOBP_G_PROTEIN_COUPLED_RECEPTOR_SIGNALING_PATHWAY	0.0330763272680659	0.149243296442504	0.321775918075361	-0.201070151416105	-1.25519898303469	262	OR7A5; ABHD6; ECEL1; ATRNL1; HCRT; GLRB; TYRO3; DGKE; VIPR1; PDE7A; CHRM3; MCF2; HRH2; OPRD1; GRM4; GPR158; INSR; CCR10; GPR162; RASGRF2; GNB5; DRD1; GABRA1; ADGRL1; ARHGEF7; NTSR1; GNAS; USP33; HTR6; NPY5R; CCK; GPR6; GABRB2; RGS8; GIT1; GNAL; PHF24; PDE4A; ADGRB2; CRHR1; SOS1; RPGRIP1L; PDE2A; ADGRA1; ADCY1; DGKZ; PRLHR; SOS2; RNF157; GNRH1; PLEKHG5; GPR179; OR2L13; TAPT1; GRK3; GRK6; GPR63; GAP43; DGKH; NECAB2; CNR1; GABRA5; APLNR; GPR88; CXCL5; CELSR2; GPR45; NXPH2; GNAZ; GPR176; CALM3; APP; HRH3; TAC1; STMN1; ADRA2B; PLPP1; GRK2; MRGPRF; SSTR1; ARHGEF9; ENTPD2; FZD9; CALM1; FGD1; BCAR1; EDN3; RGS14; PPP1R9B; ADGRB1; MRAP2; SSTR3; ADCYAP1; TRH; ADCY5; ADGRG3; GNG3; GPR173; PCSK1N; ABR; ADRA2A; PTHLH; DAGLA; PREX1; NPY1R; CHRM4; GPR85; ADRA2C; RHOB; GPR61; NET1	1	0.149243296442504
Brain_Anterior_cingulate_cortex_BA24	GOBP_G_PROTEIN_COUPLED_RECEPTOR_SIGNALING_PATHWAY_COUPLED_TO_CYCLIC_NUCLEOTIDE_SECOND_MESSENGER	0.0547169811320755	0.207433090351382	0.266350657088526	-0.421581963706767	-1.48856464234942	19	VIPR1; CHRM3; HRH2; OPRD1; DRD1; HTR6; CNR1; HRH3; SSTR1; SSTR3; NPY1R; CHRM4	1	0.207433090351382
Brain_Anterior_cingulate_cortex_BA24	GOBP_HAIR_CELL_DIFFERENTIATION	0.855397148676171	0.942338889509819	0.0536769600638127	0.219656330047892	0.719598918243463	14	NOTCH1; TRIOBP	1	0.942338889509819
Brain_Anterior_cingulate_cortex_BA24	GOBP_HEAD_DEVELOPMENT	0.00666500331847092	0.0496669757271172	0.407017918923954	-0.224396485750245	-1.44501660292053	310	LRP2; SLC38A2; KLHL17; BOK; TTBK1; SLC6A17; NCOA6; TYRO3; GRIN2B; SLIT1; SYNGR3; SLITRK5; HERC1; FLRT3; MAST1; SLC8A1; SLC8A3; NDE1; KCNAB1; ATP2B1; CDK5; SLIT2; PAFAH1B3; PLXNA4; SMG9; DRD1; NRGN; ZDHHC16; AMIGO1; ZFHX2; NR4A2; GRIN2A; PTPRS; CDK5R2; SETD2; SHANK2; KDM2B; BASP1; SLC17A7; GSK3B; HTR6; SLC4A10; VAX1; TRNP1; INA; POU6F1; KNDC1; CA10; KCNC2; FGF9; NDRG4; EFHC1; TACC2; EPHA7; GIT1; CHRNB2; SOS1; TUBGCP2; RPGRIP1L; EPOR; SYNJ2; BCL11B; PPARGC1A; ADCY1; CTTNBP2; RELN; DDIT4; ZSWIM6; SHH; ATRN; SPTBN2; GABRA5; RBFOX2; BPTF; CELSR2; DLX2; SYT4; CKB; DLX5; DLX6; CALM3; APP; SLC32A1; ARNT2; OLIG2; SIRT2; MAP2K1; GRIN2D; STMN1; PHACTR1; SHROOM2; APOD; NF2; NNAT; WNT7A; SUN2; CCDC14; MEIS3; PFAS; ASCL1; SSTR1; MAOB; CALM1; LAMB1; ATM; KCNK3; MKKS; PPP1R9B; ANXA3; PLP1; MBD3	1	0.0496669757271172
Brain_Anterior_cingulate_cortex_BA24	GOBP_HEAD_MORPHOGENESIS	0.486538461538462	0.711122182680902	0.0785029047348687	-0.301686445971268	-0.986350381485429	15	DLX5; CRISPLD1; NIPBL; ANKRD11; PDGFRA; LRP6; TGFB3; CRISPLD2; SKI; FLVCR1; CLDN5; COL1A1; SGPL1; MSX1; CSRNP1	1	0.711122182680902
Brain_Anterior_cingulate_cortex_BA24	GOBP_HEART_DEVELOPMENT	0.511970534069982	0.731058647607461	0.0736212741014394	-0.163080615094348	-0.978558651904907	204	LRP2; PKD2; CRELD1; NCOA6; FLRT3; SLC8A1; INSR; KCNAB1; SLIT2; ADIPOR2; SMG9; RBP4; ZDHHC16; RNF207; IFT140; YY1; HEXIM1; SETD2; NPRL3; OLFM1; BASP1; PAM; FGF12; NPY5R; BVES; SLC9A1; LMO4; POU6F1; NDRG4; FLRT2; SMAD4; SOS1; SGCB; PPP3CB; RPGRIP1L; EPOR; PDE2A; DVL1; RYR2; COL11A1; SORBS2	1	0.731058647607461
Brain_Anterior_cingulate_cortex_BA24	GOBP_HEART_GROWTH	0.144351464435146	0.352172972650452	0.16823816568964	0.304324084742487	1.25766800524559	32	YAP1; NOTCH1; ACACB; JARID2; S1PR1; PPARA; DDX39B; TGFBR2; HEG1; FOXC1; PDLIM5; FGF2; PIM1; GJA1; DUSP6; HAMP	1	0.352172972650452
Brain_Anterior_cingulate_cortex_BA24	GOBP_HEART_MORPHOGENESIS	0.474437627811861	0.701662649187496	0.083129129135339	0.188178826046802	0.984796508427456	85	YAP1; NOTCH1; VANGL2; SMO; NOTCH2; BBS4; DHRS3; S1PR1; TGFB1; SOX9; IFT52; TGFBR2; RBM15; MED1; POU4F1; FLNA; HEG1; EPHB4; FOXC1; VEGFA; TP53	1	0.701662649187496
Brain_Anterior_cingulate_cortex_BA24	GOBP_HEART_PROCESS	0.00213305133599071	0.0221651220777969	0.431707695803346	-0.300398357758448	-1.61219477890526	109	SLC8A1; SLC8A3; ATP2B1; ATP2B3; SCN3B; CACNA2D2; SCN4B; MAP2K6; SPTBN4; RNF207; SCN1A; KCNK1; CACNG2; ATP1B1; FGF12; NOS1; KCNJ3; BVES; SLC9A1; EHD3; GPD1L; TMEM38A; CACNA1G; KCNJ11; THRB; CACNB3; KCNJ14; KCNH2; RYR2; FXYD6; SLC4A3; KCNJ12; CALM3; SCN2B; TAC1; RYR1; FKBP1B; AKAP9; KCNIP3; CXADR; GRK2; CALM1; KCNIP1; EDN3; KCNK3; CACNG7	1	0.0221651220777969
Brain_Anterior_cingulate_cortex_BA24	GOBP_HEART_TRABECULA_MORPHOGENESIS	0.229957805907173	0.459915611814346	0.130777137971974	0.379534576969068	1.2067874845894	13	NOTCH1; S1PR1; MED1; HEG1	1	0.459915611814346
Brain_Anterior_cingulate_cortex_BA24	GOBP_HEART_VALVE_DEVELOPMENT	0.451476793248945	0.68052999745968	0.0875697115548511	0.269196298137841	1.01856710319095	23	NOTCH1; NOTCH2; TGFB1; SOX9; TGFBR2; TNFRSF1B	1	0.68052999745968
Brain_Anterior_cingulate_cortex_BA24	GOBP_HEMATOPOIETIC_PROGENITOR_CELL_DIFFERENTIATION	0.0765957446808511	0.243714961522595	0.237793834423688	0.277878220999565	1.3553277368913	62	ACP6; YAP1; NOTCH1; PSME1; NFE2L2; PSMB3; TGFB1; PSMB2; TENT2; TCF3; AP3B1; PSMB8; PSMB9; LMO2; PSMD6; PSMB1; PSME2; MLF1; FOXC1; SBDS; TP53; FSTL3; HSPA9; PSME4; INHBA; PSMC4; PSMD13	1	0.243714961522595
Brain_Anterior_cingulate_cortex_BA24	GOBP_HEMATOPOIETIC_STEM_CELL_DIFFERENTIATION	0.00182405169617829	0.0199721500386882	0.45505986738723	0.464594377195795	1.8975480489168	31	YAP1; PSME1; NFE2L2; PSMB3; PSMB2; TCF3; PSMB8; PSMB9; LMO2; PSMD6; PSMB1; PSME2; FOXC1; TP53; HSPA9; PSME4; PSMC4; PSMD13	1	0.0199721500386882
Brain_Anterior_cingulate_cortex_BA24	GOBP_HEME_METABOLIC_PROCESS	0.170886075949367	0.388730320137452	0.154190966581424	0.402085306254522	1.27849093276368	13	BDH2; COX15; HMOX1; BLVRB; HPX; UROD; NFE2L1; TSPO	1	0.388730320137452
Brain_Anterior_cingulate_cortex_BA24	GOBP_HEMOGLOBIN_METABOLIC_PROCESS	0.0688259109311741	0.229755439254797	0.245041785430996	0.498156562389131	1.4766213627449	10	CAT; PRMT1; HPX; AHSP; HIF1A; INHBA; INHA; ALAS2; KLF4	1	0.229755439254797
Brain_Anterior_cingulate_cortex_BA24	GOBP_HEPARAN_SULFATE_PROTEOGLYCAN_METABOLIC_PROCESS	0.780534351145038	0.906612177030135	0.0549073703290958	-0.252199851904603	-0.767714445122353	12	EXTL2; EXTL3; HS6ST1; GLCE; NDST1; HS3ST3B1; XYLT1	1	0.906612177030135
Brain_Anterior_cingulate_cortex_BA24	GOBP_HEPATICOBILIARY_SYSTEM_DEVELOPMENT	0.0414856931200681	0.173110016210366	0.321775918075361	0.294700809765264	1.44422468184834	61	MDK; HFE; NOTCH1; CPT1A; NOTCH2; FPGS; JARID2; HMGCL; UCP2; SOX9; CFLAR; DDX39B; EGFR; AK4; HMOX1; MED1	1	0.173110016210366
Brain_Anterior_cingulate_cortex_BA24	GOBP_HETEROCHROMATIN_ORGANIZATION	0.0241628887231636	0.118533836436451	0.352487857583619	-0.391541717584844	-1.52355908416717	27	RESF1; HP1BP3; CENPV; NRDE2; SIRT1; SMCHD1; DNMT1; DNMT3A; TASOR; MPHOSPH8; ATF7IP; PHF2; SIRT2	1	0.118533836436451
Brain_Anterior_cingulate_cortex_BA24	GOBP_HETEROPHILIC_CELL_CELL_ADHESION_VIA_PLASMA_MEMBRANE_CELL_ADHESION_MOLECULES	0.749510763209393	0.88743858811807	0.0579754757571486	-0.248348308147353	-0.792850743055423	14	AMIGO1; ADGRL1; IGSF21; CXADR; NECTIN1; ALCAM	1	0.88743858811807
Brain_Anterior_cingulate_cortex_BA24	GOBP_HETEROTYPIC_CELL_CELL_ADHESION	0.54149377593361	0.75021468637518	0.0768736734126542	0.282896659232746	0.93753551901619	15	PERP; VCAM1; JUP; MAPK7; IL1B; DSC2	1	0.75021468637518
Brain_Anterior_cingulate_cortex_BA24	GOBP_HINDBRAIN_DEVELOPMENT	0.5	0.719593410445146	0.0762797180809272	-0.204598812218803	-0.967561705174792	58	HERC1; CDK5; PTPRS; CDK5R2; KDM2B; TRNP1; KNDC1; RPGRIP1L; PPARGC1A; SHH; ATRN; SPTBN2; RBFOX2; CKB; MAP2K1; WNT7A; ASCL1; SSTR1	1	0.719593410445146
Brain_Anterior_cingulate_cortex_BA24	GOBP_HINDBRAIN_MORPHOGENESIS	0.444237918215613	0.673326279879405	0.0815265143256594	-0.279425582476276	-1.00500118743006	20	HERC1; CDK5; TRNP1; KNDC1; SPTBN2; MAP2K1; WNT7A	1	0.673326279879405
Brain_Anterior_cingulate_cortex_BA24	GOBP_HIPPOCAMPUS_DEVELOPMENT	0.581589958158996	0.777852888664768	0.0736212741014394	0.224010565668756	0.925759528750262	32	NR2E1; SMO; BBS4; TSKU; CASP3; TENT2; HDAC1	1	0.777852888664768
Brain_Anterior_cingulate_cortex_BA24	GOBP_HIPPO_SIGNALING	0.0711206896551724	0.234090112620659	0.248911114434702	0.389782315010302	1.41542087846022	20	YAP1; MOB1A; NEK8; TEAD3; CASP3; LATS2; AJUBA; AMOT; TEAD1; TJP2; MAP2K3	1	0.234090112620659
Brain_Anterior_cingulate_cortex_BA24	GOBP_HISTONE_DEACETYLATION	0.304904051172708	0.545743694034498	0.111918316325105	0.257010685100257	1.10340563722081	36	REST; MTA2; FOXP3; KDM5A; HDAC1; BRMS1; HDAC7; MIDEAS; PER2; VEGFA; TP53; PRKD2	1	0.545743694034498
Brain_Anterior_cingulate_cortex_BA24	GOBP_HISTONE_H2A_UBIQUITINATION	0.183953033268102	0.402753228018167	0.142056643575821	-0.388800195665819	-1.24124269794034	14	KDM2B; OTUB1; PCGF1; OTUB2; TRIM37; PCGF6; PCGF3; BMI1	1	0.402753228018167
Brain_Anterior_cingulate_cortex_BA24	GOBP_HISTONE_H3_ACETYLATION	0.0432386918666608	0.17856773542921	0.321775918075361	-0.414668665813954	-1.53332944398449	22	ING5; BRPF3; SIRT1; JADE2; SMAD4; ING4; KAT6B; PIH1D1; TAF5; KMT2A; ZNF451; KAT6A	1	0.17856773542921
Brain_Anterior_cingulate_cortex_BA24	GOBP_HISTONE_H3_DEACETYLATION	0.789473684210526	0.91081173008385	0.0571258510018113	0.25809431699166	0.765035755516638	10	HDAC1; HDAC7; PER2	1	0.91081173008385
Brain_Anterior_cingulate_cortex_BA24	GOBP_HISTONE_H3_K4_METHYLATION	0.503846153846154	0.723860149647414	0.0766746872490091	-0.297066775980156	-0.971246576462303	15	DNMT1; SMAD4; OGT; PIH1D1; RLF; PAXIP1; KMT2A	1	0.723860149647414
Brain_Anterior_cingulate_cortex_BA24	GOBP_HISTONE_H3_K9_MODIFICATION	0.630681818181818	0.814333190394511	0.0646484568421928	-0.281190069318303	-0.878350257994716	13	SIRT1; DNMT1; SMAD4; PIH1D1; KMT2A; ZNF451	1	0.814333190394511
Brain_Anterior_cingulate_cortex_BA24	GOBP_HISTONE_H4_ACETYLATION	0.180392156862745	0.398434747756015	0.143758989039275	-0.333948646223043	-1.24802722811277	24	ING5; ACTL6B; SIRT1; APBB1; JADE2; ING4; MCRS1; OGT; PIH1D1; ZZZ3; KMT2A	1	0.398434747756015
Brain_Anterior_cingulate_cortex_BA24	GOBP_HISTONE_METHYLATION	0.222857142857143	0.451208791208791	0.12563992130984	-0.261052383817949	-1.17187117947675	47	EED; SIRT1; SETD2; DNMT1; EZHIP; SMAD4; PRMT8; CTCF; PAXBP1; N6AMT1; KMT5B; OGT; SETD6; PHF19; PIH1D1; RLF; PAXIP1; KMT2A; PRMT2; TTLL12; MLLT6	1	0.451208791208791
Brain_Anterior_cingulate_cortex_BA24	GOBP_HISTONE_MONOUBIQUITINATION	0.191287878787879	0.411649911060288	0.136490437780413	-0.406408284250209	-1.26949298809795	13	KDM2B; WAC; PCGF1; ATXN7L3; TRIM37; PCGF6; PCGF3; BMI1	1	0.411649911060288
Brain_Anterior_cingulate_cortex_BA24	GOBP_HISTONE_MRNA_METABOLIC_PROCESS	0.467611336032389	0.698186234817814	0.0833634065110386	0.332414284719819	0.985332867532169	10	NCBP1; TENT2; SNRPB; ZNF473; MTPAP	1	0.698186234817814
Brain_Anterior_cingulate_cortex_BA24	GOBP_HISTONE_PHOSPHORYLATION	0.276717557251908	0.511342164750826	0.11101149245045	-0.381707222595576	-1.16194417396012	12	CDK5; HIPK4; BAZ1B; ATM; PRKAA1; CCNA2; PRKCA; PRKCD	1	0.511342164750826
Brain_Anterior_cingulate_cortex_BA24	GOBP_HISTONE_UBIQUITINATION	0.0846153846153846	0.258989064817265	0.213927855492356	-0.412192805927296	-1.398108897545	17	KDM2B; WAC; OTUB1; PCGF1; OTUB2; ATXN7L3; TRIM37; PCGF6; PCGF3; BMI1	1	0.258989064817265
Brain_Anterior_cingulate_cortex_BA24	GOBP_HOMEOSTASIS_OF_NUMBER_OF_CELLS	0.00138938297989694	0.0160833742900927	0.45505986738723	0.315696545005622	1.72143594376322	99	TMOD3; HMGB2; NOTCH1; SLC7A11; SMO; MERTK; ZFP36L1; F2R; FOXP3; RPS17; CASP3; LGR4; CSF1; SOX9; PRMT1; FAM210B; STAT3; GPAM; AP3B1; RPS19; HMOX1; MED1; FSTL1; BCL2L11; SMAD5; TSC22D3; GLIS2; AHSP; VEGFA; UBAP2L; HSPA9; ANXA1; BAK1; ANKRD54; HIF1A; INHBA; TCIRG1; IL6; STAT1; BCL10; INHA; HAMP; ABL1; BAX; THRA	1	0.0160833742900927
Brain_Anterior_cingulate_cortex_BA24	GOBP_HOMEOSTASIS_OF_NUMBER_OF_CELLS_WITHIN_A_TISSUE	0.0052104265376741	0.0421745683625845	0.407017918923954	0.630616185891638	1.86925437118485	10	NOTCH1; SMO; F2R; CSF1; SOX9	1	0.0421745683625845
Brain_Anterior_cingulate_cortex_BA24	GOBP_HOMEOSTATIC_PROCESS	0.0109615243844816	0.0697798746088087	0.380730400722792	0.176618362521746	1.24782195765816	651	P2RY1; CA12; ACKR3; PAX6; SLC41A1; YAP1; TMCO1; TMOD3; BDH2; TLR4; GSTP1; RPA1; HFE; HMGB2; ACOX1; CRY2; NOTCH1; CPT2; DOCK7; APPL2; SLC7A11; FBXO4; TPP1; ACADL; SMO; SLC30A1; ATP6V0E1; NQO1; ORMDL3; BBS4; TMBIM6; ACACB; CLN5; PRCP; MERTK; DECR1; TLCD1; TEP1; ZFP36L1; LPAR3; SNAPIN; TSKU; NFE2L2; F2R; FOXP3; ADIPOR1; ZNF516; CXCL10; RPS17; ABCA1; SELENOS; TMEM38B; CXCL11; S1PR1; SLC31A1; ARRDC3; DYNLT1; PLCG1; GPR137B; UCP2; TRPM4; PRDX6; CASP3; PPP1R3G; CYBRD1; NR4A3; DDB1; LGR4; CSF1; SOX9; GNA13; METRNL; CYP7B1; PRMT1; ABHD4; FAM210B; STAT3; HAP1; HUS1B; LCA5; WFS1; GPAM; AP3B1; MT3; TPCN1; CNBP; ATP1A2; PCTP; F2RL1; APEX1; RPS19; ACO1; DCLRE1C; SLC46A1; SLC24A1; EGFR; DCLRE1B; GPR3; TXN2; HLA.DRB1; HMOX1; XRCC6; MED1; NR1H3; FYN; MCL1; SESN2; GSR; AQP4; DDIT3; FABP5; RYR3; FSTL1; PICALM; EPHX2; FOXO1; SLC39A8; SLC8B1; RAB20; BAG3; TFE3; PER2; GNAI2; BCL2L11; MPO; PYGL; SLN; IGHA1; HPX; SMAD5; NHP2; ADM; ACTG1; FOXC1; GCLC; XBP1; TSC22D3; GLIS2; PLAA; KDM6B; AHSP; EGR1; VEGFA; POT1; IGKC; ATP13A4; GNL3; NPC2; ITPR3; UBAP2L; H4C12; PNPLA4; CD24; CXCL12; HSF1; MT1E; ICAM1; NOP10; TLE3; GPR199P; TLCD2; HSPA9; IRX3; CCL2; ANXA1; BAK1; ACTB; CCDC115; GJB6; TRA2B; PPARD; ANKRD54; HIF1A; TINF2; PRKAB1; SCO2; IL1B; CD40; INHBA; LETM2; TNKS1BP1; MT1A; TCIRG1; FGF2; INPP5K; CLCN3; SLC30A7; RASA3; PPT1; TJP2; APOM; WRAP53; SWAP70; ISCU; GJA1; POLD4; SELENON; PARP3; PCK2; NGFR; IL6; HNRNPU; ATF4; STAT1; MTM1; SLC39A14; KCNJ2; JAM2; H4C8; GHRL; MT2A; CCL8; TSPO; FEN1; LRRC8A; RGN; BCL10; INHA; AGT; TGM2; HAMP; TCF7L2; RACK1; PEMT; BBS2; CSK; SIN3A; ABL1; KDM3A; SP100; CDH5; BAX; LDLR	1	0.0697798746088087
Brain_Anterior_cingulate_cortex_BA24	GOBP_HOMOLOGOUS_CHROMOSOME_SEGREGATION	0.52755905511811	0.739443758623194	0.0755015292281669	-0.326421009509992	-0.943580697029948	10	AGO4; ATM; CCNE2; MRE11; BAG6; CCNE1	1	0.739443758623194
Brain_Anterior_cingulate_cortex_BA24	GOBP_HOMOLOGOUS_RECOMBINATION	0.0885826771653543	0.263413251376311	0.211400189384923	-0.494374422932219	-1.42908130602385	10	KLHDC3; C11orf80; RAD50; ATM; MRE11; MUS81	1	0.263413251376311
Brain_Anterior_cingulate_cortex_BA24	GOBP_HOMOPHILIC_CELL_ADHESION_VIA_PLASMA_MEMBRANE_ADHESION_MOLECULES	0.484905660377359	0.709559031186541	0.0776798560117236	-0.220778839260693	-0.975422730660402	44	CLSTN3; PCDHB8; L1CAM; CDH8; PCDHA5; AMIGO1; PCDH7	1	0.709559031186541
Brain_Anterior_cingulate_cortex_BA24	GOBP_HOMOTYPIC_CELL_CELL_ADHESION	0.14498933901919	0.353099778180779	0.169570644405628	0.293853220035618	1.26157906382882	36	MEGF10; CD99; SLC7A11; PLPP3; HBB; FLNA; JUP; MYL12A; ACTG1; CSRP1; PLAUR; ACTB; GP1BA; TJP2; CLIC1; DSC2	1	0.353099778180779
Brain_Anterior_cingulate_cortex_BA24	GOBP_HORMONE_BIOSYNTHETIC_PROCESS	0.0225500079289933	0.113468544799567	0.352487857583619	0.459366853169731	1.7012312275883	21	CYP11A1; HSD17B8; REST; MED1; DHRS11; ADM; EGR1; H6PD; HIF1A; CLCN2; TSPO; NFKB1; CYP21A2	1	0.113468544799567
Brain_Anterior_cingulate_cortex_BA24	GOBP_HORMONE_MEDIATED_SIGNALING_PATHWAY	0.820833333333333	0.924901664837175	0.0566484183613995	0.161802797170648	0.810779585353473	71	NR2E1; YAP1; CRY2; APPL2; PRCP; ADIPOR1; NR4A3; LGR4; PPARA; CYP7B1; GPAM; HDAC1; MED1; TRIM68	1	0.924901664837175
Brain_Anterior_cingulate_cortex_BA24	GOBP_HORMONE_METABOLIC_PROCESS	0.687763713080169	0.85110241287136	0.0656813601934011	0.186299518752416	0.882394154848115	53	CYP11A1; ALDH9A1; HSD17B8; REST; DHRS3; HSD17B10; MED1; DHRS11; ADM; EGR1; ECE1; H6PD; PNPLA4; SELENOM; HIF1A; CLCN2; TSPO; TCF7L2; RETSAT; NFKB1	1	0.85110241287136
Brain_Anterior_cingulate_cortex_BA24	GOBP_HORMONE_TRANSPORT	0.640232108317215	0.820472233692411	0.0649407684612899	-0.167978379456265	-0.90664863077053	113	SIRT4; SMPD3; C2CD2L; AACS; CACNA1E; CACNA2D2; RBP4; GNAS; GPLD1; PTPRN2; PRKCE; KCNC2; CRHBP; SMAD4; KCNJ11; CRHR1; RAP1A; PPP3CB; ENSA; CPLX3; IRS1; MPC2; ICA1; CNR1; SLC7A8; LTBP4; TAC1; FKBP1B; NNAT; STX1A; PFKFB2; VSNL1; CAMK2G; EDN3; ADCYAP1; TRH; ADCY5; ADRA2A; DYNLL1; ADRA2C; SREBF1; NOS2; KIF5B; RASL10B; VIP; DOC2B	1	0.820472233692411
Brain_Anterior_cingulate_cortex_BA24	GOBP_HUMORAL_IMMUNE_RESPONSE	0.000205414164859781	0.00358906621665643	0.518848077743792	0.372330309952615	1.90557002967387	77	HMGN2; NOTCH1; NOTCH2; CLU; CXCL10; CXCL11; ROMO1; TRAF3IP2; RPS19; IGLC1; KLK5; HLA.A; HLA.DRB1; BCL3; LTA; CFP; IGLC3; TFE3; IGHA1; HPX; IGHV3.7; IGHG1; IGLV1.44; IGKC; IGLC2; IGHG2; DEFA4; CCL2; CD59; CFB; IL1B; IGHM; HLA.E; IL6; CD81; CXCL2	0.843430560914262	0.00358906621665643
Brain_Anterior_cingulate_cortex_BA24	GOBP_HUMORAL_IMMUNE_RESPONSE_MEDIATED_BY_CIRCULATING_IMMUNOGLOBULIN	0.00287193089884028	0.0274875251063828	0.431707695803346	0.432232078773462	1.78626826980901	32	CLU; IGLC1; HLA.DRB1; BCL3; LTA; IGLC3; IGHA1; HPX; IGHV3.7; IGHG1; IGLV1.44; IGKC; IGLC2; IGHG2; IGHM	1	0.0274875251063828
Brain_Anterior_cingulate_cortex_BA24	GOBP_HYALURONAN_METABOLIC_PROCESS	0.719230769230769	0.870882199487331	0.0590954798717342	-0.251446742289136	-0.822093910721393	15	SMPD3; SLC9A1; HAS3	1	0.870882199487331
Brain_Anterior_cingulate_cortex_BA24	GOBP_HYDROGEN_PEROXIDE_METABOLIC_PROCESS	4.35670379071772e-05	0.00101639919117539	0.557332238758646	0.694006106927912	2.35007296369954	16	ACOX1; CAT; HBM; CTNS; PRDX6; HBA1; HBB; EGFR; FYN; MPO; HBA2	0.178886257646869	0.00101639919117539
Brain_Anterior_cingulate_cortex_BA24	GOBP_HYPEROSMOTIC_RESPONSE	0.0546558704453441	0.20740943072882	0.276500599254472	0.519007347010099	1.53842665916347	10	EFHD1; TLR3; ERRFI1; XRCC6; YBX3	1	0.20740943072882
Brain_Anterior_cingulate_cortex_BA24	GOBP_ICOSANOID_BIOSYNTHETIC_PROCESS	0.443181818181818	0.672221849078148	0.0826646449123753	-0.318183566496905	-0.993906429198507	13	GGT7; SIRT1	1	0.672221849078148
Brain_Anterior_cingulate_cortex_BA24	GOBP_ICOSANOID_METABOLIC_PROCESS	0.0683760683760684	0.229422261815142	0.252961123069611	0.321865104052088	1.38814257772291	37	EPHX1; GSTP1; ACOX1; CES2; PTGR2; FABP5; MGLL; EPHX2; MAPKAPK2; PLAA; ANXA1; IL1B; CYP4F11	1	0.229422261815142
Brain_Anterior_cingulate_cortex_BA24	GOBP_IMMUNE_EFFECTOR_PROCESS	1.20282481962962e-14	9.62288445865598e-12	0.986546283587582	0.327756750542469	2.21969281218017	455	MDK; UNC93B1; IRF2; TSPAN6; TLR4; GSTP1; SERINC5; HFE; SRP14; FUCA2; APPL2; CAT; NOTCH2; GSN; ORMDL3; TMBIM6; PRCP; MOV10; MAVS; CSTB; CLU; PYGB; ABI1; ZC3HAV1; SNAP29; LGALS3; RTP4; SERPINB6; MR1; FOXP3; RAB10; PARP9; CXCL10; CPNE3; DYNLT1; EMP2; UNG; DDOST; RAP1B; PLCG1; RHOA; SLC44A2; NRAS; HERC5; IL6R; TRPM4; GYG1; PRDX6; TGFB1; MAGT1; TLR3; CYSTM1; NR4A3; MAP3K14; COTL1; DTX3L; STAT3; SLC2A5; CYB5R3; GPAM; WDR1; COPB1; CKAP4; LILRB1; METTL7A; RAB5C; TRAF3IP2; IRF3; HBB; F2RL1; RPS19; IGLC1; DNAJC3; CREG1; IMPDH2; IFI35; NMI; KLK5; ACAA1; HLA.A; ARPC4; GM2A; HLA.DRB1; HMOX1; ZC3H12A; XRCC6; PDAP1; BCL3; PSMD6; LTA; FYN; PNP; PFKL; TMEM179B; TICAM2; TNFRSF1B; CMTM6; PSMB1; CFP; FLNA; ILF3; IGLC3; IRF1; GSDMD; FABP5; IRAK4; JUP; IQGAP1; MYD88; FCGR1A; RIOK3; BIRC3; MPO; PYGL; IGHA1; HPX; GPRC5B; HLA.C; IGHV3.7; ACTG1; XBP1; MGST1; PHB2; IGHG1; UNC13D; IGLV1.44; IGKC; NLRC5; NPC2; WASF2; IGLC2; NECTIN2; TP53; STOM; AGL; VCP; ANXA2; RELB; ICAM1; PLAUR; IGHG2; SBNO2; DEFA4; PSAP; SERPINB1; FCGR3A; CLCF1; ISG20; TMBIM1; CD59; CFB; ANXA1; ACTB; MVP; TRIM22; RELA; IL1B; PLEKHO2; MYO1G; IGHM; IFI16; MICA; CD40; TNFAIP6; TCIRG1; MLKL; B4GALT1; SERPINB9; HLA.E; ALDH3B1; S100A13; IFITM3; CLEC4G; HEBP2; PSMD13; SWAP70; POLR3C; VAMP8; GPR84; SURF4; PARP3; HTRA1; IL12A; IL6; HLA.F; CD81; FGR; STXBP2; MAD2L2; IRF7; PLSCR1; NT5C3A; STAT1; TNFSF13; ELMO2; SNAP23; RSAD2; BCL10; S100A11; FAF2; UFD1; WAS; AGA; SIN3A; TNFSF4; ABL1; NFKB1; IGLV1.51; APOBEC3G; DDX60; MX1; HLA.H; TRIM52; C1QC; RAB31; PECAM1; DHX58; IFIH1; BIRC2; CXCL1; PSMD11; HSPA1A; ULBP3; SERPINA3; MYO10; PLD2; STING1; MX2; BNIP3; FCER1G; SEC14L1; SIGLEC14; OAS2; CDA; HLX; FUT7; CSNK2B; SLFN13; FES; BCL6; HLA.G; HLA.B; C1QB; ARPC1B; PROS1; TRIM56; CD63; VAT1; LILRB3; VSIG4	4.93879870939922e-11	9.62288445865598e-12
Brain_Anterior_cingulate_cortex_BA24	GOBP_IMMUNE_RESPONSE_REGULATING_SIGNALING_PATHWAY	5.28131014703585e-05	0.00118493100512343	0.557332238758646	0.326160310235783	1.88100372440862	133	APPL2; PSME1; ABI1; LGALS3; FOXP3; BTN2A2; RNF31; PLCG1; NRAS; PSMB3; NR4A3; PSMB2; RPS3; SHC1; PSMB8; LILRB1; IGLC1; PSMB9; HLA.A; ARPC4; HLA.DRB1; ZC3H12A; PSMD6; FYN; KHDRBS1; PSMB1; IGLC3; PSME2; FCGR1A; IGHA1; IGHV3.7; ACTG1; IGHG1; IGLV1.44; IGKC; WASF2; IGLC2; CD24; NECTIN2; PRKD2; RELB; IGHG2; PSME4; FCGR3A; ACTB; RELA; MYO1G; IGHM; CD40; PSMC4; PSMD13; CD81; FGR; PLSCR1; PAK2; ELMO2; BCL10; JUN; WAS; LPXN; CSK; EZR; ABL1; BAX; NFKB1; IGLV1.51; BTN2A3P; MUC1; STOML2; PDE4B; PSMD11; MYO10; PLD2; HLA.DPB1; CBFB; FCER1G	0.216850594637292	0.00118493100512343
Brain_Anterior_cingulate_cortex_BA24	GOBP_IMMUNE_SYSTEM_DEVELOPMENT	9.51470632287451e-06	0.000291547642997931	0.593325476396405	0.259391208636302	1.69588420404977	338	MDK; ACP6; YAP1; TMOD3; TLR4; HMGB2; NOTCH1; TRIB1; ERBB2; NOTCH2; PSME1; FZD7; HMGB3; PATZ1; MOV10; MERTK; KLF10; PGM3; ZFP36L1; LGALS3; CIB1; MR1; NFE2L2; FOXP3; JARID2; SOCS1; UNG; VCAM1; PIR; GPR137B; IL6R; PSMB3; TGFB1; CASP3; FAXDC2; TLR3; NR4A3; TMEM176A; CSF1; PSMB2; PRMT1; TENT2; FAM210B; TMEM176B; STAT3; TCF3; AP3B1; CSF3; WDR1; TGFBR2; PSMB8; LILRB1; F2RL1; RPS19; PSMB9; DCLRE1C; HDAC1; LMO2; HLA.DRB1; RBM15; ZC3H12A; XRCC6; MED1; POU4F1; BCL3; PSMD6; LTA; PNP; PSMB1; IRF1; PICALM; PSME2; RIPK1; TFE3; HAX1; BCL2L11; SMAD5; MLF1; FOXC1; XBP1; TCF7; SBDS; H3.3B; GON4L; AHSP; MKNK2; EGR1; VEGFA; WASF2; H4C12; TP53; WDR61; NRARP; ANXA2; MARCHF7; RELB; CIAPIN1; FSTL3; ZNF160; SBNO2; HSPA9; PSME4; NFKB2; CLCF1; ANXA1; BAK1; FUT10; ANKRD54; HIF1A; IL1B; IFI16; CD40; IL17D; INHBA; TCIRG1; PSMC4; PHLPP1; HLA.E; GP1BA; PSMD13; PIM1; SWAP70; FLI1; PARP3; IL6; CD81; ATF4; MAD2L2; IRF7; PRXL2A; STAT1; H4C8; TNFSF13; LRRC8A; VSIR; RSAD2; INHA	0.0390673841617227	0.000291547642997931
Brain_Anterior_cingulate_cortex_BA24	GOBP_IMMUNOGLOBULIN_PRODUCTION	0.00730436858813802	0.0531768394022956	0.407017918923954	0.403712902786005	1.73323180154586	36	TMBIM6; FOXP3; UNG; TGFB1; TCF3; HLA.DRB1; HPX; XBP1; PHB2; IGLV1.44; IGKC; CLCF1; CD40; HLA.E; SWAP70; PARP3; IL6; MAD2L2; TNFSF13; TNFSF4; IGLV1.51	1	0.0531768394022956
Brain_Anterior_cingulate_cortex_BA24	GOBP_IMMUNOGLOBULIN_PRODUCTION_INVOLVED_IN_IMMUNOGLOBULIN_MEDIATED_IMMUNE_RESPONSE	0.0286852814962538	0.13430075920595	0.352487857583619	0.455734833700737	1.63437280305025	19	FOXP3; UNG; TGFB1; HLA.DRB1; CLCF1; CD40; SWAP70; PARP3; MAD2L2; TNFSF13; TNFSF4	1	0.13430075920595
Brain_Anterior_cingulate_cortex_BA24	GOBP_IMPORT_ACROSS_PLASMA_MEMBRANE	0.307251908396947	0.547796932643449	0.104343952581949	-0.225475395526836	-1.0848152707379	64	SLC9A5; LRP2; SLC8A1; SLC8A3; TRPM2; SLC36A1; NTSR1; ATP1B1; KCNJ3; SLC9A1; SLC1A6; SLC6A9; KCNJ11; KCNJ14; KCNH2; TRPV3; KCNJ12; SLC9A7; SLC39A10; SLC7A8	1	0.547796932643449
Brain_Anterior_cingulate_cortex_BA24	GOBP_IMPORT_INTO_CELL	0.162109375	0.376482519089367	0.152144922367565	-0.236826037010127	-1.21702582680389	88	SLC9A5; LRP2; SLC8A1; SLC8A3; DRD1; TRPM2; SLC36A1; NTSR1; CACNG2; ATP1B1; NOS1; KCNJ3; SLC9A1; FLOT1; SLC27A4; SLC1A6; SLC6A9; RPS6KB1; KCNJ11; KCNJ14; KCNH2; FABP3; TRPV3; KCNJ12; SLC9A7; SLC39A10; SLC7A8	1	0.376482519089367
Brain_Anterior_cingulate_cortex_BA24	GOBP_IMPORT_INTO_NUCLEUS	0.000514855623977973	0.00750742325087792	0.477270815362862	0.420957599309887	2.00937488339723	56	APPL2; MDFIC; SMO; PTTG1IP; MAVS; RAB23; NUTF2; TGFB1; STAT3; PRKAG1; ZC3H12A; MED1; FLNA; TPR; JUP; BAG3; CDKN1A; NUP214; RBM22; PHB2; NUP155; TP53; NUP107; SNRPB	1	0.00750742325087792
Brain_Anterior_cingulate_cortex_BA24	GOBP_INACTIVATION_OF_MAPK_ACTIVITY	0.576045627376426	0.773879828110472	0.0692836467392548	-0.300204831177869	-0.897369819841377	11	DUSP7; GPS2	1	0.773879828110472
Brain_Anterior_cingulate_cortex_BA24	GOBP_INCLUSION_BODY_ASSEMBLY	0.247899159663866	0.48058260131248	0.125033367555272	0.378653380670636	1.15799192523129	11	CLU; BAG3; DNAJB1; VCP; HSF1	1	0.48058260131248
Brain_Anterior_cingulate_cortex_BA24	GOBP_INFLAMMATORY_CELL_APOPTOTIC_PROCESS	0.123481781376518	0.327107222149667	0.179782316298324	0.453105015661414	1.34308086293938	10	SLC7A11; SELENOS; IRF3; ANXA1; PLEKHO2; IL6; IRF7	1	0.327107222149667
Brain_Anterior_cingulate_cortex_BA24	GOBP_INFLAMMATORY_RESPONSE	0.0009310147097073	0.0121743515861725	0.477270815362862	0.248729778727607	1.57348448653898	251	MDK; TLR4; GSTP1; HFE; HMGB2; NOTCH1; APPL2; NOTCH2; PRCP; NFE2L2; F2R; FOXP3; CXCL10; SELENOS; CXCL11; VCAM1; IL6R; TGFB1; TLR3; CSF1; PPARA; METRNL; F3; STAT3; AP3B1; TRADD; TRAF3IP2; IRF3; F2RL1; RPS19; IFI35; NMI; EGFR; HLA.DRB1; HMOX1; ZC3H12A; SELE; NR1H3; LTA; TICAM2; TNFRSF1B; GSDMD; SPHK1; MGLL; MYD88; MAPKAPK2; RIPK1; HNRNPA0; BIRC3; APOL3; GPRC5B; IL6ST; NT5E; ADM; TMSB4X; PLAA; KDM6B; C2CD4B; UNC13D; RELB; ICAM1; SBNO2; MAPK7; CCL2; ANXA1; PPARD; HIF1A; RELA; IL1B; IFI16; CD40; IL17D; TNFAIP6; CYP4F11; TCIRG1; OTULIN; B4GALT1; HLA.E; VAMP8; GJA1; IL6; LTB4R; TPST1; CD81; CASP4; CXCL2; PLSCR1; SERPINE1; GHRL; CCL8; MAP2K3; IL17RA; SNAP23; AGT; TGM2; HAMP; TNFRSF1A; SOCS3; TIMP1; TNFSF4; CDH5; LDLR; NFKB1	1	0.0121743515861725
Brain_Anterior_cingulate_cortex_BA24	GOBP_INFLAMMATORY_RESPONSE_TO_ANTIGENIC_STIMULUS	0.023004516939429	0.11505060481522	0.352487857583619	0.49085410136512	1.6621510116755	16	HMGB2; NOTCH1; NOTCH2; SELENOS; HLA.DRB1; LTA; KDM6B; ICAM1; HLA.E; CD81	1	0.11505060481522
Brain_Anterior_cingulate_cortex_BA24	GOBP_INNATE_IMMUNE_RESPONSE	1.24459751403645e-10	2.32287154210622e-08	0.826657301178302	0.338458291121303	2.17722087762622	302	CAPZA1; UNC93B1; IRF2; TLR4; SERINC5; HMGB2; APPL2; PARP14; GSN; PSME1; HMGB3; MAVS; CLU; ZC3HAV1; S100B; LGALS3; MR1; TRIM4; VIM; PARP9; MAP3K5; CXCL16; SOCS1; VCAM1; TRAFD1; TRIM21; NRAS; HERC5; PSMB3; TLR3; LGR4; VAMP3; CSF1; PSMB2; DTX3L; CALCOCO2; TRIM39; ANKHD1; TREML1; PSMB8; LILRB1; IRF3; F2RL1; RPS19; IGLC1; PSMB9; IFI35; NMI; HLA.A; HLA.DRB1; XRCC6; MED1; NR1H3; PSMD6; FYN; TICAM2; AQP4; PSMB1; CFP; TRIM68; IGLC3; IRF1; GSDMD; IRAK4; MYD88; PSME2; FCGR1A; RAB20; RIOK3; BIRC3; IGHA1; TRIM14; HPX; HLA.C; IGHV3.7; IKBKE; PHB2; CITED1; IGHG1; UNC13D; EGR1; IGKC; NLRC5; IGLC2; NECTIN2; TP53; RELB; PTK6; ICAM1; IGHG2; DEFA4; PSME4; ISG20; CCL2; CFB; ANXA1; GCH1; PTPN1; GBP2; TRIM22; RELA; NONO; IGHM; IFI16; MICA; ARID5A; CD40; APOL1; OTULIN; SERPINB9; PSMC4; HLA.E; RAB43; IFITM3; IFI30; PSMD13; MSRB1; POLR3C; IL12A; HLA.F; CASP4; FGR; XAF1; IRF7; PLSCR1; STAT1; TRIM26; PAK2; MT2A; CCL8; IL17RA; CDC42EP4; RSAD2; BCL10; WAS; H2BC21; SOCS3; SIN3A; SP100; NFKB1; APOBEC3G; DDX60; MX1; OTUD4; HLA.H; F12; MUC1; C1QC; DHX58; IFIH1; BIRC2; PSMD11; ULBP3; PSPC1; STING1; MX2; HLA.DPB1; APOE	5.11031739263368e-07	2.32287154210622e-08
Brain_Anterior_cingulate_cortex_BA24	GOBP_INNATE_IMMUNE_RESPONSE_ACTIVATING_SIGNAL_TRANSDUCTION	0.00232253052532865	0.0235464452765419	0.431707695803346	0.455833234069727	1.86176481334366	31	PSME1; NRAS; PSMB3; PSMB2; PSMB8; PSMB9; PSMD6; FYN; PSMB1; PSME2; RELB; PSME4; RELA; PSMC4; PSMD13; PAK2; BCL10; NFKB1; MUC1; PSMD11; FCER1G	1	0.0235464452765419
Brain_Anterior_cingulate_cortex_BA24	GOBP_INNERVATION	0.390151515151515	0.622344047506834	0.0897104652742981	-0.33041931202181	-1.03212708992317	13	GABRB2; RNF165; ADARB1; GABRA5; LRIG2; NPTX1	1	0.622344047506834
Brain_Anterior_cingulate_cortex_BA24	GOBP_INNER_EAR_AUDITORY_RECEPTOR_CELL_DIFFERENTIATION	0.474789915966387	0.701662649187496	0.0845557442441281	0.323617278833905	0.989681367934094	11	NOTCH1; TRIOBP	1	0.701662649187496
Brain_Anterior_cingulate_cortex_BA24	GOBP_INNER_EAR_MORPHOGENESIS	0.928721174004193	0.970023517814939	0.0512184348540341	0.160653226242457	0.642670035746739	28	OTX1; TRIOBP; LRIG1; SOX9; FZD6; CTHRC1; MYO6	1	0.970023517814939
Brain_Anterior_cingulate_cortex_BA24	GOBP_INNER_EAR_RECEPTOR_CELL_DEVELOPMENT	0.737068965517241	0.880536855517542	0.0633597010643758	0.221239453598535	0.803389301421283	20	SDC4; TSKU; TRIOBP; CECR2; CTHRC1	1	0.880536855517542
Brain_Anterior_cingulate_cortex_BA24	GOBP_INNER_EAR_RECEPTOR_CELL_STEREOCILIUM_ORGANIZATION	0.282426778242678	0.518856533093707	0.115734447701689	0.332227402317308	1.12500254420259	16	SDC4; TSKU; TRIOBP; CECR2; CTHRC1	1	0.518856533093707
Brain_Anterior_cingulate_cortex_BA24	GOBP_INNER_MITOCHONDRIAL_MEMBRANE_ORGANIZATION	0.112033195020747	0.304843140328156	0.191892240384838	0.386765410399315	1.33974691358841	17	DMAC2L; ATP5PB; TIMM10; ROMO1; ATP5MC3; HSPA9	1	0.304843140328156
Brain_Anterior_cingulate_cortex_BA24	GOBP_INORGANIC_ANION_TRANSMEMBRANE_TRANSPORT	0.523452157598499	0.737625555219962	0.0734381410838857	-0.222751912110508	-0.940571419109339	36	GLRB; GABRD; CLCN4; GABRA1; GABRB2; SLC4A8; ADAMTS8; SLC25A14; GABRA5; CLCA4	1	0.737625555219962
Brain_Anterior_cingulate_cortex_BA24	GOBP_INORGANIC_ANION_TRANSPORT	0.448863636363636	0.677586062834225	0.0819778796501272	-0.211761974487286	-0.992526157663188	56	GLRB; GABRD; CLCN4; GABRA1; SLC17A7; SLC4A10; LRRC8B; GABRB2; SLC4A8; SLC4A3; ADAMTS8; SLC25A14; GABRA5; CLCA4	1	0.677586062834225
Brain_Anterior_cingulate_cortex_BA24	GOBP_INORGANIC_ION_IMPORT_ACROSS_PLASMA_MEMBRANE	0.0786516853932584	0.24661105004895	0.219250346703755	-0.329059209533987	-1.39876085339211	37	SLC9A5; SLC8A1; SLC8A3; TRPM2; ATP1B1; KCNJ3; SLC9A1; SLC6A9; KCNJ11; KCNJ14; KCNH2; TRPV3; KCNJ12; SLC9A7; SLC39A10	1	0.24661105004895
Brain_Anterior_cingulate_cortex_BA24	GOBP_INORGANIC_ION_TRANSMEMBRANE_TRANSPORT	9.13811987766659e-06	0.000284250910740144	0.593325476396405	-0.280997182633179	-1.76894174791782	278	SLC9A5; PKD2; SLC6A17; P2RX7; GLRB; GRIN2B; KCNC1; TSPAN13; HCN1; GABRD; CNNM2; SLC8A1; KCNT1; SLC8A3; NETO2; KCNAB1; ATP2B1; CLCN4; CDK5; ATP2B3; CACNA1E; SCN3B; KCNV1; HCN3; CACNA2D2; GNB5; DPP6; DRD1; TRPM2; SCN4B; GABRA1; KCNF1; SLC36A1; LRRC55; RNF207; AMIGO1; SCN1A; NTSR1; GRIN2A; KCNK1; KCNH3; CACNG2; KCNQ5; ATP1B1; SLC17A7; FGF12; NOS1; SLC4A10; KCNJ3; SLC9A1; ATPSCKMT; GABRB2; CACNA1I; PRKCE; TESC; EHD3; KCNC2; KCNK12; GPD1L; NETO1; SLC6A9; KLHL24; SLC4A8; TMEM38A; CACNA1G; KCNJ11; CRHR1; CACNA1B; CACNB3; TLR9; KCNJ14; KCNQ2; KCNH2; RYR2; SCN3A; FXYD6; MFSD3; ASIC1; TRPV3; ADAMTS8; SLC30A3; SLC25A14; GABRA5; APLNR; CLCA4; KCNAB2; KCNJ12; NIPA1; SLC9A7; COX17; NDUFA4; SLC39A10; ORAI2; ASIC4; CALM3; ANKH; SCN2B; ABCB8; GRIN2D; SHROOM2; VAMP2; RYR1; TMCO3; JPH3; FKBP1B; TRPC3; JPH4	0.037521120217699	0.000284250910740144
Brain_Anterior_cingulate_cortex_BA24	GOBP_INOSITOL_LIPID_MEDIATED_SIGNALING	0.333333333333333	0.571707045391256	0.104732821580651	0.215823034695718	1.08147024427379	71	CAT; ERBB2; GSN; RGL2; ZFP36L1; PLCD4; F2R; ENTPD5; RHOA; SOX9; GPR143; PIK3IP1; CSF3; F2RL1; EGFR; FYN	1	0.571707045391256
Brain_Anterior_cingulate_cortex_BA24	GOBP_INOSITOL_PHOSPHATE_BIOSYNTHETIC_PROCESS	0.131178707224335	0.33594253726969	0.16823816568964	-0.450839274820219	-1.347645063657	11	PPIP5K1; NTSR1; IP6K3; ITPKA; PPIP5K2	1	0.33594253726969
Brain_Anterior_cingulate_cortex_BA24	GOBP_INOSITOL_PHOSPHATE_MEDIATED_SIGNALING	0.643584521384929	0.823226805235675	0.0672065093710464	0.266757480532911	0.873903312428925	14	CIB1; MYOZ1; PTBP1; LMCD1; ITPR3; MAPK7	1	0.823226805235675
Brain_Anterior_cingulate_cortex_BA24	GOBP_INOSITOL_PHOSPHATE_METABOLIC_PROCESS	0.239382239382239	0.470513870226651	0.121543282035469	-0.30903074132737	-1.19048889676928	26	INPP5J; PPIP5K1; NTSR1; MTMR7; IP6K3; ITPKA; PPIP5K2; SYNJ2; INPP4A; ISYNA1; PLCH2	1	0.470513870226651
Brain_Anterior_cingulate_cortex_BA24	GOBP_INSULIN_RECEPTOR_SIGNALING_PATHWAY	0.215909090909091	0.441715359876795	0.127505315300183	-0.251773926354621	-1.18006175721378	56	INSR; PTPRE; SIRT1; C2CD5; GPLD1; GSK3B; SLC27A4; PIP4K2B; RPS6KB1; SOS1; FOXO4; IRS1; IDE; SMARCC1; VWA2; OGT; PRKCZ; GAB1; PIK3R2; GKAP1; PHIP; BCAR1; NCOA5; PRKAA1	1	0.441715359876795
Brain_Anterior_cingulate_cortex_BA24	GOBP_INSULIN_SECRETION	0.31758034026465	0.558212704249424	0.101713902282311	-0.218513568092603	-1.08622575348736	74	SIRT4; C2CD2L; AACS; CACNA1E; CACNA2D2; RBP4; GPLD1; PTPRN2; PRKCE; KCNC2; KCNJ11; RAP1A; PPP3CB; ENSA; CPLX3; IRS1; MPC2; ICA1; CNR1; FKBP1B; NNAT; STX1A; PFKFB2; VSNL1; CAMK2G; ADCYAP1; TRH; ADCY5; ADRA2A; DYNLL1; ADRA2C; SREBF1; NOS2; KIF5B	1	0.558212704249424
Brain_Anterior_cingulate_cortex_BA24	GOBP_INSULIN_SECRETION_INVOLVED_IN_CELLULAR_RESPONSE_TO_GLUCOSE_STIMULUS	0.369318181818182	0.606568181818182	0.0928481214159878	-0.281779716591058	-1.05129558961657	23	C2CD2L; GPLD1; PTPRN2; PRKCE; PPP3CB; MPC2; FKBP1B; VSNL1; ADCY5; ADRA2A; DYNLL1; KIF5B	1	0.606568181818182
Brain_Anterior_cingulate_cortex_BA24	GOBP_INTEGRATED_STRESS_RESPONSE_SIGNALING	0.356846473029046	0.594165295319246	0.10027910675413	0.322674891376913	1.0693628287482	15	NFE2L2; DDIT3; CCL2; ATF3; PTPN1; HSPA5; IMPACT; ATF4	1	0.594165295319246
Brain_Anterior_cingulate_cortex_BA24	GOBP_INTEGRIN_ACTIVATION	0.00776011403231453	0.0547190364334704	0.407017918923954	0.612918239740481	1.81679462793029	10	FERMT2; RAP1B; PIEZO1; FBLIM1; CXCL12	1	0.0547190364334704
Brain_Anterior_cingulate_cortex_BA24	GOBP_INTEGRIN_MEDIATED_SIGNALING_PATHWAY	0.878723404255319	0.949733692517068	0.0544555953940371	0.169849653506954	0.738479597644204	38	FERMT2; CTNNA1; EMP2; LIMS1; PLPP3; FLNA; LAMA5; ITGA6; FGR; TIMP1; ZNF304; ABL1; SLC2A10; NEDD9; ITGA1; CD63; PTPRA	1	0.949733692517068
Brain_Anterior_cingulate_cortex_BA24	GOBP_INTERFERON_ALPHA_PRODUCTION	0.200836820083682	0.42552750487087	0.140406238523342	0.394278546562255	1.23778387591024	12	TLR4; MAVS; TLR3; IRF3; NMI	1	0.42552750487087
Brain_Anterior_cingulate_cortex_BA24	GOBP_INTERFERON_BETA_PRODUCTION	0.169811320754717	0.387358490566038	0.154190966581424	0.311927983057634	1.24782285865529	28	TLR4; HMGB2; MAVS; TLR3; LILRB1; IRF3; NMI; IRF1; RIOK3	1	0.387358490566038
Brain_Anterior_cingulate_cortex_BA24	GOBP_INTERFERON_GAMMA_MEDIATED_SIGNALING_PATHWAY	1.87372076737627e-07	1.34973639839421e-05	0.690132458796796	0.523892659160027	2.4812902127989	52	IRF2; PARP14; PARP9; SOCS1; VCAM1; TRIM21; IRF3; NMI; HLA.A; HLA.DRB1; MED1; NR1H3; TRIM68; IRF1; FCGR1A; HPX; HLA.C; NLRC5; TP53; ICAM1; GBP2; TRIM22; HLA.E; IFI30; HLA.F; IRF7; STAT1; TRIM26; MT2A; SOCS3; SP100; HLA.H; HLA.DPB1; OAS2; HLA.G; HLA.B	0.000769349747084698	1.34973639839421e-05
Brain_Anterior_cingulate_cortex_BA24	GOBP_INTERFERON_GAMMA_PRODUCTION	0.000637268546025261	0.00902284362061972	0.477270815362862	0.501389012177101	2.02779754009885	30	TLR4; FOXP3; TLR3; LILRB1; F2RL1; HLA.A; HLA.DRB1; ZC3H12A; BCL3; LTA; DDIT3; IL1B; INHBA; IL12A; VSIR; INHA; TNFSF4; ABL1; PDE4B; HLA.DPB1	1	0.00902284362061972
Brain_Anterior_cingulate_cortex_BA24	GOBP_INTERLEUKIN_10_PRODUCTION	0.106029106029106	0.292971406026588	0.197822021315103	0.366289471055783	1.35652601444157	21	TLR4; FOXP3; STAT3; LILRB1; F2RL1; HLA.DRB1; BCL3	1	0.292971406026588
Brain_Anterior_cingulate_cortex_BA24	GOBP_INTERLEUKIN_12_PRODUCTION	0.16597510373444	0.38157546244883	0.155241966228839	0.364268716697797	1.26181885916019	17	MDK; TLR4; TLR3; LILRB1; IRF1; RELA; CD40; TNFSF4; NFKB1; HLA.G; HLA.B	1	0.38157546244883
Brain_Anterior_cingulate_cortex_BA24	GOBP_INTERLEUKIN_17_PRODUCTION	0.00918679049701173	0.0616355584652454	0.380730400722792	0.566079589821338	1.79993551505471	13	TLR4; FOXP3; TGFB1; DDIT3; SPHK1; MYD88; IL12A; IL6; VSIR; TNFSF4	1	0.0616355584652454
Brain_Anterior_cingulate_cortex_BA24	GOBP_INTERLEUKIN_1_BETA_PRODUCTION	0.0202047790337913	0.105146796847588	0.352487857583619	0.399907273900547	1.58551935834279	27	TLR4; GSTP1; F2R; STAT3; F2RL1; ERRFI1; ZC3H12A; GSDMD; SPHK1; EGR1; SERPINB1; IFI16; IL6; GHRL; TRIM16	1	0.105146796847588
Brain_Anterior_cingulate_cortex_BA24	GOBP_INTERLEUKIN_1_MEDIATED_SIGNALING_PATHWAY	0.000814210644128239	0.0108770874680397	0.477270815362862	0.476328336475312	2.01179106406104	34	PSME1; PSMB3; PSMB2; PSMB8; SQSTM1; PSMB9; PSMD6; PSMB1; IRAK4; MYD88; PSME2; EGR1; PSME4; MAP3K8; RELA; IL1B; PSMC4; PSMD13; IL6; NFKB1; OTUD4; PSMD11	1	0.0108770874680397
Brain_Anterior_cingulate_cortex_BA24	GOBP_INTERLEUKIN_1_PRODUCTION	0.0121734130060048	0.0748263979081674	0.380730400722792	0.408991883929805	1.67045015925094	31	TLR4; GSTP1; F2R; STAT3; F2RL1; ERRFI1; ZC3H12A; GSDMD; SPHK1; EGR1; SERPINB1; ANXA1; IFI16; S100A13; IL6; GHRL; TRIM16	1	0.0748263979081674
Brain_Anterior_cingulate_cortex_BA24	GOBP_INTERLEUKIN_2_PRODUCTION	0.00356581083940953	0.0321785039705836	0.431707695803346	0.54788253302711	1.92986721387274	18	FOXP3; RPS3; PNP; HDAC7; PRKD2; ANXA1; IL1B; EZR; ABL1; STOML2; PDE4B; VSIG4; ZFP36; TNFAIP3	1	0.0321785039705836
Brain_Anterior_cingulate_cortex_BA24	GOBP_INTERLEUKIN_4_PRODUCTION	0.228991596638655	0.458653412584546	0.130777137971974	0.386647317680289	1.18243886002846	11	FOXP3; HLA.DRB1; DDIT3; HLA.E; TNFSF4; FCER1G	1	0.458653412584546
Brain_Anterior_cingulate_cortex_BA24	GOBP_INTERLEUKIN_6_MEDIATED_SIGNALING_PATHWAY	0.232179226069246	0.461512756848275	0.127505315300183	0.358587922280756	1.17474183836242	14	YAP1; IL6R; STAT3; RIPK1; IL6ST; IL6; STAT1; SOCS3	1	0.461512756848275
Brain_Anterior_cingulate_cortex_BA24	GOBP_INTERLEUKIN_6_PRODUCTION	0.0056527465654473	0.0448939601503416	0.407017918923954	0.376479072123777	1.70611630554076	43	TLR4; CAPN2; MAVS; F2R; FOXP3; SELENOS; IL6R; TLR3; STAT3; F2RL1; ZC3H12A; MYD88; MAPKAPK2; XBP1; IL1B; IL17D; IL6; GHRL; IL17RA; BCL10; CSK; TNFSF4	1	0.0448939601503416
Brain_Anterior_cingulate_cortex_BA24	GOBP_INTERLEUKIN_8_PRODUCTION	0.00152162453629042	0.0171692746051957	0.45505986738723	0.460728599126668	1.94590497289979	34	TLR4; MAVS; F2R; TLR3; F3; STAT3; F2RL1; BCL3; DDIT3; MYD88; RIPK1; TMSB4X; PRKD2; ANXA1; RELA; IL1B; IL17D; IL6; SERPINE1; BCL10	1	0.0171692746051957
Brain_Anterior_cingulate_cortex_BA24	GOBP_INTERMEDIATE_FILAMENT_BASED_PROCESS	0.0314817492343427	0.144267926736843	0.321775918075361	-0.517255867522199	-1.65133679377201	14	GFAP; ATXN3; ATP8A2; VPS54; INA; KLHL24; SHH	1	0.144267926736843
Brain_Anterior_cingulate_cortex_BA24	GOBP_INTERMEMBRANE_LIPID_TRANSFER	0.976967370441459	0.991765155259965	0.0448645113168564	-0.150387888434866	-0.543653734707571	21	C2CD2L; ABCA3; OSBPL2; PLEKHA8	1	0.991765155259965
Brain_Anterior_cingulate_cortex_BA24	GOBP_INTERSTRAND_CROSS_LINK_REPAIR	0.861924686192469	0.94484450710878	0.0545680646670941	0.213122916458454	0.721685874106919	16	RPA1; DCLRE1C; DCLRE1B; VCP	1	0.94484450710878
Brain_Anterior_cingulate_cortex_BA24	GOBP_INTESTINAL_ABSORPTION	0.030142366085847	0.140005152882905	0.352487857583619	0.5166225289722	1.64267932371123	13	FABP1; SLC2A5; ACO1; SLC46A1; PNLIP; TJP2; HAMP; EZR; LDLR	1	0.140005152882905
Brain_Anterior_cingulate_cortex_BA24	GOBP_INTRACELLULAR_ESTROGEN_RECEPTOR_SIGNALING_PATHWAY	0.948024948024948	0.978829229608712	0.0498907356726307	0.162864399575853	0.603156280234451	21	YAP1; CYP7B1; GPAM; MED1; PHB2; DDX54	1	0.978829229608712
Brain_Anterior_cingulate_cortex_BA24	GOBP_INTRACELLULAR_LIPID_TRANSPORT	0.388773388773389	0.621613525819133	0.0952879846194844	0.282833135024264	1.04745163517967	21	CPT2; CPT1A; ACACB; ABCA1	1	0.621613525819133
Brain_Anterior_cingulate_cortex_BA24	GOBP_INTRACELLULAR_PROTEIN_TRANSPORT	0.0565610859728507	0.209573808742572	0.287857117255149	0.18481542547807	1.2351923956708	406	UNC93B1; ACOX1; SRP14; PEX12; APPL2; CAT; MDFIC; TTC30B; ERBB2; OAZ2; SMO; TIMM10; PTTG1IP; COPZ2; MAVS; CLU; ECI2; RBM8A; CIB1; SNAPIN; EMD; RTP4; RAB23; NUTF2; TRAM1; XPOT; PEX19; SPCS1; RPS17; SELENOS; SEC61A1; HMGCL; RNF31; RPL29; TTC30A; NUP43; BBC3; TGFB1; NCBP1; DDX19B; LMAN1; LONP2; ALYREF; ROMO1; RPS3; STAT3; IFT52; DDX39B; HAP1; LCA5; TMED9; AP3B1; EIF4A3; SH3GLB1; COPB1; RAB5C; RPS19; SAR1A; BCS1L; SCARB2; TBC1D2B; ACAA1; ZC3H12A; DERL2; MED1; RANBP3L; FYN; HACL1; TICAM2; FLNA; TPR; PCM1; EPHX2; JUP; RPL7A; LEPROT; XPO4; GRPEL2; RAB20; BAG3; RPL15; HAX1; BCL2L11; DYNC2LI1; WLS; ARL6IP1; CDKN1A; NUP214; ARFGAP3; SSR3; RBM22; PHB2; NUP155; EGR2; TP53BP2; RAB21; SNX33; TBC1D16; SYTL4; CD24; TP53; STOM; VCP; PARL; PHYH; RAMP1; HSPA9; NUP107; TOMM22; FUT10; ECH1; PTPN1; MYO6; IL1B; MAGOH; AHCYL1; VPS37B; COX18; ZDHHC6; INPP5K; PEX10; RAB43; POLDIP3; HSPA5; CILK1	1	0.209573808742572
Brain_Anterior_cingulate_cortex_BA24	GOBP_INTRACELLULAR_RECEPTOR_SIGNALING_PATHWAY	0.743801652892562	0.886002200979652	0.0609039347452418	0.156524026712029	0.875534294705926	112	NR2E1; YAP1; TSPAN6; TLR4; CRY2; PRCP; PLIN5; DHRS3; NR4A3; PPARA; CYP7B1; STAT3; GPAM; IRF3; HDAC1; MED1; NR1H3; TRIM68; FABP5; RIOK3; BIRC3; PHB2; ESRRA; DDX54; PPARD; RELA; OTULIN; PIM1; KCTD6; IRF7; TRIM16; UFD1; KDM3A; THRA; DDX60; UBR5; DHX58; IFIH1; BIRC2; HSPA1A; PARP1; CBFB; SEC14L1; NR0B1; CRY1; PER1; NKX3.1	1	0.886002200979652
Brain_Anterior_cingulate_cortex_BA24	GOBP_INTRACELLULAR_STEROID_HORMONE_RECEPTOR_SIGNALING_PATHWAY	0.950943396226415	0.979954673469739	0.0453152441270267	-0.148270777329973	-0.655074947330299	44	KDM5D; DAXX; SIRT1; AXIN1; PPARGC1B; VPS11; EGLN2; RBFOX2; DDRGK1; PIAS2; ZBTB7A; PLPP1; DEFA3; YWHAH; PRMT2	1	0.979954673469739
Brain_Anterior_cingulate_cortex_BA24	GOBP_INTRACELLULAR_STEROL_TRANSPORT	0.98109243697479	0.993064367894167	0.0487989701682839	0.171335087662163	0.523974320974459	11	ABCA1; NPC2; ANXA2	1	0.993064367894167
Brain_Anterior_cingulate_cortex_BA24	GOBP_INTRACELLULAR_TRANSPORT	0.124137931034483	0.327366952361969	0.191892240384838	0.15990877199245	1.12380810367874	615	TRAPPC4; GOLT1A; CAPZA1; SNX18; UNC93B1; ACOX1; SRP14; PEX12; CPT2; DOCK7; APPL2; DMAC2L; CPT1A; CAT; MDFIC; TTC30B; ERBB2; OAZ2; SMO; ATP5PB; TIMM10; PTTG1IP; COPZ2; BBS4; ACACB; RHOBTB3; CLN5; MAVS; CLU; ECI2; RBM8A; RANBP1; CIB1; SNAPIN; EMD; RTP4; RAB9A; RAB23; NUTF2; TRAM1; XPOT; RAB10; PEX19; SPCS1; RPS17; ABCA1; SELENOS; SEC61A1; HMGCL; RNF31; RPL29; EMP2; TTC30A; NUP43; BBC3; TGFB1; NCBP1; DDX19B; LMAN1; GORASP1; VAMP3; LONP2; ALYREF; DTX3L; ROMO1; RPS3; STAT3; PRKAG1; IFT52; DDX39B; HAP1; YKT6; LCA5; TMED9; ARFGAP2; AP3B1; EIF4A3; SH3GLB1; COPB1; SQSTM1; RAB5C; RPS19; SAR1A; BCS1L; TSG101; SCARB2; TBC1D2B; ACAA1; ZC3H12A; DERL2; MED1; TMEM87A; RANBP3L; FYN; TAP1; KHDRBS1; CREB3L2; HACL1; TICAM2; CMTM6; FLNA; TPR; PICALM; PCM1; EPHX2; JUP; RPL7A; LEPROT; XPO4; GRPEL2; ATP5MC3; RAB20; BAG3; RPL15; HAX1; BCL2L11; DYNC2LI1; CSNK1D; WLS; WIPI1; ARL6IP1; CDKN1A; NUP214; ARFGAP3; TMEM50A; SSR3; RBM22; PHB2; CITED1; NUP155; EGR2; TP53BP2; RAB21; SNX33; TBC1D16; NPC2; RAB13; SYTL4; CD24; TP53; BET1; STOM; VCP; ANXA2; PARL; MLC1; PHYH; RAMP1; HSPA9; KDELR1; CD59; NUP107; TOMM22; FUT10; LMAN2; ANKRD54; HIF1A; ECH1; PTPN1; MYO6; IL1B; MAGOH; AHCYL1; MYO1G; SNRPB; VPS37B; COX18; ZDHHC6; INPP5K; PEX10; TMCC1; RNF139; RAB43; POLDIP3; HSPA5; CILK1	1	0.327366952361969
Brain_Anterior_cingulate_cortex_BA24	GOBP_INTRACILIARY_TRANSPORT	0.847744360902256	0.939359008943579	0.0503964322442957	-0.192799227082362	-0.712917941563186	22	RABL2B; IFT140; KIF3C; KIF3A; IFT81; DYNC2I2; IFT80; IFT46; WDR19; TRIP11; DYNLL1	1	0.939359008943579
Brain_Anterior_cingulate_cortex_BA24	GOBP_INTRACILIARY_TRANSPORT_INVOLVED_IN_CILIUM_ASSEMBLY	0.498076923076923	0.718336440517684	0.077274697304471	-0.283793177863215	-0.962592654038503	17	IFT140; KIF3C; KIF3A; IFT81; DYNC2I2; IFT80; IFT46; WDR19; TRIP11; DYNLL1	1	0.718336440517684
Brain_Anterior_cingulate_cortex_BA24	GOBP_INTRINSIC_APOPTOTIC_SIGNALING_PATHWAY	0.000220928504177509	0.00382687638099421	0.518848077743792	0.317646645851039	1.82360623568231	130	ACKR3; NDUFS3; PTTG1IP; BCL2L12; TMBIM6; CLU; NFE2L2; MAP3K5; SELENOS; PERP; BBC3; ENO1; CASP3; RPS3; AEN; HDAC1; TRIAP1; HMOX1; POU4F1; MDM2; BCL3; MCL1; TNFRSF1B; DDIT3; TAF9; BCL2L11; TRIB3; CDKN1A; IKBKE; XBP1; TP53BP2; PDK1; CD24; TP53; CXCL12; MARCHF7; P4HB; RPS27L; PLAUR; MAPK7; BAK1; HIF1A; PTPN1; TNFRSF10B; YBX3; NONO; CCAR2; IFI16; TRAP1; CASP4; HTRA2; ATF4; TNFRSF1A; RACK1; MSX1; ABL1; BAX; CHAC1; MUC1; SNAI1; BCLAF1; HSPA1A; HINT1; PARP1; BNIP3; EPHA2; CUL4A; HSPB1	0.907132438152852	0.00382687638099421
Brain_Anterior_cingulate_cortex_BA24	GOBP_INTRINSIC_APOPTOTIC_SIGNALING_PATHWAY_BY_P53_CLASS_MEDIATOR	0.0610526315789474	0.214075239336599	0.266350657088526	0.328761800865604	1.39881140343816	35	PTTG1IP; BCL2L12; PERP; AEN; TRIAP1; POU4F1; MDM2; BCL3; TAF9; CDKN1A; TP53BP2; TP53; MARCHF7; RPS27L	1	0.214075239336599
Brain_Anterior_cingulate_cortex_BA24	GOBP_INTRINSIC_APOPTOTIC_SIGNALING_PATHWAY_IN_RESPONSE_TO_DNA_DAMAGE	0.0855949895615866	0.260142877231588	0.222056046145248	0.288076665933097	1.36440509180181	52	ACKR3; BCL2L12; CLU; RPS3; AEN; TRIAP1; HMOX1; BCL3; MCL1; TNFRSF1B; TAF9; BCL2L11; CDKN1A; IKBKE; TP53; CXCL12; MARCHF7; RPS27L; BAK1; CCAR2; IFI16	1	0.260142877231588
Brain_Anterior_cingulate_cortex_BA24	GOBP_INTRINSIC_APOPTOTIC_SIGNALING_PATHWAY_IN_RESPONSE_TO_DNA_DAMAGE_BY_P53_CLASS_MEDIATOR	0.195121951219512	0.416408904213782	0.140406238523342	0.316769981558229	1.22648978786977	24	BCL2L12; AEN; TRIAP1; BCL3; TAF9; CDKN1A; TP53; MARCHF7; RPS27L; IFI16	1	0.416408904213782
Brain_Anterior_cingulate_cortex_BA24	GOBP_INTRINSIC_APOPTOTIC_SIGNALING_PATHWAY_IN_RESPONSE_TO_ENDOPLASMIC_RETICULUM_STRESS	0.05625	0.209573808742572	0.276500599254472	0.357954471245858	1.46199747963667	31	TMBIM6; MAP3K5; SELENOS; BBC3; DDIT3; BCL2L11; TRIB3; XBP1; TP53; BAK1; PTPN1; TNFRSF10B; CASP4; ATF4; BAX; CHAC1; HSPA1A	1	0.209573808742572
Brain_Anterior_cingulate_cortex_BA24	GOBP_INTRINSIC_APOPTOTIC_SIGNALING_PATHWAY_IN_RESPONSE_TO_OXIDATIVE_STRESS	0.255274261603376	0.489563810435992	0.123257226381337	0.304088166629837	1.15058864160235	23	NFE2L2; MAP3K5; MCL1; PDK1; P4HB; MAPK7; HIF1A; NONO; TRAP1; HTRA2	1	0.489563810435992
Brain_Anterior_cingulate_cortex_BA24	GOBP_IN_UTERO_EMBRYONIC_DEVELOPMENT	0.181052631578947	0.399249250946916	0.149207542435322	0.205652183186488	1.14932320824978	117	YAP1; CAPN2; NOTCH1; SMO; ACTL6A; NOTCH2; SLC30A1; ZFP36L1; TTLL4; PLCG1; TENT5C; ETNK2; PRMT1; WDR74; NXN; TGFBR2; MED1; RTF1; HEG1; BCL2L11; ADM; PLK4; FOXC1; TMEM231; SBDS; CITED1; VEGFA; TP53; FOSL1; AMOT; SLC39A1; HIF1A; YBX3; SCO2; CCN1; INPP5K	1	0.399249250946916
Brain_Anterior_cingulate_cortex_BA24	GOBP_IONOTROPIC_GLUTAMATE_RECEPTOR_SIGNALING_PATHWAY	0.00107602320524549	0.0134699734168841	0.45505986738723	-0.668638709073127	-2.03538420679792	12	GRIN2B; GRIA4; GRIA2; GRIN2A; GRIA3; GRIA1; APP; GRIN2D; SULT1A3; PLP1	1	0.0134699734168841
Brain_Anterior_cingulate_cortex_BA24	GOBP_ION_HOMEOSTASIS	0.869090909090909	0.947159314867238	0.0477342401407188	-0.135375848691217	-0.847289681737329	264	SLC9A5; STEAP1; PKD2; BOK; HCRT; P2RX7; GRIN2B; SLC22A17; CNNM2; SLC8A1; SLC8A3; ATP2B1; CDK5; ATP2B3; CCR10; SCN3B; DRD1; FTH1P19; TRPM2; NTSR1; GRIN2A; ATP1B1; FGF12; CCK; NOS1; SLC4A10; HMOX2; SLC9A1; GPR6; GRIA1; UNC80; PRKCE; GPD1L; SLC6A9; SMAD4; SLC4A8; TMEM38A; CACNA1G; CACNB3; C19orf12; P2RX5; KCNH2; RYR2; TRPV3; SLC4A3; SLC30A3; CNR1; CALB1; APLNR; SLC9A7; CKB; SLC39A10; SLC7A8; CALM3; APP; SCN2B; GRIN2D; TAC1; RYR1; JPH3; FKBP1B; TRPC3; JPH4	1	0.947159314867238
Brain_Anterior_cingulate_cortex_BA24	GOBP_IRE1_MEDIATED_UNFOLDED_PROTEIN_RESPONSE	0.28781512605042	0.525931868074333	0.114750719227023	0.276444183054709	1.11803972715495	30	TPP1; WFS1; SHC1; DNAJC3; BCL2L11; WIPI1; HDGF; XBP1; BAK1; LMNA; PTPN1; HSPA5; BFAR; DNAJB11	1	0.525931868074333
Brain_Anterior_cingulate_cortex_BA24	GOBP_IRON_ION_HOMEOSTASIS	0.47907949790795	0.704994030482473	0.0838361057159929	0.222528914163208	0.984845269107371	40	BDH2; HFE; CYBRD1; ACO1; SLC46A1; HMOX1; PICALM; SLC39A8; HPX; CCDC115; HIF1A; ISCU; SLC39A14; HAMP; SRI; NEO1	1	0.704994030482473
Brain_Anterior_cingulate_cortex_BA24	GOBP_IRON_ION_TRANSPORT	0.303347280334728	0.543905647622006	0.11101149245045	0.265775899222913	1.09836145667168	32	MMGT1; HFE; ATP6V0E1; SLC48A1; SLC46A1; SLC39A8; HPX; TTYH1; TCIRG1; ISCU; DNM2; SLC39A14; HAMP	1	0.543905647622006
Brain_Anterior_cingulate_cortex_BA24	GOBP_ISOPRENOID_METABOLIC_PROCESS	0.200845665961945	0.42552750487087	0.141225119642531	0.262023432456026	1.18872182125874	45	CYP4V2; SDC4; PMVK; DHRS3; DPM2; ADH5; SDC2; EGFR; IDI1; DPM1; DHDDS; PNLIP; NPC2; PNPLA4; PHYH; PPARD; HMGCS1; APOM; GPC1; HTRA2; MVD	1	0.42552750487087
Brain_Anterior_cingulate_cortex_BA24	GOBP_I_KAPPAB_KINASE_NF_KAPPAB_SIGNALING	7.51829390546889e-10	1.10250409913769e-07	0.801215574617779	0.446823175759729	2.50991824035761	115	TMEM9B; TSPAN6; TLR4; GSTP1; NEK6; MAVS; SLC20A1; S100B; F2R; TRAF4; TRAF1; RNF31; RHOA; TRIM21; SLC44A2; TLR3; TNFSF10; MAP3K14; CFLAR; TRIM39; RHOC; TRADD; SQSTM1; TRAF3IP2; IRF3; F2RL1; CTH; HDAC1; HLA.DRB1; HMOX1; ZC3H12A; BCL3; FYN; TICAM2; FLNA; TRIM68; TLE1; IRAK4; MYD88; RIPK1; RIOK3; BIRC3; TRIM14; APOL3; GPRC5B; WLS; IKBKE; AJUBA; RELB; TRIM22; TNFRSF10B; RELA; IL1B; CD40; CASP10; S100A13; SNIP1; GJA1; STAT1; NKIRAS2; BCL10; TMED4; TGM2; TNFRSF1A	3.08701147758552e-06	1.10250409913769e-07
Brain_Anterior_cingulate_cortex_BA24	GOBP_JNK_CASCADE	0.107660455486542	0.29668042297164	0.195789002148949	0.261484746469231	1.31005162679164	70	TLR4; GSTP1; TRIB1; MDFIC; DUSP15; TNIK; FZD7; MAP3K5; TRAF4; TRAF1; ARHGEF6; TLR3; F2RL1; EGFR; GADD45A; IRAK4; MYD88; RIPK1; TPD52L1; HIPK3; PTPN1; ADORA2B; IL1B; MLKL; PHLPP1; GADD45B	1	0.29668042297164
Brain_Anterior_cingulate_cortex_BA24	GOBP_KERATAN_SULFATE_BIOSYNTHETIC_PROCESS	0.521153846153846	0.736105157312588	0.0749278818393739	-0.291780741639464	-0.953964122914546	15	CHST6; ST3GAL3; ST3GAL6; OMD; ST3GAL2; B4GALT3; B4GALT2; CHST2; B3GNT7	1	0.736105157312588
Brain_Anterior_cingulate_cortex_BA24	GOBP_KERATAN_SULFATE_METABOLIC_PROCESS	0.521153846153846	0.736105157312588	0.0749278818393739	-0.291780741639464	-0.953964122914546	15	CHST6; ST3GAL3; ST3GAL6; OMD; ST3GAL2; B4GALT3; B4GALT2; CHST2; B3GNT7	1	0.736105157312588
Brain_Anterior_cingulate_cortex_BA24	GOBP_KERATINIZATION	0.111814345991561	0.304449406260842	0.193813302725311	0.430524960751923	1.36891910768147	13	PERP; KRT81; KLK5; JUP	1	0.304449406260842
Brain_Anterior_cingulate_cortex_BA24	GOBP_KERATINOCYTE_DIFFERENTIATION	0.010264384419009	0.0665806673372051	0.380730400722792	0.35906430324386	1.62719659036073	43	INTU; YAP1; NOTCH1; ZFP36L1; PERP; KRT81; CASP3; ERRFI1; TSG101; KLK5; MED1; JUP; FOXC1	1	0.0665806673372051
Brain_Anterior_cingulate_cortex_BA24	GOBP_KERATINOCYTE_PROLIFERATION	0.00189256539405669	0.0203426008062743	0.45505986738723	0.580801683797293	2.01188431631205	17	MDK; INTU; YAP1; TLR4; NOTCH2; ZFP36L1	1	0.0203426008062743
Brain_Anterior_cingulate_cortex_BA24	GOBP_KETONE_BIOSYNTHETIC_PROCESS	0.0603278786967852	0.2138526815786	0.321775918075361	0.516591008890726	1.57983065114341	11	COQ10A; REST; NDUFA9; COQ8B; ADM; EGR1; H6PD; CLCN2	1	0.2138526815786
Brain_Anterior_cingulate_cortex_BA24	GOBP_KIDNEY_EPITHELIUM_DEVELOPMENT	0.109704641350211	0.300298171589311	0.195789002148949	0.277742290351131	1.31550620850323	53	YAP1; NOTCH1; CAT; SMO; NOTCH2; SDC4; LGR4; SOX9; IQGAP1; LAMB2; SMAD5; LAMA5; FOXC1; CITED1; VEGFA; CD24; IRX3; FGF2; GZF1	1	0.300298171589311
Brain_Anterior_cingulate_cortex_BA24	GOBP_KIDNEY_MORPHOGENESIS	0.664583333333333	0.836760386558057	0.0667426134241917	0.215759995034547	0.881230978479025	31	SMO; LGR4; SOX9; LAMA5; CITED1; VEGFA; IRX3; FGF2; GZF1; STAT1; AGT	1	0.836760386558057
Brain_Anterior_cingulate_cortex_BA24	GOBP_KILLING_OF_CELLS_OF_OTHER_ORGANISM	0.282426778242678	0.518856533093707	0.115734447701689	0.316871219604743	1.11615052656699	18	HMGN2; ROMO1; F2RL1; RPS19; BCL2L11; DEFA4; APOL1; SERPINB9	1	0.518856533093707
Brain_Anterior_cingulate_cortex_BA24	GOBP_LABYRINTHINE_LAYER_DEVELOPMENT	0.948076923076923	0.978829229608712	0.0463227785794633	-0.188285575052558	-0.615591291094931	15	SPINT2; JUNB; VASH1; MAP2K1	1	0.978829229608712
Brain_Anterior_cingulate_cortex_BA24	GOBP_LACTATION	0.34698275862069	0.585337389850679	0.104343952581949	0.299882105659115	1.08896524311347	20	PPAT; DDR1; DHODH; MED1; XBP1; VEGFA; HIF1A	1	0.585337389850679
Brain_Anterior_cingulate_cortex_BA24	GOBP_LAMELLIPODIUM_ASSEMBLY	0.777153558052435	0.904422924914789	0.0542315935495841	-0.20056980004378	-0.801359619452879	29	PTPRO; SLIT2; ABLIM2; ARHGEF7	1	0.904422924914789
Brain_Anterior_cingulate_cortex_BA24	GOBP_LAMELLIPODIUM_ORGANIZATION	0.941947565543071	0.976182913710209	0.0454059226590179	-0.154264755313505	-0.655746730493365	37	PTPRO; SLIT2; ABLIM2; ARHGEF7	1	0.976182913710209
Brain_Anterior_cingulate_cortex_BA24	GOBP_LEARNING	0.00616065455700049	0.0468437918723037	0.407017918923954	-0.348846733734192	-1.65603160953608	61	SLC8A3; INSR; CDK5; ABCA7; DRD1; NRGN; NTSR1; GRIN2A; SHANK2; CCK; NDRG4; NETO1; GIT1; CHRNB2; PPP3CB; SYNGAP1; NRXN2; ASIC1; GABRA5; GPR88; BRSK1; APP; TAC1; JPH3; KIT; FOS	1	0.0468437918723037
Brain_Anterior_cingulate_cortex_BA24	GOBP_LENS_DEVELOPMENT_IN_CAMERA_TYPE_EYE	0.440082644628099	0.669499569782503	0.0878312634480124	0.260850400076153	1.01355313628047	25	SLC7A11; VIM; CTNS; PYGO2; TGFBR2; MED1	1	0.669499569782503
Brain_Anterior_cingulate_cortex_BA24	GOBP_LENS_FIBER_CELL_DIFFERENTIATION	0.775967413441955	0.903608111058613	0.0582216241124161	0.239610768987273	0.784970094534184	14	SLC7A11; VIM	1	0.903608111058613
Brain_Anterior_cingulate_cortex_BA24	GOBP_LEUKOCYTE_ADHESION_TO_VASCULAR_ENDOTHELIAL_CELL	0.030883619735245	0.142367639273858	0.352487857583619	0.472662215150939	1.63729156458055	17	MDK; VCAM1; RHOA; SELE; SLC39A8; CXCL12; ICAM1; RELA; IL6; JAM2	1	0.142367639273858
Brain_Anterior_cingulate_cortex_BA24	GOBP_LEUKOCYTE_APOPTOTIC_PROCESS	0.00257894460921818	0.0252724261705247	0.431707695803346	0.435237377805897	1.87709549106965	37	SLC7A11; ORMDL3; MERTK; LGALS3; SELENOS; CASP3; GPAM; LILRB1; TRAF3IP2; IRF3; RIPK1; BCL2L11; TSC22D3; TP53; CXCL12; ANXA1; BAK1; HIF1A; PLEKHO2; IL6; IRF7; BCL10; BAX	1	0.0252724261705247
Brain_Anterior_cingulate_cortex_BA24	GOBP_LEUKOCYTE_CELL_CELL_ADHESION	4.24494164283673e-05	0.00100170864284412	0.557332238758646	0.355567957357923	1.98890833123111	112	MDK; HFE; ERBB2; SDC4; LGALS3; FOXP3; BTN2A2; SOCS1; VCAM1; RHOA; CASP3; NR4A3; PPARA; RPS3; GPAM; AP3B1; TGFBR2; LILRB1; HLA.A; HLA.DRB1; ZC3H12A; SELE; FYN; PNP; IRF1; SLC39A8; IL6ST; NT5E; XBP1; CD24; NRARP; CXCL12; MARCHF7; ICAM1; MAP3K8; CCL2; ANXA1; RELA; IL1B; HLA.E; CLEC4G; MSN; IL12A; IL6; CD81; JAM2; PAK2; VSIR; BCL10; LRRC32; CSK; EZR; TNFSF4	0.174297303854876	0.00100170864284412
Brain_Anterior_cingulate_cortex_BA24	GOBP_LEUKOCYTE_CHEMOTAXIS	0.0905263157894737	0.266643509778751	0.216542836735348	0.268362325839349	1.32968433705755	67	MDK; LGALS3; BSG; CXCL10; CXCL16; CXCL11; S1PR1; IL6R; TRPM4; CSF1; CYP7B1; MMP28; F2RL1; RPS19; SLC8B1; SBDS; VEGFA; PPIB; CXCL12; CCL2; ANXA1; THBS4; SWAP70; IL12A; IL6; CXCL2; SERPINE1; CCL8	1	0.266643509778751
Brain_Anterior_cingulate_cortex_BA24	GOBP_LEUKOCYTE_DIFFERENTIATION	0.0086790642918995	0.0590003940108267	0.380730400722792	0.243924575157204	1.46469802691435	180	MDK; TLR4; TRIB1; ERBB2; NOTCH2; FZD7; HMGB3; PATZ1; MERTK; KLF10; ZFP36L1; MR1; FOXP3; SOCS1; VCAM1; PIR; GPR137B; IL6R; TGFB1; TLR3; TMEM176A; CSF1; TMEM176B; STAT3; TCF3; AP3B1; CSF3; TGFBR2; LILRB1; F2RL1; DCLRE1C; HLA.DRB1; ZC3H12A; XRCC6; MED1; POU4F1; BCL3; PNP; IRF1; RIPK1; TFE3; HAX1; XBP1; TCF7; GON4L; EGR1; VEGFA; TP53; NRARP; ANXA2; RELB; FSTL3; SBNO2; CLCF1; ANXA1; BAK1; IL1B; IFI16; INHBA; TCIRG1	1	0.0590003940108267
Brain_Anterior_cingulate_cortex_BA24	GOBP_LEUKOCYTE_HOMEOSTASIS	0.198744769874477	0.422821774665597	0.141225119642531	0.291937074198046	1.2064767008979	32	SLC7A11; MERTK; FOXP3; CASP3; GPAM; BCL2L11; TSC22D3; ANXA1; BAK1; HIF1A; TCIRG1; IL6; BCL10; ABL1; BAX	1	0.422821774665597
Brain_Anterior_cingulate_cortex_BA24	GOBP_LEUKOCYTE_MEDIATED_CYTOTOXICITY	0.0609243697478992	0.213990985615803	0.266350657088526	0.357017241057679	1.44390615990189	30	MR1; EMP2; LILRB1; F2RL1; HLA.A; HLA.DRB1; UNC13D; NECTIN2; ICAM1; MICA; SERPINB9; HLA.E; IL12A; HLA.F; STXBP2; HLA.H; ULBP3; HLA.G; HLA.B	1	0.213990985615803
Brain_Anterior_cingulate_cortex_BA24	GOBP_LEUKOCYTE_MEDIATED_IMMUNITY	3.47022481884465e-11	7.49933847693481e-09	0.851339057116899	0.344834357935227	2.21556969922828	294	TLR4; GSTP1; HFE; SRP14; FUCA2; CAT; GSN; ORMDL3; PRCP; MAVS; CSTB; CLU; PYGB; SNAP29; LGALS3; SERPINB6; MR1; FOXP3; RAB10; CPNE3; DYNLT1; EMP2; UNG; DDOST; RAP1B; RHOA; SLC44A2; NRAS; TRPM4; GYG1; PRDX6; TGFB1; MAGT1; TLR3; CYSTM1; NR4A3; COTL1; SLC2A5; CYB5R3; WDR1; COPB1; CKAP4; LILRB1; METTL7A; RAB5C; HBB; F2RL1; IGLC1; DNAJC3; CREG1; IMPDH2; ACAA1; HLA.A; GM2A; HLA.DRB1; HMOX1; XRCC6; PDAP1; BCL3; PSMD6; LTA; PNP; PFKL; TMEM179B; TICAM2; TNFRSF1B; CMTM6; PSMB1; CFP; IGLC3; GSDMD; FABP5; IRAK4; JUP; IQGAP1; MYD88; MPO; PYGL; IGHA1; HPX; HLA.C; IGHV3.7; MGST1; IGHG1; UNC13D; IGLV1.44; IGKC; NPC2; IGLC2; NECTIN2; STOM; AGL; VCP; ANXA2; ICAM1; PLAUR; IGHG2; DEFA4; PSAP; SERPINB1; CLCF1; TMBIM1; CD59; MVP; IL1B; PLEKHO2; MYO1G; IGHM; MICA; CD40; TNFAIP6; TCIRG1; B4GALT1; SERPINB9; HLA.E; ALDH3B1; S100A13; CLEC4G; HEBP2; PSMD13; SWAP70; VAMP8; GPR84; SURF4; PARP3; IL12A; IL6; HLA.F; CD81; FGR; STXBP2; MAD2L2; IRF7	1.42487431061761e-07	7.49933847693481e-09
Brain_Anterior_cingulate_cortex_BA24	GOBP_LEUKOCYTE_MIGRATION	0.00026129758698061	0.00432616085541283	0.49849310876659	0.304318755269385	1.77225587282986	151	MDK; CD99; SLC7A11; MERTK; SDC4; LGALS3; BSG; CXCL10; CXCL16; CXCL11; S1PR1; VCAM1; PLCG1; RHOA; IL6R; TRPM4; TGFB1; CSF1; CYP7B1; DOK2; WDR1; SHC1; MMP28; SLC3A2; F2RL1; RPS19; IGLC1; SDC2; HMOX1; SELE; FYN; IGLC3; IRAK4; MYD88; SLC8B1; IGHA1; IGHV3.7; SBDS; VEGFA; IGLV1.44; IGKC; IGLC2; PPIB; CXCL12; ICAM1; CCL2; ANXA1; SLC16A3; TNFRSF10B; MYO1G; IGHM; ITGA6; B4GALT1; THBS4; SLC7A10; SWAP70; MSN; IL12A; GPC1; IL6; CD81; CXCL2; TNFRSF10D; JAM2; SERPINE1; CCL8	1	0.00432616085541283
Brain_Anterior_cingulate_cortex_BA24	GOBP_LEUKOCYTE_PROLIFERATION	1.8991262978189e-05	0.000516411429062543	0.575610261071129	0.378316715364271	2.01987797776446	91	TLR4; GSTP1; ERBB2; CLU; SDC4; LGALS3; FOXP3; BTN2A2; CCND3; VCAM1; CASP3; CSF1; RPS3; GPAM; TGFBR2; LILRB1; F2RL1; CD151; HLA.A; HLA.DRB1; FYN; PNP; TNFRSF1B; IRF1; MYD88; IL6ST; CDKN1A; CD24; TP53; MARCHF7; CLCF1; ANXA1; IL1B; CD40; TCIRG1; HLA.E; CLEC4G; MSN; IL12A; IL6; CD81; CCL8; VSIR; LRRC32; TNFSF4; ABL1; BAX	0.0779781257884439	0.000516411429062543
Brain_Anterior_cingulate_cortex_BA24	GOBP_LEUKOCYTE_TETHERING_OR_ROLLING	0.682186234817814	0.848923038943405	0.0640703750499722	0.285582252466568	0.846514703711838	10	VCAM1; SELE; CXCL12; JAM2	1	0.848923038943405
Brain_Anterior_cingulate_cortex_BA24	GOBP_LIMBIC_SYSTEM_DEVELOPMENT	0.370292887029289	0.607416724575847	0.0985499803531691	0.240068876896122	1.0624718075857	40	NR2E1; SMO; BBS4; TSKU; CASP3; TENT2; HAP1; ATP1A2; HDAC1	1	0.607416724575847
Brain_Anterior_cingulate_cortex_BA24	GOBP_LIPID_BIOSYNTHETIC_PROCESS	0.416666666666667	0.647552359323745	0.0943563635421779	0.159555560455789	1.02143512375892	276	ACP6; CDS1; LPIN3; GSTP1; SERINC5; CAPN2; CYP11A1; ACADL; TECR; ERLIN2; ORMDL3; HSD17B8; ACACB; MECR; ACAA2; PLIN5; REST; PMVK; CYP27A1; ACSM5; AGPAT3; ETNPPL; ADIPOR1; TMEM38B; CPNE3; HSD17B10; SLC44A2; CYB5R1; CRLS1; FAXDC2; QKI; ELOVL2; ETNK2; PPARA; CYP7B1; PIGM; ABHD4; CHPT1; PRKAG1; CYB5R3; GPAM; PLPP3; DPM2; PCTP; MED1; NR1H3; IDI1; FABP5; SPHK1; MGLL; EPHX2; PCYT1A; ST6GALNAC4; DHRS11; PIGW; TRIB3; DPM1; ADM; XBP1; SEC14L2; EGR1; DHDDS; ERLIN1; H6PD; DOLK; PRKD2; AJUBA; ABHD1; ANXA1; PPARD; HMGCS1; PRKAB1; FADS3; IL1B; CCN1; FGF2; INPP5K; CLCN2; ALDH3B1; PIGA	1	0.647552359323745
Brain_Anterior_cingulate_cortex_BA24	GOBP_LIPID_CATABOLIC_PROCESS	0.000744243078794453	0.0101187486143378	0.477270815362862	0.308014778592455	1.72255543091033	118	ACAT1; BDH2; LPIN3; ACOX1; CPT2; PLIN1; CPT1A; ACADL; ACACB; MECR; ACAA2; ECI2; PLIN5; HADHA; DECR1; ECHDC2; CYP27A1; PLCD4; ECHS1; HADHB; PLCG1; HSD17B10; PRDX6; CES2; LONP2; PPARA; SCARF1; IVD; FABP1; ABHD4; NAGA; GPCPD1; MT3; ACAA1; GM2A; SESN2; HACL1; FABP5; SPHK1; MGLL; PNLIP; PLA1A; PNPLA4; PHYH; ABHD1; PPARD; ECH1; GDPD3; ACADS; IL1B; PCCB; CYP4F11	1	0.0101187486143378
Brain_Anterior_cingulate_cortex_BA24	GOBP_LIPID_DROPLET_ORGANIZATION	0.623481781376518	0.808432276383018	0.0684714904492088	0.29657443000618	0.879097400405085	10	CDS1; PLIN5	1	0.808432276383018
Brain_Anterior_cingulate_cortex_BA24	GOBP_LIPID_EXPORT_FROM_CELL	0.048689138576779	0.195805683639819	0.282013350011725	-0.355768420695067	-1.51229604072211	37	SLC38A2; MAP2K6; NTSR1; SLC17A7; NPY5R; CCK; SLC1A6; PPFIA3; CRHR1; GLS2; APBA1; HRH3; TAC1; VAMP2; STX1A	1	0.195805683639819
Brain_Anterior_cingulate_cortex_BA24	GOBP_LIPID_HOMEOSTASIS	0.242616033755274	0.474728591024887	0.126875729929857	0.24366702576744	1.1541111899068	53	ACOX1; ORMDL3; TLCD1; TSKU; ABCA1; CYP7B1; ABHD4; GPAM; CNBP; NR1H3; SESN2; EPHX2; XBP1; NPC2; PNPLA4; CD24; TLCD2	1	0.474728591024887
Brain_Anterior_cingulate_cortex_BA24	GOBP_LIPID_IMPORT_INTO_CELL	0.345188284518828	0.58363545751988	0.102821842840815	0.316749771670651	1.07259153374932	16	SLC1A4; SLC1A3; SLC7A11; ATP1A2; PER2; ARL6IP1	1	0.58363545751988
Brain_Anterior_cingulate_cortex_BA24	GOBP_LIPID_LOCALIZATION	0.155597722960152	0.366762580331664	0.153158808683073	-0.199061098033813	-1.16098406752257	179	SLC38A2; ABCA9; P2RX7; C2CD2L; GPS2; BSCL2; ABCG4; ABCA7; VLDLR; ATP8A2; RBP4; MAP2K6; SIRT1; DGAT1; NTSR1; ABCA3; GOT2; STOML1; XKR8; SLC17A7; PRKAG2; NPY5R; CCK; SLC10A5; SLC27A4; VSTM2A; SLC1A6; PPFIA3; RPS6KB1; OSBP2; CRHR1; RELCH; OSBPL2; YJEFN3; FBXW7; GLS2; B4GALNT1; FABP3; ABCA5; STARD10; SHH; PLEKHA8; ATP11A; ABCA8; OSBPL11; APBA1; HRH3; LCAT; TAC1; VAMP2; APOD	1	0.366762580331664
Brain_Anterior_cingulate_cortex_BA24	GOBP_LIPID_METABOLIC_PROCESS	0.00414916755007936	0.0357909284887098	0.407017918923954	0.192973549342324	1.32710636534475	521	ACAT1; ACP6; BDH2; CDS1; EPHX1; LPIN3; GSTP1; SERINC5; CAPN2; ACOX1; CPT2; ECHDC3; PLIN1; APPL2; CPT1A; CAT; CYP11A1; TPP1; ACADL; TECR; ERLIN2; ORMDL3; HSD17B8; PLPP5; CYP4V2; BBS4; ACACB; MECR; ACAA2; CLU; ECI2; PLIN5; HADHA; DECR1; REST; SDC4; ECHDC2; LRP10; PMVK; TSKU; CYP27A1; PLCD4; ACSM5; AGPAT3; ETNPPL; ADIPOR1; ABCA1; TMEM38B; DHRS3; CPNE3; ECHS1; HMGCL; TMEM150A; SLC16A11; SOCS1; HADHB; PLCG1; HSD17B10; SLC44A2; CYB5R1; PRDX6; TGFB1; CRLS1; ACADSB; FAXDC2; QKI; ABHD15; NR4A3; CES2; ELOVL2; ETNK2; LONP2; PPARA; SOX9; SCARF1; PTGR2; IVD; FABP1; CYP7B1; PIGM; ABHD4; CHPT1; PIK3IP1; SLC27A3; PRKAG1; NAGA; GPCPD1; CYB5R3; GPAM; MT3; PLPP3; PLIN2; DPM2; ADH5; PCTP; PIPSL; SDC2; CISH; B4GALT4; EGFR; ACAA1; GM2A; MED1; NR1H3; SESN2; HACL1; EFR3B; PPP2R5A; IDI1; IMPA2; FABP5; SPHK1; MGLL; EPHX2; PCYT1A; ST6GALNAC4; PER2; ALG2; DHRS11; PIGW; TRIB3; PPP2R1A; DPM1; ADM; XBP1; PHB2; PLAA; SEC14L2; EGR1; DHDDS; ERLIN1; PNLIP; H6PD; PDK1; NPC2; PLA1A; PNPLA4	1	0.0357909284887098
Brain_Anterior_cingulate_cortex_BA24	GOBP_LIPID_MODIFICATION	0.00244789432809422	0.024455119491861	0.431707695803346	0.29036242381957	1.64695884950162	122	ACAT1; BDH2; ACOX1; CPT2; APPL2; CPT1A; ACADL; PLPP5; CYP4V2; ACACB; MECR; ACAA2; ECI2; PLIN5; HADHA; DECR1; ECHDC2; ADIPOR1; ECHS1; TMEM150A; SOCS1; HADHB; HSD17B10; NR4A3; LONP2; PPARA; SOX9; IVD; FABP1; PLPP3; ADH5; PIPSL; CISH; ACAA1; SESN2; HACL1; EFR3B; IMPA2; SPHK1; EPHX2	1	0.024455119491861
Brain_Anterior_cingulate_cortex_BA24	GOBP_LIPID_OXIDATION	1.85180615588491e-07	1.34973639839421e-05	0.690132458796796	0.506642436234837	2.44930719203111	59	ACAT1; BDH2; ACOX1; CPT2; APPL2; CPT1A; ACADL; CYP4V2; ACACB; MECR; ACAA2; ECI2; PLIN5; HADHA; DECR1; ECHDC2; ADIPOR1; ECHS1; HADHB; HSD17B10; NR4A3; LONP2; PPARA; SOX9; IVD; FABP1; ADH5; ACAA1; SESN2; HACL1	0.000760351607606342	1.34973639839421e-05
Brain_Anterior_cingulate_cortex_BA24	GOBP_LIPID_PHOSPHORYLATION	0.270114942528736	0.505741885099402	0.112843355675562	-0.283842569628345	-1.15017866282404	31	DGKE; PIP5KL1; PIP5K1C; IP6K3; PIP4K2B; ITPKA; DGKZ; DGKH; SOCS7; AGK; PIK3CD; PIK3R2	1	0.505741885099402
Brain_Anterior_cingulate_cortex_BA24	GOBP_LIPID_STORAGE	0.140425531914894	0.345971057360855	0.172324344900946	0.288896750749935	1.25607766545014	38	CDS1; CPT1A; ACACB; PLIN5; ABCA1; PPARA; PLIN2; GM2A; ZC3H12A; NR1H3; PLIN3; IKBKE	1	0.345971057360855
Brain_Anterior_cingulate_cortex_BA24	GOBP_LIPID_TRANSLOCATION	0.227005870841487	0.456457446461874	0.126253987849115	-0.375072184319972	-1.19741608974871	14	P2RX7; ABCA7; ATP8A2; XKR8	1	0.456457446461874
Brain_Anterior_cingulate_cortex_BA24	GOBP_LIPOPOLYSACCHARIDE_MEDIATED_SIGNALING_PATHWAY	0.0333745733378191	0.150094192908089	0.321775918075361	0.438905409807765	1.59380212181928	20	TLR4; TRIB1; TGFB1; IRF3; SASH1; MYD88; CCL2; IL1B	1	0.150094192908089
Brain_Anterior_cingulate_cortex_BA24	GOBP_LIPOPROTEIN_BIOSYNTHETIC_PROCESS	0.262452107279694	0.497749816392804	0.114750719227023	-0.285744158060747	-1.15788422454892	31	PGAP4; ZDHHC16; GPLD1; ZDHHC22; PGAP2; ZDHHC14; ZDHHC23; ZDHHC20; HHATL; WIPI2; GPAA1; LCAT	1	0.497749816392804
Brain_Anterior_cingulate_cortex_BA24	GOBP_LIPOPROTEIN_METABOLIC_PROCESS	0.66351606805293	0.835961023450546	0.0621124188949471	-0.194908204115895	-0.869176977026653	45	PGAP4; ZDHHC16; GPLD1; ZDHHC22; PGAP2; ZDHHC14; ZDHHC23; ABHD12; ZDHHC20; HHATL; WIPI2; GPAA1; LCAT; APOD	1	0.835961023450546
Brain_Anterior_cingulate_cortex_BA24	GOBP_LIPOSACCHARIDE_METABOLIC_PROCESS	0.215094339622642	0.440683102370656	0.127505315300183	-0.268218060148365	-1.18501389679574	44	SMPD3; ST8SIA3; ST8SIA5; PGAP4; GPLD1; PGAP2; LARGE1; B4GALNT1; GPAA1; ITGB8; ST3GAL6; B3GALT2; NEU4; KIT; UGT8; GAL3ST3; GBA2; PRKAA1; ST3GAL2	1	0.440683102370656
Brain_Anterior_cingulate_cortex_BA24	GOBP_LIVER_MORPHOGENESIS	0.0704662048189746	0.233711015336599	0.287805130535564	0.508571180062664	1.55530453438675	11	MDK; NOTCH2; CFLAR; MED1; XBP1	1	0.233711015336599
Brain_Anterior_cingulate_cortex_BA24	GOBP_LIVER_REGENERATION	0.170258620689655	0.387732610400291	0.156312403073186	0.346598028571409	1.25860529629252	20	HFE; CPT1A; UCP2; EGFR; HMOX1	1	0.387732610400291
Brain_Anterior_cingulate_cortex_BA24	GOBP_LOCALIZATION_WITHIN_MEMBRANE	0.16	0.373060760931289	0.151148761385484	-0.305356261537638	-1.25734514930688	33	GLRB; LRRC7; CDK5; CACNG2; ATP1B1; LHFPL4; DLG3; YJEFN3; SYNGAP1; DVL1; NRXN2; RFTN1; FZD9; SYNJ2BP; CACNG7; CNIH2; WDR19; SHANK3; CACNG4	1	0.373060760931289
Brain_Anterior_cingulate_cortex_BA24	GOBP_LOCOMOTION	0.879545454545455	0.949839733454934	0.0574877409561325	0.125570401799452	0.887394232518109	655	P2RY1; MEGF10; MDK; NR2E1; ACKR3; DAG1; FAM107A; GSTP1; HMGB2; NOTCH1; FERMT2; CD99; VANGL2; TRIB1; DOCK7; APPL2; SLC7A11; DDR1; ROBO3; ERBB2; SMO; TRIP6; NOTCH2; BBS4; RHOBTB3; PATZ1; PRCP; MERTK; FEZ2; SDC4; LGALS3; BSG; CIB1; MTA2; NFE2L2; PLXNB2; RHBDF1; F2R; ADIPOR1; CTNNA1; PARP9; CXCL10; CXCL16; CXCL11; S1PR1; CPNE3; ARRDC3; EMP2; VCAM1; PLCG1; RHOA; IL6R; TRPM4; TGFB1; KANK1; NR4A3; CSF1; PXN; SOX9; CYP7B1; F3; STAT3; FMNL3; RHOC; DOK2; TRADD; WDR1; PLPP3; SHC1; TGFBR2; ATP1A2; OSGIN1; MMP28; SLC3A2; F2RL1; APEX1; SASH1; RPS19; IGLC1; SDC2; CD151; EGFR; HMOX1; ZC3H12A; SELE; TUBB2B; POU4F1; FYN; CMTM3; GADD45A; FLNA; HDAC7; IGLC3; BOC; IRAK4; SPHK1; FSTL1; PCM1; JUP; IQGAP1; MYD88; EPHB4; SLC8B1; GNAI2; IGHA1; LAMB2; LAMB3; MAPRE1; IGHV3.7; ACTG1; LAMA5; FOXC1; XBP1; SBDS; PHB2; TMSB4X; MYLK; PLAA; EGR2; PFN1; CTHRC1; VEGFA; IGLV1.44; IGKC; WASF2; IGLC2; RAB13; CD24; PTPRF; PRKD2; PPIB; CXCL12; AJUBA; PTK6; ICAM1; PLAUR; NIBAN2; FAM83H; ZNF268; MAPK7; CCL2; ANXA1; SLC16A3; FOSL1; ECSCR; LMNA; KIAA0319; ACTB; AMOT; SEMA4B; PPARD; HIF1A; SYDE1; TNFRSF10B; ARC; RALBP1; IL1B; NTRK2; MYO1G; IGHM; CD40; TNFAIP6; ITGA6; TYMP; GNA12; PKN3; CCN1; FGF2; S100A2; B4GALT1; PRAG1; THBS4; HSPA5; SLC7A10; SWAP70; MIIP; RADIL; TP53INP1; ARPC5L; MSN; GJA1; ACVRL1; IL12A; NGFR; GPC1; IL6; CD81; STAT5A; FGR; CXCL2; TNFRSF10D; JAM2; AFDN; SERPINE1; GHRL; CCL8; MAP2K3; TSPO; ELMO2; CTTN; GFRA1; VSIR; RGN; S100A11; AGT; WAS; EPB41L5; LPXN; RACK1; PLP2; TIMP1; BBS2; EZR; ZNF304; ABL1; SP100; CDH5; BAX	1	0.949839733454934
Brain_Anterior_cingulate_cortex_BA24	GOBP_LOCOMOTORY_BEHAVIOR	0.00279031374308555	0.0267687575446478	0.431707695803346	-0.348465044826517	-1.67636448658818	65	GLRB; OPRD1; ADAM22; RASD2; DRD1; SPTBN4; NR4A2; NTSR1; FGF12; SLC4A10; PRKCE; GIT1; CHRNB2; EFNB3; PPP3CB; NOVA1; ABHD12; GAD1; CALB1; GPR88; PUM1; APBA1; APP; ANKH; GRIN2D; BTBD9; ID2; HIPK2; SEZ6; ADCY5; C1QL1; STRN	1	0.0267687575446478
Brain_Anterior_cingulate_cortex_BA24	GOBP_LOCOMOTORY_EXPLORATION_BEHAVIOR	0.374015748031496	0.609408198975128	0.0943563635421779	-0.37135424791987	-1.07346858777035	10	SLC4A10; PRKCE; GAD1	1	0.609408198975128
Brain_Anterior_cingulate_cortex_BA24	GOBP_LONG_CHAIN_FATTY_ACID_BIOSYNTHETIC_PROCESS	0.152719665271967	0.362118596633161	0.163180127180689	0.414754638185413	1.30206578085737	12	GSTP1; QKI; EPHX2	1	0.362118596633161
Brain_Anterior_cingulate_cortex_BA24	GOBP_LONG_CHAIN_FATTY_ACID_METABOLIC_PROCESS	0.00190840276137097	0.020459273467857	0.45505986738723	0.43450837714834	1.90554260569685	39	EPHX1; GSTP1; ACOX1; CPT2; CPT1A; ACADL; ACSM5; QKI; ELOVL2; SLC27A3; ACAA1; HACL1; MGLL; EPHX2	1	0.020459273467857
Brain_Anterior_cingulate_cortex_BA24	GOBP_LONG_CHAIN_FATTY_ACID_TRANSPORT	0.157327586206897	0.369557819774323	0.163180127180689	0.352192899210913	1.27892201259923	20	CPT2; CPT1A; ACACB; FABP1; SLC27A3; PLIN2; FABP5	1	0.369557819774323
Brain_Anterior_cingulate_cortex_BA24	GOBP_LONG_CHAIN_FATTY_ACYL_COA_METABOLIC_PROCESS	0.730314960629921	0.877013799349517	0.059476028695732	-0.276178508665639	-0.79834539480964	10	ELOVL4; DGAT1	1	0.877013799349517
Brain_Anterior_cingulate_cortex_BA24	GOBP_LONG_TERM_MEMORY	0.0152749269849191	0.0884610016926347	0.380730400722792	-0.473980006764713	-1.63250913052689	18	CAMK4; RASGRF1; GRIA1; SGK1; RPS6KB1; ADCY1; CALB1; PRKCZ; NFATC4; TAC1; BTBD9; RGS14; SLC2A4	1	0.0884610016926347
Brain_Anterior_cingulate_cortex_BA24	GOBP_LONG_TERM_SYNAPTIC_DEPRESSION	0.0665399239543726	0.225609354051737	0.241339976815091	-0.49280768452374	-1.47309668982475	11	ABHD6; PPP1R9A; SHANK2; GRIA1	1	0.225609354051737
Brain_Anterior_cingulate_cortex_BA24	GOBP_LONG_TERM_SYNAPTIC_POTENTIATION	0.00516689874969786	0.0420823375619125	0.407017918923954	-0.407473449511411	-1.73208314327498	37	GRIN2B; SLC8A3; PPP1R9A; RASGRF2; NRGN; GRIN2A; SHANK2; GSK3B; CYP46A1; MPP2; ADCY1; RELN; SYT12; CALB1; PRKCZ; APP; NFATC4; GRIN2D; VAMP2; LRRTM2	1	0.0420823375619125
Brain_Anterior_cingulate_cortex_BA24	GOBP_LOW_DENSITY_LIPOPROTEIN_PARTICLE_CLEARANCE	0.378818737270876	0.614353202090169	0.0956031492204301	0.321383962028479	1.05286085480017	14	HMOX1; NPC2; ANXA2; CSK; LDLR; SOAT1; AP2B1; EHD1; HNRNPK; CLTA; LIPA; LDLRAP1; MYLIP; AP2M1	1	0.614353202090169
Brain_Anterior_cingulate_cortex_BA24	GOBP_LUNG_ALVEOLUS_DEVELOPMENT	0.308823529411765	0.549168216442055	0.110122263835536	0.361740690979863	1.10626979862259	11	SLC7A11; TMEM38B; ERRFI1	1	0.549168216442055
Brain_Anterior_cingulate_cortex_BA24	GOBP_LUNG_CELL_DIFFERENTIATION	0.148535564853556	0.357322364008388	0.165656695205483	0.418886318769281	1.31503663015088	12	YAP1; TMEM38B; SOX9; AIMP2	1	0.357322364008388
Brain_Anterior_cingulate_cortex_BA24	GOBP_LUNG_EPITHELIUM_DEVELOPMENT	0.186192468619247	0.405143760546173	0.14641623786055	0.351716807462319	1.23889099281786	18	YAP1; TMEM38B; SOX9; ERRFI1; AIMP2	1	0.405143760546173
Brain_Anterior_cingulate_cortex_BA24	GOBP_LUNG_MORPHOGENESIS	0.0342842259915778	0.153345350676926	0.321775918075361	0.473798163248412	1.60439546941372	16	DAG1; YAP1; SOX9; AP3B1; TGFBR2	1	0.153345350676926
Brain_Anterior_cingulate_cortex_BA24	GOBP_LYMPHOCYTE_ACTIVATION	6.64898239804069e-07	3.64009623018067e-05	0.659444398037935	0.311060548076351	1.93138813202776	223	MDK; TLR4; HFE; ERBB2; NOTCH2; GSN; FZD7; HMGB3; PATZ1; MERTK; ZFP36L1; SDC4; LGALS3; MR1; FOXP3; BTN2A2; CCND3; SOCS1; UNG; VCAM1; DDOST; IL6R; TGFB1; CASP3; RPS3; STAT3; TCF3; GPAM; AP3B1; TGFBR2; LILRB1; F2RL1; IGLC1; DCLRE1C; CD151; CD7; HLA.A; HLA.DRB1; ZC3H12A; XRCC6; BCL3; FYN; PNP; TNFRSF1B; IGLC3; IRF1; MYD88; IGHA1; IL6ST; CDKN1A; IGHV3.7; XBP1; TCF7; PHB2; IGHG1; UNC13D; GON4L; EGR1; IGKC; IGLC2; CD24; TP53; NRARP; MARCHF7; RELB; ICAM1; IGHG2; MAP3K8; CLCF1; CCL2; ANXA1; BAK1; IL1B; IGHM; MICA; CD40; INHBA; TCIRG1; HLA.E; CLEC4G; SWAP70; MSN; PARP3; IL12A; IL6; HLA.F; CD81; FGR; MAD2L2; PAK2; TNFSF13; LRRC8A; VSIR; RSAD2; BCL10; INHA; TXLNA; WAS; LRRC32; CSK; TNFSF4; ABL1; BAX	0.00273007217263551	3.64009623018067e-05
Brain_Anterior_cingulate_cortex_BA24	GOBP_LYMPHOCYTE_ACTIVATION_INVOLVED_IN_IMMUNE_RESPONSE	1.84374039627863e-05	0.000516411429062543	0.575610261071129	0.447945733554778	2.16554443206337	59	MDK; TLR4; NOTCH2; LGALS3; FOXP3; UNG; IL6R; TGFB1; STAT3; LILRB1; F2RL1; HLA.DRB1; ZC3H12A; BCL3; XBP1; UNC13D; TP53; RELB; ICAM1; CLCF1; ANXA1; CD40; SWAP70; PARP3; IL6; HLA.F; CD81; MAD2L2; TNFSF13; TNFSF4; ABL1	0.0757039806712004	0.000516411429062543
Brain_Anterior_cingulate_cortex_BA24	GOBP_LYMPHOCYTE_APOPTOTIC_PROCESS	0.0852390852390852	0.259445280942686	0.222056046145248	0.385994119676034	1.4295007258952	21	ORMDL3; LGALS3; GPAM; TRAF3IP2; RIPK1; BCL2L11; TSC22D3; TP53; BAK1; HIF1A	1	0.259445280942686
Brain_Anterior_cingulate_cortex_BA24	GOBP_LYMPHOCYTE_CHEMOTAXIS	0.0941422594142259	0.273759289769697	0.211400189384923	0.446739160356704	1.40247683838892	12	CXCL10; CXCL16; CXCL11; CYP7B1; SLC8B1; CCL2	1	0.273759289769697
Brain_Anterior_cingulate_cortex_BA24	GOBP_LYMPHOCYTE_COSTIMULATION	0.352941176470588	0.591596017604986	0.101713902282311	0.348943530924109	1.06713372123115	11	FYN; CD24; MAP3K8; CD81; PAK2; CSK; TNFSF4	1	0.591596017604986
Brain_Anterior_cingulate_cortex_BA24	GOBP_LYMPHOCYTE_HOMEOSTASIS	0.27027027027027	0.505802064598783	0.118287526124085	0.31117682952804	1.15242041527846	21	FOXP3; CASP3; GPAM; BCL2L11; TSC22D3; BAK1; HIF1A; TCIRG1; BCL10; ABL1; BAX	1	0.505802064598783
Brain_Anterior_cingulate_cortex_BA24	GOBP_LYMPHOCYTE_MEDIATED_IMMUNITY	8.13677308524012e-06	0.00026306764006296	0.593325476396405	0.384835100407687	2.10437431304026	100	HFE; CLU; MR1; FOXP3; EMP2; UNG; TRPM4; TGFB1; LILRB1; IGLC1; HLA.A; HLA.DRB1; BCL3; LTA; TNFRSF1B; IGLC3; MYD88; IGHA1; HPX; IGHV3.7; IGHG1; UNC13D; IGLV1.44; IGKC; IGLC2; NECTIN2; ICAM1; IGHG2; CLCF1; IL1B; MYO1G; IGHM; MICA; CD40; TCIRG1; SERPINB9; HLA.E; CLEC4G; SWAP70; PARP3; IL12A; IL6; HLA.F; CD81; MAD2L2; IRF7; TNFSF13; RSAD2; BCL10; WAS; TNFSF4; IGLV1.51; HLA.H; C1QC; ULBP3; FCER1G; FUT7; BCL6; HLA.G; HLA.B; C1QB	0.0334095902879959	0.00026306764006296
Brain_Anterior_cingulate_cortex_BA24	GOBP_LYMPHOCYTE_MIGRATION	0.0577319587628866	0.210708820160367	0.271288554688953	0.37196937111471	1.47475346687401	27	CD99; CXCL10; CXCL16; CXCL11; S1PR1; RHOA; CYP7B1; SLC8B1; CXCL12; ICAM1; CCL2; MYO1G; MSN; JAM2; CCL8	1	0.210708820160367
Brain_Anterior_cingulate_cortex_BA24	GOBP_LYMPHOID_PROGENITOR_CELL_DIFFERENTIATION	0.0374437576016542	0.162626874502916	0.321775918075361	-0.547327725946903	-1.63606755061233	11	FLCN; ZBTB1; SOS1; FNIP1; SOS2; SHH; KIT	1	0.162626874502916
Brain_Anterior_cingulate_cortex_BA24	GOBP_LYMPH_VESSEL_DEVELOPMENT	0.761133603238866	0.893698251393444	0.0588438169595807	0.265421985397788	0.786756219572569	10	HEG1; FOXC1; VEGFA; ACVRL1; TMEM204; EPHA2	1	0.893698251393444
Brain_Anterior_cingulate_cortex_BA24	GOBP_LYSOSOMAL_TRANSPORT	0.190839694656489	0.411050197835725	0.137250779610133	-0.284032097992715	-1.22084619478597	39	AP4M1; VPS16; HOOK2; SNX27; VPS54; CACNG2; EHD3; SPTBN5; KIF13A; VPS11; ATG14; RNF157	1	0.411050197835725
Brain_Anterior_cingulate_cortex_BA24	GOBP_LYSOSOME_LOCALIZATION	0.446581196581197	0.675579943456818	0.088894528862045	0.251823568212993	1.01022920439831	29	SNAPIN; RAB34; NR4A3; KXD1; HMOX1; UNC13D; SYTL4; S100A13; VAMP8; FGR; STXBP2; SNAP23	1	0.675579943456818
Brain_Anterior_cingulate_cortex_BA24	GOBP_LYTIC_VACUOLE_ORGANIZATION	0.00519725879900611	0.0421738036140694	0.407017918923954	0.50923217700348	1.88590377305913	21	TPP1; CLN5; SNAPIN; ABCA1; ZKSCAN3; RAB34; AP3B1; MT3; SCARB2; RAB20; CCDC115; MFSD8; PPT1; HPS4	1	0.0421738036140694
Brain_Anterior_cingulate_cortex_BA24	GOBP_L_ALPHA_AMINO_ACID_TRANSMEMBRANE_TRANSPORT	0.165289256198347	0.380638074004719	0.155241966228839	0.31892932032151	1.24970939721997	26	SLC1A4; SLC43A2; SLC1A3; SLC7A11; ATP1A2; SLC3A2; PER2; ARL6IP1; SLC7A2; SLC7A10; SLC1A2	1	0.380638074004719
Brain_Anterior_cingulate_cortex_BA24	GOBP_L_AMINO_ACID_TRANSPORT	0.169072164948454	0.386316254467641	0.153158808683073	0.31313757373003	1.24150201153112	27	SLC1A4; SLC43A2; SLC1A3; SLC7A11; CTNS; ATP1A2; SLC3A2; PER2; ARL6IP1	1	0.386316254467641
Brain_Anterior_cingulate_cortex_BA24	GOBP_L_GLUTAMATE_IMPORT_ACROSS_PLASMA_MEMBRANE	0.133603238866397	0.339089339755339	0.172324344900946	0.446840792020265	1.32451263128712	10	SLC1A3; SLC7A11; ATP1A2; PER2; ARL6IP1	1	0.339089339755339
Brain_Anterior_cingulate_cortex_BA24	GOBP_L_GLUTAMATE_TRANSMEMBRANE_TRANSPORT	0.255274261603376	0.489563810435992	0.123257226381337	0.367906933271328	1.16981563606441	13	SLC1A3; SLC7A11; ATP1A2; PER2; ARL6IP1	1	0.489563810435992
Brain_Anterior_cingulate_cortex_BA24	GOBP_MACROAUTOPHAGY	0.529896907216495	0.740964845807057	0.0776798560117236	0.17248805158047	0.968908799704623	115	LIX1; ATP6V0E1; TOMM6; FEZ2; SNAP29; SNAPIN; RAB23; WDR45B; CASP3; RRAGD; TMEM39A; POLDIP2; CALCOCO2; PRKAG1; SH3GLB1; SQSTM1; TSG101; HMOX1; GNAI3; UBXN2A; SESN2; BAG3; WIPI1; PHB2; PLAA; TP53; VCP; TOMM22; HIF1A; MFSD8; PRKAB1; VPS37B; TCIRG1; RAB43; MTERF3; TP53INP1; VAMP8	1	0.740964845807057
Brain_Anterior_cingulate_cortex_BA24	GOBP_MACROMOLECULE_CATABOLIC_PROCESS	0.32579185520362	0.565161109639209	0.11146266692298	0.151794420802866	1.04092588512898	506	FBXL22; PPP1R8; CAPN2; HFE; HMGB2; TRIB1; FBXO4; TPP1; OAZ2; ERLIN2; PSME1; RIDA; PTTG1IP; CLN5; ARAF; MOV10; USP3; CLU; PYGB; POLR2G; ZC3HAV1; UBE2H; RBM8A; ODC1; ZFP36L1; SDC4; NFE2L2; RHBDF1; VIM; RPS17; OGA; SELENOS; PPP1R3D; RPL29; PSMB3; TGFB1; CASP3; NCBP1; TENT5C; DDB1; PSMB2; LONP2; DTX3L; SOX9; ZHX2; CIRBP; TENT2; RPS3; TRIM39; NOCT; RNF114; WFS1; RNF4; EIF4A3; SH3GLB1; PSMB8; SQSTM1; USP38; APEX1; RPS19; DNAJC3; SDC2; ADRM1; PSMB9; TSG101; EGFR; ZC3H12A; DERL2; MDM2; FASTKD2; PSMD6; FYN; UBXN2A; UBA7; TNFRSF1B; PSMB1; FLNA; CDC23; DDIT3; EXOSC7; CTBS; FOXO1; RPL7A; MYD88; PSME2; MAPKAPK2; AMFR; TAF9; CECR2; NCAN; RIPK1; BAG3; RPL15; HNRNPA0; PYGL; CSNK1D; TRIB3; PPP2R1A; SGSH; NUP214; RBM7; XBP1; PLAA; ERLIN1; SNX33; RNF185; WDR61; AGL; VCP; ANXA2; SAMD4B; MARCHF7; LSM7; HSF1; PSME4; ISG20; ECSCR; CCDC115; PTPN1; TRIM9; MFSD8; SDF2L1; CDK2; RELA; YBX3; IL1B; MAGOH; CCAR2; KCTD10; VPS37B; TNKS1BP1; PRELP; KLHL25; GNA12; TCIRG1; FGF2; PSMC4; RNF139; SPSB1; HSPA5; PPT1; PSMD13; RPL14; RNF122; BFAR; MSN; GJA1; CARHSP1; DACT1; GPC1; IL6; LARP4B; KCTD6; HNRNPU; CD81; HTRA2; MAD2L2; MTM1; TIMP3; NANOS2; TNFSF13; FEN1; RGN; SGTA; BTG2; EDEM2; HAMP; FAF2; UFD1; UBE2L6; ZCCHC8; RACK1; TIMP1; RPS16; EZR	1	0.565161109639209
Brain_Anterior_cingulate_cortex_BA24	GOBP_MACROMOLECULE_DEACYLATION	0.79045643153527	0.911056168378344	0.0582216241124161	0.173434607639414	0.794575980652312	46	REST; MTA2; FOXP3; KDM5A; HDAC1; BRMS1; FLNA; HDAC7; MIDEAS; PER2; VEGFA; TP53; PRKD2	1	0.911056168378344
Brain_Anterior_cingulate_cortex_BA24	GOBP_MACROMOLECULE_METHYLATION	0.0903846153846154	0.266608642793988	0.206587922696891	-0.242598422116321	-1.29654006592844	104	METTL21EP; EED; NSUN5P1; SIRT1; METTL21C; GNAS; SETD2; METTL4; DNMT1; DNMT3A; EZHIP; MRM1; ATPSCKMT; PCMTD2; TRMT10B; NSUN3; METTL21A; SMAD4; PRMT8; CTCF; PAXBP1; N6AMT1; MPHOSPH8; KMT5B; OGT; SETD6; ATF7IP; TRMT9B; CMTR1; PHF19; PIH1D1; FOS; RLF; PAXIP1; KMT2A; ZC3H13; MBD3; PRMT2; TTLL12; MLLT6; ICMT	1	0.266608642793988
Brain_Anterior_cingulate_cortex_BA24	GOBP_MACROPHAGE_ACTIVATION	0.0859538784067086	0.260847468394638	0.222056046145248	0.325653815919256	1.36536586139958	33	TLR4; CLU; GPR137B; TLR3; IFI35; NMI; ZC3H12A; NR1H3; SPHK1	1	0.260847468394638
Brain_Anterior_cingulate_cortex_BA24	GOBP_MACROPHAGE_DIFFERENTIATION	0.152542372881356	0.362118596633161	0.16440575583821	0.356724453617431	1.27929818407986	19	TRIB1; TGFB1; CSF1; HLA.DRB1; RIPK1; VEGFA; INHBA; INHA; C1QC; PARP1	1	0.362118596633161
Brain_Anterior_cingulate_cortex_BA24	GOBP_MACROPHAGE_MIGRATION	0.0198366757720421	0.104022210370377	0.352487857583619	0.567657244171385	1.68263328588975	10	MDK; LGALS3; CSF1; MMP28; CCL2; CD81	1	0.104022210370377
Brain_Anterior_cingulate_cortex_BA24	GOBP_MAINTENANCE_OF_BLOOD_BRAIN_BARRIER	0.0545862210826983	0.207336747239185	0.321775918075361	0.438578989659559	1.51922801771355	17	ACTG1; VEGFA; ACTB; GJB6; TJP2; GJA1; IL6; JAM2; CDH5; PECAM1	1	0.207336747239185
Brain_Anterior_cingulate_cortex_BA24	GOBP_MAINTENANCE_OF_CELL_NUMBER	0.00965789676737337	0.064167191143746	0.380730400722792	0.333274675920538	1.60580732606402	58	NR2E1; YAP1; NOTCH1; SMO; NOTCH2; MED30; FZD7; POLR2G; REST; KLF10; SOX9; ZHX2; POLR2J; STAT3; RTF1; SS18; PCM1	1	0.064167191143746
Brain_Anterior_cingulate_cortex_BA24	GOBP_MAINTENANCE_OF_LOCATION	0.583509513742072	0.778862091364191	0.0739901439101342	0.164302102144284	0.942626426359937	132	CDS1; CPT1A; GSN; BBS4; ACACB; PLIN5; F2R; CXCL10; ABCA1; TMEM38B; CXCL11; PLCG1; PPARA; HAP1; TPCN1; PLIN2; ATP1A2; GM2A; ZC3H12A; NR1H3; BCL3; NFKBIE; RER1; FLNA; DDIT3; RYR3; PLIN3; SLC8B1; IKBKE; TMSB4X; ITPR3; KDELR1; TWF2; PPARD; IL1B; FGF2; HSPA5; SLC30A7; RASA3; GJA1; SELENON; IL6; HNRNPU	1	0.778862091364191
Brain_Anterior_cingulate_cortex_BA24	GOBP_MAINTENANCE_OF_LOCATION_IN_CELL	0.748046875	0.886739065282161	0.0579754757571486	-0.166295359892965	-0.857961488952961	90	PKD2; SLC8A1; RANGAP1; CDK5; DRD1; FTH1P19; TRPM2; NTSR1; ARHGAP21; NOS1; PRKCE; SPOUT1; TMEM38A; RYR2; TAPT1; SLC30A3; APLNR; GPAA1; CALM3; RYR1; JPH3; FKBP1B; JPH4; AKAP9; SUN2; CALM1; LETM1	1	0.886739065282161
Brain_Anterior_cingulate_cortex_BA24	GOBP_MAINTENANCE_OF_PROTEIN_LOCALIZATION_IN_ORGANELLE	0.851063829787234	0.94006802116464	0.0559428593065705	0.193688707376704	0.720904300791833	22	BBS4; BCL3; RER1; KDELR1; HSPA5; GJA1; HNRNPU; TSPO; SP100	1	0.94006802116464
Brain_Anterior_cingulate_cortex_BA24	GOBP_MAINTENANCE_OF_PROTEIN_LOCATION	0.636752136752137	0.817771221121084	0.070113215764256	0.209408939221977	0.903140666789315	37	GSN; BBS4; BCL3; NFKBIE; RER1; FLNA; TMSB4X; KDELR1; TWF2; HSPA5; GJA1; HNRNPU; TSPO; SP100; SRI	1	0.817771221121084
Brain_Anterior_cingulate_cortex_BA24	GOBP_MAINTENANCE_OF_PROTEIN_LOCATION_IN_CELL	0.39957264957265	0.631989714616833	0.0952879846194844	0.257832781298207	1.03433609239619	29	GSN; BBS4; BCL3; RER1; TMSB4X; KDELR1; TWF2; HSPA5; GJA1; HNRNPU; TSPO; SP100	1	0.631989714616833
Brain_Anterior_cingulate_cortex_BA24	GOBP_MAINTENANCE_OF_PROTEIN_LOCATION_IN_NUCLEUS	0.700381679389313	0.859907522016874	0.059989249649033	-0.27127692859676	-0.825786435397811	12	RANGAP1; CDK5	1	0.859907522016874
Brain_Anterior_cingulate_cortex_BA24	GOBP_MALE_GAMETE_GENERATION	0.834394904458599	0.932759454861695	0.0567672387487446	0.1447869265676	0.837992463300648	140	HMGB2; ACOX1; NOTCH1; MYCBP; BBS4; PATZ1; MERTK; PGM3; CIB1; SMARCA2; ZMYND15; SHISA6; H2AX; QKI; LGR4; PYGO2; SOX9; CREB3L4; PRKAG1; RNF114; AP3B1; KDM5A	1	0.932759454861695
Brain_Anterior_cingulate_cortex_BA24	GOBP_MALE_SEX_DIFFERENTIATION	0.0365537408374772	0.160352200725087	0.321775918075361	0.324936621436686	1.50320827410435	48	HMGB2; RHOBTB3; PATZ1; CTNNA1; TLR3; TNFSF10; LGR4; SOX9; KDM5A; FLNA; BCL2L11; SMAD5; MGST1; H3.3B; RAB13; TFAP2C; ICAM1; FSTL3; HMGCS1; YBX3; INHBA; MEA1; RRM1	1	0.160352200725087
Brain_Anterior_cingulate_cortex_BA24	GOBP_MAMMARY_GLAND_DEVELOPMENT	0.0177209117674525	0.097798472738118	0.352487857583619	0.354865618510415	1.63803456693669	47	PPAT; DDR1; ARHGAP5; SMO; DHODH; CSF1; PYGO2; SOX9; TGFBR2; MED1; BCL2L11; XBP1; PHB2; VEGFA	1	0.097798472738118
Brain_Anterior_cingulate_cortex_BA24	GOBP_MAMMARY_GLAND_DUCT_MORPHOGENESIS	0.0368004312834047	0.160576589638321	0.321775918075361	0.526133524037175	1.65172464570354	12	DDR1; CSF1; MED1; PHB2	1	0.160576589638321
Brain_Anterior_cingulate_cortex_BA24	GOBP_MAMMARY_GLAND_EPITHELIUM_DEVELOPMENT	0.0178330694368667	0.0982853464533889	0.352487857583619	0.447780858205906	1.69428352010103	23	DDR1; SMO; CSF1; PYGO2; MED1; PHB2; HIF1A; MSX1; BAX; EPHA2; ORAI1	1	0.0982853464533889
Brain_Anterior_cingulate_cortex_BA24	GOBP_MAMMARY_GLAND_MORPHOGENESIS	0.0181578507208999	0.0988808157294627	0.352487857583619	0.513459371249607	1.7016333788593	15	DDR1; CSF1; TGFBR2; MED1; PHB2	1	0.0988808157294627
Brain_Anterior_cingulate_cortex_BA24	GOBP_MANNOSYLATION	0.482688391038697	0.70812330255296	0.0819778796501272	0.298807938394207	0.978901309987965	14	PIGM; DPM2; DPY19L3; ALG2; DPM1; SDF2L1	1	0.70812330255296
Brain_Anterior_cingulate_cortex_BA24	GOBP_MAPK_CASCADE	0.23394495412844	0.4640473341311	0.135740943810425	0.169665074673939	1.09834492668627	320	P2RY1; ACKR3; DAG1; TLR4; GSTP1; NOTCH1; FERMT2; TRIB1; DENND2B; MDFIC; ERBB2; DUSP15; NOTCH2; TNIK; PSME1; FZD7; ARAF; SORBS3; ZFP36L1; CIB1; LPAR3; F2R; MAP3K5; TRAF4; TRAF1; RAP1B; NRAS; PSMB3; ARHGEF6; TGFB1; TLR3; MAP3K14; PSMB2; IL17RD; SOX9; CFLAR; PRMT1; RPS3; MT3; SHC1; PSMB8; F2RL1; SASH1; ERRFI1; PSMB9; LBH; EGFR; HLA.DRB1; ZC3H12A; PSMD6; FYN; DUSP18; GADD45A; PSMB1; IRAK4; SPHK1; IQGAP1; FOXO1; MYD88; PSME2; MAPKAPK2; MAPK4; RIPK1; GNAI2; PPP2R1A; PHB2; TPD52L1; VEGFA; DUSP5; HIPK3; CD24; PRKD2; RELL1; AJUBA; HSF1; ICAM1; GDF15; MAPKAPK3; PSME4; MAP3K8; MAPK7; CCL2; ATF3; PTPN1; ADORA2B; IL1B; NTRK2; CD40; RGS3; CCN1; FGF2; MLKL; INPP5K; PSMC4; PHLPP1; CILK1; GADD45B; RASA3; PSMD13	1	0.4640473341311
Brain_Anterior_cingulate_cortex_BA24	GOBP_MAST_CELL_ACTIVATION	0.299568965517241	0.539250404390089	0.11378726182188	0.312258738078931	1.13390864679655	20	NR4A3; HMOX1; UNC13D; NECTIN2; S100A13; VAMP8; FGR; STXBP2; PLSCR1; SNAP23	1	0.539250404390089
Brain_Anterior_cingulate_cortex_BA24	GOBP_MAST_CELL_ACTIVATION_INVOLVED_IN_IMMUNE_RESPONSE	0.173640167364017	0.391761495550622	0.152144922367565	0.369097714677432	1.24985436232886	16	NR4A3; HMOX1; UNC13D; S100A13; VAMP8; FGR; STXBP2; SNAP23	1	0.391761495550622
Brain_Anterior_cingulate_cortex_BA24	GOBP_MATERNAL_PROCESS_INVOLVED_IN_FEMALE_PREGNANCY	0.282157676348548	0.518826430401763	0.115240003147781	0.340576377323157	1.12868936502931	15	GJB2; PPAT; BSG; MED1; PPARD; GJA1; GHRL	1	0.518826430401763
Brain_Anterior_cingulate_cortex_BA24	GOBP_MATING	0.853053435114504	0.941063246797462	0.0508054139066364	-0.214327815188036	-0.71400936242673	16	DRD1; THRB; CNR1; APP; TAC1; PPP1R9B; HDAC4; VIP	1	0.941063246797462
Brain_Anterior_cingulate_cortex_BA24	GOBP_MATURATION_OF_5_8S_RRNA	0.189075630252101	0.409005338735492	0.14551614609036	0.404837616442651	1.2380681509833	11	RCL1; EXOSC7; FTSJ3; PES1; ABT1	1	0.409005338735492
Brain_Anterior_cingulate_cortex_BA24	GOBP_MATURATION_OF_SSU_RRNA	0.0179968189277908	0.0985265846900118	0.352487857583619	0.503565859461768	1.70519610699355	16	RPS19; RCL1; UTP3; NOL11; RIOK3; ABT1; RPS16; LSM6; NAT10	1	0.0985265846900118
Brain_Anterior_cingulate_cortex_BA24	GOBP_MATURATION_OF_SSU_RRNA_FROM_TRICISTRONIC_RRNA_TRANSCRIPT_SSU_RRNA_5_8S_RRNA_LSU_RRNA	0.098326359832636	0.281343577332964	0.206587922696891	0.442942150341257	1.3905566418305	12	RPS19; RCL1; UTP3; ABT1; RPS16	1	0.281343577332964
Brain_Anterior_cingulate_cortex_BA24	GOBP_MECHANORECEPTOR_DIFFERENTIATION	0.574380165289256	0.772994086751126	0.0736212741014394	0.234045921379208	0.917097829179667	26	NOTCH1; SDC4; TSKU; TRIOBP; CECR2; CTHRC1; MYO6; NTRK2	1	0.772994086751126
Brain_Anterior_cingulate_cortex_BA24	GOBP_MEGAKARYOCYTE_DIFFERENTIATION	0.0305800693744844	0.141557795774107	0.352487857583619	0.366904340572245	1.53831656970627	33	HMGB2; MOV10; CIB1; FAXDC2; NR4A3; PRMT1; HDAC1; RBM15; MED1; H3.3B; WASF2; H4C12; GP1BA; FLI1; H4C8; CDKN2B; SIN3A; H3C6; CBFB; H3C13	1	0.141557795774107
Brain_Anterior_cingulate_cortex_BA24	GOBP_MEIOSIS_I_CELL_CYCLE_PROCESS	0.131578947368421	0.33594253726969	0.166933848713193	-0.358355886983311	-1.3251004434061	22	CDC25B; CCNA1; KLHDC3; C11orf80; RAD50; AGO4; ATM; CCNE2; MRE11; MUS81; BAG6; HSPA2; UBR2; CCNE1	1	0.33594253726969
Brain_Anterior_cingulate_cortex_BA24	GOBP_MEIOTIC_CELL_CYCLE	0.142314990512334	0.348654744059453	0.160801401070022	-0.253574110891565	-1.2289894171598	67	CDC25B; CCNA1; KLHDC3; ZNF318; C11orf80; NPM2; TUBG2; CATSPERZ; NCAPD3; TUBGCP2; SPIRE2; HUS1; TUBGCP4; SIRT2; RAD50; NCAPD2; SMC1A; SUN2; AGO4; TOP3A; ATM; CCNE2; MRE11; SUN1; STAG2; FIGNL1; MUS81; NPR2; PDIK1L; BAG6; DUSP1	1	0.348654744059453
Brain_Anterior_cingulate_cortex_BA24	GOBP_MEIOTIC_CELL_CYCLE_PROCESS	0.106261859582543	0.293417078309294	0.188204146308491	-0.301985144882941	-1.32843782921901	43	CDC25B; CCNA1; KLHDC3; C11orf80; NPM2; TUBG2; CATSPERZ; NCAPD3; SPIRE2; HUS1; SIRT2; RAD50; NCAPD2; AGO4; ATM; CCNE2; MRE11; FIGNL1; MUS81	1	0.293417078309294
Brain_Anterior_cingulate_cortex_BA24	GOBP_MEIOTIC_CHROMOSOME_SEGREGATION	0.690871369294606	0.853918676196162	0.0646484568421928	0.253716427232979	0.840830580799134	15	SMC4; CCNB1IP1; NCAPH2; CENPC; CENPS; RAD21; SIRT7; SMC2; CCNE1; BAG6; MUS81; MRE11; CCNE2; ATM; AGO4	1	0.853918676196162
Brain_Anterior_cingulate_cortex_BA24	GOBP_MEMBRANE_BIOGENESIS	0.29938900203666	0.539162825597599	0.110122263835536	0.338979732149794	1.11050498070448	14	TLCD1; EMP2; S100A10; PICALM; ANXA2; TLCD2; PEX11A	1	0.539162825597599
Brain_Anterior_cingulate_cortex_BA24	GOBP_MEMBRANE_DEPOLARIZATION	4.74723877552707e-05	0.00108894762079967	0.557332238758646	-0.482008733137826	-2.1203646800654	43	BOK; P2RX7; SLC8A1; CACNA1E; SCN3B; SCN4B; SCN1A; NTSR1; CACNG2; FGF12; CCK; CACNA1I; GPD1L; CHRNB2; CACNA1G; CACNA1B; CACNB3; KCNH2; SCN3A; CHRNA4; PRKCZ; SCN2B	0.194921624123141	0.00108894762079967
Brain_Anterior_cingulate_cortex_BA24	GOBP_MEMBRANE_DEPOLARIZATION_DURING_ACTION_POTENTIAL	0.0461924869348802	0.188722737666287	0.321775918075361	-0.498178001835666	-1.59043080210927	14	SLC8A1; SCN3B; SCN4B; SCN1A; CACNA1I; CACNA1G; KCNH2; SCN3A	1	0.188722737666287
Brain_Anterior_cingulate_cortex_BA24	GOBP_MEMBRANE_DOCKING	0.373814041745731	0.609408198975128	0.0922597260527354	-0.215782383689077	-1.04582547891411	67	HAUS5; STX2; NDE1; NSF; BVES; NDRG4; PPFIA3; RAB15; CEP43; RPGRIP1L; CEP41; VPS11; ATG14; CEP97; CCP110; TSNARE1; GRAMD2A; CEP250; CEP78; STX1A; AKAP9; STX16; B9D1	1	0.609408198975128
Brain_Anterior_cingulate_cortex_BA24	GOBP_MEMBRANE_FUSION	0.901437371663244	0.960909845125959	0.0516355964484201	0.149349954121243	0.731911124829458	60	SNAP29; SNAPIN; RAB34; VAMP3; YKT6; ANXA7; GNAI3; UBXN2A; TAP1; SPHK1; RAB20; RAB13; NECTIN2; BET1; ANXA2; ANXA1; TRIM9; VAMP8; DNM2; SNAP23; CPLANE2; TAP2; CXCR4; MX1	1	0.960909845125959
Brain_Anterior_cingulate_cortex_BA24	GOBP_MEMBRANE_INVAGINATION	0.00755423164249962	0.0540377615402499	0.407017918923954	0.407562131599402	1.68431576322982	32	MEGF10; SNX18; APPL2; GSN; RHOA; F2RL1; IGLC1; IGLC3; FCGR1A; IGHA1; IGHV3.7; IGHG1; SNX33; IGKC; IGLC2; IGHG2; IGHM; CLCN3	1	0.0540377615402499
Brain_Anterior_cingulate_cortex_BA24	GOBP_MEMBRANE_LIPID_BIOSYNTHETIC_PROCESS	0.378846153846154	0.614353202090169	0.0922597260527354	-0.217510818119819	-1.03255887296608	61	SMPD3; ELOVL4; ST8SIA3; SPTLC2; ST8SIA5; PGAP4; PGAP2; LARGE1; B4GALNT1; SPTSSB; AGK; PLPP2; GPAA1; ABCA8; CSNK1G2; B3GALT2; TLCD3B; PLPP1; ORMDL1; UGT8; GAL3ST3; PRKAA1; ALDH3A2; ST3GAL2; ELOVL1; SGPP2	1	0.614353202090169
Brain_Anterior_cingulate_cortex_BA24	GOBP_MEMBRANE_LIPID_CATABOLIC_PROCESS	0.94979079497908	0.979613414766164	0.0500922874402106	0.187751905456984	0.589421573332763	12	NAGA; GM2A; SPHK1	1	0.979613414766164
Brain_Anterior_cingulate_cortex_BA24	GOBP_MEMBRANE_LIPID_METABOLIC_PROCESS	0.816929133858268	0.922781574586533	0.0542315935495841	-0.160454889432099	-0.819759184037132	86	SMPD3; ELOVL4; ST8SIA3; SPTLC2; ST8SIA5; PGAP4; GPLD1; PGAP2; LARGE1; B4GALNT1; SPTSSB; AGK; PLPP2; GPAA1; ITGB8; ABCA8; ST3GAL6; CSNK1G2; B3GALT2; NEU4; TLCD3B; KIT; PLPP1; ORMDL1; UGT8; GAL3ST3; ENPP2; GBA2; PRKAA1; ALDH3A2	1	0.922781574586533
Brain_Anterior_cingulate_cortex_BA24	GOBP_MEMBRANE_ORGANIZATION	0.0131707833332719	0.0791456976379622	0.380730400722792	0.202996391416597	1.32210281799264	329	TRAPPC4; MMGT1; MEGF10; SNX18; STON2; APPL2; DMAC2L; SLC7A11; GSN; TMEM170A; ATP5PB; TIMM10; NEK6; ACAA2; CLU; SNAP29; TLCD1; SNAPIN; EMD; RTP4; ATP10D; MITD1; TRAM1; PITPNC1; SHISA6; ABCA1; MAL; DYNLT1; EMP2; RHOA; BBC3; RAB34; S100A10; LMAN1; GORASP1; SLC25A5; VAMP3; ROMO1; YKT6; TMED9; ARFGAP2; ANXA7; AP3B1; MT3; SH3GLB1; F2RL1; IGLC1; SAR1A; BCS1L; TRIAP1; SCARB2; EGFR; ARPC4; GNAI3; UBXN2A; TAP1; RER1; IGLC3; SPHK1; PICALM; FCGR1A; ATP5MC3; RAB20; BCL2L11; IGHA1; CSNK1D; FCHSD1; PPP2R1A; ARL6IP1; IGHV3.7; ACTG1; ARFGAP3; IGHG1; NUP155; TP53BP2; SNX33; IGKC; NPC2; IGLC2; RAB13; SYTL4; CD24; NECTIN2; TP53; ANKLE2; BET1; ANXA2; TLCD2; IGHG2; HSPA9; CD59; TOMM22; ANXA1; BAK1; LMNA; KIAA0319; ACTB	1	0.0791456976379622
Brain_Anterior_cingulate_cortex_BA24	GOBP_MEMBRANE_PROTEIN_ECTODOMAIN_PROTEOLYSIS	0.728448275862069	0.876667347686282	0.0639271933359996	0.223940190758867	0.813196518467204	20	DAG1; APH1A; SPPL2A; TNFRSF1B; SNX33; IL1B; TIMP3; TIMP1	1	0.876667347686282
Brain_Anterior_cingulate_cortex_BA24	GOBP_MEMBRANE_PROTEIN_INTRACELLULAR_DOMAIN_PROTEOLYSIS	0.216599190283401	0.44268605042491	0.132147260608774	0.400163159331493	1.18615213421761	10	APH1A; TGFB1; SPPL2A; RELA; NGFR; NFKB1	1	0.44268605042491
Brain_Anterior_cingulate_cortex_BA24	GOBP_MEMBRANE_PROTEIN_PROTEOLYSIS	0.493723849372385	0.716881796683933	0.0822054920415869	0.236124485408236	0.975822241622127	32	DAG1; APH1A; TGFB1; SPPL2A; TNFRSF1B; SNX33; PARL; RELA; IL1B; NGFR; TIMP3; TIMP1; NFKB1	1	0.716881796683933
Brain_Anterior_cingulate_cortex_BA24	GOBP_MEMBRANE_RAFT_ORGANIZATION	0.294117647058824	0.535304547350855	0.11331290842208	0.366014193588751	1.11933895835063	11	GSN; MAL; EMP2; S100A10	1	0.535304547350855
Brain_Anterior_cingulate_cortex_BA24	GOBP_MEMBRANE_REPOLARIZATION	0.130769230769231	0.33594253726969	0.169570644405628	-0.402709635351787	-1.31664119406585	15	SCN4B; RNF207; ATP1B1; KCNJ3; CACNB3; KCNH2	1	0.33594253726969
Brain_Anterior_cingulate_cortex_BA24	GOBP_MEMORY	0.000339349851360128	0.00533858425166546	0.49849310876659	-0.442746717206596	-1.98750193395735	47	SLC8A3; INSR; ABCA7; VLDLR; CAMK4; GRIN2A; CCK; RASGRF1; GRIA1; SGK1; NETO1; CHRNB2; RPS6KB1; PPP3CB; ADCY1; ASIC1; CNR1; CALB1; CUX2; PRKCZ; NFATC4; TAC1; JPH3; BTBD9	1	0.00533858425166546
Brain_Anterior_cingulate_cortex_BA24	GOBP_MESENCHYMAL_CELL_DIFFERENTIATION	0.632443531827516	0.815582016860483	0.0684714904492088	0.180899513143851	0.913809359128049	72	MDK; DAG1; NOTCH1; FERMT2; SMO; ADIPOR1; TGFB1; IL17RD; SOX9; TGFBR2; RANBP3L; FLNA; LAMA5; FOXC1; SEMA4B; HIF1A; IL1B; RADIL; IL6; MAD2L2; STAT1; EPB41L5; TCF7L2; MSX1	1	0.815582016860483
Brain_Anterior_cingulate_cortex_BA24	GOBP_MESENCHYMAL_CELL_PROLIFERATION	0.0936863543788187	0.272831319582876	0.208955027549354	0.432291072309401	1.41619496206791	14	SMO; SOX9; TGFBR2; VEGFA; STAT1; MSX1	1	0.272831319582876
Brain_Anterior_cingulate_cortex_BA24	GOBP_MESENCHYME_DEVELOPMENT	0.820408163265306	0.924901664837175	0.0557104226766671	0.154388199495301	0.816142875619637	88	MDK; DAG1; YAP1; NOTCH1; FERMT2; SMO; ZFP36L1; ADIPOR1; TGFB1; IL17RD; SOX9	1	0.924901664837175
Brain_Anterior_cingulate_cortex_BA24	GOBP_MESENCHYME_MORPHOGENESIS	0.0774058577405858	0.244295504906107	0.234392647294686	0.418876984837986	1.41841904178804	16	NOTCH1; SOX9; TGFBR2; FOXC1; ACVRL1; MSX1; SNAI1; ENG	1	0.244295504906107
Brain_Anterior_cingulate_cortex_BA24	GOBP_MESODERMAL_CELL_DIFFERENTIATION	0.3582995951417	0.59585991804448	0.0985499803531691	0.361445749093393	1.07138709972012	10	KDM6B; INHBA; GJA1; SMAD1; KLF4	1	0.59585991804448
Brain_Anterior_cingulate_cortex_BA24	GOBP_MESODERM_DEVELOPMENT	0.901673640167364	0.960909845125959	0.0524827622635459	0.160264866207325	0.702843827220624	39	YAP1; SMO; ZFP36L1; POU4F1; FOXC1; KDM6B; VEGFA; IRX3; INHBA; GJA1; EPB41L5; NUP133; MEST; SNAI1; SMAD1; EPHA2	1	0.960909845125959
Brain_Anterior_cingulate_cortex_BA24	GOBP_MESODERM_MORPHOGENESIS	0.744769874476987	0.886127239815274	0.0614364107201271	0.232460355977378	0.818820810087281	18	FOXC1; KDM6B; INHBA; GJA1; EPB41L5; SNAI1; SMAD1; EPHA2; KLF4	1	0.886127239815274
Brain_Anterior_cingulate_cortex_BA24	GOBP_MESONEPHRIC_TUBULE_MORPHOGENESIS	0.165271966527197	0.380638074004719	0.156312403073186	0.359089243784286	1.26485974028918	18	SMO; LGR4; SOX9; LAMA5; CITED1; VEGFA; FGF2; GZF1; AGT	1	0.380638074004719
Brain_Anterior_cingulate_cortex_BA24	GOBP_MESONEPHROS_DEVELOPMENT	0.217118997912317	0.442866669363127	0.134273452883202	0.277190489750835	1.17072470315303	34	CAT; SMO; SDC4; LGR4; SOX9; SMAD5; LAMA5; FOXC1; CITED1; VEGFA; FGF2; GZF1	1	0.442866669363127
Brain_Anterior_cingulate_cortex_BA24	GOBP_METAL_ION_EXPORT	0.00608943391486286	0.0465609230063815	0.407017918923954	-0.558564242919172	-1.82620088321739	15	SLC8A1; SLC8A3; ATP2B1; ATP2B3; ATP1B1; SLC9A1; KCNH2	1	0.0465609230063815
Brain_Anterior_cingulate_cortex_BA24	GOBP_METAL_ION_HOMEOSTASIS	0.864745011086475	0.945763872060517	0.0571258510018113	0.136399896493299	0.840188578941897	218	P2RY1; ACKR3; SLC41A1; TMCO1; BDH2; HFE; SLC30A1; TMBIM6; LPAR3; F2R; CXCL10; TMEM38B; CXCL11; S1PR1; SLC31A1; PLCG1; TRPM4; CYBRD1; GNA13; HAP1; WFS1; AP3B1; MT3; TPCN1; ATP1A2; F2RL1; ACO1; SLC46A1; SLC24A1; EGFR; HMOX1; FYN; DDIT3; RYR3; PICALM; SLC39A8; SLC8B1; GNAI2; HPX; ADM; ATP13A4; ITPR3; CD24; CXCL12; MT1E; GPR199P; BAK1; CCDC115; HIF1A; SCO2; CD40; LETM2; MT1A; TCIRG1; FGF2; SLC30A7; RASA3; SWAP70; ISCU; GJA1; SELENON; ATF4; SLC39A14; KCNJ2; GHRL; MT2A; CCL8; RGN; AGT; TGM2; HAMP; ABL1; CDH5; BAX; CXCR4; OXTR; SRI; NEO1	1	0.945763872060517
Brain_Anterior_cingulate_cortex_BA24	GOBP_METAL_ION_TRANSPORT	0.113421550094518	0.308212365776367	0.181383128498408	-0.20739807274462	-1.20527193051005	171	LRP2; SLC41A2; PKD2; HCRT; P2RX7; GRIN2B; TSPAN13; OPRD1; CNNM2; SLC8A1; SLC8A3; ATP2B1; CDK5; ATP2B3; CACNA1E; CACNA2D2; GNB5; DRD1; TRPM2; NTSR1; GRIN2A; CACNG2; ATP1B1; NOS1; SLC9A1; CACNA1I; PRKCE; EHD3; TMEM38A; CHRNB2; CACNA1G; CRHR1; CACNA1B; CACNB3; TLR9; P2RX5; KCNH2; RYR2; LILRA5; ASIC1; TRPV3; SLC30A3; APLNR; CHRNA4; NIPA1; GRAMD2A; SLC39A10; ORAI2; CALM3; GRIN2D; RYR1; JPH3; FKBP1B; TRPC3; JPH4	1	0.308212365776367
Brain_Anterior_cingulate_cortex_BA24	GOBP_METANEPHRIC_EPITHELIUM_DEVELOPMENT	0.279411764705882	0.514237878028845	0.116739204791222	0.369820921358	1.13098063446755	11	YAP1; LGR4; SOX9; LAMB2	1	0.514237878028845
Brain_Anterior_cingulate_cortex_BA24	GOBP_METANEPHRIC_NEPHRON_DEVELOPMENT	0.10126582278481	0.284403193128885	0.204294756516886	0.441456498085425	1.40367758093243	13	SMO; LGR4; SOX9; LAMB2; CITED1; EGR1	1	0.284403193128885
Brain_Anterior_cingulate_cortex_BA24	GOBP_METANEPHRIC_TUBULE_DEVELOPMENT	0.238866396761134	0.470017251666665	0.125033367555272	0.394515301999406	1.16941091786125	10	YAP1; LGR4; SOX9	1	0.470017251666665
Brain_Anterior_cingulate_cortex_BA24	GOBP_METANEPHROS_DEVELOPMENT	0.368972746331237	0.606568181818182	0.0988903007520636	0.248826722351007	1.04325358860912	33	YAP1; SMO; APH1A; LGR4; SOX9; LAMB2; CITED1; EGR1; IRX3	1	0.606568181818182
Brain_Anterior_cingulate_cortex_BA24	GOBP_METANEPHROS_MORPHOGENESIS	0.543933054393305	0.75021468637518	0.0770736734944102	0.297036767931724	0.932506536569388	12	SMO; LGR4; SOX9; CITED1	1	0.75021468637518
Brain_Anterior_cingulate_cortex_BA24	GOBP_METAPHASE_ANAPHASE_TRANSITION_OF_CELL_CYCLE	0.677358490566038	0.845692876548417	0.0610363728309177	-0.240822922605321	-0.850322163940755	19	PCID2; CDC26; ANAPC7; ANAPC5	1	0.845692876548417
Brain_Anterior_cingulate_cortex_BA24	GOBP_METAPHASE_PLATE_CONGRESSION	0.52510460251046	0.737625555219962	0.0789209638180035	0.3018317946528	0.947559870847037	12	EML3; GEM; CDC23	1	0.737625555219962
Brain_Anterior_cingulate_cortex_BA24	GOBP_METENCEPHALON_DEVELOPMENT	0.264875239923225	0.500957040591783	0.114266502484433	-0.259899909409846	-1.13140506587643	42	HERC1; CDK5; PTPRS; CDK5R2; TRNP1; KNDC1; RPGRIP1L; PPARGC1A; ATRN; SPTBN2; CKB; MAP2K1; WNT7A; ASCL1; SSTR1; SEZ6; SSTR3	1	0.500957040591783
Brain_Anterior_cingulate_cortex_BA24	GOBP_METHYLATION	0.12810707456979	0.332916233027567	0.170932335370056	-0.224165379626521	-1.22855121567339	119	METTL21EP; PRDM10; EED; NSUN5P1; SIRT1; METTL21C; GNAS; SETD2; PRDM15; METTL4; DNMT1; DNMT3A; EZHIP; MRM1; ATPSCKMT; PCMTD2; TRMT10B; NSUN3; METTL21A; SPOUT1; SMAD4; PRMT8; CTCF; PAXBP1; N6AMT1; NDUFAF5; MPHOSPH8; KMT5B; OGT; SETD6; ATF7IP; TRMT9B; CMTR1; PRDM11; PHF19; PIH1D1	1	0.332916233027567
Brain_Anterior_cingulate_cortex_BA24	GOBP_MICROGLIAL_CELL_ACTIVATION	0.860759493670886	0.944243846863142	0.0550211117163117	0.220295792468588	0.700463729502205	13	CLU; TLR3; SPHK1	1	0.944243846863142
Brain_Anterior_cingulate_cortex_BA24	GOBP_MICROTUBULE_ANCHORING	0.238493723849372	0.46966677703862	0.127505315300183	0.373381771109355	1.17218129129173	12	DAG1; BCCIP; BBS4; CEP350; PCM1	1	0.46966677703862
Brain_Anterior_cingulate_cortex_BA24	GOBP_MICROTUBULE_BASED_MOVEMENT	0.0711538461538462	0.234090112620659	0.234392647294686	-0.251613079116602	-1.31499679916076	94	KIF19; NDE1; RHOT1; TRIM46; RABL2B; IFT140; KIF3C; KIF3A; ARHGAP21; KATNB1; QRICH2; CACNA1I; CATSPERZ; KIF12; BICDL1; KIF13A; UXT; IFT81; CELSR2; PRKCZ; APBA1; APP; KIF5A; KTN1; DYNC2I2; SUN2; TRAK2; KIF1C; INTS13; IFT80; MKKS; IFT46; CNIH2; TPGS1; AP3M2; IGBP1; HTT; SPEF1; WDR19; KIF21B; TRIP11; DYNLL1; ZMYND10; KIF5B; CATSPER2; RACGAP1	1	0.234090112620659
Brain_Anterior_cingulate_cortex_BA24	GOBP_MICROTUBULE_BASED_PROCESS	0.0123834474810689	0.075664338329269	0.380730400722792	-0.214022155377705	-1.33952079095241	264	PKD2; HAUS5; KIF19; TUBE1; FSD1; TUBA8; PSRC1; INPP5J; CLIP2; MARK1; NDE1; CDK5; ATXN3; RHOT1; TTLL11; TUBD1; TRIM46; SIRT1; HOOK2; RABL2B; IFT140; KIF3C; SETD2; USP33; KIF3A; ARHGAP21; GSK3B; KATNB1; TUBG2; QRICH2; CACNA1I; GOLGA8B; LLGL2; EFHC1; CATSPERZ; TACC2; STMN3; CEP43; MAP7D2; KIF12; TUBGCP2; SPIRE2; CCDC66; BICDL1; MAP6; EML2; KIF13A; DVL1; CEP97; TASOR; CCP110; TUBGCP4; UXT; DCX; IFT81; CLASP2; CHD3; PARD6A; TRIM37; MTCL1; CEP19; CELSR2; CEP250; PRKCZ; BRSK1; APBA1; TTL; APP; STMN1; KIF5A; SMC1A; TTLL7; KTN1; AKAP9; DYNC2I2; SUN2; TUBA1B; TRAK2; RCC1; KIF1C; NAV1; INTS13; LLGL1; CCDC69; IFT80; MKKS; RGS14; MARK2; IFT46; CNIH2; TPGS1; AP3M2; IGBP1; SLAIN2; GBA2; PRKAA1; STMN2; HTT; SPEF1; SAC3D1; WDR19; INO80; STAG2; KIF21B; FIGNL1; OBSL1; GOLGA8A; TRIP11; DYNLL1; ZMYND10; GEN1	1	0.075664338329269
Brain_Anterior_cingulate_cortex_BA24	GOBP_MICROTUBULE_BASED_TRANSPORT	0.359615384615385	0.596684516684517	0.0952879846194844	-0.22024606631259	-1.0455435365135	61	NDE1; RHOT1; TRIM46; RABL2B; IFT140; KIF3C; KIF3A; ARHGAP21; BICDL1; KIF13A; UXT; IFT81; PRKCZ; APBA1; APP; KIF5A; DYNC2I2; SUN2; TRAK2; KIF1C; IFT80; IFT46; CNIH2; AP3M2; HTT; WDR19; TRIP11; DYNLL1; KIF5B	1	0.596684516684517
Brain_Anterior_cingulate_cortex_BA24	GOBP_MICROTUBULE_BUNDLE_FORMATION	0.331439393939394	0.570603837113271	0.0992333343771191	-0.298513417939702	-1.11372757243853	23	PSRC1; TRIM46; CCDC66; DCX; MTCL1; NAV1; TPGS1; SPEF1; ZMYND10; MARK4; GAS2L1; NEURL1; TPPP	1	0.570603837113271
Brain_Anterior_cingulate_cortex_BA24	GOBP_MICROTUBULE_CYTOSKELETON_ORGANIZATION	0.0164846087217372	0.0929750046860619	0.352487857583619	-0.230843262589835	-1.36616518152679	188	PKD2; HAUS5; KIF19; TUBE1; FSD1; TUBA8; PSRC1; INPP5J; CLIP2; MARK1; NDE1; CDK5; ATXN3; TTLL11; TUBD1; TRIM46; SIRT1; HOOK2; SETD2; USP33; KIF3A; GSK3B; KATNB1; TUBG2; GOLGA8B; LLGL2; EFHC1; TACC2; STMN3; CEP43; MAP7D2; TUBGCP2; SPIRE2; CCDC66; MAP6; EML2; DVL1; CEP97; TASOR; CCP110; TUBGCP4; UXT; DCX; CLASP2; CHD3; PARD6A; TRIM37; MTCL1; CEP19; CEP250; PRKCZ; BRSK1; TTL; STMN1; SMC1A; TTLL7; AKAP9; SUN2; TUBA1B; RCC1; NAV1; INTS13; LLGL1; CCDC69; RGS14; MARK2; TPGS1; SLAIN2; GBA2; PRKAA1; STMN2; HTT; SPEF1; SAC3D1; INO80; STAG2; FIGNL1; OBSL1; GOLGA8A	1	0.0929750046860619
Brain_Anterior_cingulate_cortex_BA24	GOBP_MICROTUBULE_CYTOSKELETON_ORGANIZATION_INVOLVED_IN_MITOSIS	0.535849056603774	0.745829229293252	0.0725351864394589	-0.213160358617768	-0.941763530271952	44	FSD1; PSRC1; NDE1; SETD2; TUBG2; EFHC1; TACC2; CEP97; TASOR; CLASP2; STMN1; SMC1A; SUN2; RCC1; INTS13	1	0.745829229293252
Brain_Anterior_cingulate_cortex_BA24	GOBP_MICROTUBULE_NUCLEATION	0.0692307692307692	0.23035781074679	0.237793834423688	-0.440556522493904	-1.44037990380629	15	NDE1; TUBG2; TUBGCP2; EML2; TUBGCP4; CLASP2; AKAP9; SLAIN2	1	0.23035781074679
Brain_Anterior_cingulate_cortex_BA24	GOBP_MICROTUBULE_ORGANIZING_CENTER_ORGANIZATION	0.0933333333333333	0.27217803030303	0.20207170902116	-0.301715334457568	-1.35440825969849	47	PKD2; HAUS5; TUBE1; NDE1; SIRT1; USP33; KIF3A; CCP110; UXT; CLASP2; CHD3; PARD6A; TRIM37; CEP250; BRSK1	1	0.27217803030303
Brain_Anterior_cingulate_cortex_BA24	GOBP_MICROTUBULE_POLYMERIZATION	0.144761904761905	0.352755122226932	0.159646701919906	-0.325371944159517	-1.2807032665871	28	PSRC1; INPP5J; NDE1; TUBG2; TUBGCP2; EML2; TUBGCP4; CLASP2; STMN1; AKAP9; SLAIN2; GBA2; STMN2	1	0.352755122226932
Brain_Anterior_cingulate_cortex_BA24	GOBP_MICROTUBULE_POLYMERIZATION_OR_DEPOLYMERIZATION	0.0872865275142315	0.263187898228157	0.208955027549354	-0.333017671123182	-1.3856003877353	35	KIF19; PSRC1; INPP5J; NDE1; KATNB1; TUBG2; STMN3; TUBGCP2; EML2; TUBGCP4; CLASP2; STMN1; AKAP9; SLAIN2; GBA2; STMN2; SPEF1	1	0.263187898228157
Brain_Anterior_cingulate_cortex_BA24	GOBP_MIDBRAIN_DEVELOPMENT	0.297709923664122	0.537790121673949	0.106323255932708	-0.253856941637861	-1.09114527339982	39	TTBK1; SYNGR3; NR4A2; KDM2B; BASP1; INA; FGF9; SOS1; SHH; CKB; CALM3; SIRT2; CCDC14; MAOB; CALM1; PLP1; YWHAH; SUDS3	1	0.537790121673949
Brain_Anterior_cingulate_cortex_BA24	GOBP_MIRNA_METABOLIC_PROCESS	0.965779467680608	0.98601618989297	0.0449543067640062	-0.192687493723896	-0.575979876307353	11	PNPT1	1	0.98601618989297
Brain_Anterior_cingulate_cortex_BA24	GOBP_MITOCHONDRIAL_DEPOLARIZATION	0.604166666666667	0.795672406394164	0.0667426134241917	-0.286499313101037	-0.894934683104844	13	BOK; CCK; FZD9; LRRK2; SRC; MLLT11; KDR; IFI6; CASP1; PARP1; ABL1; RACK1; TSPO	1	0.795672406394164
Brain_Anterior_cingulate_cortex_BA24	GOBP_MITOCHONDRIAL_DNA_METABOLIC_PROCESS	0.949392712550607	0.979448863751958	0.0486034247259069	0.206309611663127	0.611537020530928	10	SESN2; TP53; MGME1; POLG2; PARP1; STOX1	1	0.979448863751958
Brain_Anterior_cingulate_cortex_BA24	GOBP_MITOCHONDRIAL_ELECTRON_TRANSPORT_NADH_TO_UBIQUINONE	0.271966527196653	0.507815230918409	0.118287526124085	0.366418447471477	1.15032088372743	12	NDUFS3; NDUFA9; NDUFA7; NDUFS6; ISCU; NDUFS1	1	0.507815230918409
Brain_Anterior_cingulate_cortex_BA24	GOBP_MITOCHONDRIAL_FISSION	0.832993890020367	0.931446871575061	0.0549073703290958	0.226446557188764	0.741843850152019	14	DHODH; AP3B1; DNM2; MX1; MX2; BNIP3	1	0.931446871575061
Brain_Anterior_cingulate_cortex_BA24	GOBP_MITOCHONDRIAL_FUSION	0.415966386554622	0.647198932623447	0.0919686140000427	0.333069273271227	1.01858731145522	11	BAK1; ZDHHC6; BAX; STOML2; SPG7; BNIP3; VAT1; MFF	1	0.647198932623447
Brain_Anterior_cingulate_cortex_BA24	GOBP_MITOCHONDRIAL_GENE_EXPRESSION	0.121212121212121	0.322551503368094	0.175204047558551	-0.276055673706734	-1.27645166397325	53	PNPT1; MRPL48; MTRF1; MRRF; SARS2; METTL4; FASTKD3; TRMT10B; NSUN3; PPARGC1B; RPUSD3; MRPS5; MTRES1	1	0.322551503368094
Brain_Anterior_cingulate_cortex_BA24	GOBP_MITOCHONDRIAL_GENOME_MAINTENANCE	0.886075949367089	0.952166408820012	0.0536769600638127	0.212113917433792	0.674448222637674	13	SESN2; TP53; MGME1; TYMP; POLG2; PARP1; STOX1	1	0.952166408820012
Brain_Anterior_cingulate_cortex_BA24	GOBP_MITOCHONDRIAL_MEMBRANE_ORGANIZATION	0.274841437632135	0.510086583721301	0.118287526124085	0.236031998426276	1.1279502619302	55	DMAC2L; ATP5PB; TIMM10; ACAA2; DYNLT1; BBC3; SLC25A5; ROMO1; AP3B1; BCS1L; ATP5MC3; BCL2L11; TP53BP2; TP53; HSPA9; TOMM22; BAK1; COX18; HEBP2; NAIF1	1	0.510086583721301
Brain_Anterior_cingulate_cortex_BA24	GOBP_MITOCHONDRIAL_OUTER_MEMBRANE_PERMEABILIZATION	0.8125	0.92086777083899	0.0526973085708419	-0.19925630275313	-0.743407917439568	23	BOK; RHOT1; TMEM14A; GSK3B; TFDP2; FZD9; MAPK8; HIP1R; YWHAH	1	0.92086777083899
Brain_Anterior_cingulate_cortex_BA24	GOBP_MITOCHONDRIAL_RESPIRATORY_CHAIN_COMPLEX_ASSEMBLY	0.852083333333333	0.94024567768521	0.0549073703290958	0.181547802830845	0.741497736425726	31	NDUFS3; NDUFA9; BCS1L; TTC19; NDUFA7; SCO2; NDUFS6; ACAD9; COX18	1	0.94024567768521
Brain_Anterior_cingulate_cortex_BA24	GOBP_MITOCHONDRIAL_RNA_METABOLIC_PROCESS	0.0175589660475984	0.0972970507306869	0.352487857583619	-0.464522857379473	-1.59993627407764	18	PNPT1; SARS2; METTL4; TRMT10B; FASTKD1; PPARGC1B; MTRES1	1	0.0972970507306869
Brain_Anterior_cingulate_cortex_BA24	GOBP_MITOCHONDRIAL_TRANSLATION	0.471374045801527	0.700802184673153	0.0797705918628453	-0.226441360097752	-0.979861310601075	40	MRPL48; MTRF1; MRRF; SARS2; FASTKD3; NSUN3; RPUSD3; MRPS5	1	0.700802184673153
Brain_Anterior_cingulate_cortex_BA24	GOBP_MITOCHONDRIAL_TRANSLATIONAL_TERMINATION	0.793036750483559	0.91210333262899	0.0547939500773363	-0.200636885954951	-0.780714126967682	27	MRPL48; MTRF1; MRRF	1	0.91210333262899
Brain_Anterior_cingulate_cortex_BA24	GOBP_MITOCHONDRIAL_TRANSMEMBRANE_TRANSPORT	0.0167448990378612	0.0940686518172264	0.352487857583619	0.376857800863731	1.65271519170249	39	CPT2; DMAC2L; CPT1A; ATP5PB; ACACB; UCP2; SLC25A5; ROMO1; SLC39A8; SLC8B1; GRPEL2; ATP5MC3; SLC25A1	1	0.0940686518172264
Brain_Anterior_cingulate_cortex_BA24	GOBP_MITOCHONDRIAL_TRANSPORT	0.175619834710744	0.39447212326166	0.150169802128406	0.209607995324105	1.16885460257836	111	SLC25A30; CPT2; DMAC2L; CPT1A; ATP5PB; TIMM10; ACACB; ACAA2; RNF31; DYNLT1; UCP2; BBC3; LMAN1; SLC25A5; ROMO1; SH3GLB1; BCS1L; LEPROT; SLC39A8; SLC8B1; GRPEL2; ATP5MC3; BAG3; HAX1; BCL2L11; SLC25A1; TP53BP2; TP53; PARL; TOMM22; BAK1	1	0.39447212326166
Brain_Anterior_cingulate_cortex_BA24	GOBP_MITOCHONDRION_LOCALIZATION	0.682692307692308	0.849035869474804	0.0615706755421678	-0.247520709159313	-0.839560760949633	17	MARK1; ATCAY; RHOT1; UXT; MFN1; TRAK2; MARK2	1	0.849035869474804
Brain_Anterior_cingulate_cortex_BA24	GOBP_MITOCHONDRION_MORPHOGENESIS	0.830708661417323	0.929904515752325	0.053457214108991	-0.248829964247458	-0.719289335753882	10	PNPT1	1	0.929904515752325
Brain_Anterior_cingulate_cortex_BA24	GOBP_MITOCHONDRION_ORGANIZATION	0.400437636761488	0.632666108114635	0.0965629554309422	0.168585006153699	1.03051935437486	202	ATPAF1; HIGD1A; NDUFS3; DMAC2L; ATP5PB; TIMM10; ACAA2; CLU; CHCHD2; HMGCL; RNF31; DYNLT1; DHODH; HSD17B10; BBC3; NDUFA9; WDR45B; TNFSF10; LMAN1; SLC25A5; POLDIP2; ROMO1; HAP1; AP3B1; SH3GLB1; SQSTM1; BCS1L; TRIAP1; SESN2; TTC19; LEPROT; GRPEL2; ATP5MC3; BAG3; HAX1; BCL2L11; WIPI1; PHB2; TP53BP2; NECTIN2; TP53; PARL; PLAUR; HSPA9; NDUFA7; TOMM22; ESRRA; BAK1; MGME1; HIF1A; SCO2; CCAR2; NDUFS6; ACAD9; TYMP; COX18; ZDHHC6; HEBP2; NAIF1; HPS4; HTRA2; DNM2; MTM1; NDUFS1; TSPO; MSTO1; CTTN	1	0.632666108114635
Brain_Anterior_cingulate_cortex_BA24	GOBP_MITOTIC_CELL_CYCLE	0.628888888888889	0.812583365987073	0.0727141077934447	0.142280484058502	0.936458026149007	359	SNX18; PPAT; FBXL22; FAM107A; TMOD3; BRINP2; RPA1; APPL2; BCCIP; PSME1; BBS4; NEK6; SMC4; USP3; MCM6; RANBP1; ZFP36L1; CIB1; EMD; MITD1; MCM3; PLRG1; CHTF8; CCND3; DYNLT1; RHOA; EML3; PSMB3; TGFB1; CDC7; DDB1; TUBB6; GEM; PSMB2; POLDIP2; OFD1; PRMT1; UNC119; WEE1; HUS1B; TRIM39; RHOC; GMNN; PSMB8; APEX1; PSMB9; TRIAP1; EGFR; MCM5; DCLRE1B; TUBB2B; MDM2; PSMD6; KHDRBS1; TTC19; GADD45A; PSMB1; FLNA; CDC23; TPR; SPHK1; PCM1; IQGAP1; PSME2; LATS2; CSNK1D; PPP2R1A; MAPRE1; CDKN1A; NUP214; PLK4; FOXC1; JADE1; SBDS; PHB2; SNX33; NEDD1; TPD52L1; HAUS2; TP53; ANKLE2; VCP; AJUBA; HSF1; RPS27L; PSME4; ZNF268; TTYH1; CCL2; ANXA1; LMNA	1	0.812583365987073
Brain_Anterior_cingulate_cortex_BA24	GOBP_MITOTIC_CELL_CYCLE_CHECKPOINT	0.684322033898305	0.849254008831048	0.066132620475844	0.181390677017152	0.869277339967769	57	PRMT1; WEE1; HUS1B; TRIM39; TRIAP1; DCLRE1B; MDM2; GADD45A; TPR; CDKN1A; TP53; RPS27L; CDK2; NAE1; TNKS1BP1; MAD2L2; MDC1; BTG2; DONSON; BAX; ZWINT; MUC1; PCNA	1	0.849254008831048
Brain_Anterior_cingulate_cortex_BA24	GOBP_MITOTIC_CYTOKINESIS	0.568181818181818	0.769961114071969	0.0741758965588009	0.241901774361974	0.939926877646382	25	SNX18; BBS4; MITD1; RHOA; UNC119; RHOC; TTC19	1	0.769961114071969
Brain_Anterior_cingulate_cortex_BA24	GOBP_MITOTIC_DNA_INTEGRITY_CHECKPOINT	0.632135306553911	0.815440643641332	0.0699458736501659	0.199330113904662	0.904301015414825	45	PRMT1; HUS1B; TRIM39; TRIAP1; MDM2; GADD45A; CDKN1A; TP53; RPS27L; CDK2; NAE1; TNKS1BP1; MDC1; BTG2; DONSON; BAX; MUC1; PCNA; RFWD3; SOX4; SYF2; SETMAR	1	0.815440643641332
Brain_Anterior_cingulate_cortex_BA24	GOBP_MITOTIC_G1_S_TRANSITION_CHECKPOINT	0.29769392033543	0.537790121673949	0.112378519110475	0.276391526639687	1.10566439566889	28	PRMT1; TRIAP1; MDM2; GADD45A; CDKN1A; TP53; RPS27L; CDK2; TNKS1BP1; BTG2; BAX; MUC1; PCNA	1	0.537790121673949
Brain_Anterior_cingulate_cortex_BA24	GOBP_MITOTIC_G2_DNA_DAMAGE_CHECKPOINT	0.952755905511811	0.980700864384933	0.0471642455670861	-0.204829535490847	-0.592097904975257	10	FOXO4; BRSK1; ATM; MRE11	1	0.980700864384933
Brain_Anterior_cingulate_cortex_BA24	GOBP_MITOTIC_G2_M_TRANSITION_CHECKPOINT	1	1	0.0477342401407188	0.129810094952524	0.439568458429839	16	HUS1B; TRIM39; CDKN1A; NAE1; DONSON; SYF2; RINT1; ZNF830; RAD17; TAOK3; CDC6; MRE11; ATM; BRSK1; HUS1; FOXO4	1	1
Brain_Anterior_cingulate_cortex_BA24	GOBP_MITOTIC_NUCLEAR_DIVISION	0.138461538461538	0.343311036789298	0.16440575583821	-0.234281296335848	-1.23393454543576	98	PDS5A; PCID2; SMPD3; PSRC1; INSR; NDE1; CDC26; ANAPC7; KATNB1; NPM2; TUBG2; PPP2R2D; NCAPD3; ANLN; ANAPC5; CTDNEP1; CEP97; TASOR; CLASP2; NSL1; BANF1; SIRT2; NCAPD2; PDXP; SMC1A; PIN1; RCC1; PHIP; ATM; EDN3; PPP1R9B; KLHDC8B; ANAPC15; NEK9; INO80; STAG2; OBSL1; GEN1; RACGAP1; NIPBL; CDC6; RGCC; PRKCA; FBXW5; DUSP1; ARHGEF10; POGZ	1	0.343311036789298
Brain_Anterior_cingulate_cortex_BA24	GOBP_MITOTIC_SISTER_CHROMATID_SEGREGATION	0.334615384615385	0.573187638394147	0.0995791200495904	-0.240219361425576	-1.072821786841	46	PDS5A; PCID2; PSRC1; CDC26; ANAPC7; KATNB1; TUBG2; NCAPD3; ANAPC5; NSL1; NCAPD2; SMC1A; ATM; ANAPC15; INO80; GEN1; RACGAP1; NIPBL; CDC6; DUSP1; POGZ	1	0.573187638394147
Brain_Anterior_cingulate_cortex_BA24	GOBP_MITOTIC_SPINDLE_ASSEMBLY	0.717479674796748	0.869422234753124	0.0618406035753285	0.214316355730903	0.829803444077604	24	BCCIP; RHOA; EML3; FLNA; TPR	1	0.869422234753124
Brain_Anterior_cingulate_cortex_BA24	GOBP_MITOTIC_SPINDLE_ORGANIZATION	0.580524344569288	0.776933819687581	0.0681513438679483	-0.216543826889987	-0.920481844365905	37	FSD1; PSRC1; TUBG2; EFHC1; TACC2; CEP97; TASOR; CLASP2; STMN1; SMC1A; SUN2; RCC1; INTS13	1	0.776933819687581
Brain_Anterior_cingulate_cortex_BA24	GOBP_MODIFICATION_DEPENDENT_MACROMOLECULE_CATABOLIC_PROCESS	0.349177330895795	0.586969156305756	0.0940503465727813	-0.171134901895325	-1.04390786697836	225	PNPT1; LNX1; TRIM3; FBXO2; UBE4B; FBXL4; RMND5A; ZYG11B; VPS36; RNF144A; RNF175; ATXN3; USP21; USP28; FBXO10; SIRT1; FBXO31; FBXL2; CDC26; ANAPC7; USP45; USP33; GSK3B; WAC; USP31; GID4; KEAP1; FBXW4; MAPK9; QRICH2; USP48; EXOSC2; MVB12B; AXIN1; HACE1; ANAPC5; DVL1; FBXW7; USP49; TOLLIP; AGAP3; RNF126; SIAH3; TRIM13; SHH; TRIM67; SKP2; FBXO27; DMAC2; SMARCC1; OGT; DNAJB12	1	0.586969156305756
Brain_Anterior_cingulate_cortex_BA24	GOBP_MODIFICATION_OF_SYNAPTIC_STRUCTURE	0.779527559055118	0.906148161884715	0.0564118388217596	-0.264485332791995	-0.764544093055473	10	CAMKV; ARHGAP44; CTTNBP2	1	0.906148161884715
Brain_Anterior_cingulate_cortex_BA24	GOBP_MODIFIED_AMINO_ACID_TRANSPORT	0.162447257383966	0.376773293692305	0.158514105424824	0.407294769186356	1.29505520661133	13	SLC1A4; SLC7A11; CTNS; SLC19A2; SLC46A1	1	0.376773293692305
Brain_Anterior_cingulate_cortex_BA24	GOBP_MODULATION_BY_HOST_OF_SYMBIONT_PROCESS	0.16260162601626	0.376773293692305	0.155241966228839	0.325606772482845	1.26070462657787	24	REST; RAB9A; CCNT1; HDAC1; ZC3H12A; STOM; ANXA2; PPIB; INPP5K; CCL8; ZBED1; JUN	1	0.376773293692305
Brain_Anterior_cingulate_cortex_BA24	GOBP_MODULATION_BY_SYMBIONT_OF_ENTRY_INTO_HOST	0.00298651622387679	0.0281253110441241	0.431707695803346	0.526683575544556	1.8888117563744	19	FUCA2; GSN; TRIM21; HLA.DRB1; TRIM68; TRIM14; NECTIN2; P4HB; TRIM22; IFITM3; TRIM26	1	0.0281253110441241
Brain_Anterior_cingulate_cortex_BA24	GOBP_MODULATION_BY_SYMBIONT_OF_HOST_PROCESS	0.59493670886076	0.78724142010386	0.0728938564822936	0.282451776796321	0.898098065161581	13	DAG1; BCL2L11; PHB2; SERPINB9	1	0.78724142010386
Brain_Anterior_cingulate_cortex_BA24	GOBP_MODULATION_BY_VIRUS_OF_HOST_PROCESS	0.529411764705882	0.740887766149405	0.0787113806986485	0.310388748635289	0.949226081028838	11	DAG1; BCL2L11; PHB2	1	0.740887766149405
Brain_Anterior_cingulate_cortex_BA24	GOBP_MODULATION_OF_EXCITATORY_POSTSYNAPTIC_POTENTIAL	0.00486932071240966	0.0406011494777751	0.407017918923954	-0.509232411409238	-1.84088030743698	21	SLC8A3; SHANK2; TMEM25; NETO1; CACNB3; DVL1; RELN; CUX2; PRKCZ; APP; SH3GL1; STX1A; WNT7A	1	0.0406011494777751
Brain_Anterior_cingulate_cortex_BA24	GOBP_MODULATION_OF_PROCESS_OF_OTHER_ORGANISM	0.192389006342495	0.413586000022138	0.144630528034484	0.26436570408433	1.19934800598498	45	DAG1; REST; RAB9A; F2RL1; CCNT1; HDAC1; ZC3H12A; GSDMD; BCL2L11; PHB2; STOM; ANXA2; PPIB; DEFA4; INPP5K; SERPINB9; CCL8; ZBED1; JUN	1	0.413586000022138
Brain_Anterior_cingulate_cortex_BA24	GOBP_MODULATION_OF_PROCESS_OF_OTHER_ORGANISM_INVOLVED_IN_SYMBIOTIC_INTERACTION	0.138888888888889	0.343955233882858	0.173747838999571	0.29760766413597	1.2835248830732	37	DAG1; REST; RAB9A; CCNT1; HDAC1; ZC3H12A; BCL2L11; PHB2; STOM; ANXA2; PPIB; INPP5K; SERPINB9; CCL8; ZBED1; JUN	1	0.343955233882858
Brain_Anterior_cingulate_cortex_BA24	GOBP_MOLTING_CYCLE	0.0714356822001184	0.234090112620659	0.287805130535564	0.32387091056341	1.42034043825516	39	INTU; NOTCH1; SMO; TSKU; LGR4; LRIG1; SOX9; TRADD; HDAC1; EGFR; FZD6; LAMA5; RELA; INHBA; NGFR; GORAB; APCDD1	1	0.234090112620659
Brain_Anterior_cingulate_cortex_BA24	GOBP_MONOAMINE_TRANSPORT	0.053694986737227	0.205564070767833	0.321775918075361	-0.387296587286649	-1.49199489002602	26	SYT3; DRD1; NOS1; CHRNB2; SYT12; CNR1; CHRNA4; SYT4; HRH3; STX1A; SYT17; ADRA2B; GRK2; MAOB; KCNA2; ADRA2A; ADRA2C; VIP	1	0.205564070767833
Brain_Anterior_cingulate_cortex_BA24	GOBP_MONOCARBOXYLIC_ACID_BIOSYNTHETIC_PROCESS	0.0012217763855494	0.0147547465854877	0.45505986738723	0.334158371321266	1.71627402474772	79	GSTP1; ACADL; TECR; ERLIN2; HSD17B8; ACACB; MECR; SDS; CYP27A1; ACSM5; ADIPOR1; HSD17B10; QKI; ELOVL2; CYP7B1; PRKAG1; NR1H3; FABP5; MGLL; EPHX2; PER2; TRIB3; XBP1; ERLIN1; ABHD1; ANXA1; PRKAB1; FADS3; IL1B	1	0.0147547465854877
Brain_Anterior_cingulate_cortex_BA24	GOBP_MONOCARBOXYLIC_ACID_CATABOLIC_PROCESS	2.18640731656134e-06	9.44988257031668e-05	0.627256739718528	0.478699584700405	2.30650378092032	58	ACAT1; BDH2; LPIN3; ACOX1; CPT2; CPT1A; ACADL; ACACB; MECR; ACAA2; ECI2; PLIN5; HADHA; DECR1; ECHDC2; ECHS1; HADHB; HSD17B10; LONP2; PPARA; IVD; FABP1; FAH; ACAA1; SESN2; HACL1; PHYH; ABHD1; PPARD; ECH1; ACADS; PCCB; CYP4F11; CRAT; CRYL1; PCK2	0.00897738844180084	9.44988257031668e-05
Brain_Anterior_cingulate_cortex_BA24	GOBP_MONOCARBOXYLIC_ACID_METABOLIC_PROCESS	1.39725517906249e-05	0.000406888635831955	0.593325476396405	0.280470350092964	1.76955586275228	243	ACAT1; BDH2; EPHX1; LPIN3; GSTP1; ACOX1; CPT2; ECHDC3; APPL2; CPT1A; ACADL; TECR; ERLIN2; HSD17B8; CYP4V2; ACACB; MECR; ACAA2; ECI2; PLIN5; HADHA; DECR1; SDS; ECHDC2; BSG; CYP27A1; ACSM5; PFKFB4; ADIPOR1; ECHS1; NUP43; HADHB; ENTPD5; HSD17B10; ENO1; ALDH4A1; ACADSB; QKI; NR4A3; CES2; ELOVL2; LONP2; PPARA; SOX9; PTGR2; IVD; FABP1; CYP7B1; SLC27A3; PRKAG1; GPAM; FAH; ADH5; ACAA1; NR1H3; SESN2; PFKL; HACL1; TPR; FABP5; MGLL; EPHX2; PER2; TRIB3; ADPGK; NUP214; XBP1; NUP155; PLAA; ERLIN1; PDK1; TP53; PHGDH; CKMT2; PHYH; ABHD1; NUP107; ANXA1; SLC16A3; PPARD; HIF1A; ECH1; PRKAB1; FADS3; ACADS; IL1B; ACAD9; PCCB; CYP4F11	0.0573712976523057	0.000406888635831955
Brain_Anterior_cingulate_cortex_BA24	GOBP_MONOCARBOXYLIC_ACID_TRANSPORT	0.786792452830189	0.909687278449275	0.0540088272801684	-0.174022693247948	-0.81928289476968	57	SLC38A2; MAP2K6; NTSR1; SLC17A7; NPY5R; CCK; SLC10A5; SLC27A4; SLC1A6; PPFIA3	1	0.909687278449275
Brain_Anterior_cingulate_cortex_BA24	GOBP_MONOCYTE_CHEMOTAXIS	0.155601659751037	0.366762580331664	0.160801401070022	0.394636066914098	1.30784623197837	15	LGALS3; CXCL10; IL6R; RPS19; CXCL12; CCL2; ANXA1; IL6; SERPINE1; CCL8	1	0.366762580331664
Brain_Anterior_cingulate_cortex_BA24	GOBP_MONOCYTE_DIFFERENTIATION	0.00323038700682036	0.030077027324273	0.431707695803346	0.582066521486728	1.92900135266369	15	ZFP36L1; PIR; CSF1; HLA.DRB1; MED1; VEGFA; IFI16; IRF7; JUN	1	0.030077027324273
Brain_Anterior_cingulate_cortex_BA24	GOBP_MONONUCLEAR_CELL_DIFFERENTIATION	0.00744684652037259	0.0535494777804726	0.407017918923954	0.258693187862162	1.48644381111234	137	MDK; ERBB2; NOTCH2; FZD7; HMGB3; PATZ1; MERTK; ZFP36L1; MR1; FOXP3; SOCS1; VCAM1; PIR; IL6R; TMEM176A; CSF1; TMEM176B; STAT3; TCF3; AP3B1; TGFBR2; LILRB1; F2RL1; DCLRE1C; HLA.DRB1; ZC3H12A; XRCC6; MED1; BCL3; PNP; IRF1; XBP1; TCF7; GON4L; EGR1; VEGFA; TP53; NRARP; RELB; CLCF1; ANXA1; BAK1; IL1B; IFI16; INHBA; TCIRG1; IL6; IRF7; LRRC8A; VSIR; RSAD2; INHA; JUN; TNFSF4; ABL1; BAX	1	0.0535494777804726
Brain_Anterior_cingulate_cortex_BA24	GOBP_MONONUCLEAR_CELL_MIGRATION	0.0273594719653374	0.130704325233223	0.352487857583619	0.337704559171247	1.56227477624553	48	MDK; CD99; LGALS3; CXCL10; CXCL16; CXCL11; S1PR1; RHOA; IL6R; TRPM4; CSF1; CYP7B1; RPS19; SLC8B1; CXCL12; ICAM1; CCL2; ANXA1; MYO1G; MSN; IL12A; IL6; JAM2; SERPINE1; CCL8	1	0.130704325233223
Brain_Anterior_cingulate_cortex_BA24	GOBP_MONOSACCHARIDE_BIOSYNTHETIC_PROCESS	0.51673640167364	0.733353972185178	0.0797705918628453	0.232440704860401	0.960598428701509	32	SDS; SELENOS; ENO1; DDB1; PPARA; SESN2; PER2; SLC25A1; ATF3; PCK2; ATF4; SLC39A14; RGN	1	0.733353972185178
Brain_Anterior_cingulate_cortex_BA24	GOBP_MONOSACCHARIDE_CATABOLIC_PROCESS	0.648648648648649	0.825077865970059	0.0678338263479455	0.234630383441837	0.868936303300893	21	ENO1; GLYCTK; GALM; PFKL; ADPGK; TP53; FUT10	1	0.825077865970059
Brain_Anterior_cingulate_cortex_BA24	GOBP_MONOSACCHARIDE_METABOLIC_PROCESS	0.158004158004158	0.370088461360566	0.159646701919906	0.221393067823694	1.1985448086816	96	FUCA2; CPT1A; ACACB; SDS; PFKFB4; ADIPOR1; SELENOS; PPP1R3D; ENO1; PPP1R3G; DDB1; GLYCTK; PPARA; MIDN; GALM; CYB5R3; POFUT1; SESN2; PFKL; FABP5; PER2; ADPGK; SLC25A1; H6PD; PDK1; TP53; ATF3; FUT10; PPARD; B4GALT1; INPP5K; PCK2; INPPL1; ATF4; SLC39A14; GHRL; RGN	1	0.370088461360566
Brain_Anterior_cingulate_cortex_BA24	GOBP_MONOVALENT_INORGANIC_CATION_HOMEOSTASIS	0.730916030534351	0.877013799349517	0.0579754757571486	-0.188108384263825	-0.81888496280735	41	SLC9A5; SLC8A1; ATP1B1; SLC4A10; SLC9A1; SLC4A8; KCNH2; SLC4A3; SLC9A7; TAC1	1	0.877013799349517
Brain_Anterior_cingulate_cortex_BA24	GOBP_MORPHOGENESIS_OF_AN_EPITHELIAL_SHEET	0.088659793814433	0.263413251376311	0.216542836735348	0.345969362106808	1.37167077673678	27	DAG1; NOTCH1; FERMT2; DDR1; NOTCH2; RHOA; RHOC; CD151; FLNA	1	0.263413251376311
Brain_Anterior_cingulate_cortex_BA24	GOBP_MORPHOGENESIS_OF_AN_EPITHELIUM	0.000985867612248873	0.0124552997412119	0.45505986738723	0.263391811120037	1.58085865760255	184	MDK; DAG1; INTU; YAP1; NOTCH1; FERMT2; VANGL2; DDR1; SMO; NOTCH2; PSME1; FZD7; BBS4; SDC4; PLXNB2; RAB10; CXCL10; RHOA; PSMB3; TGFB1; CASP3; LGR4; CSF1; PSMB2; SOX9; CYP7B1; IFT52; RHOC; WDR1; TGFBR2; PSMB8; PSMB9; CD151; RBM15; MED1; PSMD6; PSMB1; FLNA; FZD6; PSME2; CECR2; ADM; ACTG1; LAMA5; PHB2; CITED1; TULP3; PFN1; CTHRC1; VEGFA; NRARP; PRKD2; AJUBA; PSME4; IRX3; ACTB; HIF1A; CCN1; FGF2; PSMC4; GZF1; PSMD13; MSN; GJA1; ACVRL1; NGFR; DACT1; STAT1; BBS5; GORAB; BCL10; AGT; TGM2; EPB41L5; SOCS3; ABL1; MTHFD1; CXCR4; ZIC3	1	0.0124552997412119
Brain_Anterior_cingulate_cortex_BA24	GOBP_MORPHOGENESIS_OF_A_BRANCHING_STRUCTURE	0.13771186440678	0.342901707249386	0.173747838999571	0.256630803662944	1.25913143821077	63	MDK; DAG1; YAP1; NOTCH1; DDR1; SMO; LGR4; CSF1; SOX9; TGFBR2; RBM15; MED1; ADM; LAMA5; PHB2; CITED1; VEGFA; NRARP	1	0.342901707249386
Brain_Anterior_cingulate_cortex_BA24	GOBP_MORPHOGENESIS_OF_A_POLARIZED_EPITHELIUM	0.00231305566814183	0.0235084321123524	0.431707695803346	0.381966662732495	1.82076032874949	54	INTU; VANGL2; PSME1; FZD7; RAB10; RHOA; PSMB3; PSMB2; WDR1; PSMB8; PSMB9; PSMD6; PSMB1; FZD6; PSME2; ACTG1; LAMA5; PFN1; CTHRC1; PSME4; ACTB; PSMC4; PSMD13; MSN; DACT1	1	0.0235084321123524
Brain_Anterior_cingulate_cortex_BA24	GOBP_MORPHOGENESIS_OF_EMBRYONIC_EPITHELIUM	0.238900634249471	0.470017251666665	0.128142916898415	0.244818987613153	1.13257141103638	48	VANGL2; BBS4; SDC4; PLXNB2; TGFB1; CASP3; SOX9; IFT52; FZD6; CECR2; ADM; LAMA5; TULP3; CTHRC1; IRX3; HIF1A	1	0.470017251666665
Brain_Anterior_cingulate_cortex_BA24	GOBP_MOTOR_NEURON_AXON_GUIDANCE	0.0625	0.21729466553768	0.248911114434702	-0.46525179389336	-1.45330179756863	13	SLIT1; CDK5; SLIT2; PLXNA4; RNF165	1	0.21729466553768
Brain_Anterior_cingulate_cortex_BA24	GOBP_MOVEMENT_IN_HOST_ENVIRONMENT	0.0568421052631579	0.209573808742572	0.276500599254472	0.279960008950965	1.38714865337483	67	DAG1; FUCA2; GSN; BSG; DYNLT1; TRIM21; CTNND1; DDB1; TSG101; SCARB2; EGFR; HLA.DRB1; TRIM68; TRIM14; NECTIN2; P4HB; ICAM1; TRIM22; VPS37B; IFITM3; CLEC4G; VAMP8; PPID; CD81; PLSCR1; TRIM26	1	0.209573808742572
Brain_Anterior_cingulate_cortex_BA24	GOBP_MRNA_3_END_PROCESSING	0.137420718816068	0.342581917475728	0.173747838999571	0.281030801945531	1.27495256278104	45	RBM8A; ZFP36L1; NCBP1; ALYREF; TENT2; DDX39B; CPSF7; EIF4A3; TUT1; CCNT1; RPRD1B; CSTF2; HSF1; MAGOH; AHCYL1; POLDIP3; DHX38; ZNF473; SRSF3; CHTOP; SCAF8; MTPAP	1	0.342581917475728
Brain_Anterior_cingulate_cortex_BA24	GOBP_MRNA_CIS_SPLICING_VIA_SPLICEOSOME	0.860759493670886	0.944243846863142	0.0550211117163117	0.221082246304378	0.702964378201511	13	NCBP1; RNVU1.4; RBM22; RNU4ATAC	1	0.944243846863142
Brain_Anterior_cingulate_cortex_BA24	GOBP_MRNA_CLEAVAGE	0.000641749148047148	0.00905505842570993	0.477270815362862	0.703594784531651	2.0855754355069	10	MOV10; RNASE4; NCBP1; CPSF7; TUT1; POLR1H; CSTF2	1	0.00905505842570993
Brain_Anterior_cingulate_cortex_BA24	GOBP_MRNA_EXPORT_FROM_NUCLEUS	0.615221987315011	0.802403693480226	0.0713052987340038	0.197454647684923	0.913456472982284	48	RBM8A; NUP43; NCBP1; DDX19B; ALYREF; DDX39B; EIF4A3; TPR; NUP214; NUP155; NUP107; MAGOH; POLDIP3; DHX38; SRSF3; CHTOP; SEC13; NXF1; NUP133; GLE1	1	0.802403693480226
Brain_Anterior_cingulate_cortex_BA24	GOBP_MRNA_METABOLIC_PROCESS	0.0012118729310834	0.0146783193363671	0.45505986738723	0.226761572826517	1.47912908433885	334	PPP1R8; C9orf78; PSME1; RIDA; MOV10; PUF60; POLR2G; ZC3HAV1; PRPF38A; RBM8A; CRNKL1; REST; ZFP36L1; LGALS3; TSEN34; RBM42; PLRG1; VIM; RPS17; PDCD7; RPL29; PSMB3; PRDX6; SF3B2; RNASE4; GPKOW; QKI; NCBP1; TENT5C; USP39; PSMB2; ALYREF; ZHX2; CIRBP; RBM3; TENT2; RPS3; POLR2J; DDX39B; NOCT; CPSF7; AP3B1; EIF4A3; TUT1; PSMB8; APEX1; RPS19; SNRPA1; PRPF3; PSMB9; CCNT1; RBM15; ZC3H12A; MED1; ZMAT2; FASTKD2; PSMD6; RNU4.1; SF3A3; KHDRBS1; PRPF4; RNVU1.4; PSMB1; FLNA; RPRD1B; EXOSC7; RPL7A; MYD88; PSME2; MAPKAPK2; RPL15; PTBP1; HNRNPA0; POLR1H; PPP2R1A; NUP214; RBM7; GTF2F1; RBM22; TXNL4B; CSTF2; RNU4ATAC; HIPK3; TP53; WDR61; SAMD4B; LSM7; HSF1; PSME4; PRPF6; TRA2B; YBX3; NONO; MAGOH; CCAR2; AHCYL1; SNRPB; TNKS1BP1; PPIL3; RBM38; PSMC4; POLDIP3; POLR2L; SNIP1; POLR2H; PSMD13; RPL14; KHDC4; CARHSP1; CD2BP2; LARP4B; RBMXL1; POLR2C; HNRNPU; GTF2H3; ATF4	1	0.0146783193363671
Brain_Anterior_cingulate_cortex_BA24	GOBP_MRNA_METHYLATION	0.478346456692913	0.704994030482473	0.0806388495950661	-0.336079900124844	-0.971501518525415	10	CMTR1; ZC3H13; PCIF1; NSUN2; TRMT6; VIRMA; METTL3; CBLL1; METTL14; CMTR2	1	0.704994030482473
Brain_Anterior_cingulate_cortex_BA24	GOBP_MRNA_MODIFICATION	0.463740458015267	0.69392067077649	0.0806388495950661	-0.321303696303696	-0.978071505834424	12	PUS7; CMTR1; ZC3H13; PCIF1; NSUN2; TRMT6; VIRMA; METTL3; CBLL1; METTL14; CMTR2; PUS3	1	0.69392067077649
Brain_Anterior_cingulate_cortex_BA24	GOBP_MRNA_PROCESSING	0.13215859030837	0.336418581404939	0.181383128498408	0.187885834572163	1.16208011222226	221	PPP1R8; C9orf78; PUF60; POLR2G; PRPF38A; RBM8A; CRNKL1; REST; ZFP36L1; LGALS3; TSEN34; RBM42; PLRG1; PDCD7; PRDX6; SF3B2; GPKOW; QKI; NCBP1; USP39; ALYREF; CIRBP; RBM3; TENT2; POLR2J; DDX39B; CPSF7; EIF4A3; TUT1; SNRPA1; PRPF3; CCNT1; RBM15; ZMAT2; RNU4.1; SF3A3; KHDRBS1; PRPF4; RNVU1.4; RPRD1B; PTBP1; HNRNPA0; RBM7; GTF2F1; RBM22; TXNL4B; CSTF2; RNU4ATAC; LSM7; HSF1; PRPF6; TRA2B; NONO; MAGOH; CCAR2; AHCYL1; SNRPB; PPIL3; RBM38; POLDIP3; POLR2L; SNIP1; POLR2H; KHDC4; CD2BP2; RBMXL1; POLR2C; HNRNPU; GTF2H3	1	0.336418581404939
Brain_Anterior_cingulate_cortex_BA24	GOBP_MRNA_SPLICE_SITE_SELECTION	0.901673640167364	0.960909845125959	0.0524827622635459	0.186445204010416	0.656736553391294	18	PUF60; SF3A3; RNVU1.4; RNU4ATAC	1	0.960909845125959
Brain_Anterior_cingulate_cortex_BA24	GOBP_MRNA_TRANSCRIPTION	0.110878661087866	0.302704642570996	0.193813302725311	0.435979525473774	1.36869842796082	12	AP3B1; MED1; FLNA; HIPK3; TP53; HSF1; ATF4	1	0.302704642570996
Brain_Anterior_cingulate_cortex_BA24	GOBP_MRNA_TRANSPORT	0.18936170212766	0.409005338735492	0.14641623786055	0.24645005102911	1.20203947152286	62	RBM8A; ZFP36L1; CETN3; NUTF2; NUP43; QKI; NCBP1; DDX19B; ALYREF; DDX39B; EIF4A3; TPR; NUP214; NUP155; HSF1; NUP107; MVP; ARC; MAGOH; POLDIP3; DHX38; SRSF3; CHTOP; SEC13; NXF1; NUP133; GLE1; MX2; NUP98; NXT1; NUP188; ZFP36	1	0.409005338735492
Brain_Anterior_cingulate_cortex_BA24	GOBP_MUCOPOLYSACCHARIDE_METABOLIC_PROCESS	0.901701323251418	0.960909845125959	0.0478299633114229	-0.158542975803289	-0.707009256293664	45	SMPD3; SLC9A1; CHST6; HAS3; ST3GAL3; BGN; ST3GAL6; CHST12; OMD; VCAN; GLCE; ST3GAL2; HYAL3; HYAL1; B4GALT3; B4GALT2; CHST2; B3GNT7; BCAN; NDST1; CSPG5; XYLT1; ABCC5	1	0.960909845125959
Brain_Anterior_cingulate_cortex_BA24	GOBP_MULTICELLULAR_ORGANISMAL_HOMEOSTASIS	0.009010745189095	0.0606526553220067	0.380730400722792	0.24338767643701	1.46128298125682	179	YAP1; TLR4; NOTCH1; CPT2; DOCK7; APPL2; TPP1; ACADL; SMO; BBS4; ACACB; PRCP; DECR1; TSKU; F2R; ADIPOR1; ZNF516; S1PR1; ARRDC3; GPR137B; UCP2; NR4A3; LGR4; CSF1; SOX9; METRNL; STAT3; LCA5; WFS1; PCTP; EGFR; GPR3; NR1H3; AQP4; DDIT3; FABP5; FOXO1; SLC39A8; TFE3; PER2; SLN; IGHA1; ACTG1; FOXC1; KDM6B; EGR1; VEGFA; IGKC; HSF1; TLE3; IRX3; ACTB; GJB6; PRKAB1; IL1B; TCIRG1; INPP5K; CLCN3; TJP2; GJA1; IL6; ATF4; JAM2; GHRL; HAMP; PEMT; BBS2; CSK; KDM3A; CDH5; BAX; THRA; CXCR4; OXTR	1	0.0606526553220067
Brain_Anterior_cingulate_cortex_BA24	GOBP_MULTICELLULAR_ORGANISMAL_MOVEMENT	0.134980988593156	0.340228323611724	0.165656695205483	-0.44771577540816	-1.33830832482546	11	SLC8A3; ATP8A2; VPS54; RPS6KB1; ASCL1; HIPK2	1	0.340228323611724
Brain_Anterior_cingulate_cortex_BA24	GOBP_MULTICELLULAR_ORGANISMAL_RESPONSE_TO_STRESS	0.654440154440155	0.829361504361504	0.0637845390312975	-0.226869792644433	-0.866326879929207	25	NR4A2; CCK; NOS1; RPS6KB1; RELN; ASIC1; GABRA5; ASIC4; TAC1; PIRT; ADCYAP1; ADRA2A	1	0.829361504361504
Brain_Anterior_cingulate_cortex_BA24	GOBP_MULTICELLULAR_ORGANISMAL_SIGNALING	1.17696057593445e-06	5.753095386651e-05	0.643551836150722	-0.44180917469456	-2.20774148791776	76	HCRT; CNTNAP1; SLC8A1; SLC8A3; ATP2B1; ATP2B3; SCN3B; CACNA2D2; DRD1; SCN4B; SPTBN4; RNF207; SCN1A; KCNK1; CACNG2; ATP1B1; FGF12; NOS1; KCNJ3; SLC9A1; CACNA1I; EHD3; CACNA1G; KCNJ11; CACNB3; KCNJ14; KCNH2; RYR2; SCN3A; FXYD6; SLC4A3; GPR88; KCNJ12; CALM3; SCN2B; RYR1; FKBP1B; AKAP9; KCNIP3; CXADR; CALM1; KCNIP1; KCNK3; CACNG7; KCNA2	0.00483260012478684	5.753095386651e-05
Brain_Anterior_cingulate_cortex_BA24	GOBP_MULTICELLULAR_ORGANISM_GROWTH	0.939508506616257	0.974885501179265	0.0459538081039063	-0.151815502498106	-0.707314678673381	55	SMPD3; PALB2; ATP8A2; SPTBN4; SLITRK1; GNAS; SLC4A10; SOS1; ADARB1; ATRN; SPTBN2; PKDCC; APBA1; APP; ATM; MKKS; CCM2; POU3F2; NPY1R; GPAT4; NIPBL; WDR48; ERCC2; WDTC1; WDR11	1	0.974885501179265
Brain_Anterior_cingulate_cortex_BA24	GOBP_MULTICELLULAR_ORGANISM_REPRODUCTION	0.912087912087912	0.965328204367331	0.0458620343117985	-0.134437700431957	-0.816639375974045	223	SEPTIN6; WDR33; DPY19L2P1; TDRD6; CDC25B; TYRO3; GGT7; CCNA1; SLIT2; PAFAH1B3; DPY19L2; DRD1; NDRG3; MAP2K6; SIRT1; YY1; CCDC136; ANKRD49; KDM2B; PAM; NPY5R; GJB3; DNMT3A; NPM2; TDRD7; CATSPERZ; SMAD4; RPS6KB1; OSBP2; SOS1; THRB; SPIRE2; EPOR; CTDNEP1; SRPK1; B4GALNT1; GNRH1; ZNF628; JUNB; IFT81; CNR1; SPACA6; IFTAP; BCL2L2	1	0.965328204367331
Brain_Anterior_cingulate_cortex_BA24	GOBP_MULTI_MULTICELLULAR_ORGANISM_PROCESS	0.256842105263158	0.491652067231015	0.122679189568808	0.223150294207338	1.13647150182376	75	GJB2; PPAT; MAGED2; CAPN2; HFE; DDR1; BSG; RPL29; EMP2; DHODH; UCP2; TEAD3; TGFBR2; MED1; ENDOU; ADM; H3.3B; VEGFA; FOSL1; PPARD; SYDE1; IL1B; B4GALT1; GJA1; IGFBP7	1	0.491652067231015
Brain_Anterior_cingulate_cortex_BA24	GOBP_MULTI_ORGANISM_LOCALIZATION	0.353191489361702	0.591596017604986	0.102449405629826	0.284167473275464	1.05766389999704	22	DYNLT1; NUP43; TSG101; TPR; NUP214; NUP155; NUP107; VPS37B; SEC13; NUP133; NUP98; NUP188; CD209	1	0.591596017604986
Brain_Anterior_cingulate_cortex_BA24	GOBP_MULTI_ORGANISM_PROCESS	0.538636363636364	0.747934024041566	0.0819778796501272	0.149996870035174	0.964167972343349	308	GJB2; P2RY1; MDK; PPAT; MAGED2; CAPN2; HFE; HMGB2; ACOX1; NOTCH1; MYCBP; TRIB1; DDR1; BBS4; PATZ1; MERTK; PGM3; BSG; CIB1; SMARCA2; PLCD4; ZMYND15; SHISA6; DYNLT1; RPL29; EMP2; DHODH; NUP43; UCP2; TEAD3; H2AX; QKI; LGR4; PYGO2; OR2H2; SOX9; CREB3L4; STAT3; PRKAG1; RNF114; AP3B1; KDM5A; TGFBR2; SASH1; SNRPA1; TSG101; MED1; KHDRBS1; TPR; ENDOU; CECR2; BCL2L11; FCHSD1; H1.7; SMAD5; ADCYAP1R1; NUP214; ADM; FOXC1; NUP155; H3.3B; VEGFA; UBAP2L; NECTIN2; ANXA2; TSNAX; FSTL3; PSME4; NUP107; FOSL1; FUT10; PPARD; SYDE1; YBX3; IL1B; ETV5; SEPTIN2; VPS37B; TNFAIP6; INHBA; MEA1	1	0.747934024041566
Brain_Anterior_cingulate_cortex_BA24	GOBP_MUSCLE_ADAPTATION	0.186721991701245	0.405651057103339	0.14551614609036	0.261109330413059	1.19625030490902	46	DAG1; NOTCH1; GSN; JARID2; MYOZ1; NR4A3; PPARA; CFLAR; DDX39B; ERRFI1; HMOX1; TNFRSF1B; FOXO1; IL6ST; LMCD1; LMNA; IL1B; MYH7; AGT; HAMP; TNFRSF1A	1	0.405651057103339
Brain_Anterior_cingulate_cortex_BA24	GOBP_MUSCLE_CELL_APOPTOTIC_PROCESS	0.0351017206830472	0.155982321563411	0.321775918075361	0.389937953718383	1.52795335531815	26	MDK; CAPN2; RGL2; NFE2L2; MAP3K5; CFLAR; HMOX1; ZC3H12A; BAG3; TP53; HSF1	1	0.155982321563411
Brain_Anterior_cingulate_cortex_BA24	GOBP_MUSCLE_CELL_DEVELOPMENT	0.125786163522013	0.32938647156976	0.181383128498408	0.270771765620544	1.26720808726136	50	MEGF10; TMOD3; NOTCH1; SMO; MYOZ1; PPARA; CFLAR; DDX39B; WDR1; ADM; VEGFA; CSRP2; WFIKKN2; PDLIM5; CSRP1; NIBAN2; STAC3	1	0.32938647156976
Brain_Anterior_cingulate_cortex_BA24	GOBP_MUSCLE_CELL_DIFFERENTIATION	0.0272432953023286	0.130374091505083	0.352487857583619	0.24863885390203	1.38828464218792	110	MEGF10; TMOD3; CAPN2; NOTCH1; SMO; BHLHE41; FZD7; CTNNA1; CXCL10; MYOZ1; ASF1A; TGFB1; CASP3; QKI; PPARA; SOX9; CFLAR; TCF3; DDX39B; WDR1; CTH; BOC; PTBP1; ADM; XBP1; KDM6B; BNIP2; H3.3B; VEGFA; CSRP2; WFIKKN2; PDLIM5; CSRP1; NIBAN2; GDF15	1	0.130374091505083
Brain_Anterior_cingulate_cortex_BA24	GOBP_MUSCLE_CELL_MIGRATION	0.0660980810234542	0.224481985676016	0.257206466468838	0.325591628354946	1.3978393078039	36	MEGF10; MDK; GSTP1; TRIB1; DOCK7; DDR1; SMO; NFE2L2; NR4A3	1	0.224481985676016
Brain_Anterior_cingulate_cortex_BA24	GOBP_MUSCLE_CELL_PROLIFERATION	0.0178707714864161	0.0983611095485584	0.352487857583619	0.289301408112122	1.46757488857727	74	MEGF10; YAP1; GSTP1; NOTCH1; TRIB1; MAP3K5; JARID2; S1PR1; IL6R; NR4A3; CFLAR; FOXJ2; DDX39B; TGFBR2; EGFR; HMOX1; XRCC6; GNAI3; IRAK4; MYD88; GNAI2; CDKN1A; FOXC1; PPARD; FGF2; PIM1; SIX5; GJA1; IL12A; IL6; STAT1; NDRG2; EFEMP2; TGM2; JUN; TCF7L2	1	0.0983611095485584
Brain_Anterior_cingulate_cortex_BA24	GOBP_MUSCLE_CONTRACTION	0.386847195357834	0.6204666344294	0.0913924325943768	-0.191880933742807	-1.03928702898723	115	CHRM3; SLC8A1; SLC8A3; ATP2B1; DOCK5; SCN3B; ATP8A2; SCN4B; MAP2K6; RNF207; SCN1A; ATP1B1; FGF12; NOS1; KCNJ3; SLC9A1; EHD3; GPD1L; TMEM38A; CHRNB2; RPS6KB1; CACNA1G	1	0.6204666344294
Brain_Anterior_cingulate_cortex_BA24	GOBP_MUSCLE_FIBER_DEVELOPMENT	0.686721991701245	0.850679834351225	0.0649407684612899	0.254209870384019	0.842465879292829	15	SMO; VEGFA; WFIKKN2; NIBAN2; STAC3; SELENON	1	0.850679834351225
Brain_Anterior_cingulate_cortex_BA24	GOBP_MUSCLE_HYPERTROPHY	0.29559748427673	0.536703963191467	0.112843355675562	0.264182750899276	1.10763667310422	33	NOTCH1; JARID2; NR4A3; PPARA; DDX39B; ERRFI1; TNFRSF1B; FOXO1; IL6ST; LMCD1; PDLIM5; LMNA; MYH7; AGT; HAMP; TNFRSF1A	1	0.536703963191467
Brain_Anterior_cingulate_cortex_BA24	GOBP_MUSCLE_ORGAN_DEVELOPMENT	0.847036328871893	0.938966297610149	0.0512184348540341	-0.149249454103249	-0.801667508114429	107	LRP2; KCNAB1; ZNF609; CDK5; SIRT1; BASP1; BVES; VAX1; FLOT1; POU6F1; FXR1; SMAD4; RPS6KB1; SGCB; FOXO4; LARGE1; PAXBP1; RYR2; COL11A1; ADARB1; SHH; ID3; KMT5B; TCF12; ELN; SIRT2; RYR1; FOXN2; FOS	1	0.938966297610149
Brain_Anterior_cingulate_cortex_BA24	GOBP_MUSCLE_ORGAN_MORPHOGENESIS	0.355691056910569	0.593685967347478	0.0992333343771191	0.275501543977519	1.06670407520502	24	NOTCH1; S1PR1; TGFB1; MED1; POU4F1; HEG1; FOXC1; MYLK	1	0.593685967347478
Brain_Anterior_cingulate_cortex_BA24	GOBP_MUSCLE_STRUCTURE_DEVELOPMENT	0.0895196506550218	0.265197668829608	0.222056046145248	0.196635531867838	1.20238129130229	207	MEGF10; DAG1; TMOD3; CAPN2; NOTCH1; SMO; BHLHE41; FZD7; REST; ZFP36L1; EMD; CTNNA1; CXCL10; MAP3K5; PRICKLE4; S1PR1; MYOZ1; ASF1A; TGFB1; CASP3; QKI; PPARA; SOX9; CFLAR; TCF3; DDX39B; GPCPD1; WDR1; CTH; IFRD1; MED1; POU4F1; RANBP3L; EID2B; HEG1; DDIT3; BOC; VAMP5; PTBP1; ADM; LAMA5; FOXC1; XBP1; MYLK; KDM6B; BNIP2; H3.3B; EGR2; EGR1; VEGFA; CSRP2; WFIKKN2; PDLIM5; CSRP1; NIBAN2; GDF15; HIF1AN; ATF3; STAC3; PPARD; YBX3; RBM38; FHL3; SELENON; MEF2B; GPC1; MYH7; EHD2; PDLIM4; HNRNPU; CD81; MTM1; JAM2; CTF1; EFEMP2; BTG2; TMEM204; HAMP; TCF7L2	1	0.265197668829608
Brain_Anterior_cingulate_cortex_BA24	GOBP_MUSCLE_SYSTEM_PROCESS	0.671614100185529	0.843059460520263	0.060640400949416	-0.156633976935489	-0.905817754139029	159	FBXO32; CHRM3; SLC8A1; SLC8A3; ATP2B1; DOCK5; SCN3B; ATP8A2; SCN4B; MAP2K6; RNF207; SCN1A; YY1; KLF15; ATP1B1; FGF12; NOS1; KCNJ3; SLC9A1; EHD3; GPD1L; MTMR4; SMAD4; TMEM38A; CHRNB2; RPS6KB1; CACNA1G; PPARGC1A; KCNH2; RYR2; CAMTA2; SORBS2	1	0.843059460520263
Brain_Anterior_cingulate_cortex_BA24	GOBP_MUSCLE_TISSUE_DEVELOPMENT	0.55741127348643	0.76214808156353	0.0756946307932749	0.1701071178354	0.956428992097736	119	MEGF10; YAP1; NOTCH1; SMO; FZD7; EMD; JARID2; S1PR1; MYOZ1; TGFB1; PPARA; SOX9; CFLAR; DDX39B; GPCPD1; TGFBR2; MED1; POU4F1; HEG1; VAMP5; FOXC1; MYLK; KDM6B; EGR2; EGR1; VEGFA; CSRP2; PDLIM5; CSRP1; NIBAN2; ATF3; STAC3; YBX3; FGF2; PIM1; GJA1; SELENON; GPC1; MYH7; HNRNPU; MTM1; EFEMP2; BTG2; HAMP	1	0.76214808156353
Brain_Anterior_cingulate_cortex_BA24	GOBP_MYD88_DEPENDENT_TOLL_LIKE_RECEPTOR_SIGNALING_PATHWAY	0.364978902953586	0.602574738853006	0.0999276973731092	0.328848746525213	1.04562423481611	13	TLR4; IRF1; IRAK4; MYD88	1	0.602574738853006
Brain_Anterior_cingulate_cortex_BA24	GOBP_MYD88_INDEPENDENT_TOLL_LIKE_RECEPTOR_SIGNALING_PATHWAY	0.0580912863070539	0.211269106799613	0.271288554688953	0.456649461585074	1.5133621271342	15	TLR4; TLR3; IRF3; TICAM2; RIPK1; BIRC3; IKBKE; CD40; IRF7	1	0.211269106799613
Brain_Anterior_cingulate_cortex_BA24	GOBP_MYELIN_ASSEMBLY	0.893536121673004	0.95667778763738	0.048505983646947	-0.227014047330334	-0.678588528888743	11	CNTNAP1	1	0.95667778763738
Brain_Anterior_cingulate_cortex_BA24	GOBP_MYELOID_CELL_APOPTOTIC_PROCESS	0.140756302521008	0.346075076737282	0.170932335370056	0.433837657434088	1.32675562880268	11	SLC7A11; SELENOS; IRF3; ANXA1; PLEKHO2; IL6; IRF7; THRA	1	0.346075076737282
Brain_Anterior_cingulate_cortex_BA24	GOBP_MYELOID_CELL_DEVELOPMENT	0.462025316455696	0.692110889955158	0.0862865626267245	0.266416318885415	1.00804840202878	23	TMOD3; NOTCH2; FAM210B; LILRB1; MED1; WASF2; ANXA2	1	0.692110889955158
Brain_Anterior_cingulate_cortex_BA24	GOBP_MYELOID_CELL_DIFFERENTIATION	0.000582424799886767	0.0083325304123173	0.477270815362862	0.286486612986079	1.67481878227449	154	TMOD3; TLR4; HMGB2; TRIB1; NOTCH2; HMGB3; MOV10; KLF10; ZFP36L1; LGALS3; CIB1; PIR; GPR137B; TGFB1; CASP3; FAXDC2; TLR3; NR4A3; CSF1; PRMT1; FAM210B; STAT3; AP3B1; CSF3; WDR1; TGFBR2; LILRB1; F2RL1; RPS19; HDAC1; HLA.DRB1; RBM15; MED1; POU4F1; RIPK1; TFE3; HAX1; SMAD5; H3.3B; AHSP; VEGFA; WASF2; H4C12; WDR61; ANXA2; RELB; FSTL3; SBNO2; HSPA9; ANKRD54; HIF1A; IFI16; INHBA; TCIRG1; GP1BA; FLI1; CD81; IRF7; PRXL2A; STAT1; H4C8; INHA; JUN; CDKN2B; SIN3A; THRA; H3C6; DNASE2; C1QC; HSPA1A; PARP1; EPHA2; CUL4A; CBFB; H3C13; TGFBR3; LTBR; FES; BCL6; MFHAS1	1	0.0083325304123173
Brain_Anterior_cingulate_cortex_BA24	GOBP_MYELOID_CELL_HOMEOSTASIS	0.00235276477832452	0.0237357547415245	0.431707695803346	0.350917427422907	1.72214061409808	66	TMOD3; HMGB2; SLC7A11; MERTK; ZFP36L1; FOXP3; RPS17; CASP3; PRMT1; FAM210B; STAT3; RPS19; HMOX1; MED1; BCL2L11; SMAD5; AHSP; VEGFA; HSPA9; ANXA1; BAK1; ANKRD54; HIF1A; INHBA; IL6; STAT1; INHA; HAMP; BAX; THRA; DNASE2; PDE4B; HSPA1A; TGFBR3; BCL6; MFHAS1; ALAS2	1	0.0237357547415245
Brain_Anterior_cingulate_cortex_BA24	GOBP_MYELOID_LEUKOCYTE_ACTIVATION	2.07395288458584e-07	1.44333060069652e-05	0.690132458796796	0.318016309539659	1.98557473622865	235	TLR4; GSTP1; SRP14; FUCA2; CAT; NOTCH2; GSN; ORMDL3; PRCP; CSTB; CLU; PYGB; SNAP29; LGALS3; SERPINB6; RAB10; CPNE3; DYNLT1; DDOST; RAP1B; GPR137B; RHOA; SLC44A2; NRAS; GYG1; PRDX6; MAGT1; TLR3; CYSTM1; NR4A3; CSF1; COTL1; SLC2A5; CYB5R3; COPB1; CKAP4; TGFBR2; METTL7A; RAB5C; HBB; F2RL1; DNAJC3; CREG1; IMPDH2; IFI35; NMI; ACAA1; GM2A; HMOX1; ZC3H12A; XRCC6; PDAP1; NR1H3; PSMD6; PNP; PFKL; TMEM179B; TICAM2; TNFRSF1B; CMTM6; PSMB1; CFP; GSDMD; FABP5; SPHK1; JUP; IQGAP1; MPO; PYGL; HLA.C; MGST1; UNC13D; NPC2; NECTIN2; STOM; AGL; VCP; ANXA2; RELB; PLAUR; SBNO2; DEFA4; PSAP; SERPINB1; TMBIM1; CD59; MVP; PLEKHO2; TNFAIP6; TCIRG1; B4GALT1; ALDH3B1; S100A13; HEBP2; PSMD13; VAMP8; GPR84; SURF4; IL6; FGR; STXBP2; PLSCR1	0.000851565054410945	1.44333060069652e-05
Brain_Anterior_cingulate_cortex_BA24	GOBP_MYELOID_LEUKOCYTE_CYTOKINE_PRODUCTION	0.053941908713693	0.205650396637347	0.282013350011725	0.428064108586502	1.48280469989453	17	TLR4; MAVS; TGFB1; NR4A3; LILRB1; HMOX1; GPRC5B	1	0.205650396637347
Brain_Anterior_cingulate_cortex_BA24	GOBP_MYELOID_LEUKOCYTE_DIFFERENTIATION	0.030325765263262	0.140697844260965	0.352487857583619	0.284763834619159	1.45740868868381	77	TLR4; TRIB1; NOTCH2; KLF10; ZFP36L1; PIR; GPR137B; TGFB1; TLR3; CSF1; AP3B1; CSF3; TGFBR2; LILRB1; F2RL1; HLA.DRB1; MED1; POU4F1; RIPK1; TFE3; HAX1; VEGFA; ANXA2; RELB; FSTL3; SBNO2; IFI16; INHBA; TCIRG1; CD81; IRF7; PRXL2A; INHA; JUN	1	0.140697844260965
Brain_Anterior_cingulate_cortex_BA24	GOBP_MYELOID_LEUKOCYTE_MEDIATED_IMMUNITY	3.33249788709685e-07	2.01224063594407e-05	0.674962860011025	0.337731119021547	2.06496556789325	204	GSTP1; SRP14; FUCA2; CAT; GSN; ORMDL3; PRCP; MAVS; CSTB; PYGB; SNAP29; LGALS3; SERPINB6; RAB10; CPNE3; DYNLT1; DDOST; RAP1B; RHOA; SLC44A2; NRAS; GYG1; PRDX6; MAGT1; CYSTM1; NR4A3; COTL1; SLC2A5; CYB5R3; WDR1; COPB1; CKAP4; METTL7A; RAB5C; HBB; F2RL1; DNAJC3; CREG1; IMPDH2; ACAA1; GM2A; HMOX1; XRCC6; PDAP1; PSMD6; PNP; PFKL; TMEM179B; TICAM2; TNFRSF1B; CMTM6; PSMB1; CFP; GSDMD; FABP5; IRAK4; JUP; IQGAP1; MPO; PYGL; HLA.C; MGST1; UNC13D; NPC2; STOM; AGL; VCP; ANXA2; PLAUR; DEFA4; PSAP; SERPINB1; TMBIM1; CD59; MVP; PLEKHO2; TNFAIP6; TCIRG1; B4GALT1; SERPINB9; HLA.E; ALDH3B1; S100A13; HEBP2; PSMD13; VAMP8; GPR84; SURF4; IL6; FGR; STXBP2	0.00136832363244197	2.01224063594407e-05
Brain_Anterior_cingulate_cortex_BA24	GOBP_MYELOID_LEUKOCYTE_MIGRATION	0.178197064989518	0.396358152138115	0.150169802128406	0.244089866423906	1.20347976475245	65	MDK; CD99; LGALS3; BSG; CXCL10; CXCL11; IL6R; CSF1; WDR1; MMP28; RPS19; IRAK4; MYD88; VEGFA; PPIB; CXCL12; CCL2; ANXA1; THBS4; SWAP70; IL6; CD81; CXCL2; SERPINE1; CCL8	1	0.396358152138115
Brain_Anterior_cingulate_cortex_BA24	GOBP_MYOBLAST_DIFFERENTIATION	0.0145907058593631	0.0850986338899785	0.380730400722792	0.422076693020839	1.68845686909636	28	MEGF10; NOTCH1; REST; ZFP36L1; CXCL10; MAP3K5; TGFB1; SOX9; IFRD1; RANBP3L; EID2B; DDIT3; BOC	1	0.0850986338899785
Brain_Anterior_cingulate_cortex_BA24	GOBP_MYOBLAST_FUSION	0.625	0.80979804354686	0.0706196247122591	0.248253829816371	0.890296895697411	19	CAPN2; CXCL10; CFLAR; GDF15; EHD2; CD81; JAM2	1	0.80979804354686
Brain_Anterior_cingulate_cortex_BA24	GOBP_MYOFIBRIL_ASSEMBLY	0.0684647302904564	0.229422261815142	0.248911114434702	0.442872743945387	1.46770530616751	15	TMOD3; MYOZ1; CFLAR; WDR1; CSRP2; CSRP1	1	0.229422261815142
Brain_Anterior_cingulate_cortex_BA24	GOBP_MYOTUBE_DIFFERENTIATION	0.368085106382979	0.605997372417206	0.0999276973731092	0.243408416624901	1.05830153821898	38	CAPN2; NOTCH1; SMO; BHLHE41; CXCL10; CFLAR; XBP1; NIBAN2; GDF15; STAC3; RBM38; SELENON; EHD2; CD81; JAM2	1	0.605997372417206
Brain_Anterior_cingulate_cortex_BA24	GOBP_NADH_DEHYDROGENASE_COMPLEX_ASSEMBLY	0.716101694915254	0.868886985615258	0.0639271933359996	0.229857076662045	0.824321791763173	19	NDUFS3; NDUFA9; BCS1L; NDUFA7; NDUFS6; ACAD9; NDUFS1; TIMMDC1	1	0.868886985615258
Brain_Anterior_cingulate_cortex_BA24	GOBP_NADH_METABOLIC_PROCESS	0.10126582278481	0.284403193128885	0.204294756516886	0.440915112332562	1.40195616319993	13	NQO1; ENO1; PFKL; ADPGK; TP53; VCP; PCK2; NUDT17	1	0.284403193128885
Brain_Anterior_cingulate_cortex_BA24	GOBP_NAD_METABOLIC_PROCESS	0.311715481171548	0.552635477413807	0.109250039480711	0.326546275350586	1.10576487070871	16	NQO1; ENO1; PFKL; NT5E; ADPGK; TP53	1	0.552635477413807
Brain_Anterior_cingulate_cortex_BA24	GOBP_NATURAL_KILLER_CELL_ACTIVATION	0.69622641509434	0.856669361815211	0.0597317976364411	-0.236948034501119	-0.836640313383723	19	TYRO3; SNX27; ZBTB1	1	0.856669361815211
Brain_Anterior_cingulate_cortex_BA24	GOBP_NATURAL_KILLER_CELL_MEDIATED_IMMUNITY	0.015387473120028	0.0888621162177706	0.380730400722792	0.558277639853407	1.82892969954671	14	LILRB1; HLA.A; UNC13D; NECTIN2; MICA; SERPINB9; HLA.E; IL12A; HLA.F; ULBP3; HLA.G; HLA.B	1	0.0888621162177706
Brain_Anterior_cingulate_cortex_BA24	GOBP_NCRNA_3_END_PROCESSING	0.411392405063291	0.643251033964156	0.0928481214159878	0.318517716127878	1.0127751640253	13	INTS14; HSD17B10; TUT1; EXOSC7	1	0.643251033964156
Brain_Anterior_cingulate_cortex_BA24	GOBP_NCRNA_CATABOLIC_PROCESS	0.859832635983264	0.944243846863142	0.0546808488785442	0.213358303246577	0.722482950849124	16	TENT2; ZC3H12A; EXOSC7; RBM7	1	0.944243846863142
Brain_Anterior_cingulate_cortex_BA24	GOBP_NCRNA_EXPORT_FROM_NUCLEUS	0.0957230142566191	0.277240944692855	0.206587922696891	0.43140078257081	1.41327835350637	14	XPOT; NUP43; TPR; NUP214; NUP155; NUP107; SEC13; NUP133; NUP98; NUP188	1	0.277240944692855
Brain_Anterior_cingulate_cortex_BA24	GOBP_NCRNA_METABOLIC_PROCESS	0.821276595744681	0.925147243382074	0.057609110864425	0.144965832498781	0.858530800114724	165	FCF1; INTS14; PRORSD1P; TSEN34; RPS17; IMP4; NIFK; HSD17B10; C9orf64; TENT2; STAT3; WDR74; METTL1; EIF4A3; TUT1; RPS19; ZC3H12A; AIMP2; C2orf49; ISG20L2; RCL1; EXOSC7; UTP3; NOL11; RPL7A; FTSJ3; TYW5; RIOK3; NHP2; RBM7; SBDS; UTP15; CSTF2; NOP10; ISG20; HARS2; DDX54; PES1; RELA; POP5; RPL14; IL6; ABT1; INTS6; AARSD1; RARS2; SEPSECS; SRRT; ZCCHC8; RPS16; KTI12; NFKB1; LSM6	1	0.925147243382074
Brain_Anterior_cingulate_cortex_BA24	GOBP_NCRNA_PROCESSING	0.673640167364017	0.844090592334495	0.0662842187012672	0.156709389148003	0.903949463389348	134	FCF1; INTS14; TSEN34; RPS17; IMP4; NIFK; HSD17B10; C9orf64; STAT3; WDR74; METTL1; EIF4A3; TUT1; RPS19; C2orf49; ISG20L2; RCL1; EXOSC7; UTP3; NOL11; RPL7A; FTSJ3; TYW5; RIOK3; NHP2; SBDS; UTP15; CSTF2	1	0.844090592334495
Brain_Anterior_cingulate_cortex_BA24	GOBP_NCRNA_TRANSCRIPTION	0.205020920502092	0.429060091529862	0.13880510939114	0.267520809940984	1.19295470026682	41	INTS14; POLR2G; NIFK; NCBP1; GTF2A1; POLR2J; CCNT1; POLR1E; RPRD1B; NOL11; TAF9; GTF2F1; GTF3C3; TP53; POLR2L; POLR2H; POLR2C; INTS6; SRRT	1	0.429060091529862
Brain_Anterior_cingulate_cortex_BA24	GOBP_NECROPTOTIC_PROCESS	0.0286852814962538	0.13430075920595	0.352487857583619	0.454762514888195	1.63088583803112	19	TLR4; TLR3; CFLAR; TICAM2; RIPK1; BIRC3; PYGL; TP53; YBX3; MLKL	1	0.13430075920595
Brain_Anterior_cingulate_cortex_BA24	GOBP_NECROTIC_CELL_DEATH	0.00814152257859003	0.0565636069504072	0.380730400722792	0.419487160469081	1.71331613546045	31	TLR4; MAP3K5; TLR3; CFLAR; MT3; IRF3; TMEM123; TICAM2; RIPK1; BIRC3; PYGL; TP53; YBX3; MLKL; HEBP2; TSPO; BAX; BIRC2; BNIP3	1	0.0565636069504072
Brain_Anterior_cingulate_cortex_BA24	GOBP_NEGATIVE_CHEMOTAXIS	0.0127137892493519	0.0771090378993187	0.380730400722792	-0.514043972243344	-1.71248052222603	16	SLIT1; FLRT3; SLIT2; PLXNA4; FLRT2; EPHA7; SEMA5B	1	0.0771090378993187
Brain_Anterior_cingulate_cortex_BA24	GOBP_NEGATIVE_REGULATION_OF_ACTIN_FILAMENT_BUNDLE_ASSEMBLY	0.938818565400844	0.974885501179265	0.051011413203915	0.195186708709455	0.620625607052303	13	S1PR1; PFN1; WASF2; INPP5K; PAK2; WAS	1	0.974885501179265
Brain_Anterior_cingulate_cortex_BA24	GOBP_NEGATIVE_REGULATION_OF_ACTIN_FILAMENT_DEPOLYMERIZATION	0.146443514644351	0.355331296385186	0.166933848713193	0.364083197964771	1.28245049717506	18	CAPZA1; TMOD3; GSN; CAPG; TRIOBP; ADD3	1	0.355331296385186
Brain_Anterior_cingulate_cortex_BA24	GOBP_NEGATIVE_REGULATION_OF_ACTIN_FILAMENT_POLYMERIZATION	0.258264462809917	0.493454576220345	0.120985142145252	0.29617744850858	1.16055726790085	26	CAPZA1; TMOD3; GSN; CAPG; TRIOBP; ADD3; KANK1	1	0.493454576220345
Brain_Anterior_cingulate_cortex_BA24	GOBP_NEGATIVE_REGULATION_OF_ADAPTIVE_IMMUNE_RESPONSE	0.372141372141372	0.608199105927309	0.0978773277424561	0.286715957505117	1.06183138158503	21	HFE; FOXP3; LILRB1; ZC3H12A; CLEC4G; PARP3; HLA.F; TNFSF4; BCL6; HLA.G	1	0.608199105927309
Brain_Anterior_cingulate_cortex_BA24	GOBP_NEGATIVE_REGULATION_OF_ALPHA_BETA_T_CELL_ACTIVATION	0.0543933054393306	0.206986943590261	0.282013350011725	0.416183431528441	1.46596890947799	18	HFE; FOXP3; SOCS1; LILRB1; ZC3H12A; ANXA1; VSIR; TNFSF4; CBFB; HLX; BCL6	1	0.206986943590261
Brain_Anterior_cingulate_cortex_BA24	GOBP_NEGATIVE_REGULATION_OF_ALPHA_BETA_T_CELL_DIFFERENTIATION	0.284232365145228	0.521225804252999	0.114750719227023	0.339270065541944	1.12436017394901	15	FOXP3; SOCS1; ZC3H12A; ANXA1; TNFSF4; CBFB; HLX; BCL6; LOXL3	1	0.521225804252999
Brain_Anterior_cingulate_cortex_BA24	GOBP_NEGATIVE_REGULATION_OF_AMINE_TRANSPORT	0.543893129770992	0.75021468637518	0.0723570851036907	-0.305096664787614	-0.928736139007341	12	NPY5R; CNR1; SYT4; HRH3; ADRA2B; TRH; ADRA2A; ADRA2C	1	0.75021468637518
Brain_Anterior_cingulate_cortex_BA24	GOBP_NEGATIVE_REGULATION_OF_AMYLOID_PRECURSOR_PROTEIN_CATABOLIC_PROCESS	0.516877637130802	0.733353972185178	0.0802023444698144	0.298046754051553	0.947684649668224	13	SPON1; CLU; HAP1; PICALM	1	0.733353972185178
Brain_Anterior_cingulate_cortex_BA24	GOBP_NEGATIVE_REGULATION_OF_ANION_TRANSMEMBRANE_TRANSPORT	0.0134858817138874	0.0804202503386264	0.380730400722792	0.586089364405897	1.73726924685839	10	SLC43A2; APPL2; OAZ2; SELENOS; FABP5; IL1B; INPP5K	1	0.0804202503386264
Brain_Anterior_cingulate_cortex_BA24	GOBP_NEGATIVE_REGULATION_OF_ANION_TRANSPORT	0.242105263157895	0.474503203115187	0.126875729929857	0.224584457222555	1.14377548231616	75	P2RY1; SLC43A2; APPL2; MDFIC; OAZ2; REST; RAB23; RHBDF1; F2R; SELENOS; UCP2; LMAN1; MIDN; LILRB1; DERL2; NR1H3; PFKL; TPR; FABP5; BAG3	1	0.474503203115187
Brain_Anterior_cingulate_cortex_BA24	GOBP_NEGATIVE_REGULATION_OF_APOPTOTIC_SIGNALING_PATHWAY	1.7922557515975e-05	0.000507517387314437	0.575610261071129	0.376824668775394	2.05475650458918	99	ACKR3; NDUFS3; YAP1; GSTP1; HMGB2; PTTG1IP; BCL2L12; TMBIM6; ACAA2; CLU; LGALS3; NFE2L2; CTNNA1; SELENOS; ENO1; TNFSF10; SLC25A5; CFLAR; TRADD; CTH; HDAC1; TRIAP1; HMOX1; GNAI3; MDM2; FYN; MCL1; TAF9; RIPK1; GNAI2; XBP1; CXCL12; MARCHF7; ICAM1; PLAUR; TMBIM1; MAPK7; HIF1A; PTPN1; TNFRSF10B; RELA; YBX3; NONO; IL1B; CCAR2; TRAP1; ITGA6	0.0735900211605934	0.000507517387314437
Brain_Anterior_cingulate_cortex_BA24	GOBP_NEGATIVE_REGULATION_OF_ATP_METABOLIC_PROCESS	0.382575757575758	0.617424329574326	0.0908241419007155	-0.331519532732357	-1.03556383698647	13	FLCN; GIT1; PPARGC1A; DDIT4; H19; HDAC4; CBFA2T3; MYOG	1	0.617424329574326
Brain_Anterior_cingulate_cortex_BA24	GOBP_NEGATIVE_REGULATION_OF_AUTOPHAGY	0.128099173553719	0.332916233027567	0.178219874951973	0.329907211586829	1.29272574285448	26	FEZ2; ZKSCAN3; TMEM39A; POLDIP2; STAT3; MT3; HMOX1; MCL1	1	0.332916233027567
Brain_Anterior_cingulate_cortex_BA24	GOBP_NEGATIVE_REGULATION_OF_AXONOGENESIS	0.0113113786273982	0.0709076651054916	0.380730400722792	-0.464197845934295	-1.73479233262219	24	MCF2; CDK5; SPART; TRIM46; PTPRS; EPHA7; LINGO1; EFNB3; SEMA5B; SYNGAP1; OMG	1	0.0709076651054916
Brain_Anterior_cingulate_cortex_BA24	GOBP_NEGATIVE_REGULATION_OF_AXON_EXTENSION	0.303030303030303	0.543788677791423	0.104732821580651	-0.358037725019962	-1.11839841608039	13	CDK5; TRIM46; PTPRS; SEMA5B	1	0.543788677791423
Brain_Anterior_cingulate_cortex_BA24	GOBP_NEGATIVE_REGULATION_OF_BINDING	0.0550847457627119	0.207684794362856	0.282013350011725	0.291663152705551	1.4310138911522	63	P2RY1; HFE; SMO; TMBIM6; MITD1; PEX19; PPARA; EIF4A3; HMOX1; DDIT3; PER2; SLN; CDKN1A; GTF2F1; TMSB4X; BTAF1; PTPRF; WFIKKN2; ACTB; SUMO3; IFI16; DACT1; MAD2L2; JUN; EPB41L5; RACK1; MSX1; SIN3A; ZNF304; SP100; BAX; SRI	1	0.207684794362856
Brain_Anterior_cingulate_cortex_BA24	GOBP_NEGATIVE_REGULATION_OF_BIOSYNTHETIC_PROCESS	0.158878504672897	0.371289208985154	0.169570644405628	0.157178112249771	1.09592648305722	596	ZIC2; NR2E1; PARP10; PAX6; YAP1; IRF2; GSTP1; HMGB2; CRY2; NOTCH1; MDFIC; ZNF619; PBXIP1; ACADL; PARP14; SMO; BHLHE41; NOTCH2; ERLIN2; RIDA; ORMDL3; TMBIM6; PATZ1; MOV10; USP3; SORBS3; REST; KLF10; ZFP36L1; MTA2; SMARCA2; FOXP3; HAT1; ZMYND15; PARP9; JARID2; SELENOS; SCML1; CCND3; MYOZ1; GATAD2A; CTNS; ASF1A; H2AX; TGFB1; ZKSCAN3; ENO1; NR4A3; LGR4; ZNF217; SFMBT2; PPARA; SOX9; CFLAR; ZHX2; CIRBP; TGIF1; RPS3; STAT3; TCF3; LIMS1; WFS1; MT3; GMNN; EIF4A3; CNBP; SHC1; SQSTM1; ZNF572; IRF3; APEX1; ERRFI1; CREG1; LBH; TSG101; HDAC1; ZNF274; ZC3H12A; XRCC6; MED1; POU4F1; MDM2; NR1H3; BCL3; FYN; BRMS1; EID2B; SESN2; KHDRBS1; ZNF10; H2AJ; ZNF136; RTF1; GADD45A; FLNA; ILF3; EIF4EBP2; TLE1; TPR; IRF1; DDIT3; MIDEAS; SPHK1; FOXO1; AASS; BAG3; PER2; DNAJB1; TRIB3; SMAD5; CDKN1A; HDGF; H1.2; FOXC1; GCLC; TCF7; PHB2; GLIS2; CITED1; H3.3B; GON4L; BTAF1; EGR1; ERLIN1; VEGFA; POT1; LMCD1; H4C12; TFAP2C; TP53; NRARP; ATF5; SAMD4B; AJUBA; HSF1; RELB; TLE3; NIBAN2; SBNO2; TCF25; HIF1AN; ZNF268; ATF3; DDX54; PPARD; TINF2; ZNF491; TRIM22; RELA; YBX3; NONO; BHLHE40; ETV5; CCAR2; KMT5A; TSC22D4; IFI16; ARID5A; TRAP1	1	0.371289208985154
Brain_Anterior_cingulate_cortex_BA24	GOBP_NEGATIVE_REGULATION_OF_BLOOD_PRESSURE	0.946564885496183	0.978005893268075	0.0460457683018055	-0.195248376935387	-0.594350068915545	12	NTSR1; NOS1; CNR1	1	0.978005893268075
Brain_Anterior_cingulate_cortex_BA24	GOBP_NEGATIVE_REGULATION_OF_BLOOD_VESSEL_ENDOTHELIAL_CELL_MIGRATION	0.127615062761506	0.33205795164686	0.179782316298324	0.384411036025141	1.30170898165346	16	NOTCH1; RHOA; TGFB1; GADD45A; JUP; FGF2; ACVRL1; APOE; CSNK2B; KLF4; TBXA2R	1	0.33205795164686
Brain_Anterior_cingulate_cortex_BA24	GOBP_NEGATIVE_REGULATION_OF_BMP_SIGNALING_PATHWAY	0.798434442270059	0.914581371076547	0.0550211117163117	-0.236025169997848	-0.753509185581181	14	LRP2; SPART; VWC2	1	0.914581371076547
Brain_Anterior_cingulate_cortex_BA24	GOBP_NEGATIVE_REGULATION_OF_B_CELL_ACTIVATION	0.321792260692464	0.562246392512025	0.105520936843198	0.33390125116462	1.09386776645959	14	HMGB3; FOXP3; CASP3; INHBA; PARP3; INHA	1	0.562246392512025
Brain_Anterior_cingulate_cortex_BA24	GOBP_NEGATIVE_REGULATION_OF_CALCIUM_ION_TRANSMEMBRANE_TRANSPORT	0.135496183206107	0.340899098188894	0.165656695205483	-0.383918972055436	-1.32231574817062	18	PKD2; GNB5; NTSR1; CRHR1; CACNB3; TLR9; CALM3; FKBP1B; CALM1	1	0.340899098188894
Brain_Anterior_cingulate_cortex_BA24	GOBP_NEGATIVE_REGULATION_OF_CALCIUM_ION_TRANSMEMBRANE_TRANSPORTER_ACTIVITY	0.230769230769231	0.460486265844607	0.12384217120105	-0.35260080881105	-1.19597994188974	17	PKD2; GNB5; CRHR1; CACNB3; TLR9; CALM3; FKBP1B; CALM1	1	0.460486265844607
Brain_Anterior_cingulate_cortex_BA24	GOBP_NEGATIVE_REGULATION_OF_CALCIUM_ION_TRANSPORT	0.588803088803089	0.783163421647387	0.0689567351672811	-0.237589882224679	-0.915275016195129	26	PKD2; GNB5; NTSR1; NOS1; CRHR1; CACNB3; TLR9	1	0.783163421647387
Brain_Anterior_cingulate_cortex_BA24	GOBP_NEGATIVE_REGULATION_OF_CALCIUM_ION_TRANSPORT_INTO_CYTOSOL	0.078740157480315	0.24661105004895	0.224966093540314	-0.502511996224326	-1.45260447657781	10	PKD2; NTSR1; NOS1; CALM3; FKBP1B; CALM1	1	0.24661105004895
Brain_Anterior_cingulate_cortex_BA24	GOBP_NEGATIVE_REGULATION_OF_CANONICAL_WNT_SIGNALING_PATHWAY	0.00240934561411082	0.0241877092702666	0.431707695803346	0.358059091464531	1.76212829089031	64	MDK; NOTCH1; PSME1; EMD; SHISA6; KREMEN1; PSMB3; CTNND1; PSMB2; SOX9; PSMB8; PSMB9; HDAC1; PSMD6; PSMB1; TLE1; FZD6; DDIT3; PSME2; AMFR; LATS2; JADE1; EGR1; CTHRC1; TLE3; PSME4	1	0.0241877092702666
Brain_Anterior_cingulate_cortex_BA24	GOBP_NEGATIVE_REGULATION_OF_CARBOHYDRATE_METABOLIC_PROCESS	0.419847328244275	0.649790097915941	0.0860347242455604	-0.293011797528062	-1.00920804251161	18	SMPD3; PGP; GSK3B; GIT1; PPARGC1A; DDIT4	1	0.649790097915941
Brain_Anterior_cingulate_cortex_BA24	GOBP_NEGATIVE_REGULATION_OF_CATABOLIC_PROCESS	0.576519916142558	0.773879828110472	0.0741758965588009	0.167948559890977	0.938394490499229	114	HFE; ACACB; PLIN5; FEZ2; ZKSCAN3; TENT5C; TMEM39A; POLDIP2; PPARA; CIRBP; TENT2; STAT3; TRIM39; NOCT; MT3; EGFR; HMOX1; FYN; MCL1; FLNA; MYD88; MAPKAPK2; TAF9; HNRNPA0; TP53; ANXA2; MARCHF7; RELA; YBX3; IL1B; CCAR2; LARP4B; HNRNPU; MAD2L2; MTM1; TIMP3; TSPO; RGN; SGTA	1	0.773879828110472
Brain_Anterior_cingulate_cortex_BA24	GOBP_NEGATIVE_REGULATION_OF_CATALYTIC_ACTIVITY	0.486666666666667	0.711122182680902	0.0862865626267245	0.153507687821684	0.984164041544222	280	PPP1R8; GSTP1; CRY2; NOTCH1; GRM3; TRIB1; OAZ2; NQO1; ORMDL3; BCL2L12; TMBIM6; ACACB; ANP32E; CSTB; PLIN5; PAPLN; LGALS3; CIB1; SERPINB6; PARP9; MYOZ1; SOCS1; CASP3; DTX3L; FABP1; MIDN; PIK3IP1; MT3; KDM5A; SERPINH1; ERRFI1; DNAJC3; TSG101; TRIAP1; GNAI3; PPP2R5A; DUSP18; CNN3; GADD45A; HEG1; PICALM; IQGAP1; LATS2; GNAI2; SLN; TRIB3; PPP2R1A; ARL6IP1; CDKN1A; VEGFA; DUSP5; POT1; HIPK3; WFIKKN2; TP53; ANXA2; AJUBA; PTK6; PLAUR; SERPINB1; TMBIM1; MAPK7; ANXA1; AMOT; MVP; PTPN1; IL1B; CCAR2; TFPI2; IFI16; RGS3; CAST; INPP5K; SERPINB9; IMPACT; PARP3; APLP2; NGFR; CD2BP2; HNRNPU; DUSP6; MAD2L2; SLC39A14; TIMP3; PAK2; SERPINE1; ITPRIP; RGN; AGT; FAF2; SOCS3; RACK1; CDKN2B; TIMP1; CSK; MCM2; ABL1; NFKB1	1	0.711122182680902
Brain_Anterior_cingulate_cortex_BA24	GOBP_NEGATIVE_REGULATION_OF_CATION_CHANNEL_ACTIVITY	0.00349893577927474	0.0319258451326713	0.431707695803346	-0.533182091355913	-1.83641634657395	18	PKD2; KCNAB1; GNB5; FGF12; SLC6A9; CRHR1; CACNB3; MMP9; CALM3; FKBP1B; CALM1	1	0.0319258451326713
Brain_Anterior_cingulate_cortex_BA24	GOBP_NEGATIVE_REGULATION_OF_CATION_TRANSMEMBRANE_TRANSPORT	0.0708812260536399	0.23395362875904	0.234392647294686	-0.345834025353056	-1.40137864930007	31	PKD2; KCNAB1; GNB5; NTSR1; FGF12; PRKCE; SLC6A9; CRHR1; CACNB3; TLR9; KCNH2; MMP9; CALM3; FKBP1B; CALM1	1	0.23395362875904
Brain_Anterior_cingulate_cortex_BA24	GOBP_NEGATIVE_REGULATION_OF_CD4_POSITIVE_ALPHA_BETA_T_CELL_ACTIVATION	0.126272912423625	0.330346262059304	0.178219874951973	0.411746035855257	1.34888897546397	14	FOXP3; ZC3H12A; ANXA1; VSIR; TNFSF4; CBFB; HLX; BCL6; LOXL3	1	0.330346262059304
Brain_Anterior_cingulate_cortex_BA24	GOBP_NEGATIVE_REGULATION_OF_CD4_POSITIVE_ALPHA_BETA_T_CELL_DIFFERENTIATION	0.189873417721519	0.409679586528932	0.14551614609036	0.393457311036742	1.25105691942802	13	FOXP3; ZC3H12A; ANXA1; TNFSF4; CBFB; HLX; BCL6; LOXL3	1	0.409679586528932
Brain_Anterior_cingulate_cortex_BA24	GOBP_NEGATIVE_REGULATION_OF_CELLULAR_AMIDE_METABOLIC_PROCESS	0.181052631578947	0.399249250946916	0.149207542435322	0.241493055899039	1.19655220952789	67	SPON1; RIDA; ORMDL3; MOV10; CLU; ZFP36L1; CIRBP; RPS3; STAT3; HAP1; EIF4A3; ZC3H12A; SESN2; ILF3; EIF4EBP2; TPR; SPHK1	1	0.399249250946916
Brain_Anterior_cingulate_cortex_BA24	GOBP_NEGATIVE_REGULATION_OF_CELLULAR_CATABOLIC_PROCESS	0.153846153846154	0.364087785413434	0.159646701919906	0.22916000434422	1.20598491172994	86	HFE; ACACB; PLIN5; FEZ2; ZKSCAN3; TENT5C; TMEM39A; POLDIP2; CIRBP; TENT2; STAT3; TRIM39; NOCT; MT3; HMOX1; MCL1; MYD88; MAPKAPK2; TAF9; HNRNPA0; TP53; ANXA2; MARCHF7; YBX3; CCAR2; LARP4B; HNRNPU; MTM1; TIMP3; TSPO; RGN; SGTA; TIMP1	1	0.364087785413434
Brain_Anterior_cingulate_cortex_BA24	GOBP_NEGATIVE_REGULATION_OF_CELLULAR_COMPONENT_ORGANIZATION	0.25497287522604	0.489443022757419	0.112843355675562	-0.174267458505172	-1.0926094136767	265	FLCN; PCID2; RAP1GAP; BOK; PTPRO; GRIN2B; SLIT1; MCF2; OPRD1; INPP5J; SCAMP5; ADD2; PPP1R9A; CDK5; ABCA7; SLIT2; SPART; SPTBN4; TRIM46; RCC2; SIRT1; ARHGAP44; TMEM14A; PTPRS; SPTB; GSK3B; MINAR1; TCHP; OTUB1; DNMT1; KATNB1; EZHIP; LMO4; TBC1D30; SPTBN5; SMAD4; EPHA7; LINGO1; ATAD2; EFNB3; SACS; FNIP1; BCL11A; PPARGC1A; EML2; SEMA5B; RDX; SYNGAP1; DENND5A; ARAP1; OTUB2; CEP97; OMG; ANKRD13D; CCP110; SPTBN2; NECAB2; CLASP2; TRIM37; SYT4; LRIG2; NR2F1; EVL; DMTN; PRKCZ; PACSIN1; XRN1; NFATC4; PHF2; SIRT2; H1.9P; PIH1D1; STMN1; RAD50; APOD; NEU4	1	0.489443022757419
Brain_Anterior_cingulate_cortex_BA24	GOBP_NEGATIVE_REGULATION_OF_CELLULAR_PROTEIN_CATABOLIC_PROCESS	0.864761904761905	0.945763872060517	0.0500922874402106	-0.189024180482357	-0.744022002367299	28	WAC; QRICH2; SHH; SMARCC1; OGT; DDRGK1; F8A1; MGAT3; HIPK2	1	0.945763872060517
Brain_Anterior_cingulate_cortex_BA24	GOBP_NEGATIVE_REGULATION_OF_CELLULAR_PROTEIN_LOCALIZATION	0.377118644067797	0.612277244975236	0.0982123351217438	0.23170139496598	1.05139254984315	44	FBXO4; MDFIC; RAB23; CTNNA1; TGFB1; LMAN1; DERL2; PPP2R5A; PICALM; LEPROT; BAG3; LATS2; SNX33	1	0.612277244975236
Brain_Anterior_cingulate_cortex_BA24	GOBP_NEGATIVE_REGULATION_OF_CELLULAR_RESPONSE_TO_GROWTH_FACTOR_STIMULUS	0.692468619246862	0.855120646805298	0.0649407684612899	0.207368633762286	0.856984080622476	32	NOTCH1; CHRDL1; CFLAR; NIBAN2; FSTL3; PTPN1; FGF2; HTRA1; IL12A; NGFR; GPC1; AGT; ABL1; PDCD6	1	0.855120646805298
Brain_Anterior_cingulate_cortex_BA24	GOBP_NEGATIVE_REGULATION_OF_CELLULAR_RESPONSE_TO_INSULIN_STIMULUS	0.792452830188679	0.911687117050915	0.0536769600638127	-0.215899102283241	-0.762318594344207	19	PTPRE; SLC27A4; PIP4K2B; RPS6KB1; IRS1; PRKCZ; NCOA5; PRKAA1; LPL	1	0.911687117050915
Brain_Anterior_cingulate_cortex_BA24	GOBP_NEGATIVE_REGULATION_OF_CELL_ACTIVATION	0.00172855250404318	0.0190279801115316	0.45505986738723	0.360537501552855	1.79734313815036	69	MDK; HFE; ERBB2; HMGB3; MERTK; SDC4; LGALS3; FOXP3; BTN2A2; SOCS1; CASP3; LILRB1; HLA.DRB1; HMOX1; ZC3H12A; NR1H3; IRF1; NRARP; MARCHF7; ANXA1; MICA; INHBA; CLEC4G; PARP3; HLA.F; FGR; VSIR; INHA; LRRC32; TNFSF4; LDLR; APOE; CBFB; HLX; BCL6; HLA.G; VSIG4; TNFAIP3; LOXL3; NOS3; SERPINE2	1	0.0190279801115316
Brain_Anterior_cingulate_cortex_BA24	GOBP_NEGATIVE_REGULATION_OF_CELL_ADHESION	0.0613496932515337	0.21456715544361	0.261663521711573	0.248415553544219	1.35839820558034	100	MDK; FAM107A; HFE; NOTCH1; ERBB2; FZD7; SDC4; LGALS3; PLXNB2; FOXP3; BTN2A2; SOCS1; RHOA; TGFB1; CASP3; KANK1; PPARA; LILRB1; HLA.DRB1; ZC3H12A; IRF1; VEGFA; NRARP; CXCL12; MARCHF7; MAPK7; ANXA1; CLEC4G; SWAP70; ACVRL1; MAD2L2; SERPINE1; VSIR; EPB41L5; LRRC32; LPXN; TNFSF4; ABL1	1	0.21456715544361
Brain_Anterior_cingulate_cortex_BA24	GOBP_NEGATIVE_REGULATION_OF_CELL_CELL_ADHESION	0.00131658551649994	0.0154896851883919	0.45505986738723	0.366264243979935	1.80585786964499	65	MDK; HFE; NOTCH1; ERBB2; SDC4; LGALS3; FOXP3; BTN2A2; SOCS1; TGFB1; CASP3; PPARA; LILRB1; HLA.DRB1; ZC3H12A; IRF1; VEGFA; NRARP; CXCL12; MARCHF7; MAPK7; ANXA1; CLEC4G; SWAP70; MAD2L2; VSIR; EPB41L5; LRRC32; TNFSF4; ABL1	1	0.0154896851883919
Brain_Anterior_cingulate_cortex_BA24	GOBP_NEGATIVE_REGULATION_OF_CELL_CYCLE	0.226666666666667	0.456445970246853	0.135740943810425	0.180892393938022	1.11032572481221	214	KLLN; FAM107A; BRINP2; NOTCH1; FBXO4; HEPACAM; NOTCH2; PSME1; ZFP36L1; PSMB3; H2AX; TGFB1; CASP3; CDC7; RRAGD; PSMB2; PRMT1; PRKAG1; DDX39B; WEE1; HUS1B; TRIM39; GMNN; PSMB8; LILRB1; PSMB9; TSG101; TRIAP1; EGFR; DCLRE1B; POU4F1; MDM2; PSMD6; GADD45A; PSMB1; TPR; IRF1; DDIT3; PSME2; LATS2; CDKN1A; MLF1; FOXC1; JADE1; TP53BP2; CGRRF1; TP53; ATF5; RPS27L; PSME4; ZNF268; CCL2; CDC123; PRKAB1; CDK2; NAE1; CCAR2; INHBA; TNKS1BP1; E4F1; PSMC4; PSMD13; MIIP; TP53INP1; IL12A; DACT1; HTRA2; MAD2L2; NANOS2; MDC1; INHA; BTG2; BTG3; TCF7L2; CDKN2B; ABL1; DONSON; BAX	1	0.456445970246853
Brain_Anterior_cingulate_cortex_BA24	GOBP_NEGATIVE_REGULATION_OF_CELL_CYCLE_G1_S_PHASE_TRANSITION	0.254237288135593	0.488399567755879	0.12384217120105	0.253277111959652	1.14929678606064	44	FAM107A; PRMT1; WEE1; TRIAP1; MDM2; GADD45A; CDKN1A; JADE1; TP53; RPS27L; CCL2; CDK2; TNKS1BP1; DACT1; BTG2; CDKN2B; BAX; MUC1; PCNA; RFWD3; KLF4; SOX4; CDK2AP2	1	0.488399567755879
Brain_Anterior_cingulate_cortex_BA24	GOBP_NEGATIVE_REGULATION_OF_CELL_CYCLE_G2_M_PHASE_TRANSITION	0.0281891519639719	0.132852203596589	0.352487857583619	0.37230065156153	1.58405993500631	35	PSME1; PSMB3; PSMB2; HUS1B; TRIM39; PSMB8; PSMB9; PSMD6; PSMB1; PSME2; CDKN1A; ATF5; PSME4; NAE1; PSMC4; PSMD13; MIIP	1	0.132852203596589
Brain_Anterior_cingulate_cortex_BA24	GOBP_NEGATIVE_REGULATION_OF_CELL_CYCLE_PHASE_TRANSITION	0.0188542996084868	0.100933186691586	0.352487857583619	0.274989238125475	1.44712260463427	87	FAM107A; PSME1; ZFP36L1; PSMB3; PSMB2; PRMT1; WEE1; HUS1B; TRIM39; PSMB8; PSMB9; TRIAP1; MDM2; PSMD6; GADD45A; PSMB1; TPR; PSME2; CDKN1A; JADE1; TP53; ATF5; RPS27L; PSME4; CCL2; CDK2; NAE1; TNKS1BP1; PSMC4; PSMD13; MIIP; DACT1; MAD2L2; BTG2; CDKN2B; DONSON; BAX; ZWINT; MUC1; PCNA; PSMD11	1	0.100933186691586
Brain_Anterior_cingulate_cortex_BA24	GOBP_NEGATIVE_REGULATION_OF_CELL_CYCLE_PROCESS	0.322851153039832	0.563363767899017	0.107140237276725	0.192066390473016	1.07315027141019	114	FAM107A; PSME1; ZFP36L1; PSMB3; CDC7; PSMB2; PRMT1; WEE1; HUS1B; TRIM39; PSMB8; PSMB9; TRIAP1; MDM2; PSMD6; GADD45A; PSMB1; TPR; PSME2; CDKN1A; JADE1; TP53; ATF5; RPS27L; PSME4; ZNF268; CCL2; CDK2; NAE1; TNKS1BP1; PSMC4; PSMD13; MIIP; DACT1; MAD2L2; NANOS2; BTG2; CDKN2B; DONSON; BAX; ZWINT; MUC1; PCNA; PSMD11; BCL6; HLA.G; CHMP2A; RFWD3; TMEM67; KLF4; SOX4; CALR; SYF2; SETMAR; CDK2AP2	1	0.563363767899017
Brain_Anterior_cingulate_cortex_BA24	GOBP_NEGATIVE_REGULATION_OF_CELL_DEATH	1.22425183886509e-08	1.2889174488154e-06	0.747739663149885	0.291231674262413	1.91404631844619	358	MDK; HIGD1A; NR2E1; ACKR3; NDUFS3; YAP1; GSTP1; HMGB2; NOTCH1; FERMT2; CAT; SLC7A11; SMO; NOTCH2; NQO1; ORMDL3; PTTG1IP; RGL2; BCL2L12; TMBIM6; ARAF; ACAA2; MERTK; CLU; REST; LGALS3; CIB1; NFE2L2; F2R; CTNNA1; SELENOS; DYNLT1; UNG; UCP2; ENO1; CASP3; TNFSF10; NR4A3; SLC25A5; CSF1; PPARA; SOX9; CFLAR; FABP1; WFS1; GPAM; MT3; CSF3; TRADD; SHC1; DDAH2; LILRB1; SQSTM1; CTH; DNAJC3; HDAC1; TRIAP1; EGFR; HMOX1; ZC3H12A; GNAI3; MED1; POU4F1; MDM2; BCL3; FYN; MCL1; TNFRSF1B; FLNA; TLE1; SPHK1; FSTL1; FOXO1; MYD88; TAF9; RIPK1; BAG3; HAX1; GNAI2; BIRC3; MPO; IL6ST; ARL6IP1; CDKN1A; FOXC1; GCLC; XBP1; TSC22D3; PHB2; CITED1; BNIP2; VEGFA; HIPK3; TP53; ANKLE2; ATF5; CXCL12; MARCHF7; HSF1; CIAPIN1; ICAM1; PLAUR; NIBAN2; HSPA9; ADNP2; ZNF268; CLCF1; TMBIM1; MAPK7; CCL2; ANXA1; PPARD; HIF1A; PTPN1; TNFRSF10B; RELA; YBX3; NONO; IL1B; CCAR2; NTRK2; TRAP1; ITGA6; CAST; CCN1; FGF2; SERPINB9; HSPA5; PPT1; PIM1; IMPACT; BFAR; NGFR; IL6; HLA.F; HTRA2; ATF4; IRF7; TNFRSF10D; PAK2; PYCR1; SERPINE1; GHRL; ITPRIP; CTTN; RGN; BCL10; BTG2; TCF7L2; SOCS3; RACK1; TIMP1; MSX1; SIN3A; ZNF304; ABL1; CDH5; BAX; NFKB1	5.02677805038004e-05	1.2889174488154e-06
Brain_Anterior_cingulate_cortex_BA24	GOBP_NEGATIVE_REGULATION_OF_CELL_DEVELOPMENT	0.520388349514563	0.735713728099687	0.0755015292281669	-0.196802360660228	-0.966299863681025	72	MCF2; CDK5; SPART; TRIM46; RCC2; PTPRS; GSK3B; VAX1; EPHA7; LINGO1; EFNB3; THRB; BCL11A; SEMA5B; SYNGAP1; FBXW7; OMG; DLX2; DMTN; NFATC4; SIRT2; WNT7A; TRAK2; DIP2B	1	0.735713728099687
Brain_Anterior_cingulate_cortex_BA24	GOBP_NEGATIVE_REGULATION_OF_CELL_DIFFERENTIATION	0.00265847153549363	0.0257445380300397	0.431707695803346	0.243361294432541	1.52480907863979	237	MDK; NR2E1; PAX6; YAP1; TLR4; NOTCH1; FERMT2; TRIB1; APPL2; ERBB2; SMO; BHLHE41; FZD7; HMGB3; REST; ZFP36L1; CIB1; TSKU; NFE2L2; FOXP3; ADIPOR1; CTNNA1; CXCL10; ABCA1; DYNLT1; SOCS1; EFEMP1; GPR137B; RHOA; TRPM4; TGFB1; TLR3; KANK1; GORASP1; TMEM176A; IL17RD; PPARA; SOX9; ZHX2; PRMT1; TMEM176B; FOXJ2; NOCT; MT3; LILRB1; EGFR; RBM15; ZC3H12A; MED1; NR1H3; RANBP3L; EID2B; HDAC7; IRF1; DDIT3; PCM1; FOXO1; PTBP1; TRIB3; XBP1; CITED1; VEGFA; H4C12; TP53; WDR61; NRARP; FSTL3; HSPA9; IRX3; ANXA1; KIAA0319; SEMA4B; PPARD	1	0.0257445380300397
Brain_Anterior_cingulate_cortex_BA24	GOBP_NEGATIVE_REGULATION_OF_CELL_GROWTH	0.284332688588008	0.521225804252999	0.110122263835536	-0.216530548834928	-1.10843702571041	84	FLCN; PSRC1; CDK5; SLIT2; ADIPOR2; NDRG3; SPART; TRIM46; SIRT1; APBB1; YY1; PTPRS; MINAR1; TCHP; SMAD4; EPHA7; BCL11A; SEMA5B	1	0.521225804252999
Brain_Anterior_cingulate_cortex_BA24	GOBP_NEGATIVE_REGULATION_OF_CELL_JUNCTION_ASSEMBLY	0.469667318982387	0.69956678880784	0.0813027345384498	-0.30892742625814	-0.986249277420643	14	SLIT1; RCC2; EPHA7; CLASP2; DMTN; APOD	1	0.69956678880784
Brain_Anterior_cingulate_cortex_BA24	GOBP_NEGATIVE_REGULATION_OF_CELL_MATRIX_ADHESION	0.318702290076336	0.559227180792066	0.102080107662747	-0.369791472622377	-1.12567177605898	12	RCC2; RASA1; CLASP2; DMTN; APOD; NF2; MAP4K4	1	0.559227180792066
Brain_Anterior_cingulate_cortex_BA24	GOBP_NEGATIVE_REGULATION_OF_CELL_POPULATION_PROLIFERATION	0.226980728051392	0.456457446461874	0.132846300606183	0.174803490382505	1.1064586405652	250	NR2E1; PARP10; ACKR3; INTU; GSTP1; NOTCH1; TRIB1; APPL2; FBXO4; DDR1; ERBB2; ABI1; REST; KLF10; SDC4; CIB1; EMD; SMARCA2; F2R; FOXP3; CTNNA1; BTN2A2; JARID2; TGFB1; CASP3; SOX9; IFT52; TGFBR2; LILRB1; IFI35; TSG101; NMI; HLA.DRB1; HMOX1; MED1; AIMP2; LTA; IRF1; PER2; CDKN1A; ADM; PHB2; CGRRF1; TP53; ATF5; MARCHF7; NIBAN2; ZNF268; CCL2; FOSL1; BAK1; LMNA; GJB6; PPARD; TINF2; IL1B; INHBA; B4GALT1; RNF139; IFI30; CLEC4G; SIX5; TP53INP1; GJA1; IGFBP7; ACVRL1; IL12A; NGFR; INPPL1; IL6; STAT1; GHRL; CCL8; SOX7; TSPO; NDRG2; VSIR; RGN; EFEMP2; S100A11; BTG2; BTG3; LRRC32; CDKN2B; PEMT; MSX1; CSK; CDH5; BAX	1	0.456457446461874
Brain_Anterior_cingulate_cortex_BA24	GOBP_NEGATIVE_REGULATION_OF_CELL_PROJECTION_ORGANIZATION	0.0129050973878157	0.0779240145211341	0.380730400722792	-0.308917640251267	-1.52459456742142	73	RAP1GAP; PTPRO; GRIN2B; MCF2; INPP5J; CDK5; SLIT2; SPART; TRIM46; ARHGAP44; PTPRS; MINAR1; TCHP; TBC1D30; EPHA7; LINGO1; EFNB3; BCL11A; SEMA5B; SYNGAP1; DENND5A; CEP97; OMG; CCP110; LRIG2; NR2F1; EVL	1	0.0779240145211341
Brain_Anterior_cingulate_cortex_BA24	GOBP_NEGATIVE_REGULATION_OF_CELL_SUBSTRATE_ADHESION	0.367768595041322	0.605962219598583	0.0982123351217438	0.270871268669497	1.05248994752581	25	FAM107A; NOTCH1; FZD7; RHOA; KANK1	1	0.605962219598583
Brain_Anterior_cingulate_cortex_BA24	GOBP_NEGATIVE_REGULATION_OF_CHEMOTAXIS	0.549792531120332	0.755757660790118	0.0760837160951725	0.271545118835424	0.94062634630163	17	GSTP1; NOTCH1; MMP28; CCL2; SEMA4B	1	0.755757660790118
Brain_Anterior_cingulate_cortex_BA24	GOBP_NEGATIVE_REGULATION_OF_CHROMATIN_ORGANIZATION	0.609284332688588	0.798287813687673	0.0673623868166279	-0.232058272706431	-0.902980381295929	27	SIRT1; OTUB1; DNMT1; EZHIP; ATAD2; OTUB2; PHF2; H1.9P; PIH1D1; SDR16C5; ZNF451; MLLT6; CTBP1	1	0.798287813687673
Brain_Anterior_cingulate_cortex_BA24	GOBP_NEGATIVE_REGULATION_OF_CHROMOSOME_ORGANIZATION	0.961389961389961	0.985465643765323	0.0458620343117985	-0.154846779237023	-0.591299201007969	25	PCID2; XRN1; PHF2; RAD50; ATM; WAPL; ANAPC15; GEN1; DUSP1; SRC; RAD21; BUB3; CDC20; FBXO5; SETMAR; PARP1; NAT10; ZWINT; MCM2; MAD2L2; HNRNPU; TINF2; POT1; H3.3B; TPR	1	0.985465643765323
Brain_Anterior_cingulate_cortex_BA24	GOBP_NEGATIVE_REGULATION_OF_COAGULATION	0.455301455301455	0.684095755892527	0.0862865626267245	0.26865858232279	0.994957225697472	21	PLAUR; GP1BA; SERPINE1; F12; APOE; PROS1; NOS3; SERPINE2; PLAU; CD9; PLAT; CD34; EDN1; SERPING1; PDGFA; PRKCD; PDGFRA; C1QTNF1; USF1; THBD; SERPINF2	1	0.684095755892527
Brain_Anterior_cingulate_cortex_BA24	GOBP_NEGATIVE_REGULATION_OF_COLD_INDUCED_THERMOGENESIS	0.105485232067511	0.292058235245582	0.199915231309662	0.35918136345721	1.35904662667186	23	TLR4; NOTCH1; DOCK7; ARRDC3; LGR4; PCTP; NR1H3; DDIT3; TFE3	1	0.292058235245582
Brain_Anterior_cingulate_cortex_BA24	GOBP_NEGATIVE_REGULATION_OF_CYCLIN_DEPENDENT_PROTEIN_KINASE_ACTIVITY	0.81578947368421	0.922001535630985	0.0555947097758869	0.253253094048227	0.75068554162846	10	CASP3; LATS2; CDKN1A	1	0.922001535630985
Brain_Anterior_cingulate_cortex_BA24	GOBP_NEGATIVE_REGULATION_OF_CYSTEINE_TYPE_ENDOPEPTIDASE_ACTIVITY	0.733475479744137	0.879057302927444	0.0630790410571939	0.195813083777806	0.840670341770958	36	BCL2L12; FABP1; MT3; TRIAP1; ARL6IP1; VEGFA; PLAUR; IFI16; CAST; SERPINB9; NGFR; PAK2	1	0.879057302927444
Brain_Anterior_cingulate_cortex_BA24	GOBP_NEGATIVE_REGULATION_OF_CYTOKINE_PRODUCTION	0.000164479752601845	0.00304213452334763	0.518848077743792	0.338421446224164	1.89299744235664	112	TLR4; GSTP1; HFE; APPL2; MAVS; MERTK; TSKU; NUTF2; FOXP3; BTN2A2; SELENOS; HERC5; TGFB1; LGR4; PPARA; LILRB1; IRF3; F2RL1; ERRFI1; NMI; HLA.DRB1; HMOX1; ZC3H12A; BCL3; UBA7; HDAC7; DDIT3; IKBKE; TMSB4X; NLRC5; CD24; RELB; SERPINB1; ANXA1; INHBA; IL12A; IL6; HLA.F; GHRL; TSPO; NDRG2; VSIR; INHA; UFD1; UBE2L6; LRRC32; CSK; EZR; TNFSF4; NFKB1; SARS1; DHX58; IFIH1; SLC2A10; EPHA2; INHBB	0.675353864183174	0.00304213452334763
Brain_Anterior_cingulate_cortex_BA24	GOBP_NEGATIVE_REGULATION_OF_CYTOKINE_PRODUCTION_INVOLVED_IN_IMMUNE_RESPONSE	0.0254080103229984	0.123170354647263	0.352487857583619	0.522690575105995	1.66197359246706	13	HFE; FOXP3; TGFB1; LILRB1; HMOX1	1	0.123170354647263
Brain_Anterior_cingulate_cortex_BA24	GOBP_NEGATIVE_REGULATION_OF_CYTOSKELETON_ORGANIZATION	0.541825095057034	0.75021468637518	0.0723570851036907	-0.205322153556256	-0.939485827799867	51	INPP5J; ADD2; PPP1R9A; SLIT2; SPTBN4; SPTB; KATNB1; SPTBN5; SMAD4; EML2; RDX; ARAP1; SPTBN2; CLASP2; TRIM37; DMTN	1	0.75021468637518
Brain_Anterior_cingulate_cortex_BA24	GOBP_NEGATIVE_REGULATION_OF_DEFENSE_RESPONSE	0.00674405319260788	0.0500760893032945	0.407017918923954	0.321667076829022	1.66290301920055	81	MDK; TSPAN6; GSTP1; PARP14; FOXP3; SELENOS; TRAFD1; TRIM21; PPARA; METRNL; LILRB1; RPS19; NMI; HLA.A; HLA.DRB1; NR1H3; TNFRSF1B; RIOK3; NT5E; NLRC5; MAPK7; PPARD; IFI16; MICA; TNFAIP6; OTULIN; SERPINB9; HLA.E; HTRA1; HLA.F; GHRL; HAMP; TNFRSF1A; UFD1; SOCS3; CDH5; LDLR; NFKB1	1	0.0500760893032945
Brain_Anterior_cingulate_cortex_BA24	GOBP_NEGATIVE_REGULATION_OF_DEFENSE_RESPONSE_TO_VIRUS	0.0991902834008097	0.282373977030466	0.20207170902116	0.468728105472786	1.3893903766732	10	TSPAN6; RIOK3; HTRA1; UFD1; DHX58; SEC14L1	1	0.282373977030466
Brain_Anterior_cingulate_cortex_BA24	GOBP_NEGATIVE_REGULATION_OF_DEPHOSPHORYLATION	0.246679316888046	0.479349396659875	0.118287526124085	-0.261757333095662	-1.15147499554837	43	CNST; LMTK2; GSK3B; RIMBP2; CSRNP2; LMTK3; RBM26; DLG3; ENSA; RRP1B; PHACTR3; PHACTR1; FKBP1B; ZCCHC9; PPP1R9B; WNK1; IKBKB; ARFGEF3; PCIF1; ARPP19; ROCK1; PPP1R1A	1	0.479349396659875
Brain_Anterior_cingulate_cortex_BA24	GOBP_NEGATIVE_REGULATION_OF_DEVELOPMENTAL_GROWTH	0.168260038240918	0.385318302853992	0.147331213699377	-0.301220497744031	-1.24957198944355	34	CDK5; SPART; RBP4; TRIM46; YY1; PTPRS; WWC3; EPHA7; BCL11A; SEMA5B	1	0.385318302853992
Brain_Anterior_cingulate_cortex_BA24	GOBP_NEGATIVE_REGULATION_OF_DEVELOPMENTAL_PROCESS	0.00558942925161323	0.044477125013806	0.407017918923954	0.215734173979622	1.39005275142188	314	MDK; NR2E1; PAX6; YAP1; TLR4; NOTCH1; FERMT2; TRIB1; APPL2; ERBB2; SMO; BHLHE41; FZD7; HMGB3; BCL2L12; REST; ZFP36L1; CIB1; TSKU; NFE2L2; FOXP3; ADIPOR1; CTNNA1; CXCL10; JARID2; ABCA1; KREMEN1; MYOZ1; DYNLT1; SOCS1; EFEMP1; GPR137B; RHOA; TRPM4; TGFB1; ZKSCAN3; TLR3; KANK1; GORASP1; TMEM176A; IL17RD; PPARA; SOX9; CFLAR; ZHX2; PRMT1; TMEM176B; FOXJ2; NOCT; MT3; TGFBR2; LILRB1; EGFR; RBM15; ZC3H12A; MED1; NR1H3; RANBP3L; EID2B; GADD45A; HDAC7; IRF1; DDIT3; PCM1; FOXO1; PTBP1; ARHGEF15; TRIB3; CDKN1A; FOXC1; XBP1; CITED1; VEGFA; H4C12; TP53; WDR61; NRARP; ANXA2; NIBAN2; FSTL3; GDF15; HSPA9; IRX3; ANXA1; ECSCR; KIAA0319; AMOT; SEMA4B; PPARD; HIF1A	1	0.044477125013806
Brain_Anterior_cingulate_cortex_BA24	GOBP_NEGATIVE_REGULATION_OF_DNA_BINDING	0.00958171967771742	0.0637642479687322	0.380730400722792	0.480401551636784	1.78804200499137	22	SMO; HMOX1; DDIT3; PER2; TMSB4X; WFIKKN2; SUMO3; IFI16; MAD2L2; JUN; MSX1; SIN3A; SP100; SRI	1	0.0637642479687322
Brain_Anterior_cingulate_cortex_BA24	GOBP_NEGATIVE_REGULATION_OF_DNA_BINDING_TRANSCRIPTION_FACTOR_ACTIVITY	0.552795031055901	0.758108349203583	0.0756946307932749	0.187873065989425	0.941253434676893	70	PARP10; TRIB1; CAT; FOXP3; TRIM21; WFS1; HMOX1; ZC3H12A; BRMS1; NFKBIE; FLNA; FZD6; DDIT3; PHB2; GLIS2; TMSB4X; NLRC5	1	0.758108349203583
Brain_Anterior_cingulate_cortex_BA24	GOBP_NEGATIVE_REGULATION_OF_DNA_BIOSYNTHETIC_PROCESS	0.0560352630318054	0.209164354553266	0.321775918075361	0.485450659376668	1.59034692636384	14	CDKN1A; POT1; TP53; NIBAN2; TINF2; GJA1; ACVRL1; PARP3; HNRNPU; RGN; NAT10	1	0.209164354553266
Brain_Anterior_cingulate_cortex_BA24	GOBP_NEGATIVE_REGULATION_OF_DNA_METABOLIC_PROCESS	0.387368421052632	0.620633322710445	0.096240602328129	0.242393101133075	1.03133099127381	35	FOXP3; RPS3; CDKN1A; H1.2; POT1; TP53; HSF1; NIBAN2; TINF2; GJA1; ACVRL1; PARP3; HNRNPU; MAD2L2; RGN; UBR5; NAT10; PARP1	1	0.620633322710445
Brain_Anterior_cingulate_cortex_BA24	GOBP_NEGATIVE_REGULATION_OF_DNA_RECOMBINATION	0.801255230125523	0.914892651528197	0.0579754757571486	0.236782637881532	0.743346889707012	12	FOXP3; H1.2; PARP3; MAD2L2	1	0.914892651528197
Brain_Anterior_cingulate_cortex_BA24	GOBP_NEGATIVE_REGULATION_OF_DNA_REPAIR	0.482283464566929	0.70812330255296	0.0802023444698144	-0.334287177634041	-0.966319320418766	10	SMCHD1; OTUB1; OTUB2	1	0.70812330255296
Brain_Anterior_cingulate_cortex_BA24	GOBP_NEGATIVE_REGULATION_OF_DNA_REPLICATION	0.353846153846154	0.59205065513134	0.096240602328129	-0.328350187759976	-1.07352629620195	15	PDS5A; HCRT	1	0.59205065513134
Brain_Anterior_cingulate_cortex_BA24	GOBP_NEGATIVE_REGULATION_OF_ENDOCYTOSIS	0.633891213389121	0.816349324345561	0.0692836467392548	0.253042193441529	0.891318491485998	18	LGALS3; UNC119; LILRB1; NR1H3; PICALM; SNX33	1	0.816349324345561
Brain_Anterior_cingulate_cortex_BA24	GOBP_NEGATIVE_REGULATION_OF_ENDOTHELIAL_CELL_APOPTOTIC_PROCESS	0.0742750884678551	0.239759051296394	0.287805130535564	0.503459879484118	1.53967323383714	11	NFE2L2; ICAM1; MAPK7; SERPINE1; ABL1; CDH5; TNFAIP3; TNIP2	1	0.239759051296394
Brain_Anterior_cingulate_cortex_BA24	GOBP_NEGATIVE_REGULATION_OF_ENDOTHELIAL_CELL_PROLIFERATION	0.728033472803347	0.876629161094001	0.0625237414724762	0.25308288330521	0.794519293416843	12	CCL2; GJA1; IL12A; NGFR; STAT1; GHRL; APOE	1	0.876629161094001
Brain_Anterior_cingulate_cortex_BA24	GOBP_NEGATIVE_REGULATION_OF_EPITHELIAL_CELL_APOPTOTIC_PROCESS	0.000393983802956243	0.00599147220347531	0.49849310876659	0.577271575333047	2.13788266170961	21	MDK; YAP1; NFE2L2; PPARA; CFLAR; WFS1; HMOX1; ICAM1; MAPK7; CAST; SERPINE1; TCF7L2; ABL1; CDH5	1	0.00599147220347531
Brain_Anterior_cingulate_cortex_BA24	GOBP_NEGATIVE_REGULATION_OF_EPITHELIAL_CELL_DIFFERENTIATION	0.0317680259075046	0.145255583937878	0.321775918075361	0.467762224272554	1.64765059313749	18	YAP1; NOTCH1; SMO; SOX9; FOXJ2; CITED1; VEGFA	1	0.145255583937878
Brain_Anterior_cingulate_cortex_BA24	GOBP_NEGATIVE_REGULATION_OF_EPITHELIAL_CELL_MIGRATION	0.391752577319588	0.623705344115637	0.0943563635421779	0.261443325967605	1.03654892392442	27	NOTCH1; PATZ1; ADIPOR1; RHOA; TGFB1; GADD45A; JUP	1	0.623705344115637
Brain_Anterior_cingulate_cortex_BA24	GOBP_NEGATIVE_REGULATION_OF_EPITHELIAL_CELL_PROLIFERATION	0.242677824267782	0.474728591024887	0.126253987849115	0.260071019959347	1.15973387540256	41	INTU; TGFB1; SOX9; IFT52; MED1; PHB2; CCL2; PPARD; TINF2; GJA1; IL12A; NGFR; STAT1; GHRL; RGN; CDKN2B	1	0.474728591024887
Brain_Anterior_cingulate_cortex_BA24	GOBP_NEGATIVE_REGULATION_OF_EPITHELIAL_TO_MESENCHYMAL_TRANSITION	0.926160337552743	0.969383378531725	0.0516355964484201	0.201135434523859	0.639540478839233	13	ADIPOR1; IL17RD	1	0.969383378531725
Brain_Anterior_cingulate_cortex_BA24	GOBP_NEGATIVE_REGULATION_OF_ERBB_SIGNALING_PATHWAY	0.795258620689655	0.912689066789742	0.0597317976364411	0.211932543182013	0.769593013569805	20	ERBB2; ERRFI1; TSG101; EGFR	1	0.912689066789742
Brain_Anterior_cingulate_cortex_BA24	GOBP_NEGATIVE_REGULATION_OF_ERK1_AND_ERK2_CASCADE	0.880503144654088	0.950406391153966	0.0536769600638127	0.176299790732892	0.705261857869288	28	TLR4; GSTP1; ERRFI1; ATF3; PTPN1; DUSP6; TIMP3; NDRG2; CSK; EZR; ABL1	1	0.950406391153966
Brain_Anterior_cingulate_cortex_BA24	GOBP_NEGATIVE_REGULATION_OF_ESTABLISHMENT_OF_PROTEIN_LOCALIZATION	0.260042283298097	0.495238225984224	0.122107920287081	0.2424233890276	1.12148899256562	48	MDFIC; REST; RAB23; RHBDF1; F2R; UCP2; LMAN1; MIDN; DERL2; NR1H3; PFKL; BAG3; SYTL4; ANXA1; IL1B; RHBDF2; INPP5K; IL12A; GHRL; RSAD2; CSK; SP100	1	0.495238225984224
Brain_Anterior_cingulate_cortex_BA24	GOBP_NEGATIVE_REGULATION_OF_EXOCYTOSIS	0.0633901145013332	0.218722529531491	0.287805130535564	0.475691956745635	1.55837720413812	14	NOTCH1; REST; RAP1B; HMOX1; GNAI2; ANXA1; TRIM9; HLA.F	1	0.218722529531491
Brain_Anterior_cingulate_cortex_BA24	GOBP_NEGATIVE_REGULATION_OF_EXTRINSIC_APOPTOTIC_SIGNALING_PATHWAY	0.00324827735066148	0.0301751737597648	0.431707695803346	0.429834945428305	1.85379583443651	37	YAP1; GSTP1; HMGB2; LGALS3; CTNNA1; TNFSF10; CFLAR; TRADD; HMOX1; FYN; MCL1; RIPK1; ICAM1; TMBIM1; MAPK7; TNFRSF10B; RELA; IL1B; ITGA6; SERPINE1; ITPRIP; CTTN; TCF7L2	1	0.0301751737597648
Brain_Anterior_cingulate_cortex_BA24	GOBP_NEGATIVE_REGULATION_OF_EXTRINSIC_APOPTOTIC_SIGNALING_PATHWAY_VIA_DEATH_DOMAIN_RECEPTORS	0.00749154092347472	0.0536828394970109	0.407017918923954	0.553464248291521	1.83421180259323	15	HMGB2; TNFSF10; CFLAR; TRADD; HMOX1; RIPK1; ICAM1; TMBIM1; TNFRSF10B; SERPINE1; ITPRIP	1	0.0536828394970109
Brain_Anterior_cingulate_cortex_BA24	GOBP_NEGATIVE_REGULATION_OF_FATTY_ACID_METABOLIC_PROCESS	0.0560352630318054	0.209164354553266	0.321775918075361	0.485210350781447	1.58955967017537	14	APPL2; ACADL; ERLIN2; ACACB; PLIN5; SOX9; TRIB3; ERLIN1	1	0.209164354553266
Brain_Anterior_cingulate_cortex_BA24	GOBP_NEGATIVE_REGULATION_OF_FAT_CELL_DIFFERENTIATION	0.483271375464684	0.708177111940754	0.0770736734944102	-0.27135185403438	-0.975962662756741	20	FLCN; GPS2; JDP2; SIRT1	1	0.708177111940754
Brain_Anterior_cingulate_cortex_BA24	GOBP_NEGATIVE_REGULATION_OF_FIBROBLAST_PROLIFERATION	0.0116596117316641	0.0724271796826214	0.380730400722792	0.533998626554654	1.76970163189152	15	PARP10; GSTP1; FBXO4; EMD; LTA; TP53; IFI30; TP53INP1; BAX	1	0.0724271796826214
Brain_Anterior_cingulate_cortex_BA24	GOBP_NEGATIVE_REGULATION_OF_GENE_EXPRESSION	1.29745312675083e-05	0.000386039314379631	0.593325476396405	0.245818435982137	1.6447917621617	421	PARP10; YAP1; TLR4; GSTP1; HFE; NOTCH1; APPL2; PARP14; SMO; NOTCH2; PSME1; RIDA; BCL2L12; TMBIM6; ACACB; MOV10; MAVS; MERTK; POLR2G; ZC3HAV1; SLC35C2; TSN; RBM8A; REST; ZFP36L1; TSKU; RBM42; NUTF2; FOXP3; HAT1; VIM; BTN2A2; PARP9; RPS17; JARID2; SELENOS; RPL29; NUP43; HERC5; PSMB3; ASF1A; H2AX; TGFB1; NCBP1; TENT5C; LGR4; PSMB2; SFMBT2; PPARA; MIR22HG; ZHX2; CIRBP; TENT2; RPS3; POLR2J; STAT3; NOCT; ANXA7; EIF4A3; PSMB8; LILRB1; IRF3; F2RL1; APEX1; ERRFI1; RPS19; PSMB9; HDAC1; NMI; EGFR; HLA.DRB1; HMOX1; ZC3H12A; POU4F1; BCL3; FASTKD2; PSMD6; FYN; UBA7; SESN2; H2AJ; PSMB1; ILF3; EIF4EBP2; HDAC7; TPR; DDIT3; EXOSC7; PICALM; RPL7A; MYD88; PSME2; MAPKAPK2; RIPK1; RPL15; PTBP1; HNRNPA0; PPP2R1A; CDKN1A; NUP214; H1.2; IKBKE; TMSB4X; NUP155; H3.3B; VEGFA; NLRC5; H4C12; CD24; TP53; WDR61; SAMD4B; LSM7; AJUBA; TSNAX; RELB; SERPINB1; PSME4; NUP107; ANXA1; BAK1; HIF1A; CDK2; YBX3; MAGOH; INHBA; TNKS1BP1; CAST; FGF2; PSMC4; RNF139; POLR2L; SNIP1; POLR2H; PSMD13; RPL14; TP53INP1; ACVRL1; PARP3; IL12A; EIF4E2; CARHSP1; INPPL1; IL6; LARP4B; HLA.F; POLR2C; HNRNPU; ATF4; MORC2; H4C8; NANOS2; SERPINE1; GHRL; TNFSF13; TSPO; NDRG2; VSIR; INHA; BTG2; UFD1; SRRT; UBE2L6; LRRC32; RACK1; RPS16; BBS2; CSK; EZR; SIN3A; TNFSF4; NFKB1; LSM6; H3C6; SEC13; SARS1; CHAC1; NUP133; MTPAP; DHX58; IFIH1; PSMD11; HSPA1A; SMAD1; METTL14; SLC2A10; LINC00461; APOE; EPHA2; HELZ2; INHBB; HSPB1; H3C13; GTPBP1; NUP98; SUPV3L1; ENG	0.0532734253843891	0.000386039314379631
Brain_Anterior_cingulate_cortex_BA24	GOBP_NEGATIVE_REGULATION_OF_GENE_EXPRESSION_EPIGENETIC	0.52247191011236	0.736952821340209	0.0734381410838857	-0.225350435165335	-0.957916866847605	37	EED; SIRT1; SMCHD1; DNMT1; DNMT3A; PCGF1; ATAD2; TASOR; MPHOSPH8; PHF19; SIRT2; H1.9P	1	0.736952821340209
Brain_Anterior_cingulate_cortex_BA24	GOBP_NEGATIVE_REGULATION_OF_GENE_SILENCING	0.0945378151260504	0.274714981534015	0.211400189384923	0.46308504615077	1.41619954161824	11	ASF1A; TGFB1; STAT3; ZC3H12A; H1.2; TP53; IL6	1	0.274714981534015
Brain_Anterior_cingulate_cortex_BA24	GOBP_NEGATIVE_REGULATION_OF_GLIOGENESIS	0.217922606924644	0.444064627311457	0.132147260608774	0.363789863327236	1.19178351045535	14	NR2E1; NOTCH1	1	0.444064627311457
Brain_Anterior_cingulate_cortex_BA24	GOBP_NEGATIVE_REGULATION_OF_GROWTH	0.252895752895753	0.487049700464335	0.11776578836269	-0.207320054380947	-1.11441912426986	111	FLCN; PNPT1; PSRC1; ING5; CDK5; SLIT2; ADIPOR2; NDRG3; SPART; RBP4; TRIM46; SIRT1; APBB1; YY1; PTPRS; MINAR1; TCHP; WWC3; SMAD4; EPHA7; ING4; BCL11A; SEMA5B	1	0.487049700464335
Brain_Anterior_cingulate_cortex_BA24	GOBP_NEGATIVE_REGULATION_OF_GTPASE_ACTIVITY	0.015666548014699	0.0895917077275127	0.352487857583619	-0.473150830480462	-1.67064926250348	19	GPS2; SLIT2; RTKN; RCC2; PTPRN2; GPSM1; RDX; RRP1B	1	0.0895917077275127
Brain_Anterior_cingulate_cortex_BA24	GOBP_NEGATIVE_REGULATION_OF_G_PROTEIN_COUPLED_RECEPTOR_SIGNALING_PATHWAY	0.513358778625954	0.731265233493387	0.0753093764172773	-0.287332108228485	-0.95721507365228	16	RPGRIP1L; RNF157; NECAB2; APLNR; STMN1; GRK2; RGS14; MRAP2	1	0.731265233493387
Brain_Anterior_cingulate_cortex_BA24	GOBP_NEGATIVE_REGULATION_OF_HEMOPOIESIS	0.00159907373803735	0.0178904544097585	0.45505986738723	0.405446867156692	1.87566142198712	48	MDK; TLR4; TRIB1; ERBB2; HMGB3; FOXP3; SOCS1; GPR137B; TLR3; TMEM176A; TMEM176B; LILRB1; ZC3H12A; IRF1; NRARP; FSTL3; HSPA9; ANXA1; IL17D; INHBA	1	0.0178904544097585
Brain_Anterior_cingulate_cortex_BA24	GOBP_NEGATIVE_REGULATION_OF_HISTONE_METHYLATION	0.482889733840304	0.70812330255296	0.0782955249944794	-0.324187879825402	-0.969059752210696	11	SIRT1; DNMT1; EZHIP	1	0.70812330255296
Brain_Anterior_cingulate_cortex_BA24	GOBP_NEGATIVE_REGULATION_OF_HISTONE_MODIFICATION	0.64299424184261	0.822728063884624	0.0643583367917361	-0.241207219852603	-0.871966534513132	21	SIRT1; OTUB1; DNMT1; EZHIP; OTUB2; PIH1D1; SDR16C5; ZNF451; MLLT6; CTBP1	1	0.822728063884624
Brain_Anterior_cingulate_cortex_BA24	GOBP_NEGATIVE_REGULATION_OF_HORMONE_SECRETION	0.754065040650406	0.89047772703784	0.059476028695732	0.204887716346985	0.793297049560684	24	REST; UCP2; MIDN; PFKL; SYTL4; IL1B; INHBA; GJA1; GHRL; INHA	1	0.89047772703784
Brain_Anterior_cingulate_cortex_BA24	GOBP_NEGATIVE_REGULATION_OF_HYDROLASE_ACTIVITY	0.568265682656827	0.769961114071969	0.0684714904492088	-0.164404115498489	-0.94270069533921	150	PCID2; GPS2; C4A; SLIT2; RTKN; RCC2; SIRT1; CNST; LMTK2; PTPRN2; GSK3B; NOS1; RIMBP2; SLC27A4; CSRNP2; GPSM1; LMTK3; RBM26; FNIP1; DLG3; ENSA; RDX; RRP1B; IFIT1; AIP; SPINT2; CDKN2D; PHACTR3; PRKCZ; PXK; MMP9; MAP2K5; APP; PIH1D1; PHACTR1; FKBP1B; DHCR24; ZCCHC9; SERPINF2; MKKS; RENBP; PPP1R9B; PAM16; SPOCK1; IGBP1; PI15; WNK1; ADCYAP1; IKBKB; ARFGEF3	1	0.769961114071969
Brain_Anterior_cingulate_cortex_BA24	GOBP_NEGATIVE_REGULATION_OF_IMMUNE_EFFECTOR_PROCESS	0.000721997088043769	0.0099147827542064	0.477270815362862	0.415755280980305	1.94572891738713	50	TSPAN6; HFE; TMBIM6; LGALS3; FOXP3; TGFB1; LILRB1; RPS19; HLA.A; HMOX1; ZC3H12A; RIOK3; CD59; ANXA1; MICA; SERPINB9; HLA.E; CLEC4G; PARP3; HTRA1; HLA.F; UFD1; TNFSF4; DHX58; SEC14L1; HLX; BCL6; HLA.G; HLA.B; VSIG4	1	0.0099147827542064
Brain_Anterior_cingulate_cortex_BA24	GOBP_NEGATIVE_REGULATION_OF_IMMUNE_RESPONSE	0.00235192964590243	0.0237357547415245	0.431707695803346	0.360991197724178	1.73935300769244	58	HFE; PARP14; LGALS3; FOXP3; SELENOS; TRAFD1; TRIM21; LILRB1; RPS19; NMI; HLA.A; HLA.DRB1; HMOX1; ZC3H12A; NR1H3; NLRC5; CD59; ANXA1; IFI16; MICA; SERPINB9; HLA.E; CLEC4G; PARP3; HLA.F	1	0.0237357547415245
Brain_Anterior_cingulate_cortex_BA24	GOBP_NEGATIVE_REGULATION_OF_IMMUNE_SYSTEM_PROCESS	1.12964423255487e-06	5.59213808073774e-05	0.643551836150722	0.356052239491424	2.06874191980321	144	MDK; TSPAN6; TLR4; HFE; TRIB1; ERBB2; PARP14; HMGB3; TMBIM6; MERTK; SDC4; LGALS3; TAPBPL; FOXP3; BTN2A2; SELENOS; SOCS1; TRAFD1; GPR137B; TRIM21; TGFB1; CASP3; TLR3; TMEM176A; SOX9; TMEM176B; GPAM; LILRB1; MMP28; RPS19; NMI; HLA.A; HLA.DRB1; HMOX1; ZC3H12A; NR1H3; IRF1; RIOK3; TSC22D3; NLRC5; NRARP; CXCL12; MARCHF7; FSTL3; HSPA9; CCL2; CD59; ANXA1; IFI16; MICA; IL17D; INHBA; SERPINB9; HLA.E; CLEC4G; PARP3; HTRA1; HLA.F; FGR; VSIR; INHA; UFD1; LRRC32; LPXN; EZR; TNFSF4; LDLR; HLA.DOB	0.00463831921887029	5.59213808073774e-05
Brain_Anterior_cingulate_cortex_BA24	GOBP_NEGATIVE_REGULATION_OF_INFLAMMATORY_RESPONSE	0.0155203608989544	0.0891281144770723	0.380730400722792	0.330488971743741	1.51410726147588	46	MDK; GSTP1; FOXP3; SELENOS; PPARA; METRNL; RPS19; HLA.DRB1; NR1H3; TNFRSF1B; NT5E; MAPK7; PPARD; TNFAIP6; OTULIN; GHRL; HAMP; TNFRSF1A; SOCS3; CDH5; LDLR; NFKB1	1	0.0891281144770723
Brain_Anterior_cingulate_cortex_BA24	GOBP_NEGATIVE_REGULATION_OF_INNATE_IMMUNE_RESPONSE	0.0598290598290598	0.2138526815786	0.271288554688953	0.364620507223082	1.46273157644932	29	PARP14; TRAFD1; TRIM21; LILRB1; RPS19; NMI; HLA.A; NR1H3; NLRC5; IFI16; MICA; SERPINB9; HLA.E; HLA.F	1	0.2138526815786
Brain_Anterior_cingulate_cortex_BA24	GOBP_NEGATIVE_REGULATION_OF_INTERFERON_GAMMA_PRODUCTION	0.00699292109566872	0.0515040883556759	0.407017918923954	0.575594110911483	1.83018837123752	13	TLR4; FOXP3; LILRB1; HLA.DRB1; ZC3H12A; DDIT3; INHBA; VSIR; INHA; TNFSF4	1	0.0515040883556759
Brain_Anterior_cingulate_cortex_BA24	GOBP_NEGATIVE_REGULATION_OF_INTERLEUKIN_1_BETA_PRODUCTION	0.134453781512605	0.339942873701205	0.175204047558551	0.438625930738651	1.34139905232808	11	GSTP1; ERRFI1; ZC3H12A; SERPINB1; GHRL	1	0.339942873701205
Brain_Anterior_cingulate_cortex_BA24	GOBP_NEGATIVE_REGULATION_OF_INTERLEUKIN_1_PRODUCTION	0.134453781512605	0.339942873701205	0.175204047558551	0.438625930738651	1.34139905232808	11	GSTP1; ERRFI1; ZC3H12A; SERPINB1; GHRL	1	0.339942873701205
Brain_Anterior_cingulate_cortex_BA24	GOBP_NEGATIVE_REGULATION_OF_INTERLEUKIN_6_PRODUCTION	0.107142857142857	0.295650921658986	0.197822021315103	0.453230073514315	1.38606121638744	11	TLR4; FOXP3; SELENOS; ZC3H12A	1	0.295650921658986
Brain_Anterior_cingulate_cortex_BA24	GOBP_NEGATIVE_REGULATION_OF_INTRACELLULAR_PROTEIN_TRANSPORT	0.636929460580913	0.817771221121084	0.0686325631836726	0.252855493529649	0.875885893442405	17	MDFIC; RAB23; LMAN1; DERL2; BAG3	1	0.817771221121084
Brain_Anterior_cingulate_cortex_BA24	GOBP_NEGATIVE_REGULATION_OF_INTRACELLULAR_SIGNAL_TRANSDUCTION	0.210065645514223	0.433649844384817	0.140406238523342	0.18423228232088	1.12616736780986	202	ACKR3; DAG1; NDUFS3; TSPAN6; TLR4; GSTP1; PTTG1IP; BCL2L12; TMBIM6; CLU; CIB1; NFE2L2; ADIPOR1; SELENOS; MYOZ1; ENO1; KANK1; PPARA; PIK3IP1; TRIM39; F2RL1; ERRFI1; IFI35; HDAC1; NMI; TRIAP1; ZC3H12A; MDM2; MCL1; SESN2; DUSP18; HEG1; HDAC7; TLE1; DDIT3; FOXO1; TAF9; RIPK1; RIOK3; TRIB3; PPP2R1A; XBP1; TMSB4X; DUSP5; HIPK3; CXCL12; MARCHF7; AJUBA; PLAUR; MAPK7; ATF3; HIF1A; PTPN1; RELA; YBX3; NONO; IL1B; CCAR2; KCTD10; TRAP1; RGS3; INPP5K; PHLPP1; RASA3; DACT1; HTRA2; DUSP6; STAT1; MTM1; TIMP3; SPAAR; MAP2K3; NDRG2; AGT; UFD1; RACK1; CSK; EZR; ABL1	1	0.433649844384817
Brain_Anterior_cingulate_cortex_BA24	GOBP_NEGATIVE_REGULATION_OF_INTRACELLULAR_STEROID_HORMONE_RECEPTOR_SIGNALING_PATHWAY	0.784114052953157	0.908413510892112	0.0577308549299813	0.236709256740338	0.775464677259348	14	CRY2; CYP7B1; HDAC1; PHB2	1	0.908413510892112
Brain_Anterior_cingulate_cortex_BA24	GOBP_NEGATIVE_REGULATION_OF_INTRACELLULAR_TRANSPORT	0.558189655172414	0.762307748086545	0.077274697304471	0.25779937630736	0.936149757512256	20	MDFIC; RAB23; LMAN1; DERL2; TPR; BAG3	1	0.762307748086545
Brain_Anterior_cingulate_cortex_BA24	GOBP_NEGATIVE_REGULATION_OF_INTRINSIC_APOPTOTIC_SIGNALING_PATHWAY	0.000242310205562706	0.00406092124098151	0.518848077743792	0.429617866540751	1.9929985777531	49	ACKR3; NDUFS3; PTTG1IP; BCL2L12; TMBIM6; CLU; NFE2L2; SELENOS; ENO1; HDAC1; TRIAP1; MDM2; MCL1; TAF9; XBP1; CXCL12; MARCHF7; PLAUR; MAPK7; HIF1A; PTPN1; YBX3; NONO; CCAR2; TRAP1	0.994925704040469	0.00406092124098151
Brain_Anterior_cingulate_cortex_BA24	GOBP_NEGATIVE_REGULATION_OF_INTRINSIC_APOPTOTIC_SIGNALING_PATHWAY_BY_P53_CLASS_MEDIATOR	0.0313477773861297	0.143814496030669	0.321775918075361	0.544716451033526	1.61463284630262	10	PTTG1IP; BCL2L12; TRIAP1; MDM2; TAF9; MARCHF7	1	0.143814496030669
Brain_Anterior_cingulate_cortex_BA24	GOBP_NEGATIVE_REGULATION_OF_INTRINSIC_APOPTOTIC_SIGNALING_PATHWAY_IN_RESPONSE_TO_DNA_DAMAGE	0.0564577286308282	0.209573808742572	0.321775918075361	0.465300548434873	1.54203231794443	15	ACKR3; BCL2L12; CLU; TRIAP1; TAF9; CXCL12; MARCHF7; CCAR2	1	0.209573808742572
Brain_Anterior_cingulate_cortex_BA24	GOBP_NEGATIVE_REGULATION_OF_ION_TRANSPORT	0.740812379110252	0.884237101344969	0.0579754757571486	-0.158344751150022	-0.854651963452513	113	PKD2; HCRT; SIRT4; HMGCR; RANGAP1; KCNAB1; CDK5; GNB5; NTSR1; FGF12; NPY5R; NOS1; PRKCE; CRHBP; SLC6A9; KCNJ11; CRHR1; CACNB3; TLR9; KCNH2; IRS1; SIAH3; SHH; CNR1; SYT4; DMTN; PKDCC; PXK; MMP9; CALM3; HRH3; APOD; FKBP1B; ADRA2B; MAOB; CALM1; VSNL1	1	0.884237101344969
Brain_Anterior_cingulate_cortex_BA24	GOBP_NEGATIVE_REGULATION_OF_I_KAPPAB_KINASE_NF_KAPPAB_SIGNALING	0.0389903616066475	0.167462787402609	0.321775918075361	0.460783746643402	1.59614480974355	17	GSTP1; TRIM39; HDAC1; ZC3H12A; TLE1; RIPK1; RIOK3	1	0.167462787402609
Brain_Anterior_cingulate_cortex_BA24	GOBP_NEGATIVE_REGULATION_OF_JNK_CASCADE	0.730769230769231	0.877013799349517	0.0607719451853533	0.270936161702125	0.803101182469124	10	GSTP1; F2RL1; HIPK3; DACT1	1	0.877013799349517
Brain_Anterior_cingulate_cortex_BA24	GOBP_NEGATIVE_REGULATION_OF_KINASE_ACTIVITY	0.734020618556701	0.879126440361258	0.0614364107201271	0.160207969752625	0.87358497257101	99	GSTP1; TRIB1; CIB1; SOCS1; CASP3; MIDN; PIK3IP1; ERRFI1; DNAJC3; TSG101; PPP2R5A; DUSP18; GADD45A; HEG1; LATS2; TRIB3; PPP2R1A; CDKN1A; DUSP5; HIPK3; AJUBA; PTK6; MVP; PTPN1; IL1B; RGS3; INPP5K; IMPACT; HNRNPU; DUSP6; PAK2; ITPRIP; RGN; AGT; SOCS3; RACK1; CDKN2B; CSK; ABL1	1	0.879126440361258
Brain_Anterior_cingulate_cortex_BA24	GOBP_NEGATIVE_REGULATION_OF_LEUKOCYTE_APOPTOTIC_PROCESS	0.0144393499894527	0.084455799226058	0.380730400722792	0.506065980028614	1.75300147475812	17	ORMDL3; MERTK; SELENOS; GPAM; LILRB1; TSC22D3; CXCL12; HIF1A; IRF7; BCL10	1	0.084455799226058
Brain_Anterior_cingulate_cortex_BA24	GOBP_NEGATIVE_REGULATION_OF_LEUKOCYTE_CELL_CELL_ADHESION	0.000232761113723596	0.0039329923166629	0.518848077743792	0.434232413584598	1.96998238168066	45	MDK; HFE; ERBB2; SDC4; LGALS3; FOXP3; BTN2A2; SOCS1; CASP3; PPARA; LILRB1; HLA.DRB1; ZC3H12A; IRF1; NRARP; CXCL12; MARCHF7; ANXA1; CLEC4G; VSIR; LRRC32; TNFSF4; CBFB; HLX; BCL6; HLA.G; VSIG4; KLF4	0.955717132949084	0.0039329923166629
Brain_Anterior_cingulate_cortex_BA24	GOBP_NEGATIVE_REGULATION_OF_LEUKOCYTE_MEDIATED_IMMUNITY	0.0367870625875036	0.160576589638321	0.321775918075361	0.428517853080548	1.5949322365554	22	HFE; FOXP3; LILRB1; HLA.A; HMOX1; MICA; SERPINB9; HLA.E; CLEC4G; PARP3; HLA.F; BCL6; HLA.G; HLA.B	1	0.160576589638321
Brain_Anterior_cingulate_cortex_BA24	GOBP_NEGATIVE_REGULATION_OF_LEUKOCYTE_MIGRATION	0.497899159663866	0.718336440517684	0.0819778796501272	0.321226315730979	0.982369361471056	11	MMP28; HMOX1; CXCL12; CCL2	1	0.718336440517684
Brain_Anterior_cingulate_cortex_BA24	GOBP_NEGATIVE_REGULATION_OF_LEUKOCYTE_PROLIFERATION	0.0375079518154558	0.162626874502916	0.321775918075361	0.381817650090123	1.52740638063393	28	GSTP1; ERBB2; SDC4; FOXP3; BTN2A2; CASP3; LILRB1; HLA.DRB1; MARCHF7; CLEC4G; CCL8; VSIR; LRRC32	1	0.162626874502916
Brain_Anterior_cingulate_cortex_BA24	GOBP_NEGATIVE_REGULATION_OF_LIPID_BIOSYNTHETIC_PROCESS	0.274468085106383	0.510086583721301	0.118815039412263	0.305029873564823	1.13531320798787	22	ACADL; ERLIN2; ORMDL3; REST; SPHK1; TRIB3; ERLIN1	1	0.510086583721301
Brain_Anterior_cingulate_cortex_BA24	GOBP_NEGATIVE_REGULATION_OF_LIPID_CATABOLIC_PROCESS	0.761133603238866	0.893698251393444	0.0588438169595807	0.265992759017647	0.788448090329691	10	ACACB; PLIN5	1	0.893698251393444
Brain_Anterior_cingulate_cortex_BA24	GOBP_NEGATIVE_REGULATION_OF_LIPID_LOCALIZATION	0.896265560165975	0.957602495457063	0.0523759084097997	0.200151881282707	0.663314647862511	15	ABCA1; PPARA; NR1H3; PPARD; IL6; NFKB1	1	0.957602495457063
Brain_Anterior_cingulate_cortex_BA24	GOBP_NEGATIVE_REGULATION_OF_LIPID_METABOLIC_PROCESS	0.154811715481172	0.365951009652096	0.161978948883402	0.282867655243993	1.2405200847416	39	APPL2; ACADL; ERLIN2; ORMDL3; ACACB; PLIN5; REST; SOX9; PIK3IP1; PPP2R5A; SPHK1; TRIB3; ERLIN1	1	0.365951009652096
Brain_Anterior_cingulate_cortex_BA24	GOBP_NEGATIVE_REGULATION_OF_LOCOMOTION	0.791505791505792	0.911619293105969	0.0547939500773363	-0.155469769446275	-0.825862242493551	101	FLCN; ABHD6; PTPRO; PIP5KL1; IGFBP3; SLIT2; ADIPOR2; FUZ; MACIR; FRMD5; NDRG4; PPARGC1A; SEMA5B; CCDC125; GNRH1; SPINT2; ADARB1; SHH; VASH1; CLASP2	1	0.911619293105969
Brain_Anterior_cingulate_cortex_BA24	GOBP_NEGATIVE_REGULATION_OF_LYMPHOCYTE_ACTIVATION	0.000217976643984499	0.00379242415339132	0.518848077743792	0.424199656034081	2.0220767426422	54	MDK; HFE; ERBB2; HMGB3; MERTK; SDC4; LGALS3; FOXP3; BTN2A2; SOCS1; CASP3; LILRB1; HLA.DRB1; ZC3H12A; IRF1; NRARP; MARCHF7; ANXA1; MICA; INHBA; CLEC4G; PARP3; HLA.F; FGR; VSIR; INHA; LRRC32; TNFSF4	0.895012100200352	0.00379242415339132
Brain_Anterior_cingulate_cortex_BA24	GOBP_NEGATIVE_REGULATION_OF_LYMPHOCYTE_DIFFERENTIATION	0.00508852661882987	0.0416204985994331	0.407017918923954	0.464320488732896	1.80415091353938	25	MDK; ERBB2; HMGB3; FOXP3; SOCS1; ZC3H12A; IRF1; NRARP; ANXA1; INHBA; INHA; TNFSF4; CBFB; HLX; BCL6	1	0.0416204985994331
Brain_Anterior_cingulate_cortex_BA24	GOBP_NEGATIVE_REGULATION_OF_LYMPHOCYTE_MEDIATED_IMMUNITY	0.063220744854424	0.218722529531491	0.287805130535564	0.435109501681403	1.53263429863331	18	HFE; FOXP3; LILRB1; HLA.A; MICA; SERPINB9; HLA.E; CLEC4G; PARP3; HLA.F; BCL6; HLA.G; HLA.B	1	0.218722529531491
Brain_Anterior_cingulate_cortex_BA24	GOBP_NEGATIVE_REGULATION_OF_MACROAUTOPHAGY	0.274261603375527	0.510086583721301	0.118287526124085	0.360617991598776	1.14663934562841	13	FEZ2; TMEM39A; POLDIP2; HMOX1; TP53	1	0.510086583721301
Brain_Anterior_cingulate_cortex_BA24	GOBP_NEGATIVE_REGULATION_OF_MAPK_CASCADE	0.889925373134328	0.955053210164546	0.0478299633114229	-0.153717248185433	-0.744621051067644	66	FLCN; DUSP7; P2RX7; GPS2; ABCA7; PRDM15; RPS6KA6; SMAD4; DUSP19; PPIA; DUSP8; PIK3R2; NF2; PIN1; IRAK3; DUSP9; SYNJ2BP; RGS14; UCHL1; IGBP1	1	0.955053210164546
Brain_Anterior_cingulate_cortex_BA24	GOBP_NEGATIVE_REGULATION_OF_MAP_KINASE_ACTIVITY	0.931623931623932	0.970875092194889	0.0519512476197082	0.161924381609245	0.649584708717332	29	GSTP1; DUSP18; PPP2R1A; DUSP5; HIPK3; PTPN1; IL1B; RGS3; INPP5K; DUSP6; AGT	1	0.970875092194889
Brain_Anterior_cingulate_cortex_BA24	GOBP_NEGATIVE_REGULATION_OF_METAPHASE_ANAPHASE_TRANSITION_OF_CELL_CYCLE	0.856870229007634	0.94248839011662	0.0506004243853618	-0.229743811531973	-0.69935664695505	12	PCID2; ATM; ANAPC15; GEN1; DUSP1	1	0.94248839011662
Brain_Anterior_cingulate_cortex_BA24	GOBP_NEGATIVE_REGULATION_OF_MICROTUBULE_POLYMERIZATION_OR_DEPOLYMERIZATION	0.234251968503937	0.464431956869708	0.124434168630393	-0.415079296989007	-1.19986398229554	10	INPP5J; KATNB1; EML2; CLASP2; STMN1; STMN2; SPEF1	1	0.464431956869708
Brain_Anterior_cingulate_cortex_BA24	GOBP_NEGATIVE_REGULATION_OF_MITOCHONDRION_ORGANIZATION	0.465648854961832	0.696015361657547	0.080419996876154	-0.286398079251071	-0.986428694607008	18	FLCN; BOK; TMEM14A; FNIP1; PPARGC1A	1	0.696015361657547
Brain_Anterior_cingulate_cortex_BA24	GOBP_NEGATIVE_REGULATION_OF_MITOTIC_CELL_CYCLE	0.00584970418528148	0.0455766326086637	0.407017918923954	0.290104960376586	1.59341193997224	105	FAM107A; BRINP2; PSME1; ZFP36L1; PSMB3; TGFB1; PSMB2; PRMT1; WEE1; HUS1B; TRIM39; PSMB8; PSMB9; TRIAP1; EGFR; DCLRE1B; MDM2; PSMD6; GADD45A; PSMB1; TPR; PSME2; CDKN1A; FOXC1; JADE1; TP53; RPS27L; PSME4; CCL2; CDK2; NAE1; TNKS1BP1; E4F1; PSMC4; PSMD13; MIIP; DACT1; MAD2L2; MDC1; BTG2; BTG3; CDKN2B; ABL1; DONSON; BAX; ZWINT; MUC1; PCNA; PSMD11; BCL6; RFWD3; NKX3.1; KLF4; SOX4; SYF2; SETMAR; SLC9A3R1; CDK2AP2	1	0.0455766326086637
Brain_Anterior_cingulate_cortex_BA24	GOBP_NEGATIVE_REGULATION_OF_MOLECULAR_FUNCTION	0.354545454545455	0.592496392496393	0.106323255932708	0.154524115027565	1.0323473178812	411	P2RY1; PARP10; PPP1R8; GSTP1; HFE; CRY2; NOTCH1; GRM3; TRIB1; CAT; OAZ2; SMO; NQO1; ORMDL3; BCL2L12; TMBIM6; ACACB; ANP32E; CSTB; PLIN5; PAPLN; LGALS3; CIB1; SERPINB6; RAB9A; MITD1; FOXP3; PEX19; PARP9; MYOZ1; SOCS1; TRIM21; CASP3; GEM; PPARA; DTX3L; FABP1; MIDN; PIK3IP1; WFS1; MT3; KDM5A; EIF4A3; ATP1A2; SERPINH1; ERRFI1; DNAJC3; TSG101; TRIAP1; HMOX1; ZC3H12A; GNAI3; BRMS1; NFKBIE; PPP2R5A; DUSP18; CNN3; GADD45A; FLNA; HEG1; FZD6; DDIT3; PICALM; IQGAP1; PER2; LATS2; GNAI2; SLN; RRAD; TRIB3; PPP2R1A; ARL6IP1; CDKN1A; GTF2F1; PHB2; GLIS2; TMSB4X; BTAF1; VEGFA; DUSP5; POT1; HIPK3; NLRC5; PTPRF; WFIKKN2; TP53; ANXA2; AJUBA; PTK6; PLAUR; SERPINB1; TMBIM1; MAPK7; ANXA1; ACTB; AMOT; MVP; SUMO3; PTPN1; BHLHE40; IL1B; CCAR2; TFPI2; IFI16; RGS3; CAST; OTULIN; INPP5K; SERPINB9; PIM1; IMPACT; PARP3; APLP2; NGFR; CD2BP2; DACT1; HNRNPU; DUSP6; MAD2L2; SLC39A14; TIMP3; PAK2; SERPINE1; ITPRIP; RGN; AGT; FAF2; JUN; EPB41L5; TCF7L2; SOCS3; RACK1; CDKN2B; SLURP2; TIMP1; MSX1; CSK; SIN3A; TNFSF4; ZNF304; MCM2; ABL1; SP100; BAX; NFKB1	1	0.592496392496393
Brain_Anterior_cingulate_cortex_BA24	GOBP_NEGATIVE_REGULATION_OF_MRNA_CATABOLIC_PROCESS	0.0414856931200681	0.173110016210366	0.321775918075361	0.457424291563191	1.58450773089929	17	TENT5C; CIRBP; NOCT; MYD88; MAPKAPK2; HNRNPA0; YBX3; LARP4B; HNRNPU	1	0.173110016210366
Brain_Anterior_cingulate_cortex_BA24	GOBP_NEGATIVE_REGULATION_OF_MRNA_METABOLIC_PROCESS	0.0154562271762314	0.089008792125675	0.380730400722792	0.427140558543116	1.65968559993611	25	RBM42; TENT5C; CIRBP; NOCT; CCNT1; MYD88; MAPKAPK2; PTBP1; HNRNPA0; YBX3; LARP4B; HNRNPU	1	0.089008792125675
Brain_Anterior_cingulate_cortex_BA24	GOBP_NEGATIVE_REGULATION_OF_MULTICELLULAR_ORGANISMAL_PROCESS	0.00344210328272864	0.0315474912475085	0.431707695803346	0.211466156364775	1.40040910824754	374	MDK; NR2E1; PAX6; TLR4; GSTP1; HFE; NOTCH1; TRIB1; DOCK7; APPL2; ERBB2; SMO; FZD7; HMGB3; PATZ1; MAVS; MERTK; REST; TSKU; NUTF2; F2R; FOXP3; ADIPOR1; CTNNA1; BTN2A2; CXCL10; JARID2; SELENOS; KREMEN1; ARRDC3; DYNLT1; SOCS1; EFEMP1; GPR137B; RHOA; HERC5; TRPM4; TGFB1; TLR3; GORASP1; LGR4; TMEM176A; IL17RD; PPARA; SOX9; TMEM176B; FOXJ2; MT3; TGFBR2; ATP1A2; LILRB1; IRF3; PCTP; F2RL1; ERRFI1; RPS19; NMI; EGFR; HLA.DRB1; HMOX1; ZC3H12A; NR1H3; BCL3; UBA7; TNFRSF1B; GADD45A; HDAC7; IRF1; DDIT3; PCM1; JUP; FOXO1; TFE3; GNAI2; ADM; FOXC1; IKBKE; PHB2; TMSB4X; NLRC5; CD24; TP53; NRARP; RELB; TLE3; PLAUR; NIBAN2; FSTL3; GDF15; HSPA9; SERPINB1; CHSY1; ANXA1; ECSCR; LMNA; KIAA0319; AMOT; SEMA4B; HIF1A; YBX3; IL1B; IL17D; INHBA; FGF2; THBS4; GP1BA; APOM; GJA1; ACVRL1; PARP3; IL12A; NGFR; IL6; HLA.F; ATF4; MAD2L2; STAT1; JAM2; SERPINE1; GHRL; TSPO; NDRG2; VSIR; RGN; INHA; CBLN1; HAMP; TNFRSF1A; UFD1; UBE2L6; LRRC32; TIMP1; BBS2; CSK; EZR; TNFSF4; SP100; LDLR; NFKB1	1	0.0315474912475085
Brain_Anterior_cingulate_cortex_BA24	GOBP_NEGATIVE_REGULATION_OF_MUSCLE_CELL_APOPTOTIC_PROCESS	0.0790215838358551	0.247303828681418	0.287805130535564	0.42159122924186	1.48501739318986	18	MDK; RGL2; NFE2L2; CFLAR; HMOX1; ZC3H12A; BAG3; HSF1	1	0.247303828681418
Brain_Anterior_cingulate_cortex_BA24	GOBP_NEGATIVE_REGULATION_OF_MUSCLE_CELL_DIFFERENTIATION	0.570631970260223	0.770640347487959	0.0686325631836726	-0.25418464561473	-0.91421790519478	20	YY1; DNMT1; PLPP7; FGF9; SMAD4; FOXO4; SHH	1	0.770640347487959
Brain_Anterior_cingulate_cortex_BA24	GOBP_NEGATIVE_REGULATION_OF_MUSCLE_HYPERTROPHY	0.0585774058577406	0.21135222183821	0.271288554688953	0.476984698707416	1.49742859271376	12	NOTCH1; JARID2; PPARA; ERRFI1; TNFRSF1B; FOXO1; LMNA	1	0.21135222183821
Brain_Anterior_cingulate_cortex_BA24	GOBP_NEGATIVE_REGULATION_OF_MYELOID_CELL_DIFFERENTIATION	0.0106448590469446	0.0682934238230536	0.380730400722792	0.412310194037635	1.74140797527208	34	TLR4; TRIB1; HMGB3; ZFP36L1; CIB1; GPR137B; TLR3; PRMT1; LILRB1; RBM15; H4C12; WDR61; FSTL3; HSPA9; INHBA	1	0.0682934238230536
Brain_Anterior_cingulate_cortex_BA24	GOBP_NEGATIVE_REGULATION_OF_MYELOID_LEUKOCYTE_DIFFERENTIATION	0.25987525987526	0.495149799094115	0.120985142145252	0.314220093267167	1.16369091786494	21	TLR4; TRIB1; GPR137B; TLR3; LILRB1	1	0.495149799094115
Brain_Anterior_cingulate_cortex_BA24	GOBP_NEGATIVE_REGULATION_OF_NECROTIC_CELL_DEATH	0.649797570850202	0.826027500282022	0.066436413766281	0.292398107987493	0.86671806672549	10	MT3; RIPK1; BIRC3; YBX3; BIRC2; NUPR1; NOL3	1	0.826027500282022
Brain_Anterior_cingulate_cortex_BA24	GOBP_NEGATIVE_REGULATION_OF_NERVOUS_SYSTEM_DEVELOPMENT	0.715105162523901	0.868447736564075	0.0590954798717342	-0.182226133127154	-0.861850648816229	59	SLIT1; MCF2; CDK5; SPART; TRIM46; PTPRS; VAX1; EPHA7; LINGO1; EFNB3; SEMA5B; SYNGAP1; OMG; DLX2; NFATC4; SIRT2; WNT7A; TRAK2; DIP2B	1	0.868447736564075
Brain_Anterior_cingulate_cortex_BA24	GOBP_NEGATIVE_REGULATION_OF_NEURON_APOPTOTIC_PROCESS	0.875	0.948455649419218	0.0544555953940371	0.165022651380862	0.748824089913988	44	MDK; F2R; WFS1; MT3; HMOX1; POU4F1; FYN; CITED1; CLCF1; CCL2; HIF1A; NONO; NTRK2; PPT1	1	0.948455649419218
Brain_Anterior_cingulate_cortex_BA24	GOBP_NEGATIVE_REGULATION_OF_NEURON_DEATH	0.336909871244635	0.574004950759532	0.105920292736253	0.216721457494523	1.06356879063763	66	MDK; SLC7A11; REST; F2R; NR4A3; CSF1; PPARA; WFS1; MT3; CSF3; HMOX1; POU4F1; FYN; TNFRSF1B; CITED1; HSF1; CLCF1; CCL2; HIF1A; NONO; NTRK2; PPT1; HLA.F; HTRA2; ATF4; BTG2; RACK1; BAX	1	0.574004950759532
Brain_Anterior_cingulate_cortex_BA24	GOBP_NEGATIVE_REGULATION_OF_NEURON_DIFFERENTIATION	0.375262054507338	0.610469887403775	0.0978773277424561	0.262876428352284	1.05159919634088	28	NR2E1; NOTCH1; REST; SOX9; ZHX2; MED1	1	0.610469887403775
Brain_Anterior_cingulate_cortex_BA24	GOBP_NEGATIVE_REGULATION_OF_NEURON_PROJECTION_DEVELOPMENT	0.107954545454545	0.296893076782561	0.186432558434075	-0.280488486275453	-1.29694851123398	53	PTPRO; MCF2; INPP5J; CDK5; SPART; TRIM46; PTPRS; MINAR1; EPHA7; LINGO1; EFNB3; BCL11A; SEMA5B; SYNGAP1; DENND5A; OMG; LRIG2; NR2F1	1	0.296893076782561
Brain_Anterior_cingulate_cortex_BA24	GOBP_NEGATIVE_REGULATION_OF_NF_KAPPAB_TRANSCRIPTION_FACTOR_ACTIVITY	0.555789473684211	0.761197991643552	0.0762797180809272	0.218814679518007	0.931009831870882	35	PARP10; CAT; FOXP3; TRIM21; ZC3H12A; BRMS1; DDIT3; TMSB4X; NLRC5	1	0.761197991643552
Brain_Anterior_cingulate_cortex_BA24	GOBP_NEGATIVE_REGULATION_OF_NIK_NF_KAPPAB_SIGNALING	0.00530735583925822	0.0425665464359976	0.407017918923954	0.619589978277426	1.94511847391697	12	TSPAN6; ADIPOR1; IFI35; NMI; ZC3H12A; HDAC7; TMSB4X; RELA	1	0.0425665464359976
Brain_Anterior_cingulate_cortex_BA24	GOBP_NEGATIVE_REGULATION_OF_NOTCH_SIGNALING_PATHWAY	0.989406779661017	0.99493586858915	0.0487989701682839	0.146106736657918	0.523973282439348	19	EGFR; NRARP; NIBAN2; HIF1AN; CHAC1; BCL6; METTL3; LFNG; BMP7; HEY2; NFKBIA; TCIM; BEND6; RITA1; NEURL1; ZBTB7A; DLK2; DLX2; FBXW7	1	0.99493586858915
Brain_Anterior_cingulate_cortex_BA24	GOBP_NEGATIVE_REGULATION_OF_NUCLEAR_DIVISION	0.915384615384615	0.966213169863556	0.047925896705813	-0.202813249317152	-0.663088874245695	15	PCID2	1	0.966213169863556
Brain_Anterior_cingulate_cortex_BA24	GOBP_NEGATIVE_REGULATION_OF_NUCLEOBASE_CONTAINING_COMPOUND_METABOLIC_PROCESS	0.0972222222222222	0.279352305419485	0.219250346703755	0.165556180740957	1.14278467559042	547	ZIC2; NR2E1; PARP10; PAX6; YAP1; IRF2; HMGB2; CRY2; NOTCH1; MDFIC; ZNF619; PBXIP1; PARP14; SMO; BHLHE41; NOTCH2; TMBIM6; PATZ1; USP3; SORBS3; REST; KLF10; MTA2; SMARCA2; RBM42; FOXP3; HAT1; ZMYND15; PARP9; JARID2; SCML1; CCND3; MYOZ1; GATAD2A; ASF1A; H2AX; TGFB1; ZKSCAN3; ENO1; TENT5C; NR4A3; LGR4; ZNF217; SFMBT2; PPARA; SOX9; ZHX2; CIRBP; TGIF1; TENT2; RPS3; STAT3; TCF3; NOCT; LIMS1; WFS1; MT3; GMNN; CNBP; SHC1; SQSTM1; ZNF572; IRF3; APEX1; CREG1; LBH; CCNT1; TSG101; HDAC1; ZNF274; ZC3H12A; XRCC6; MED1; POU4F1; MDM2; NR1H3; BCL3; BRMS1; EID2B; KHDRBS1; ZNF10; H2AJ; ZNF136; RTF1; GADD45A; FLNA; ILF3; TLE1; TPR; IRF1; DDIT3; MIDEAS; FOXO1; MYD88; MAPKAPK2; AASS; BAG3; PTBP1; HNRNPA0; PER2; DNAJB1; TRIB3; SMAD5; CDKN1A; HDGF; H1.2; FOXC1; GCLC; TCF7; PHB2; GLIS2; CITED1; H3.3B; GON4L; BTAF1; EGR1; VEGFA; POT1; LMCD1; H4C12; TFAP2C; TP53; NRARP; ATF5; AJUBA; HSF1; RELB; TLE3; NIBAN2; SBNO2; TCF25; HIF1AN; ZNF268; ATF3; DDX54; PPARD; TINF2; ZNF491; TRIM22; RELA; YBX3; NONO; BHLHE40; ETV5; CCAR2; KMT5A; TSC22D4; IFI16; ARID5A	1	0.279352305419485
Brain_Anterior_cingulate_cortex_BA24	GOBP_NEGATIVE_REGULATION_OF_NUCLEOTIDE_METABOLIC_PROCESS	0.227272727272727	0.456546877779755	0.12384217120105	-0.386923814267905	-1.20862956828608	13	FLCN; GIT1; PPARGC1A; DDIT4; H19; HDAC4; CBFA2T3; MYOG	1	0.456546877779755
Brain_Anterior_cingulate_cortex_BA24	GOBP_NEGATIVE_REGULATION_OF_ORGANELLE_ASSEMBLY	0.561068702290076	0.76485660411788	0.0707899094502623	-0.274923801298991	-0.915878174324722	16	TCHP; TBC1D30; SMAD4; CEP97; CCP110; TRIM37	1	0.76485660411788
Brain_Anterior_cingulate_cortex_BA24	GOBP_NEGATIVE_REGULATION_OF_ORGANELLE_ORGANIZATION	0.67953667953668	0.847305680588402	0.0619762736001998	-0.162904243852389	-0.877234534741037	112	FLCN; PCID2; BOK; INPP5J; ADD2; PPP1R9A; SLIT2; SPTBN4; TMEM14A; SPTB; TCHP; KATNB1; TBC1D30; SPTBN5; SMAD4; FNIP1; PPARGC1A; EML2; RDX; ARAP1; CEP97; CCP110; SPTBN2; CLASP2; TRIM37; SYT4; DMTN; XRN1; PHF2; STMN1; RAD50	1	0.847305680588402
Brain_Anterior_cingulate_cortex_BA24	GOBP_NEGATIVE_REGULATION_OF_ORGAN_GROWTH	0.608267716535433	0.798287813687673	0.0683110858318647	-0.30630698301679	-0.885437358869746	10	RBP4; YY1; WWC3	1	0.798287813687673
Brain_Anterior_cingulate_cortex_BA24	GOBP_NEGATIVE_REGULATION_OF_OSSIFICATION	0.00261302245225249	0.0254847272896645	0.431707695803346	0.662422387692755	2.02580992326559	11	MDK; NOTCH1; KREMEN1; TRPM4; SOX9; CHSY1; HIF1A	1	0.0254847272896645
Brain_Anterior_cingulate_cortex_BA24	GOBP_NEGATIVE_REGULATION_OF_OSTEOBLAST_DIFFERENTIATION	0.00662448877767507	0.0495449014956901	0.407017918923954	0.544741846569227	1.84462798387318	16	NOTCH1; TRPM4; SOX9; NOCT; RANBP3L; HDAC7; CITED1	1	0.0495449014956901
Brain_Anterior_cingulate_cortex_BA24	GOBP_NEGATIVE_REGULATION_OF_OSTEOCLAST_DIFFERENTIATION	0.226890756302521	0.456457446461874	0.131457611642763	0.38778712365309	1.18592459706453	11	TLR4; GPR137B; TLR3; LILRB1	1	0.456457446461874
Brain_Anterior_cingulate_cortex_BA24	GOBP_NEGATIVE_REGULATION_OF_OXIDATIVE_STRESS_INDUCED_CELL_DEATH	0.02594255828923	0.125317816865386	0.352487857583619	0.443326018285715	1.65004783997815	22	SLC7A11; REST; NFE2L2; NR4A3; FYN; MAPK7; HIF1A; NONO; TRAP1; HTRA2; ATF4; PYCR1; RACK1	1	0.125317816865386
Brain_Anterior_cingulate_cortex_BA24	GOBP_NEGATIVE_REGULATION_OF_OXIDATIVE_STRESS_INDUCED_INTRINSIC_APOPTOTIC_SIGNALING_PATHWAY	0.380252100840336	0.615175384574634	0.0972150808846466	0.340097630286675	1.04008132441535	11	NFE2L2; MAPK7; HIF1A; NONO; TRAP1; HTRA2	1	0.615175384574634
Brain_Anterior_cingulate_cortex_BA24	GOBP_NEGATIVE_REGULATION_OF_PEPTIDASE_ACTIVITY	0.383333333333333	0.617953928637948	0.096240602328129	0.207879546777143	1.05366947212757	73	BCL2L12; CSTB; PAPLN; SERPINB6; FABP1; MT3; SERPINH1; TRIAP1; PICALM; ARL6IP1; VEGFA; WFIKKN2; ANXA2; PLAUR; SERPINB1; TFPI2; IFI16; CAST; SERPINB9; APLP2; NGFR; TIMP3; PAK2; SERPINE1; AGT; TIMP1	1	0.617953928637948
Brain_Anterior_cingulate_cortex_BA24	GOBP_NEGATIVE_REGULATION_OF_PEPTIDE_HORMONE_SECRETION	0.927480916030534	0.969757229748249	0.0469758727821845	-0.190533550722565	-0.634741407469513	16	SIRT4; CRHBP; KCNJ11; IRS1; FKBP1B; VSNL1; ADRA2A; SREBF1	1	0.969757229748249
Brain_Anterior_cingulate_cortex_BA24	GOBP_NEGATIVE_REGULATION_OF_PEPTIDE_SECRETION	0.314102564102564	0.554439618992008	0.110122263835536	0.271675376112859	1.0898678031318	29	REST; RHBDF1; F2R; UCP2; MIDN; NR1H3; PFKL; SYTL4; ANXA1; IL1B; RHBDF2; IL12A; GHRL; RSAD2	1	0.554439618992008
Brain_Anterior_cingulate_cortex_BA24	GOBP_NEGATIVE_REGULATION_OF_PEPTIDYL_SERINE_PHOSPHORYLATION	0.422348484848485	0.651940931875143	0.0852884689790502	-0.323727244332084	-1.01122315332242	13	INPP5J; GPD1L; DDIT4; DMTN; NCK2	1	0.651940931875143
Brain_Anterior_cingulate_cortex_BA24	GOBP_NEGATIVE_REGULATION_OF_PEPTIDYL_TYROSINE_PHOSPHORYLATION	0.84349593495935	0.937590150315965	0.0542315935495841	0.18842663319496	0.729562000286383	24	PARP14; SOCS1; ERRFI1; TSG101; PPP2R1A; PTK6; MVP	1	0.937590150315965
Brain_Anterior_cingulate_cortex_BA24	GOBP_NEGATIVE_REGULATION_OF_PHOSPHORUS_METABOLIC_PROCESS	0.238007380073801	0.469159050687963	0.118815039412263	-0.185350621553128	-1.10116937171508	192	FLCN; DUSP7; PTPRO; PIP5KL1; IGFBP3; GPS2; SLC8A1; INPP5J; SLC8A3; SLIT2; SH3BP5L; SIRT1; CNST; HEXIM1; LMTK2; GSK3B; PRKAG2; RIMBP2; ZFYVE28; CSRNP2; PIP4K2B; TESC; GPD1L; GIT1; CEP43; LMTK3; RBM26; DLG3; ENSA; PPARGC1A; DVL1; CAMK2N2; ATG14; RRP1B; DDIT4; ADARB1; CDKN2D; PARD6A; PHACTR3; DMTN; DUSP19; NCK2; PRKCZ; PPIA; DUSP8; CALM3; SIRT2; INKA2; PHACTR1; NTRK3; NF2; FKBP1B; H19; DBNDD1; CBL; ZCCHC9; IRAK3; DUSP9; CALM1; RGS14; PPP1R9B; UCHL1; SPAG9; RASSF2; WNK1; STK38; IKBKB; ARFGEF3	1	0.469159050687963
Brain_Anterior_cingulate_cortex_BA24	GOBP_NEGATIVE_REGULATION_OF_PHOSPHORYLATION	0.576427255985267	0.773879828110472	0.0676760401641789	-0.164068960774056	-0.936256680781685	147	DUSP7; PTPRO; PIP5KL1; IGFBP3; GPS2; SLC8A1; INPP5J; SLC8A3; SLIT2; SH3BP5L; SIRT1; HEXIM1; PRKAG2; ZFYVE28; PIP4K2B; TESC; GPD1L; GIT1; CEP43; PPARGC1A; DVL1; CAMK2N2; ATG14; DDIT4; ADARB1; CDKN2D; PARD6A; DMTN; DUSP19; NCK2; PRKCZ; PPIA; DUSP8; CALM3; SIRT2; INKA2; NTRK3; NF2; DBNDD1; CBL; IRAK3; DUSP9; CALM1; RGS14; UCHL1; SPAG9; RASSF2	1	0.773879828110472
Brain_Anterior_cingulate_cortex_BA24	GOBP_NEGATIVE_REGULATION_OF_PLASMA_MEMBRANE_BOUNDED_CELL_PROJECTION_ASSEMBLY	0.0634615384615385	0.218785119162953	0.248911114434702	-0.446091565422289	-1.45847647982705	15	RAP1GAP; SLIT2; ARHGAP44; TCHP; TBC1D30; CEP97; CCP110; EVL	1	0.218785119162953
Brain_Anterior_cingulate_cortex_BA24	GOBP_NEGATIVE_REGULATION_OF_PRODUCTION_OF_MOLECULAR_MEDIATOR_OF_IMMUNE_RESPONSE	0.0120686257321613	0.0742935191248188	0.380730400722792	0.521550457197842	1.76609631591196	16	HFE; TMBIM6; FOXP3; TGFB1; LILRB1; HMOX1	1	0.0742935191248188
Brain_Anterior_cingulate_cortex_BA24	GOBP_NEGATIVE_REGULATION_OF_PROTEASOMAL_PROTEIN_CATABOLIC_PROCESS	0.891221374045801	0.955195761376158	0.0487989701682839	-0.203931793701844	-0.679376169032682	16	WAC; SHH; SMARCC1; OGT; DDRGK1; F8A1	1	0.955195761376158
Brain_Anterior_cingulate_cortex_BA24	GOBP_NEGATIVE_REGULATION_OF_PROTEASOMAL_UBIQUITIN_DEPENDENT_PROTEIN_CATABOLIC_PROCESS	0.856060606060606	0.942338889509819	0.0502948063662358	-0.225054316235854	-0.702999637248284	13	WAC; SHH; SMARCC1; OGT; DDRGK1	1	0.942338889509819
Brain_Anterior_cingulate_cortex_BA24	GOBP_NEGATIVE_REGULATION_OF_PROTEIN_BINDING	0.989316239316239	0.99493586858915	0.0491927521045191	0.128325417386707	0.553442959289317	37	HFE; TMBIM6; MITD1; PPARA; CDKN1A; GTF2F1; PTPRF; WFIKKN2; ACTB; DACT1; EPB41L5; RACK1; BAX	1	0.99493586858915
Brain_Anterior_cingulate_cortex_BA24	GOBP_NEGATIVE_REGULATION_OF_PROTEIN_CATABOLIC_PROCESS	0.664761904761905	0.836760386558057	0.0623861492893626	-0.190856648787821	-0.867131345855626	50	HMGCR; GRIN2A; WAC; QRICH2; SHH; SMARCC1; OGT; LRIG2; DDRGK1; SIRT2; F8A1; PIN1; MGAT3; MYCBP2; IRAK3; HIPK2; ADGRB1	1	0.836760386558057
Brain_Anterior_cingulate_cortex_BA24	GOBP_NEGATIVE_REGULATION_OF_PROTEIN_CONTAINING_COMPLEX_ASSEMBLY	0.829113924050633	0.92913257973578	0.0567672387487446	0.165348745538845	0.788185110532714	54	CAPZA1; TMOD3; GSN; CLU; CAPG; TRIOBP; ADD3; KANK1; SOX9; RIOK3; MAPRE1; TMSB4X; PFN1; HSF1; TWF2; TRIM9; HSPA5; IMPACT; DACT1	1	0.92913257973578
Brain_Anterior_cingulate_cortex_BA24	GOBP_NEGATIVE_REGULATION_OF_PROTEIN_CONTAINING_COMPLEX_DISASSEMBLY	0.19496855345912	0.416297909778026	0.142901149386948	0.305107235989718	1.22053744482026	28	CAPZA1; TMOD3; GSN; CIB1; CAPG; TRIOBP; ADD3; TMEM39A	1	0.416297909778026
Brain_Anterior_cingulate_cortex_BA24	GOBP_NEGATIVE_REGULATION_OF_PROTEIN_DEPHOSPHORYLATION	0.659090909090909	0.832429182629121	0.0667426134241917	0.225507229702988	0.876224686075449	25	PPP1R8; CRY2; LGALS3; MYOZ1	1	0.832429182629121
Brain_Anterior_cingulate_cortex_BA24	GOBP_NEGATIVE_REGULATION_OF_PROTEIN_KINASE_B_SIGNALING	0.525862068965517	0.738184497494842	0.080419996876154	0.262877948981092	0.954591635243391	20	DAG1; CIB1; PPARA; DDIT3; TRIB3; INPP5K; PHLPP1; MTM1; RACK1; PDCD6; EPHA2; HLA.G; KLF4; SLC9A3R1	1	0.738184497494842
Brain_Anterior_cingulate_cortex_BA24	GOBP_NEGATIVE_REGULATION_OF_PROTEIN_LOCALIZATION_TO_CELL_PERIPHERY	0.568825910931174	0.770316355634367	0.0730744399126987	0.307446317666925	0.911323537297121	10	TGFB1; PPP2R5A; PICALM; TMBIM1	1	0.770316355634367
Brain_Anterior_cingulate_cortex_BA24	GOBP_NEGATIVE_REGULATION_OF_PROTEIN_LOCALIZATION_TO_MEMBRANE	0.839662447257384	0.935337495507004	0.0561766586307176	0.227479048611316	0.723303976841121	13	TGFB1; PPP2R5A; PICALM; TMBIM1; INPP5K; CSK	1	0.935337495507004
Brain_Anterior_cingulate_cortex_BA24	GOBP_NEGATIVE_REGULATION_OF_PROTEIN_LOCALIZATION_TO_NUCLEUS	0.199170124481328	0.423507266245641	0.140406238523342	0.375021629151782	1.24284287655672	15	FBXO4; MDFIC; RAB23; CTNNA1	1	0.423507266245641
Brain_Anterior_cingulate_cortex_BA24	GOBP_NEGATIVE_REGULATION_OF_PROTEIN_MATURATION	0.969465648854962	0.987921559960217	0.0449543067640062	-0.18139557846064	-0.552181156387972	12	SIRT4	1	0.987921559960217
Brain_Anterior_cingulate_cortex_BA24	GOBP_NEGATIVE_REGULATION_OF_PROTEIN_METABOLIC_PROCESS	0.97212543554007	0.989675555979449	0.0406579344155557	-0.120623338580367	-0.796472501661255	387	DUSP7; PCID2; PTPRO; SIRT4; PIP5KL1; IGFBP3; GPS2; C4A; SLC8A1; INPP5J; SLC8A3; HMGCR; CDK5; ABCA7; SLIT2; RASD2; SH3BP5L; SIRT1; HEXIM1; GRIN2A; LMTK2; KLF15; GSK3B; WAC; MINAR1; PRKAG2; OTUB1; ZFYVE28; DNMT1; DHFR; EZHIP; QRICH2; FXR1; PRKCE; TESC; GPD1L; RTN2; CEP43; FNIP1; ENSA; PPARGC1A; DVL1; CAMK2N2; ATG14; OTUB2; DDIT4; SPINT2; ADARB1; SHH; ZNF540; IDE; HHATL; CDKN2D; PUS7; PARD6A; ENC1; PHACTR3; SMARCC1; OGT; LRIG2; PUM1; DMTN; DUSP19; TIA1; NCK2; PRKCZ; AGO1; PPIA; DDRGK1; XRN1; DUSP8; MMP9; MAP2K5; CALM3; APP; SIRT2; PIH1D1; F8A1; INKA2; PHACTR1; APOD; NTRK3; NF2; FKBP1B; PIN1; MGAT3; IVNS1ABP; DBNDD1; CBL; DHCR24; MYCBP2; AGO4; IRAK3; DUSP9; CALM1; SERPINF2; HIPK2; RGS14; RENBP; PPP1R9B; ADGRB1; UCHL1; SPOCK1; SAMD4A; AGO3; SPAG9; RASSF2; IGBP1; AATF; PI15; SDR16C5; PRKAA1; GLG1; WNK1; SPOPL; ZNF451; STK38; IKBKB; MLLT6; AGO2	1	0.989675555979449
Brain_Anterior_cingulate_cortex_BA24	GOBP_NEGATIVE_REGULATION_OF_PROTEIN_MODIFICATION_BY_SMALL_PROTEIN_CONJUGATION_OR_REMOVAL	0.924686192468619	0.969056025083244	0.0513223330421143	0.152502841801694	0.680055439318949	41	PARP10; TRIM21; DTX3L; RPS3; NXN; SQSTM1; FYN; PER2; PLAA; MARCHF7; RELA; COPS9; MAD2L2; TSPO; ABL1; UBR5; HSPA1A	1	0.969056025083244
Brain_Anterior_cingulate_cortex_BA24	GOBP_NEGATIVE_REGULATION_OF_PROTEIN_MODIFICATION_PROCESS	0.473021582733813	0.700802184673153	0.0764767053228531	-0.162480597571492	-0.985368588366702	213	DUSP7; PTPRO; PIP5KL1; IGFBP3; GPS2; SLC8A1; INPP5J; SLC8A3; CDK5; SLIT2; RASD2; SH3BP5L; SIRT1; HEXIM1; LMTK2; KLF15; GSK3B; MINAR1; PRKAG2; OTUB1; ZFYVE28; DNMT1; EZHIP; PRKCE; TESC; GPD1L; CEP43; ENSA; PPARGC1A; DVL1; CAMK2N2; ATG14; OTUB2; DDIT4; ADARB1; HHATL; CDKN2D; PARD6A; PHACTR3; OGT; DMTN; DUSP19; NCK2; PRKCZ; PPIA; DUSP8; CALM3; SIRT2; PIH1D1; INKA2; PHACTR1; NTRK3; NF2; FKBP1B; IVNS1ABP; DBNDD1; CBL; IRAK3; DUSP9; CALM1; RGS14; PPP1R9B; ADGRB1; UCHL1; SPAG9; RASSF2; SDR16C5; PRKAA1; WNK1; SPOPL; ZNF451; STK38; IKBKB; MLLT6	1	0.700802184673153
Brain_Anterior_cingulate_cortex_BA24	GOBP_NEGATIVE_REGULATION_OF_PROTEIN_POLYMERIZATION	0.560669456066946	0.76485660411788	0.0755015292281669	0.22701187415859	0.938162916621223	32	CAPZA1; TMOD3; GSN; CAPG; TRIOBP; ADD3; KANK1	1	0.76485660411788
Brain_Anterior_cingulate_cortex_BA24	GOBP_NEGATIVE_REGULATION_OF_PROTEIN_SERINE_THREONINE_KINASE_ACTIVITY	0.882575757575758	0.950644297115966	0.0488970772260102	-0.16286028773779	-0.754423480750369	54	DUSP7; GPS2; SLC8A1; SLC8A3; SIRT1; HEXIM1; PRKAG2	1	0.950644297115966
Brain_Anterior_cingulate_cortex_BA24	GOBP_NEGATIVE_REGULATION_OF_PROTEIN_TYROSINE_KINASE_ACTIVITY	0.807692307692308	0.918496610948746	0.0536769600638127	-0.228813454621784	-0.748095386017739	15	SH3BP5L; ZFYVE28; CEP43	1	0.918496610948746
Brain_Anterior_cingulate_cortex_BA24	GOBP_NEGATIVE_REGULATION_OF_PROTEOLYSIS	0.851774530271399	0.940157586369453	0.0550211117163117	0.147182074238031	0.811005363884199	107	HFE; BCL2L12; CSTB; PAPLN; SERPINB6; TRIM21; FABP1; TRIM39; MT3; SERPINH1; TRIAP1; PICALM; TAF9; ARL6IP1; VEGFA; WFIKKN2; TP53; ANXA2; MARCHF7; PLAUR; SERPINB1; CCAR2; TFPI2; IFI16; CAST; SERPINB9; APLP2; NGFR; MTM1; TIMP3; PAK2; SERPINE1; SGTA; AGT	1	0.940157586369453
Brain_Anterior_cingulate_cortex_BA24	GOBP_NEGATIVE_REGULATION_OF_PROTEOLYSIS_INVOLVED_IN_CELLULAR_PROTEIN_CATABOLIC_PROCESS	0.837254901960784	0.933922474178479	0.0529129848430584	-0.194632159330927	-0.727376011427648	24	WAC; QRICH2; SHH; SMARCC1; OGT; DDRGK1; F8A1	1	0.933922474178479
Brain_Anterior_cingulate_cortex_BA24	GOBP_NEGATIVE_REGULATION_OF_REACTIVE_OXYGEN_SPECIES_BIOSYNTHETIC_PROCESS	0.0143086052827476	0.0841505842162421	0.380730400722792	0.600581677539767	1.83668961782716	11	CTNS; PPARA; CFLAR; ZC3H12A; FYN; TRAP1; TSPO; RGN	1	0.0841505842162421
Brain_Anterior_cingulate_cortex_BA24	GOBP_NEGATIVE_REGULATION_OF_REACTIVE_OXYGEN_SPECIES_METABOLIC_PROCESS	0.0531914893617021	0.204116126466494	0.287857117255149	0.403779136476681	1.50285538066977	22	PLIN5; CTNS; PPARA; CFLAR; MT3; ZC3H12A; FYN; TP53; HIF1A; TRAP1; TSPO; RGN	1	0.204116126466494
Brain_Anterior_cingulate_cortex_BA24	GOBP_NEGATIVE_REGULATION_OF_RECEPTOR_MEDIATED_ENDOCYTOSIS	0.598425196850394	0.79083806188211	0.069119845655101	-0.309255195944813	-0.893959717200151	10	ANKRD13D; NECAB2; LRRTM2; ATXN2	1	0.79083806188211
Brain_Anterior_cingulate_cortex_BA24	GOBP_NEGATIVE_REGULATION_OF_REGULATED_SECRETORY_PATHWAY	0.0774058577405858	0.244295504906107	0.234392647294686	0.4630582810433	1.45370849841968	12	NOTCH1; REST; RAP1B; HMOX1; GNAI2; TRIM9; HLA.F	1	0.244295504906107
Brain_Anterior_cingulate_cortex_BA24	GOBP_NEGATIVE_REGULATION_OF_REPRODUCTIVE_PROCESS	0.398340248962656	0.630769403100912	0.0937465422491719	0.312179887570269	1.03458179291829	15	GJA1; NANOS2; RGN; TIMP1; SNAI1; OVGP1; NKX3.1; CALR; FBXO5; BMP7; ARHGDIB; STK11; DUSP1; NPR2; HYAL3	1	0.630769403100912
Brain_Anterior_cingulate_cortex_BA24	GOBP_NEGATIVE_REGULATION_OF_RESPONSE_TO_BIOTIC_STIMULUS	0.0181956009302988	0.0989551489004066	0.352487857583619	0.349252768736814	1.57555085728866	42	TSPAN6; TRIB1; PARP14; TRAFD1; TRIM21; LILRB1; RPS19; NMI; HLA.A; NR1H3; RIOK3; NLRC5; IFI16; MICA; SERPINB9; HLA.E; HTRA1; HLA.F; UFD1; DHX58; SEC14L1; HLA.G; HLA.B; VSIG4	1	0.0989551489004066
Brain_Anterior_cingulate_cortex_BA24	GOBP_NEGATIVE_REGULATION_OF_RESPONSE_TO_CYTOKINE_STIMULUS	0.950413223140496	0.979763167013527	0.0494904866135495	0.161912861772813	0.634447860373205	26	GSTP1; PARP14; F2RL1; NR1H3; NLRC5; MAPK7	1	0.979763167013527
Brain_Anterior_cingulate_cortex_BA24	GOBP_NEGATIVE_REGULATION_OF_RESPONSE_TO_DNA_DAMAGE_STIMULUS	0.0427267181279334	0.177207984478075	0.321775918075361	0.3802753174782	1.5255332697986	29	ACKR3; PTTG1IP; BCL2L12; CLU; RPS3; DDX39B; TRIAP1; MDM2; TAF9; CXCL12; MARCHF7; HSF1; CCAR2; MAD2L2; MUC1; UBR5; SNAI1	1	0.177207984478075
Brain_Anterior_cingulate_cortex_BA24	GOBP_NEGATIVE_REGULATION_OF_RESPONSE_TO_ENDOPLASMIC_RETICULUM_STRESS	0.160569105691057	0.374175225861226	0.156312403073186	0.329044536672337	1.27401517655731	24	TMBIM6; CLU; SELENOS; WFS1; DNAJC3; NR1H3; XBP1; PTPN1; HSPA5; BFAR; SGTA; RACK1	1	0.374175225861226
Brain_Anterior_cingulate_cortex_BA24	GOBP_NEGATIVE_REGULATION_OF_RESPONSE_TO_EXTERNAL_STIMULUS	0.0198747027671737	0.104088685665836	0.352487857583619	0.244302343056028	1.40921340521396	134	MDK; TSPAN6; GSTP1; NOTCH1; TRIB1; PARP14; BBS4; FOXP3; SELENOS; KREMEN1; MYOZ1; TRAFD1; TRIM21; PPARA; METRNL; LILRB1; MMP28; RPS19; NMI; HLA.A; HLA.DRB1; NR1H3; TNFRSF1B; RIOK3; NT5E; NLRC5; PLAUR; MAPK7; CCL2; KIAA0319; SEMA4B; PPARD; IFI16; MICA; TNFAIP6; OTULIN; FGF2; SERPINB9; HLA.E; GP1BA; GJA1; HTRA1; HLA.F; SERPINE1; GHRL; HAMP; TNFRSF1A; UFD1; SOCS3; BBS2; CDH5; LDLR; NFKB1; CHD8; F12	1	0.104088685665836
Brain_Anterior_cingulate_cortex_BA24	GOBP_NEGATIVE_REGULATION_OF_RESPONSE_TO_OXIDATIVE_STRESS	0.702429149797571	0.861461794823425	0.0626618230932492	0.277658245562758	0.823026590222802	10	NFE2L2; NR4A3; TRAP1; PYCR1; RACK1	1	0.861461794823425
Brain_Anterior_cingulate_cortex_BA24	GOBP_NEGATIVE_REGULATION_OF_RESPONSE_TO_STIMULUS	0.000550529138452981	0.00798753583918	0.477270815362862	0.203134104211613	1.42560915934279	606	MDK; ACKR3; DDIT4L; DAG1; NDUFS3; YAP1; TSPAN6; TLR4; GSTP1; HFE; HMGB2; CRY2; NOTCH1; WIF1; TRIB1; APPL2; ERBB2; PARP14; PSME1; PTTG1IP; BCL2L12; BBS4; TMBIM6; ACAA2; CLU; PLIN5; CHRDL1; LGALS3; CIB1; EMD; TSKU; NFE2L2; FOXP3; ADIPOR1; CTNNA1; SHISA6; SELENOS; KREMEN1; DHRS3; ARRDC3; MYOZ1; SOCS1; TRAFD1; TRIM21; UCP2; PSMB3; TGFB1; ZKSCAN3; ENO1; CTNND1; TLR3; TNFSF10; KANK1; NR4A3; SLC25A5; LGR4; PSMB2; IL17RD; PPARA; SOX9; CFLAR; METRNL; CYP7B1; RPS3; PIK3IP1; DDX39B; TRIM39; WFS1; NXN; TRADD; EIF4A3; TGFBR2; PSMB8; LILRB1; MMP28; F2RL1; CTH; ERRFI1; RPS19; DNAJC3; PSMB9; IFI35; TSG101; HDAC1; CISH; NMI; TRIAP1; EGFR; HLA.A; HLA.DRB1; HMOX1; ZC3H12A; GNAI3; MDM2; NR1H3; BCL3; PSMD6; FYN; MCL1; SESN2; TICAM2; TNFRSF1B; DUSP18; PSMB1; KIF7; HEG1; HDAC7; TLE1; FZD6; DDIT3; FOXO1; PSME2; LEPROT; AMFR; TAF9; RIPK1; LATS2; RIOK3; GNAI2; TRIB3; NT5E; PPP2R1A; ADM; JADE1; XBP1; PHB2; GLIS2; CITED1; TMSB4X; TULP3; EGR1; CTHRC1; DUSP5; HIPK3; NLRC5; WFIKKN2; TP53; VCP; NRARP; CXCL12; MARCHF7; AJUBA; HSF1; PTK6; ICAM1; TLE3; PLAUR; NIBAN2; FSTL3; GDF15; PSME4; HIF1AN; TMBIM1; MAPK7; CCL2; CD59; ATF3; ANXA1; LMNA; KIAA0319; MVP; SEMA4B; PPARD; HIF1A; PTPN1; TNFRSF10B; RELA; YBX3; NONO; IL1B; CCAR2; KCTD10; IFI16; MICA; TRAP1; RGS3; TNFAIP6; ITGA6; OTULIN; FGF2; INPP5K; SERPINB9; PSMC4; PHLPP1; HLA.E; HSPA5; RASA3; GP1BA; CLEC4G; PSMD13; BFAR; GJA1; PARP3; HTRA1; IL12A; NGFR; DACT1; GPC1; IL6; KCTD6; HLA.F; HTRA2; DNM2; DUSP6; MAD2L2; STAT1; MTM1; TIMP3; PYCR1; SERPINE1; GHRL; SPAAR; MAP2K3; ITPRIP; CTTN; NDRG2; APCDD1; SGTA; CBLN1; AGT; HAMP; TNFRSF1A; UFD1; TCF7L2; SOCS3; LPXN; RACK1; BBS2; CSK; EZR; TNFSF4; ABL1; CDH5; BAX; LDLR; NFKB1	1	0.00798753583918
Brain_Anterior_cingulate_cortex_BA24	GOBP_NEGATIVE_REGULATION_OF_RESPONSE_TO_WOUNDING	0.977035490605428	0.991765155259965	0.048701086452153	0.141866274858083	0.599177672617662	34	MDK; KREMEN1; MYOZ1; PLAUR; KIAA0319; FGF2; GP1BA; GJA1; SERPINE1	1	0.991765155259965
Brain_Anterior_cingulate_cortex_BA24	GOBP_NEGATIVE_REGULATION_OF_RNA_CATABOLIC_PROCESS	0.0706860706860707	0.233873494147467	0.245041785430996	0.395810420415633	1.46585467098804	21	TENT5C; CIRBP; TENT2; NOCT; MYD88; MAPKAPK2; HNRNPA0; YBX3; LARP4B; HNRNPU	1	0.233873494147467
Brain_Anterior_cingulate_cortex_BA24	GOBP_NEGATIVE_REGULATION_OF_SECRETION	0.086864406779661	0.262446839026702	0.222056046145248	0.275483745126246	1.35163136791666	63	P2RY1; NOTCH1; SLC30A1; REST; RHBDF1; F2R; RAP1B; UCP2; VAMP3; MIDN; LILRB1; HMOX1; NR1H3; PFKL; TNFRSF1B; GNAI2; SYTL4; ANXA1; TRIM9; IL1B; RHBDF2; INHBA; VAMP8; GJA1; IL12A; HLA.F; GHRL; RSAD2; INHA; TNFRSF1A	1	0.262446839026702
Brain_Anterior_cingulate_cortex_BA24	GOBP_NEGATIVE_REGULATION_OF_SIGNALING	0.0108192509618844	0.0691960193917406	0.380730400722792	0.187627430698513	1.28977626463026	524	MDK; ACKR3; DDIT4L; DAG1; NDUFS3; YAP1; TSPAN6; TLR4; GSTP1; HMGB2; CRY2; NOTCH1; WIF1; TRIB1; ERBB2; PARP14; SLC30A1; PSME1; PTTG1IP; BCL2L12; TMBIM6; ACAA2; CLU; PLIN5; CHRDL1; REST; LGALS3; CIB1; EMD; TSKU; NFE2L2; ADIPOR1; CTNNA1; SHISA6; SELENOS; KREMEN1; DHRS3; ARRDC3; MYOZ1; SOCS1; RAP1B; UCP2; PSMB3; TGFB1; ENO1; CTNND1; TLR3; TNFSF10; KANK1; SLC25A5; LGR4; PSMB2; IL17RD; PPARA; SOX9; CFLAR; CYP7B1; MIDN; PIK3IP1; TRIM39; WFS1; NXN; TRADD; EIF4A3; TGFBR2; PSMB8; F2RL1; CTH; ERRFI1; PSMB9; IFI35; TSG101; HDAC1; CISH; NMI; TRIAP1; SLC24A1; EGFR; HMOX1; ZC3H12A; GNAI3; MDM2; NR1H3; BCL3; PSMD6; FYN; MCL1; SESN2; PFKL; TICAM2; DUSP18; PSMB1; KIF7; HEG1; HDAC7; TLE1; FZD6; DDIT3; FOXO1; PSME2; LEPROT; AMFR; TAF9; RIPK1; LATS2; RIOK3; GNAI2; TRIB3; PPP2R1A; ADM; JADE1; XBP1; PHB2; GLIS2; CITED1; TMSB4X; TULP3; EGR1; CTHRC1; DUSP5; HIPK3; NLRC5; SYTL4; WFIKKN2; TP53; VCP; NRARP; CXCL12; MARCHF7; AJUBA; PTK6; ICAM1; TLE3; PLAUR; NIBAN2; FSTL3; GDF15; PSME4; HIF1AN; TMBIM1; MAPK7; ATF3; MVP; HIF1A; PTPN1; TNFRSF10B; RELA; ARC; YBX3; NONO; IL1B; CCAR2; KCTD10; TRAP1; RGS3; INHBA; ITGA6; FGF2; INPP5K; PSMC4; PHLPP1; HSPA5; RASA3; PSMD13; BFAR; GJA1; HTRA1; IL12A; NGFR; DACT1; GPC1; IL6; KCTD6; HTRA2; DNM2; DUSP6; MAD2L2; STAT1; MTM1; TIMP3; SERPINE1; GHRL; SPAAR; MAP2K3; ITPRIP; CTTN; NDRG2; APCDD1; INHA; CBLN1; AGT; UFD1; TCF7L2; SOCS3; LPXN; RACK1	1	0.0691960193917406
Brain_Anterior_cingulate_cortex_BA24	GOBP_NEGATIVE_REGULATION_OF_SIGNALING_RECEPTOR_ACTIVITY	0.46257197696737	0.692677074189651	0.0810802057550866	-0.277446978272651	-1.00297362700577	21	LYNX1; ZFYVE28; CRHBP; SLC6A9; PPARGC1A; DUT	1	0.692677074189651
Brain_Anterior_cingulate_cortex_BA24	GOBP_NEGATIVE_REGULATION_OF_SIGNAL_TRANSDUCTION_BY_P53_CLASS_MEDIATOR	0.0742750884678551	0.239759051296394	0.287805130535564	0.504809033513785	1.54379919586997	11	PTTG1IP; BCL2L12; TRIAP1; MDM2; TAF9; MARCHF7	1	0.239759051296394
Brain_Anterior_cingulate_cortex_BA24	GOBP_NEGATIVE_REGULATION_OF_SMALL_GTPASE_MEDIATED_SIGNAL_TRANSDUCTION	0.0494632851403517	0.196989572052652	0.321775918075361	-0.430019052807349	-1.54663597677435	20	FLCN; SLIT2; ARHGAP44; RASA1; STMN3; SYNGAP1; CCDC125; TRIM67; STMN1; RASAL1	1	0.196989572052652
Brain_Anterior_cingulate_cortex_BA24	GOBP_NEGATIVE_REGULATION_OF_SMALL_MOLECULE_METABOLIC_PROCESS	0.527196652719665	0.739443758623194	0.0787113806986485	0.216606980521755	0.958636592573429	40	APPL2; ACADL; ERLIN2; ACACB; PLIN5; REST; PPARA; SOX9	1	0.739443758623194
Brain_Anterior_cingulate_cortex_BA24	GOBP_NEGATIVE_REGULATION_OF_SMOOTHENED_SIGNALING_PATHWAY	0.706720977596741	0.863116101728798	0.0626618230932492	0.252502797581304	0.827204660814181	14	KIF7; GLIS2; TULP3; VCP; KCTD6; RACK1	1	0.863116101728798
Brain_Anterior_cingulate_cortex_BA24	GOBP_NEGATIVE_REGULATION_OF_SMOOTH_MUSCLE_CELL_MIGRATION	0.397058823529412	0.629911769455496	0.0946646223153342	0.336097408416548	1.02784790762521	11	GSTP1; TRIB1; NFE2L2; APEX1	1	0.629911769455496
Brain_Anterior_cingulate_cortex_BA24	GOBP_NEGATIVE_REGULATION_OF_SMOOTH_MUSCLE_CELL_PROLIFERATION	0.633891213389121	0.816349324345561	0.0692836467392548	0.252741202990872	0.890258279547496	18	GSTP1; TRIB1; HMOX1; CDKN1A; PPARD; IL12A; NDRG2; EFEMP2	1	0.816349324345561
Brain_Anterior_cingulate_cortex_BA24	GOBP_NEGATIVE_REGULATION_OF_STEM_CELL_DIFFERENTIATION	0.0199582099216577	0.104372364355492	0.352487857583619	0.581478602083659	1.77826888727385	11	YAP1; NOTCH1; REST; NFE2L2	1	0.104372364355492
Brain_Anterior_cingulate_cortex_BA24	GOBP_NEGATIVE_REGULATION_OF_STEROID_METABOLIC_PROCESS	0.0525210084033613	0.202915740054361	0.287857117255149	0.498241097666508	1.52371323582093	11	ERLIN2; REST; ERLIN1; NFKB1; SNAI1; APOE; NR0B1; INSIG1; SOD1	1	0.202915740054361
Brain_Anterior_cingulate_cortex_BA24	GOBP_NEGATIVE_REGULATION_OF_STRESS_ACTIVATED_PROTEIN_KINASE_SIGNALING_CASCADE	0.954356846473029	0.981514297308031	0.0494904866135495	0.173671924842933	0.601595745196168	17	GSTP1; F2RL1; FOXO1; HIPK3	1	0.981514297308031
Brain_Anterior_cingulate_cortex_BA24	GOBP_NEGATIVE_REGULATION_OF_STRIATED_MUSCLE_CELL_APOPTOTIC_PROCESS	0.0312729090596388	0.143631504025589	0.321775918075361	0.555176440395458	1.69783202230484	11	MDK; RGL2; NFE2L2; CFLAR; BAG3; HSF1	1	0.143631504025589
Brain_Anterior_cingulate_cortex_BA24	GOBP_NEGATIVE_REGULATION_OF_STRIATED_MUSCLE_CELL_DIFFERENTIATION	0.308016877637131	0.548446357145732	0.110564716336619	0.34768701186068	1.10552334340265	13	NOTCH1; BHLHE41; FZD7; PPARA	1	0.548446357145732
Brain_Anterior_cingulate_cortex_BA24	GOBP_NEGATIVE_REGULATION_OF_SUPRAMOLECULAR_FIBER_ORGANIZATION	0.542194092827004	0.75021468637518	0.0776798560117236	0.199607700145609	0.951490842520404	54	CAPZA1; TMOD3; GSN; CLU; CIB1; S1PR1; CAPG; TRIOBP; ADD3; KANK1	1	0.75021468637518
Brain_Anterior_cingulate_cortex_BA24	GOBP_NEGATIVE_REGULATION_OF_SYNAPTIC_TRANSMISSION	0.129593810444874	0.335717467310192	0.170932335370056	-0.334201867255849	-1.30043943706444	27	ABHD6; ACHE; PPP1R9A; SHANK2; NPY5R; TMEM25; GRIA1; RAP1A; ASIC1; SYT4	1	0.335717467310192
Brain_Anterior_cingulate_cortex_BA24	GOBP_NEGATIVE_REGULATION_OF_TOLL_LIKE_RECEPTOR_SIGNALING_PATHWAY	0.602510460251046	0.794191958199292	0.0718276293603809	0.256668916632723	0.904093299512467	18	TLR4; TLR3; LGR4; F2RL1; TICAM2	1	0.794191958199292
Brain_Anterior_cingulate_cortex_BA24	GOBP_NEGATIVE_REGULATION_OF_TORC1_SIGNALING	0.551181102362205	0.756653161584491	0.0732558655828455	-0.319909336367494	-0.924757493548493	10	SESN1; KPTN; FNIP1	1	0.756653161584491
Brain_Anterior_cingulate_cortex_BA24	GOBP_NEGATIVE_REGULATION_OF_TOR_SIGNALING	0.0470372866288656	0.191513772237926	0.321775918075361	-0.423064336082507	-1.52938184535019	21	FLCN; SESN1; SIRT1; NPRL3; KPTN; MINAR1; FNIP1; DDIT4	1	0.191513772237926
Brain_Anterior_cingulate_cortex_BA24	GOBP_NEGATIVE_REGULATION_OF_TRANSCRIPTION_BY_RNA_POLYMERASE_II	0.796766743648961	0.913578399727069	0.0629394692018967	0.135264680764108	0.885224795333452	344	NR2E1; PAX6; YAP1; IRF2; CRY2; NOTCH1; ZNF619; SMO; BHLHE41; NOTCH2; TMBIM6; PATZ1; USP3; SORBS3; REST; KLF10; MTA2; SMARCA2; FOXP3; PARP9; JARID2; CCND3; MYOZ1; GATAD2A; ZKSCAN3; ENO1; NR4A3; ZNF217; PPARA; SOX9; ZHX2; TGIF1; STAT3; TCF3; WFS1; CNBP; SQSTM1; ZNF572; IRF3; TSG101; HDAC1; ZNF274; MED1; POU4F1; MDM2; NR1H3; BRMS1; KHDRBS1; ZNF10; ZNF136; RTF1; GADD45A; TPR; DDIT3; AASS; BAG3; PER2; DNAJB1; TRIB3; SMAD5; HDGF; FOXC1; GLIS2; EGR1; VEGFA; LMCD1; TFAP2C; TP53; NRARP; AJUBA; HSF1; TCF25; HIF1AN; ZNF268; ATF3; PPARD; ZNF491; RELA; YBX3; BHLHE40; ETV5; KMT5A; IFI16; ARID5A	1	0.913578399727069
Brain_Anterior_cingulate_cortex_BA24	GOBP_NEGATIVE_REGULATION_OF_TRANSCRIPTION_REGULATORY_REGION_DNA_BINDING	0.0819327731092437	0.254488480431724	0.227987202850442	0.474608760993757	1.45144118851232	11	DDIT3; PER2; TMSB4X; MAD2L2; MSX1; SIN3A; SRI; MSX2	1	0.254488480431724
Brain_Anterior_cingulate_cortex_BA24	GOBP_NEGATIVE_REGULATION_OF_TRANSFERASE_ACTIVITY	0.472164948453608	0.700802184673153	0.0838361057159929	0.176711679101608	0.988672496723725	113	GSTP1; TRIB1; ORMDL3; CIB1; SOCS1; CASP3; DTX3L; MIDN; PIK3IP1; ERRFI1; DNAJC3; TSG101; PPP2R5A; DUSP18; GADD45A; HEG1; LATS2; TRIB3; PPP2R1A; CDKN1A; DUSP5; POT1; HIPK3; TP53; AJUBA; PTK6; MVP; PTPN1; IL1B; RGS3; INPP5K; IMPACT; PARP3; HNRNPU; DUSP6; MAD2L2; PAK2; ITPRIP; RGN; AGT; SOCS3; RACK1; CDKN2B; CSK; ABL1	1	0.700802184673153
Brain_Anterior_cingulate_cortex_BA24	GOBP_NEGATIVE_REGULATION_OF_TRANSFORMING_GROWTH_FACTOR_BETA_RECEPTOR_SIGNALING_PATHWAY	0.970833333333333	0.988651207010582	0.0488970772260102	0.14400360029001	0.588155527013933	31	TGFB1; IL17RD; PPARA; TGFBR2; WFIKKN2; TP53; HSPA5; HTRA1; DNM2	1	0.988651207010582
Brain_Anterior_cingulate_cortex_BA24	GOBP_NEGATIVE_REGULATION_OF_TRANSMEMBRANE_RECEPTOR_PROTEIN_SERINE_THREONINE_KINASE_SIGNALING_PATHWAY	0.99616122840691	0.997662794464757	0.0439759278026345	-0.123972535209913	-0.539681428456576	42	LRP2; SPART; SIRT1; NOMO1; MTMR4; VWC2; NOMO3; FAM89B; ZBTB7A; PIN1; HIPK2; GLG1; ZNF451	1	0.997662794464757
Brain_Anterior_cingulate_cortex_BA24	GOBP_NEGATIVE_REGULATION_OF_TRANSMEMBRANE_TRANSPORT	0.431297709923664	0.660598157431242	0.0845557442441281	-0.231675625915392	-0.995804024694137	39	PKD2; KCNAB1; GNB5; NTSR1; FGF12; PRKCE; SLC6A9; CRHR1; CACNB3; TLR9; KCNH2	1	0.660598157431242
Brain_Anterior_cingulate_cortex_BA24	GOBP_NEGATIVE_REGULATION_OF_TRANSPORT	0.435517970401691	0.665762020278982	0.0897104652742981	0.17158697674512	1.00724152140458	156	P2RY1; NOTCH1; SLC43A2; APPL2; MDFIC; OAZ2; SLC30A1; TMBIM6; REST; LGALS3; RAB23; RHBDF1; F2R; SELENOS; RAP1B; UCP2; LMAN1; VAMP3; GEM; MIDN; UNC119; ATP1A2; LILRB1; HMOX1; DERL2; NR1H3; PFKL; TNFRSF1B; TPR; FABP5; PICALM; BAG3; GNAI2; SLN; RRAD; SNX33; SYTL4; ICAM1; ANXA1; TRIM9; IL1B; RHBDF2; INHBA; INPP5K; VAMP8; ISCU; GJA1; IL12A; HLA.F; ATF4; GABRE; PLSCR1; GHRL; GPM6B; RSAD2; INHA; HAMP; TNFRSF1A; RACK1; CSK; SP100; NFKB1; OXTR	1	0.665762020278982
Brain_Anterior_cingulate_cortex_BA24	GOBP_NEGATIVE_REGULATION_OF_TRANSPORTER_ACTIVITY	0.0316367954130776	0.144816813786061	0.321775918075361	-0.418146470424823	-1.61083887035263	26	PKD2; KCNAB1; GNB5; FGF12; PRKCE; SLC6A9; CRHR1; CACNB3; TLR9; MMP9; CALM3; FKBP1B; CALM1	1	0.144816813786061
Brain_Anterior_cingulate_cortex_BA24	GOBP_NEGATIVE_REGULATION_OF_TUMOR_NECROSIS_FACTOR_SUPERFAMILY_CYTOKINE_PRODUCTION	0.0155203608989544	0.0891281144770723	0.380730400722792	0.501261806062941	1.73635992132601	17	TLR4; GSTP1; FOXP3; SELENOS; LILRB1; ZC3H12A; BCL3	1	0.0891281144770723
Brain_Anterior_cingulate_cortex_BA24	GOBP_NEGATIVE_REGULATION_OF_TYPE_I_INTERFERON_PRODUCTION	0.134297520661157	0.339942873701205	0.173747838999571	0.33516605156525	1.3023119866388	25	MAVS; HERC5; LILRB1; IRF3; NMI; UBA7; IKBKE; NLRC5; RELB; UFD1; UBE2L6; DHX58; IFIH1	1	0.339942873701205
Brain_Anterior_cingulate_cortex_BA24	GOBP_NEGATIVE_REGULATION_OF_T_CELL_PROLIFERATION	0.0569620253164557	0.209575336872193	0.276500599254472	0.39241924728818	1.48480992759428	23	ERBB2; SDC4; FOXP3; BTN2A2; CASP3; LILRB1; HLA.DRB1; MARCHF7; CLEC4G; VSIR; LRRC32	1	0.209575336872193
Brain_Anterior_cingulate_cortex_BA24	GOBP_NEGATIVE_REGULATION_OF_T_HELPER_CELL_DIFFERENTIATION	0.202928870292887	0.426922677017988	0.139599673451922	0.39035964035964	1.22548100284983	12	FOXP3; ZC3H12A; ANXA1; TNFSF4; HLX; BCL6; LOXL3; IL4R; SMAD7; ZBTB7B; JAK3; RC3H1	1	0.426922677017988
Brain_Anterior_cingulate_cortex_BA24	GOBP_NEGATIVE_REGULATION_OF_UBIQUITIN_DEPENDENT_PROTEIN_CATABOLIC_PROCESS	0.747211895910781	0.886739065282161	0.0557104226766671	-0.223470758779697	-0.803750236249613	20	WAC; QRICH2; SHH; SMARCC1; OGT; DDRGK1	1	0.886739065282161
Brain_Anterior_cingulate_cortex_BA24	GOBP_NEGATIVE_REGULATION_OF_VASCULATURE_DEVELOPMENT	0.974358974358974	0.990521898667479	0.0498907356726307	0.143464397657462	0.618734483075447	37	CXCL10; FOXJ2; GADD45A; FOXC1; NIBAN2; ECSCR; AMOT; THBS4; STAT1; SERPINE1; GHRL; SARS1; EPHA2; HLA.G; KLF4; GPR4	1	0.990521898667479
Brain_Anterior_cingulate_cortex_BA24	GOBP_NEGATIVE_REGULATION_OF_VIRAL_GENOME_REPLICATION	0.510504201680672	0.729913731297674	0.0806388495950661	0.240110549863858	0.971093443495191	30	PARP10; MAVS; ZC3HAV1; ILF3; ISG20; IFI16; INPP5K; IFITM3; PLSCR1; MORC2; RSAD2; APOBEC3G; MX1; FAM111A; OAS2	1	0.729913731297674
Brain_Anterior_cingulate_cortex_BA24	GOBP_NEGATIVE_REGULATION_OF_VIRAL_PROCESS	0.427966101694915	0.658631489340076	0.0908241419007155	0.223741729430352	1.01527393672633	44	PARP10; GSN; MAVS; ZC3HAV1; TRIM21; ILF3; TRIM14; ISG20; IFI16; INPP5K; IFITM3; PLSCR1; MORC2; STAT1; TRIM26; RSAD2; APOBEC3G; MX1	1	0.658631489340076
Brain_Anterior_cingulate_cortex_BA24	GOBP_NEGATIVE_REGULATION_OF_WNT_SIGNALING_PATHWAY	0.00185837976174916	0.020133264648396	0.45505986738723	0.33569585607583	1.71807651787797	77	MDK; NOTCH1; WIF1; PSME1; EMD; TSKU; SHISA6; KREMEN1; PSMB3; CTNND1; PSMB2; SOX9; NXN; PSMB8; PSMB9; HDAC1; PSMD6; PSMB1; TLE1; FZD6; DDIT3; PSME2; AMFR; LATS2; JADE1; CITED1; EGR1; CTHRC1; TLE3; PSME4	1	0.020133264648396
Brain_Anterior_cingulate_cortex_BA24	GOBP_NEGATIVE_REGULATION_OF_WOUND_HEALING	0.814049586776859	0.921049215570621	0.0566484183613995	0.193669804072674	0.758885930786739	26	MYOZ1; PLAUR; FGF2; GP1BA; GJA1; SERPINE1; F12; APOE; PROS1; NOS3; SERPINE2; PLAU; CD9; PLAT; CD34; EDN1; WFDC1; SERPING1; PDGFA; PRKCD; PDGFRA; C1QTNF1; USF1; THBD; SERPINF2	1	0.921049215570621
Brain_Anterior_cingulate_cortex_BA24	GOBP_NEPHRON_DEVELOPMENT	0.0422750614881033	0.175512034853541	0.321775918075361	0.31219897573028	1.49193718986072	55	YAP1; NOTCH1; SMO; NOTCH2; SEC61A1; IL6R; LGR4; SOX9; CFLAR; IQGAP1; LAMB2; LAMA5; FOXC1; CITED1; EGR1; VEGFA; CD24; IRX3; NUP107; FGF2; GZF1	1	0.175512034853541
Brain_Anterior_cingulate_cortex_BA24	GOBP_NEPHRON_EPITHELIUM_DEVELOPMENT	0.0774058577405858	0.244295504906107	0.234392647294686	0.307487294862208	1.36084521328122	40	YAP1; NOTCH1; SMO; NOTCH2; LGR4; SOX9; IQGAP1; LAMB2; LAMA5; FOXC1; CITED1; VEGFA; CD24; IRX3; FGF2; GZF1; STAT1; AGT	1	0.244295504906107
Brain_Anterior_cingulate_cortex_BA24	GOBP_NEPHRON_MORPHOGENESIS	0.122362869198312	0.32498185053575	0.184706471207739	0.351641073006554	1.33051617564162	23	SMO; LGR4; SOX9; LAMA5; CITED1; VEGFA; IRX3; FGF2; GZF1; STAT1; AGT	1	0.32498185053575
Brain_Anterior_cingulate_cortex_BA24	GOBP_NERVE_DEVELOPMENT	0.866666666666667	0.946418439716312	0.0499913914024592	-0.187214751155043	-0.736899870014629	28	PLXNA4; GABRB2; RNF165; CHRNB2; ADARB1; GABRA5; LRIG2; NPTX1	1	0.946418439716312
Brain_Anterior_cingulate_cortex_BA24	GOBP_NERVOUS_SYSTEM_PROCESS	0.000187863501740801	0.00338319095678828	0.518848077743792	-0.24094237434499	-1.56033018649321	332	LRP2; OR7A5; TTBK1; HCRT; P2RX7; RABGGTA; GLRB; GRIN2B; LHFPL5; CNTNAP1; SHISA9; HERC1; OPRD1; GABRD; SLC8A3; INSR; TNFRSF21; PPP1R9A; CDK5; ABCA7; VLDLR; GPR155; SCN3B; DRD1; NRGN; SPART; ATP8A2; RBP4; GABRA1; SPTBN4; CAMK4; ZFHX2; SCN1A; NTSR1; GRIN2A; GNAS; SHANK2; ZNF354A; CACNG2; GSK3B; FGF12; LHFPL4; CCK; SLC4A10; TMEM25; SLC9A1; RASGRF1; GRIA1; ATPSCKMT; GABRB2; SGK1; CACNA1I; NDRG4; CRHBP; NETO1; MPP2; GIT1; CHRNB2; RPS6KB1; GNAL; PHF24; CACNA1G; PDE4A; KCNJ11; PPIP5K2; THRB; PPP3CB; CACNB3; CCDC66; P2RX5; EML2; ADCY1; SEMA5B; SYNGAP1; DVL1; NRXN2; CPLX3; SCN3A; RELN; COL11A1; GPR179; EYA3; OR2L13; FSCN2; ASIC1; ADARB1; MMP24; CNR1; GABRA5; CDKN2D; CALB1; GPR88; RBFOX2; CUX2; CHRNA4; LRIG2; CEP250; PRKCZ; BRSK1; APP; NFATC4; HRH3; GRIN2D; TAC1; GSDME; NPTX1; JPH3; FKBP1B; SH3GL1; KIT; FOS; STX1A; AZGP1; MGAT3; MYO15A; AKAP9; WNT7A; BTBD9	0.771367538147729	0.00338319095678828
Brain_Anterior_cingulate_cortex_BA24	GOBP_NEURAL_CREST_CELL_DIFFERENTIATION	0.826254826254826	0.926778233953515	0.052805004567129	-0.197716541418768	-0.761669684561639	26	PHACTR4; SMAD4; SEMA5B; TAPT1; SHH; TCOF1	1	0.926778233953515
Brain_Anterior_cingulate_cortex_BA24	GOBP_NEURAL_CREST_CELL_MIGRATION	0.972803347280335	0.989675555979449	0.0489954089862481	0.164661544114589	0.557583916224689	16	SMO; LAMA5; SEMA4B; HIF1A; RADIL	1	0.989675555979449
Brain_Anterior_cingulate_cortex_BA24	GOBP_NEURAL_NUCLEUS_DEVELOPMENT	0.0876190476190476	0.263187898228157	0.208955027549354	-0.342495976586532	-1.41027288141959	33	TTBK1; SYNGR3; CDK5R2; BASP1; INA; KCNC2; FGF9; CHRNB2; CKB; CALM3; SIRT2; CCDC14; ASCL1; MAOB; CALM1; PLP1; YWHAH; SUDS3; DYNLL1; NKX2.1	1	0.263187898228157
Brain_Anterior_cingulate_cortex_BA24	GOBP_NEURAL_PRECURSOR_CELL_PROLIFERATION	0.0843881856540084	0.258989064817265	0.224966093540314	0.283886776723854	1.35508887311376	56	MDK; NR2E1; NOTCH1; DOCK7; APPL2; SMO; PLXNB2; RAB10; CTNNA1; TEAD3; PSMG1; FLNA; FZD6; PCM1; GNAI2; VEGFA; TP53; ATF5	1	0.258989064817265
Brain_Anterior_cingulate_cortex_BA24	GOBP_NEURAL_RETINA_DEVELOPMENT	0.420849420849421	0.65060531702098	0.0865399737444125	-0.270195557319592	-1.03177100580455	25	HCN1; ATP2B1; ATP8A2; USP45; SLC17A7; THRB; RPGRIP1L; CALB1; DLX2	1	0.65060531702098
Brain_Anterior_cingulate_cortex_BA24	GOBP_NEURAL_TUBE_DEVELOPMENT	0.356540084388186	0.594137007507261	0.101350743797099	0.219991539684702	1.05997860510118	58	INTU; NOTCH1; VANGL2; SMO; BBS4; ZFP36L1; SDC4; PLXNB2; TGFB1; CASP3; IFT52; FZD6; CECR2; ADM; TULP3; CTHRC1; PHGDH	1	0.594137007507261
Brain_Anterior_cingulate_cortex_BA24	GOBP_NEURAL_TUBE_FORMATION	0.247863247863248	0.48058260131248	0.126253987849115	0.26397975270795	1.13849413862327	37	VANGL2; BBS4; SDC4; PLXNB2; TGFB1; CASP3; IFT52; FZD6; CECR2; ADM; TULP3; CTHRC1	1	0.48058260131248
Brain_Anterior_cingulate_cortex_BA24	GOBP_NEURAL_TUBE_PATTERNING	0.422348484848485	0.651940931875143	0.0852884689790502	-0.323885565201863	-1.01171769844328	13	IFT140; KDM2B; RPGRIP1L; SHH	1	0.651940931875143
Brain_Anterior_cingulate_cortex_BA24	GOBP_NEUROBLAST_PROLIFERATION	0.0438244244820668	0.180484540545001	0.321775918075361	0.414556795013541	1.54296954373544	22	NOTCH1; DOCK7; SMO; PLXNB2; RAB10; CTNNA1; TEAD3	1	0.180484540545001
Brain_Anterior_cingulate_cortex_BA24	GOBP_NEUROGENESIS	0.000580190071176272	0.0083325304123173	0.477270815362862	-0.204956949123767	-1.41807849197858	619	LRP2; RAP1GAP; BOK; TTBK1; PTPRO; TANC2; PLPPR5; LHFPL5; SLIT1; CNTNAP1; SLITRK5; HCN1; HERC1; COBL; MCF2; FLRT3; L1CAM; INPP5J; ATF1; SLC8A3; OPCML; CAMK1; ACTL6B; LRRC7; MARK1; TNFRSF21; ZNF609; OLFM3; PPP1R9A; CDK5; SYT3; SLIT2; VLDLR; USP21; PLXNA4; ATCAY; ADAM22; EPHA10; ARTN; DRD1; SPART; ATP8A2; SPTBN4; TRIM46; MYT1L; AMIGO1; ZFHX2; APBB1; FBXO31; ARHGAP44; IFT140; NR4A2; SLITRK1; GRIN2A; PTPRS; CDK5R2; LMTK2; USP33; SHANK2; OLFM1; SPTB; FRY; SLITRK3; KLF15; GSK3B; MINAR1; CCK; SLC4A10; DHFR; VAX1; RASGRF1; KATNB1; FLOT1; DNMT3A; PAK3; LMO4; LZTS3; THOC2; GABRB2; KNDC1; SGK1; ITPKA; ZNF488; NDRG4; RNF165; DPYSL4; FLRT2; SPTBN5; DIP2A; SMAD4; EPHA7; BTBD6; GIT1; RNF112; CHRNB2; FLRT1; LINGO1; VWC2; SOS1; STMN3; EFNB3; RAP1A; THRB; NTN4; TUBGCP2; PPP3CB; RPGRIP1L; CPNE9; BCL11B; BICDL1; MAP6; SIPA1L1; BCL11A; ADCY1; SEMA5B; SYNGAP1; DVL1; CHL1; RNF157; GNRH1; RELN; DENND5A; FSCN2; OMG; DDIT4; ZSWIM6; ADARB1; SHH; CLMN; GAP43; MMP24; DCX; SPTBN2; TRIM67; CNR1; GABRA5; DPYSL5; ENC1; ID3; ISLR2; OLIG1; RBFOX2; CUX2; CELSR2; DLX2; SYT4; LRIG2; ERCC3; NR2F1; EVL; HS6ST1; LZTS1; IQSEC1; NCK2; PRKCZ; PACSIN1; GAB1; TCF12; DOK4; TMEM132E; BRSK1; PIK3CD; DLX5; TTL; APP; NFATC4; OLIG2; SIRT2; MAP2K1; STMN1; PHACTR1; GSDME; KIF5A; ZFYVE27; APOD; NEU4; NPTX1; NTRK3; MEGF8; NF2; FKBP1B; KIDINS220; ATOH8; KIT; SYT17; WNT16; PIN1; NSMF; WNT7A; SUN2; ADRA2B; MYCBP2; RASAL1; TRAK2; ASCL1; DIP2B; NAV1; LLGL1; FZD9; DOCK10; CAMK2G; EEF2K; LAMB1; ID2; UGT8; EDN3; STK25; HIPK2; MAP4K4; ALKAL2; RGS14; PPP1R9B; ADGRB1; MARK2; CACNG7; SPOCK1; FRYL; LRTM2; PLP1; ZC4H2; SPAG9; ITSN2; NECTIN1; SEZ6; YWHAH; GBA2; STMN2; PSPN; ALCAM; PARP6; MDGA1; WNK1; ADCYAP1; NTM; NKX2.2; POU3F2; S100A8; C1QL1; ANKS1A; PSD; STAR; MMD2; STRN	1	0.0083325304123173
Brain_Anterior_cingulate_cortex_BA24	GOBP_NEUROINFLAMMATORY_RESPONSE	0.964015151515152	0.985934126985995	0.0448645113168564	-0.193602930288396	-0.604755296584996	13	TTBK1; ADCY1; MMP9; ATM; DAGLA; LRRK2	1	0.985934126985995
Brain_Anterior_cingulate_cortex_BA24	GOBP_NEUROMUSCULAR_JUNCTION_DEVELOPMENT	0.405660377358491	0.637688173596463	0.0873098257637931	-0.289550285446137	-1.02237371188179	19	PPFIBP1; SHANK2; CACNG2; CACNB3; DVL1; PPFIBP2; APP; FZD9; ZC4H2	1	0.637688173596463
Brain_Anterior_cingulate_cortex_BA24	GOBP_NEUROMUSCULAR_PROCESS	0.00604294968650512	0.0462917003969963	0.407017918923954	-0.426750200102259	-1.74236207330753	32	GLRB; CNTNAP1; HERC1; DRD1; SPART; ATP8A2; GRIN2A; FGF12; DVL1; ADARB1; GPR88; RBFOX2; APP; GRIN2D; JPH3; MYCBP2	1	0.0462917003969963
Brain_Anterior_cingulate_cortex_BA24	GOBP_NEUROMUSCULAR_PROCESS_CONTROLLING_BALANCE	0.564885496183206	0.767511531213847	0.0704500850658419	-0.274481160764324	-0.914403566441166	16	CNTNAP1; HERC1; GPR88; RBFOX2; APP; JPH3	1	0.767511531213847
Brain_Anterior_cingulate_cortex_BA24	GOBP_NEURON_APOPTOTIC_PROCESS	0.527027027027027	0.739443758623194	0.0745500777420554	-0.19103831157633	-0.962390236866299	79	BOK; TYRO3; GRM4; TNFRSF21; CDK5; NR4A2; KDM2B; RASA1; PAK3; GABRB2; EPHA7; THRB; PPARGC1A; SYNGAP1; FBXW7; ADARB1; MAX; GABRA5; EGLN2; APP; NFATC4; PIN1; NSMF; ASCL1; FZD9; ATM; HIPK2	1	0.739443758623194
Brain_Anterior_cingulate_cortex_BA24	GOBP_NEURON_CELLULAR_HOMEOSTASIS	0.152671755725191	0.362118596633161	0.155241966228839	-0.433031104031529	-1.31817775165877	12	TYRO3; ATP2B1; CDK5; ATP2B3; CNR1; CALB1; HAAO; PRKAA1	1	0.362118596633161
Brain_Anterior_cingulate_cortex_BA24	GOBP_NEURON_DEATH	0.447033898305085	0.675817815331619	0.0883594442500905	0.178932932005916	1.01415685118685	123	MDK; EGLN3; TLR4; CAPN2; SLC7A11; NQO1; CLU; REST; F2R; MAP3K5; CASP3; NR4A3; CSF1; PPARA; WFS1; MT3; CSF3; HMOX1; POU4F1; AIMP2; FYN; MCL1; GPR75; TNFRSF1B; DDIT3; PICALM; BCL2L11; CITED1; EGR1; TP53BP2; TP53; HSF1; CLCF1; CCL2; HIF1A; NAE1; NONO; NTRK2; HSPA5; PPT1; NGFR; HLA.F; HTRA2; ATF4	1	0.675817815331619
Brain_Anterior_cingulate_cortex_BA24	GOBP_NEURON_DEATH_IN_RESPONSE_TO_OXIDATIVE_STRESS	0.0483478680943523	0.194623869015108	0.321775918075361	0.47156540307396	1.56279440033008	15	TLR4; SLC7A11; REST; NR4A3; MCL1; HIF1A; NONO; ATF4; RACK1; PARP1	1	0.194623869015108
Brain_Anterior_cingulate_cortex_BA24	GOBP_NEURON_DEVELOPMENT	2.70250270349374e-07	1.84941268342421e-05	0.674962860011025	-0.267769670791016	-1.79420862957659	437	LRP2; RAP1GAP; PTPRO; TANC2; PLPPR5; LHFPL5; SLIT1; CNTNAP1; SLITRK5; HCN1; HERC1; COBL; MCF2; FLRT3; L1CAM; INPP5J; ATF1; OPCML; CAMK1; ACTL6B; LRRC7; MARK1; TNFRSF21; OLFM3; PPP1R9A; CDK5; SYT3; SLIT2; VLDLR; USP21; PLXNA4; ATCAY; EPHA10; ARTN; DRD1; SPART; ATP8A2; SPTBN4; TRIM46; MYT1L; AMIGO1; APBB1; FBXO31; ARHGAP44; IFT140; NR4A2; SLITRK1; PTPRS; LMTK2; USP33; SHANK2; OLFM1; SPTB; FRY; SLITRK3; GSK3B; MINAR1; CCK; SLC4A10; DHFR; VAX1; RASGRF1; KATNB1; FLOT1; PAK3; LZTS3; THOC2; GABRB2; KNDC1; SGK1; ITPKA; NDRG4; RNF165; DPYSL4; FLRT2; SPTBN5; DIP2A; SMAD4; EPHA7; GIT1; CHRNB2; FLRT1; LINGO1; SOS1; STMN3; EFNB3; RAP1A; THRB; NTN4; PPP3CB; RPGRIP1L; CPNE9; BCL11B; BICDL1; MAP6; SIPA1L1; BCL11A; ADCY1; SEMA5B; SYNGAP1; DVL1; CHL1; RNF157; RELN; DENND5A; FSCN2; OMG; ZSWIM6; ADARB1; SHH; CLMN; GAP43; DCX; SPTBN2; TRIM67; CNR1; GABRA5; DPYSL5; ENC1; ISLR2; RBFOX2; CUX2; CELSR2; SYT4; LRIG2; NR2F1; EVL; HS6ST1; LZTS1; IQSEC1; NCK2; PRKCZ; PACSIN1; GAB1; DOK4; TMEM132E; BRSK1; PIK3CD; DLX5; TTL; APP; NFATC4; MAP2K1; STMN1; PHACTR1; KIF5A; ZFYVE27; APOD; NEU4; NPTX1; NTRK3; MEGF8; FKBP1B; KIDINS220; SYT17; NSMF; WNT7A; MYCBP2; RASAL1; TRAK2; ASCL1; DIP2B; LLGL1; DOCK10; CAMK2G; EEF2K; LAMB1; UGT8; STK25; MAP4K4; ALKAL2; PPP1R9B; ADGRB1; MARK2; CACNG7; SPOCK1; FRYL; LRTM2; PLP1; SPAG9; ITSN2; NECTIN1; SEZ6; YWHAH; GBA2; STMN2; PSPN; ALCAM; PARP6; WNK1; ADCYAP1; NTM	0.00110964761005453	1.84941268342421e-05
Brain_Anterior_cingulate_cortex_BA24	GOBP_NEURON_DIFFERENTIATION	1.4204370590112e-05	0.000410726377767605	0.593325476396405	-0.237961843214244	-1.62096572870153	519	LRP2; RAP1GAP; PTPRO; TANC2; PLPPR5; LHFPL5; SLIT1; CNTNAP1; SLITRK5; HCN1; HERC1; COBL; MCF2; FLRT3; L1CAM; INPP5J; ATF1; OPCML; CAMK1; ACTL6B; LRRC7; MARK1; TNFRSF21; OLFM3; PPP1R9A; CDK5; SYT3; SLIT2; VLDLR; USP21; PLXNA4; ATCAY; EPHA10; ARTN; DRD1; SPART; ATP8A2; SPTBN4; TRIM46; MYT1L; AMIGO1; ZFHX2; APBB1; FBXO31; ARHGAP44; IFT140; NR4A2; SLITRK1; PTPRS; LMTK2; USP33; SHANK2; OLFM1; SPTB; FRY; SLITRK3; GSK3B; MINAR1; CCK; SLC4A10; DHFR; VAX1; RASGRF1; KATNB1; FLOT1; DNMT3A; PAK3; LMO4; LZTS3; THOC2; GABRB2; KNDC1; SGK1; ITPKA; NDRG4; RNF165; DPYSL4; FLRT2; SPTBN5; DIP2A; SMAD4; EPHA7; GIT1; RNF112; CHRNB2; FLRT1; LINGO1; VWC2; SOS1; STMN3; EFNB3; RAP1A; THRB; NTN4; PPP3CB; RPGRIP1L; CPNE9; BCL11B; BICDL1; MAP6; SIPA1L1; BCL11A; ADCY1; SEMA5B; SYNGAP1; DVL1; CHL1; RNF157; RELN; DENND5A; FSCN2; OMG; DDIT4; ZSWIM6; ADARB1; SHH; CLMN; GAP43; DCX; SPTBN2; TRIM67; CNR1; GABRA5; DPYSL5; ENC1; ID3; ISLR2; OLIG1; RBFOX2; CUX2; CELSR2; DLX2; SYT4; LRIG2; ERCC3; NR2F1; EVL; HS6ST1; LZTS1; IQSEC1; NCK2; PRKCZ; PACSIN1; GAB1; TCF12; DOK4; TMEM132E; BRSK1; PIK3CD; DLX5; TTL; APP; NFATC4; OLIG2; MAP2K1; STMN1; PHACTR1; GSDME; KIF5A; ZFYVE27; APOD; NEU4; NPTX1; NTRK3; MEGF8; FKBP1B; KIDINS220; ATOH8; SYT17; WNT16; PIN1; NSMF; WNT7A; ADRA2B; MYCBP2; RASAL1; TRAK2; ASCL1; DIP2B; LLGL1; DOCK10; CAMK2G; EEF2K; LAMB1; ID2; UGT8; EDN3; STK25; HIPK2; MAP4K4; ALKAL2; PPP1R9B; ADGRB1; MARK2; CACNG7; SPOCK1; FRYL; LRTM2; PLP1; ZC4H2; SPAG9; ITSN2; NECTIN1; SEZ6; YWHAH; GBA2; STMN2; PSPN; ALCAM; PARP6; MDGA1; WNK1; ADCYAP1; NTM	0.0583231456429999	0.000410726377767605
Brain_Anterior_cingulate_cortex_BA24	GOBP_NEURON_FATE_COMMITMENT	0.150763358778626	0.3607426288724	0.156312403073186	-0.376705954264654	-1.29747225850007	18	MYT1L; SMAD4; BCL11B; SHH; OLIG1; DLX2; OLIG2; ASCL1; ID2; NKX2.2; POU3F2; SOX1; NKX2.1	1	0.3607426288724
Brain_Anterior_cingulate_cortex_BA24	GOBP_NEURON_MATURATION	0.498076923076923	0.718336440517684	0.077274697304471	-0.284491475686564	-0.964961197074483	17	ACTL6B; SPTBN4; NR4A2; NTN4; BCL11A; APP; C1QL1; ANKS1A; LRRK2; RET; TBX6	1	0.718336440517684
Brain_Anterior_cingulate_cortex_BA24	GOBP_NEURON_MIGRATION	0.0250288119412698	0.121966748747164	0.352487857583619	-0.324137319789239	-1.46892341448638	49	MARK1; ZNF609; CDK5; DRD1; TRIM46; FBXO31; NR4A2; CDK5R2; CCK; VAX1; FLRT2; TUBGCP2; GNRH1; RELN; DDIT4; DCX; CELSR2; LRIG2; PHACTR1; NSMF; ASCL1; NAV1; MARK2; SPOCK1	1	0.121966748747164
Brain_Anterior_cingulate_cortex_BA24	GOBP_NEURON_PROJECTION_ARBORIZATION	0.429657794676806	0.659998093880646	0.0845557442441281	-0.334265376384684	-0.999183322295739	11	LRP2; DVL1; PHACTR1; ROCK1; LRRK2; DLG4; NTNG2	1	0.659998093880646
Brain_Anterior_cingulate_cortex_BA24	GOBP_NEURON_PROJECTION_EXTENSION	0.00530600756218972	0.0425665464359976	0.407017918923954	-0.352427984104324	-1.67303238162621	61	SLIT1; FLRT3; L1CAM; CDK5; SYT3; SLIT2; PLXNA4; TRIM46; PTPRS; OLFM1; GSK3B; FLRT1; PPP3CB; CPNE9; BCL11A; SEMA5B; DVL1; RNF157; ISLR2; SYT4; PRKCZ; TTL; ZFYVE27; MEGF8; SYT17; RASAL1; DIP2B; CACNG7; SPAG9; ITSN2; ALCAM	1	0.0425665464359976
Brain_Anterior_cingulate_cortex_BA24	GOBP_NEURON_PROJECTION_EXTENSION_INVOLVED_IN_NEURON_PROJECTION_GUIDANCE	0.373776908023483	0.609408198975128	0.0940503465727813	-0.336233638372482	-1.0734242242781	14	SLIT1; SLIT2; PLXNA4; SEMA5B	1	0.609408198975128
Brain_Anterior_cingulate_cortex_BA24	GOBP_NEURON_PROJECTION_GUIDANCE	0.010846415181695	0.06926186739664	0.380730400722792	-0.269953962225372	-1.46544887316797	114	RAP1GAP; PTPRO; SLIT1; FLRT3; L1CAM; CDK5; SLIT2; VLDLR; PLXNA4; EPHA10; ARTN; SPTBN4; USP33; SPTB; VAX1; RNF165; DPYSL4; FLRT2; SPTBN5; SMAD4; EPHA7; SOS1; EFNB3; NTN4; BCL11B; SEMA5B; DVL1; CHL1; RELN; ZSWIM6; SHH; GAP43; SPTBN2; DPYSL5; EVL; GAB1; DOK4; PIK3CD; DLX5; APP; KIF5A; MEGF8	1	0.06926186739664
Brain_Anterior_cingulate_cortex_BA24	GOBP_NEURON_PROJECTION_ORGANIZATION	0.000274644703805299	0.004524050301745	0.49849310876659	-0.487361393552647	-2.05788670099274	36	TANC2; GRIN2B; INSR; PPP1R9A; CDK5; ARHGAP44; SHANK2; GSK3B; PAK3; LZTS3; ITPKA; DIP2A; SIPA1L1; DVL1; RELN; CUX2; APP; WNT7A; DOCK10; EEF2K	1	0.004524050301745
Brain_Anterior_cingulate_cortex_BA24	GOBP_NEURON_PROJECTION_REGENERATION	0.495934959349594	0.717512696999843	0.080419996876154	0.250840728835259	0.97122079177096	24	DAG1; CTNNA1; KREMEN1; SCARF1; FLNA; LAMB2; ADM; PTPRF; KIAA0319	1	0.717512696999843
Brain_Anterior_cingulate_cortex_BA24	GOBP_NEURON_RECOGNITION	0.25	0.482831608654751	0.11776578836269	-0.340831113891173	-1.17391007522222	18	OPCML; TNFRSF21; AMIGO1; EFNB3; GAP43; CNR1; APP; MEGF8	1	0.482831608654751
Brain_Anterior_cingulate_cortex_BA24	GOBP_NEUROPEPTIDE_SIGNALING_PATHWAY	0.0098434121302827	0.0648748799469354	0.380730400722792	-0.443780232582068	-1.6946228926547	25	ECEL1; HCRT; GLRB; TYRO3; OPRD1; NTSR1; NPY5R; PRLHR; NXPH2; TAC1; SSTR1; SSTR3; ADCYAP1; PCSK1N; NPY1R	1	0.0648748799469354
Brain_Anterior_cingulate_cortex_BA24	GOBP_NEUROTRANSMITTER_RECEPTOR_INTERNALIZATION	0.872047244094488	0.947159314867238	0.0512184348540341	-0.233583021223471	-0.675215208455071	10	CACNG2; CACNG7; CACNG4; HPCA; AP2B1; MX2; OPHN1; MX1; DNM2; ARC	1	0.947159314867238
Brain_Anterior_cingulate_cortex_BA24	GOBP_NEUROTRANSMITTER_RECEPTOR_TRANSPORT	0.202290076335878	0.426922677017988	0.132846300606183	-0.357208601208334	-1.2303183565817	18	ARHGAP44; HIP1; CACNG2; GRIP2; KIF5A; CACNG7; TAMALIN; CACNG4; KIF5B	1	0.426922677017988
Brain_Anterior_cingulate_cortex_BA24	GOBP_NEUROTRANSMITTER_REUPTAKE	0.700787401574803	0.859907522016874	0.0614364107201271	-0.281896139742585	-0.814873271875652	10	DRD1; NOS1	1	0.859907522016874
Brain_Anterior_cingulate_cortex_BA24	GOBP_NEUROTRANSMITTER_SECRETION	4.7185025923769e-06	0.000165591210635039	0.610526878385931	-0.481937007832035	-2.24536436810713	55	HCRT; STX2; GRM4; PPP1R9A; CDK5; RHOT1; PIP5K1C; PTPRN2; GSK3B; CADPS; PPFIA3; SLC4A8; GIT1; RAP1A; ADCY1; DVL1; DOC2A; NRXN2; CPLX3; GAD2; GAD1; SYT12; ASIC1; CNR1; SNAP47; SYN2; SYT4; BRSK1; APBA1; CALM3; SLC32A1; HRH3; VAMP2; STX1A; WNT7A	0.0193741716442995	0.000165591210635039
Brain_Anterior_cingulate_cortex_BA24	GOBP_NEUROTRANSMITTER_TRANSPORT	5.53280761077177e-07	3.16954854914608e-05	0.659444398037935	-0.451780148792334	-2.2575669203702	76	SLC6A17; HCRT; STX2; GRM4; PPP1R9A; CDK5; RHOT1; DRD1; PIP5K1C; PTPRN2; SLC17A7; GSK3B; NOS1; CADPS; FLOT1; SLC1A6; PPFIA3; SLC6A9; SLC4A8; GIT1; RAP1A; ADCY1; DVL1; DOC2A; NRXN2; CPLX3; GAD2; GAD1; SYT12; ASIC1; ICA1; CNR1; SNAP47; SYN2; SYT4; BRSK1; APBA1; CALM3; SLC32A1; HRH3; VAMP2; STX1A; WNT7A	0.00227177080498289	3.16954854914608e-05
Brain_Anterior_cingulate_cortex_BA24	GOBP_NEUROTRANSMITTER_UPTAKE	0.389432485322896	0.621940795307589	0.0916795246008379	-0.330801574599257	-1.056082387601	14	DRD1; NOS1; FLOT1; SLC1A6	1	0.621940795307589
Brain_Anterior_cingulate_cortex_BA24	GOBP_NEUROTROPHIN_SIGNALING_PATHWAY	0.63600782778865	0.817098917678409	0.0658311958368866	-0.277436758652093	-0.885715477142239	14	SOS1; RAP1A; DDIT4; ZFYVE27; NTRK3; KIDINS220; BCAR1; BDNF	1	0.817098917678409
Brain_Anterior_cingulate_cortex_BA24	GOBP_NEUROTROPHIN_TRK_RECEPTOR_SIGNALING_PATHWAY	0.940839694656488	0.975773626233782	0.0463227785794633	-0.199680364774206	-0.607841357902323	12	SOS1; DDIT4; ZFYVE27; NTRK3; BCAR1; BDNF	1	0.975773626233782
Brain_Anterior_cingulate_cortex_BA24	GOBP_NEUTRAL_AMINO_ACID_TRANSPORT	0.484615384615385	0.709387083504731	0.0787113806986485	-0.287026774580469	-0.973560628919321	17	SLC38A2; SLC6A17; SLC36A1; LLGL2; SLC6A9; SLC7A8; SLC32A1	1	0.709387083504731
Brain_Anterior_cingulate_cortex_BA24	GOBP_NEUTRAL_LIPID_BIOSYNTHETIC_PROCESS	0.872881355932204	0.947159314867238	0.0545680646670941	0.192252715189924	0.689463665674738	19	LPIN3; PLIN5; GPAM; NR1H3	1	0.947159314867238
Brain_Anterior_cingulate_cortex_BA24	GOBP_NEUTRAL_LIPID_CATABOLIC_PROCESS	0.24853228962818	0.481355462836466	0.119887845115423	-0.369939101350689	-1.18102874780657	14	ABHD6; FAAH; ABHD12B; GPLD1; ABHD12; FABP3	1	0.481355462836466
Brain_Anterior_cingulate_cortex_BA24	GOBP_NEUTRAL_LIPID_METABOLIC_PROCESS	0.124045801526718	0.3273342294786	0.173747838999571	-0.294938788367704	-1.28394563425836	41	ABHD6; DGKE; FAAH; ABHD12B; SIRT1; DGAT1; GPLD1; CTDNEP1; ABHD12; DGKZ; ATG14; FBXW7; FABP3; DGKH; PGS1	1	0.3273342294786
Brain_Anterior_cingulate_cortex_BA24	GOBP_NEUTROPHIL_CHEMOTAXIS	0.583333333333333	0.778862091364191	0.0732558655828455	0.226165527445721	0.923730411735062	31	MDK; LGALS3; BSG; CXCL10; CXCL11	1	0.778862091364191
Brain_Anterior_cingulate_cortex_BA24	GOBP_NEUTROPHIL_MIGRATION	0.646569646569647	0.823757985322845	0.0679922591544058	0.195043120355596	0.879879511323465	42	MDK; CD99; LGALS3; BSG; CXCL10; CXCL11	1	0.823757985322845
Brain_Anterior_cingulate_cortex_BA24	GOBP_NIK_NF_KAPPAB_SIGNALING	5.97903014027888e-10	9.44226836768657e-08	0.801215574617779	0.545729545297562	2.68571722899207	64	TSPAN6; TLR4; TRIP6; PSME1; ADIPOR1; TRAF4; RHOA; PSMB3; TLR3; MAP3K14; PSMB2; RPS3; LIMS1; TRADD; PSMB8; SASH1; PSMB9; IFI35; NMI; EGFR; ZC3H12A; BCL3; PSMD6; PSMB1; HDAC7; SPHK1; PSME2; BIRC3; IKBKE; PHB2; TMSB4X; RELB; PSME4; NFKB2; TNFRSF10B; RELA; IL1B; PSMC4; PSMD13	2.45498977559851e-06	9.44226836768657e-08
Brain_Anterior_cingulate_cortex_BA24	GOBP_NITRIC_OXIDE_MEDIATED_SIGNAL_TRANSDUCTION	0.922268907563025	0.968384453602733	0.0516355964484201	0.212781131305592	0.650723972032296	11	DDAH2; EGFR; VEGFA; AGT; APOE	1	0.968384453602733
Brain_Anterior_cingulate_cortex_BA24	GOBP_NITRIC_OXIDE_SYNTHASE_BIOSYNTHETIC_PROCESS	0.142857142857143	0.349565809637323	0.169570644405628	0.432706245197299	1.32329556136055	11	TLR4; GSTP1; SELENOS	1	0.349565809637323
Brain_Anterior_cingulate_cortex_BA24	GOBP_NONRIBOSOMAL_PEPTIDE_BIOSYNTHETIC_PROCESS	0.176470588235294	0.395086278786324	0.151148761385484	0.414515293454757	1.26766427347181	11	BDH2; SLC7A11; NFE2L2	1	0.395086278786324
Brain_Anterior_cingulate_cortex_BA24	GOBP_NON_CANONICAL_WNT_SIGNALING_PATHWAY	0.125260960334029	0.328886203310756	0.181383128498408	0.270316728012645	1.28028946358784	52	VANGL2; PSME1; FZD7; MOV10; RHOA; PSMB3; PSMB2; PSMB8; PSMB9; PSMD6; PSMB1; FZD6; PSME2; CSNK1D; PFN1; CTHRC1	1	0.328886203310756
Brain_Anterior_cingulate_cortex_BA24	GOBP_NON_MOTILE_CILIUM_ASSEMBLY	0.136363636363636	0.341407982261641	0.172324344900946	0.328028926117354	1.28536577043332	26	INTU; VANGL2; BBS4; IFT52; HAP1; CEP350; PCM1; CSNK1D; MAPRE1; SEPTIN9; DNM2; ATMIN; GORAB; IFT88; BBS2	1	0.341407982261641
Brain_Anterior_cingulate_cortex_BA24	GOBP_NON_RECOMBINATIONAL_REPAIR	0.35625	0.593936823695142	0.100633389423036	0.261471867068497	1.06793249241879	31	HMGB2; PARP9; H2AX; DTX3L; DCLRE1C; DCLRE1B; XRCC6; POT1; H4C12; HSF1; WRAP53; PARP3; MAD2L2; H4C8; MDC1	1	0.593936823695142
Brain_Anterior_cingulate_cortex_BA24	GOBP_NOREPINEPHRINE_TRANSPORT	0.878542510121458	0.949733692517068	0.0521630305460055	0.232998854715211	0.690648507604771	10	P2RY1	1	0.949733692517068
Brain_Anterior_cingulate_cortex_BA24	GOBP_NOTCH_SIGNALING_PATHWAY	0.221074380165289	0.448828685382292	0.132147260608774	0.224062688931001	1.15081053156585	79	MDK; YAP1; NOTCH1; NOTCH2; SLC35C2; APH1A; PERP; DTX3L; SOX9; STAT3; TGFBR2; EGFR; POFUT1; RBM15; IL6ST; FOXC1; NRARP; NIBAN2; HIF1AN	1	0.448828685382292
Brain_Anterior_cingulate_cortex_BA24	GOBP_NUCLEAR_CHROMOSOME_SEGREGATION	0.124521072796935	0.327535890393475	0.173747838999571	-0.257973134573582	-1.25527230424934	69	PDS5A; PCID2; PSRC1; RCC2; CDC26; ANAPC7; KATNB1; TUBG2; NCAPD3; ANAPC5; CTCF; FBXW7; NSL1; TTL; SIRT2; NCAPD2; SMC1A; AGO4; ATM; CCNE2; KLHDC8B; MRE11; WAPL; ANAPC15; INO80; STAG2; MUS81; GEN1; RACGAP1; NIPBL; CDC6; BAG6; DUSP1; POGZ	1	0.327535890393475
Brain_Anterior_cingulate_cortex_BA24	GOBP_NUCLEAR_ENVELOPE_ORGANIZATION	0.319105691056911	0.559695842579955	0.105920292736253	0.281439443255719	1.08969480428322	24	TMEM170A; NEK6; EMD; UBXN2A; PPP2R1A; NUP155; ANKLE2; LMNA; TOR1B; TMEM43; TOR1AIP1; NEMP1; LPIN1; CHMP2A	1	0.559695842579955
Brain_Anterior_cingulate_cortex_BA24	GOBP_NUCLEAR_EXPORT	0.209876543209877	0.433477407655811	0.135740943810425	0.226420876407535	1.17051444213626	81	RBM8A; EMD; NUTF2; XPOT; NUP43; TGFB1; NCBP1; DDX19B; ALYREF; DDX39B; EIF4A3; RANBP3L; KHDRBS1; TPR; XPO4; BAG3; NUP214; RBM22; NUP155; EGR2; TP53; HSPA9; NUP107; IL1B; MAGOH; AHCYL1; POLDIP3; DHX38; TCF7L2; SRSF3; CHTOP; SP100; SEC13; NXF1; NUP133; LSG1; GLE1	1	0.433477407655811
Brain_Anterior_cingulate_cortex_BA24	GOBP_NUCLEAR_MEMBRANE_ORGANIZATION	0.0735294117647059	0.238398243656388	0.241339976815091	0.482058720708142	1.47422454033999	11	EMD; PPP2R1A; ANKLE2; LMNA; TOR1B; TMEM43; TOR1AIP1; NEMP1	1	0.238398243656388
Brain_Anterior_cingulate_cortex_BA24	GOBP_NUCLEAR_TRANSCRIBED_MRNA_CATABOLIC_PROCESS	0.271784232365145	0.507709762552906	0.11776578836269	0.230456662803946	1.12938678649362	61	POLR2G; RBM8A; ZFP36L1; RPS17; RPL29; NCBP1; TENT2; RPS3; NOCT; EIF4A3; RPS19; ZC3H12A; EXOSC7; RPL7A; RPL15; PPP2R1A; WDR61; SAMD4B; LSM7	1	0.507709762552906
Brain_Anterior_cingulate_cortex_BA24	GOBP_NUCLEAR_TRANSCRIBED_MRNA_CATABOLIC_PROCESS_DEADENYLATION_DEPENDENT_DECAY	0.912393162393162	0.965328204367331	0.0529129848430584	0.168199941250843	0.674760087133555	29	POLR2G; ZFP36L1; NOCT; EXOSC7; WDR61; SAMD4B; LSM7; TNKS1BP1; NANOS2; BTG2; LSM6	1	0.965328204367331
Brain_Anterior_cingulate_cortex_BA24	GOBP_NUCLEAR_TRANSCRIBED_MRNA_CATABOLIC_PROCESS_EXONUCLEOLYTIC	0.885947046843177	0.952166408820012	0.0520570030732099	0.209690286846051	0.686949943794838	14	POLR2G; EXOSC7; WDR61; LSM7	1	0.952166408820012
Brain_Anterior_cingulate_cortex_BA24	GOBP_NUCLEAR_TRANSCRIBED_MRNA_CATABOLIC_PROCESS_NONSENSE_MEDIATED_DECAY	0.0569105691056911	0.209573808742572	0.271288554688953	0.385473671760696	1.49250102418638	24	RBM8A; RPS17; RPL29; NCBP1; RPS3; EIF4A3; RPS19; RPL7A; RPL15; PPP2R1A	1	0.209573808742572
Brain_Anterior_cingulate_cortex_BA24	GOBP_NUCLEAR_TRANSCRIBED_MRNA_POLY_A_TAIL_SHORTENING	0.84351145038168	0.937590150315965	0.0513223330421143	-0.233236735379414	-0.709989357772053	12	PAN3; PAN2	1	0.937590150315965
Brain_Anterior_cingulate_cortex_BA24	GOBP_NUCLEAR_TRANSPORT	0.0113980472229892	0.0713420455756001	0.380730400722792	0.261963345681276	1.4984431925365	127	APPL2; MDFIC; SMO; PTTG1IP; MAVS; RBM8A; EMD; RAB23; NUTF2; XPOT; NUP43; TGFB1; NCBP1; DDX19B; ALYREF; STAT3; PRKAG1; DDX39B; EIF4A3; ZC3H12A; MED1; RANBP3L; KHDRBS1; FLNA; TPR; JUP; XPO4; BAG3; CDKN1A; NUP214; RBM22; PHB2; CITED1; NUP155; EGR2; TP53; HSPA9; NUP107; ANKRD54; IL1B; MAGOH; AHCYL1; SNRPB	1	0.0713420455756001
Brain_Anterior_cingulate_cortex_BA24	GOBP_NUCLEIC_ACID_PHOSPHODIESTER_BOND_HYDROLYSIS	0.21294363256785	0.436954800261665	0.135740943810425	0.201518642459645	1.13304060729005	119	PPP1R8; RPA1; HMGB2; RIDA; MOV10; TSN; TSEN34; RNASE4; CASP3; NCBP1; TATDN3; DDB1; AEN; NOCT; CPSF7; TUT1; APEX1; DCLRE1C; DCLRE1B; ZC3H12A; ISG20L2; RCL1; EXOSC7; ENDOU; CECR2; POLR1H; NHP2; CSTF2; HSF1; TSNAX; ISG20; MGME1	1	0.436954800261665
Brain_Anterior_cingulate_cortex_BA24	GOBP_NUCLEOBASE_CONTAINING_COMPOUND_TRANSPORT	0.343035343035343	0.581648694498478	0.102821842840815	0.193112038698828	1.05665531423178	102	SLC35C2; RBM8A; ZFP36L1; CETN3; NUTF2; XPOT; SLC25A25; NUP43; QKI; NCBP1; DDX19B; SLC25A5; ALYREF; DDX39B; EIF4A3; TGFBR2; SLC35A4; KHDRBS1; TPR; RIPK1; NUP214; NUP155; SLC35B1; HSF1; SLC35D1; NUP107; MVP; ARC; MAGOH; POLDIP3; GJA1; HNRNPU; DHX38; SRSF3; CHTOP; SEC13; NXF1; NUP133; LSG1; GLE1	1	0.581648694498478
Brain_Anterior_cingulate_cortex_BA24	GOBP_NUCLEOBASE_CONTAINING_SMALL_MOLECULE_BIOSYNTHETIC_PROCESS	0.402105263157895	0.634285136583295	0.0940503465727813	0.228094944807523	1.03367367102836	43	ADAL; ACAT1; DHFR2; DCTPP1; DHODH; UNG; ENTPD5; NEIL2	1	0.634285136583295
Brain_Anterior_cingulate_cortex_BA24	GOBP_NUCLEOBASE_CONTAINING_SMALL_MOLECULE_CATABOLIC_PROCESS	0.91635687732342	0.966245849586534	0.0463227785794633	-0.18307708892723	-0.658467596748149	20	NUDT5; ENTPD4	1	0.966245849586534
Brain_Anterior_cingulate_cortex_BA24	GOBP_NUCLEOBASE_CONTAINING_SMALL_MOLECULE_METABOLIC_PROCESS	0.128888888888889	0.334296986781131	0.184706471207739	0.187714339233039	1.16775485602221	230	ADAL; ACAT1; PARP10; PPAT; DMAC2L; TECR; DHFR2; ATP5PB; HSD17B8; ACACB; TGDS; ADSS1; PGM3; PMVK; RAB23; ACSM5; PFKFB4; DCTPP1; PAICS; PARP9; HMGCL; DHODH; UNG; NUP43; ENTPD5; NEIL2; GIMAP7; TGFB1; ENO1; ASMTL; ELOVL2; PPARA; AK3; PRKAG1; GPAM; SLC26A2; IMPDH2; AK4; GNAI3; PNP; PFKL; AK2; GMPR2; GSR; TPR; ATP5MC3; AASS; NT5E; ADPGK; NUP214; SLC25A1; TMSB4X; NUP155; SULT1C4; PDK1; DCAKD; ALDH6A1; VCP; ADSL; SLC35D1	1	0.334296986781131
Brain_Anterior_cingulate_cortex_BA24	GOBP_NUCLEOBASE_METABOLIC_PROCESS	0.041376925416954	0.173110016210366	0.321775918075361	0.543460586623746	1.66200277910409	11	PPAT; PAICS; DHODH; GMPR2; ALDH6A1; TYMP; RRM1	1	0.173110016210366
Brain_Anterior_cingulate_cortex_BA24	GOBP_NUCLEOSIDE_BISPHOSPHATE_BIOSYNTHETIC_PROCESS	0.45	0.679051819184124	0.0870515867946735	0.246358516684009	1.0062048651759	31	ACAT1; TECR; HSD17B8; ACACB; ELOVL2; SLC26A2; SLC25A1; PDK1; DCAKD	1	0.679051819184124
Brain_Anterior_cingulate_cortex_BA24	GOBP_NUCLEOSIDE_BISPHOSPHATE_METABOLIC_PROCESS	0.407172995780591	0.639092507317422	0.0934449219410994	0.213498573543335	1.01910185734242	56	ACAT1; TECR; HSD17B8; ACACB; PMVK; ACSM5; HMGCL; ELOVL2; GPAM; SLC26A2; AASS; SLC25A1; SULT1C4; PDK1; DCAKD; HMGCS1; PPT1; MCCC2; TPST1; MVD; ACSF2; PIPOX; ACOT2; GCDH; ACSL5; OGDH; SCD5; CROT; ELOVL7; PAPSS2	1	0.639092507317422
Brain_Anterior_cingulate_cortex_BA24	GOBP_NUCLEOSIDE_CATABOLIC_PROCESS	0.179916317991632	0.398434747756015	0.149207542435322	0.402540087718312	1.26371986081811	12	ADAL; PNP; NT5E; TYMP; NT5C3A; NUDT18; APOBEC3G; CDA; UPP1; NT5C	1	0.398434747756015
Brain_Anterior_cingulate_cortex_BA24	GOBP_NUCLEOSIDE_DIPHOSPHATE_METABOLIC_PROCESS	0.935483870967742	0.97366204669038	0.0463227785794633	-0.14511545682689	-0.703326376969226	67	NUDT5; P2RX7; ENTPD4; NUP93; INSR; PRKAG2; FOXK2; GIT1; PPARGC1A; ENTPD3; DDIT4; OGT; APP; ZBTB7A; PFKFB2; ENTPD2; HK3; NUDT9; JMJD8	1	0.97366204669038
Brain_Anterior_cingulate_cortex_BA24	GOBP_NUCLEOSIDE_METABOLIC_PROCESS	0.0618336886993603	0.215708688020028	0.266350657088526	0.334733029640664	1.43708543372596	36	ADAL; PPAT; DHFR2; RAB23; DHODH; GIMAP7; AK3; IMPDH2; AK4; GNAI3; PNP; GMPR2	1	0.215708688020028
Brain_Anterior_cingulate_cortex_BA24	GOBP_NUCLEOSIDE_MONOPHOSPHATE_BIOSYNTHETIC_PROCESS	0.410788381742739	0.642774628879892	0.0919686140000427	0.306755637105796	1.01660552028122	15	PPAT; ADSS1; PAICS; DHODH; IMPDH2	1	0.642774628879892
Brain_Anterior_cingulate_cortex_BA24	GOBP_NUCLEOSIDE_MONOPHOSPHATE_METABOLIC_PROCESS	0.136082474226804	0.340970507398236	0.172324344900946	0.326329778733365	1.29380537727889	27	PPAT; ADSS1; PAICS; DHODH; AK3; IMPDH2; AK4; AK2; GMPR2; NT5E; ADSL; TYMP; TJP2	1	0.340970507398236
Brain_Anterior_cingulate_cortex_BA24	GOBP_NUCLEOSIDE_PHOSPHATE_BIOSYNTHETIC_PROCESS	0.0534979423868313	0.205100421512912	0.282013350011725	0.252569465686493	1.36543923326116	95	ACAT1; PARP10; PPAT; DMAC2L; TECR; ATP5PB; HSD17B8; ACACB; ADSS1; PAICS; PARP9; DHODH; TGFB1; ENO1; ELOVL2; PPARA; AK3; SLC26A2; IMPDH2; AK4; PNP; AK2; ATP5MC3; SLC25A1; TMSB4X; PDK1; DCAKD; VCP; ADSL	1	0.205100421512912
Brain_Anterior_cingulate_cortex_BA24	GOBP_NUCLEOSIDE_PHOSPHATE_CATABOLIC_PROCESS	0.676245210727969	0.845339005276796	0.0618406035753285	-0.207838068551887	-0.842195418692644	31	NUDT5; PDE7A; ENTPD4; PDE4A; PDE2A; DUT; TDG; ENTPD3	1	0.845339005276796
Brain_Anterior_cingulate_cortex_BA24	GOBP_NUCLEOSIDE_TRIPHOSPHATE_BIOSYNTHETIC_PROCESS	0.142268041237113	0.348654744059453	0.16823816568964	0.322520414821803	1.27870232559933	27	DMAC2L; ATP5PB; TGFB1; ENO1; PPARA; AK3; IMPDH2; AK4; ATP5MC3; TMSB4X; VCP	1	0.348654744059453
Brain_Anterior_cingulate_cortex_BA24	GOBP_NUCLEOSIDE_TRIPHOSPHATE_METABOLIC_PROCESS	0.119246861924686	0.318958629261364	0.186432558434075	0.294911643219117	1.29333916358128	39	DMAC2L; ATP5PB; RAB23; DCTPP1; GIMAP7; TGFB1; ENO1; PPARA; AK3; IMPDH2; AK4; GNAI3; ATP5MC3; TMSB4X; VCP	1	0.318958629261364
Brain_Anterior_cingulate_cortex_BA24	GOBP_NUCLEOSOME_ASSEMBLY	0.725941422594142	0.875015041153721	0.0626618230932492	0.201715426642886	0.833621297071802	32	HMGB2; HAT1; ASF1A; H2AX; SOX9; H1.2; H3.3B; H4C12	1	0.875015041153721
Brain_Anterior_cingulate_cortex_BA24	GOBP_NUCLEOSOME_ORGANIZATION	0.972746331236897	0.989675555979449	0.0490939668192139	0.139755043192189	0.645099383291808	47	HMGB2; ANP32E; HAT1; ASF1A; H2AX; SOX9	1	0.989675555979449
Brain_Anterior_cingulate_cortex_BA24	GOBP_NUCLEOTIDE_BINDING_DOMAIN_LEUCINE_RICH_REPEAT_CONTAINING_RECEPTOR_SIGNALING_PATHWAY	0.794605809128631	0.912629776862142	0.0579754757571486	0.231750281360767	0.768033531774436	15	TLR4; BIRC3; RELA; OTULIN; BIRC2; HSPA1A	1	0.912629776862142
Brain_Anterior_cingulate_cortex_BA24	GOBP_NUCLEOTIDE_EXCISION_REPAIR	0.875954198473283	0.949239361026999	0.0495901956956338	-0.171674528370285	-0.737903202432828	39	CCNH; RAD52; ATXN3; SIRT1; USP45	1	0.949239361026999
Brain_Anterior_cingulate_cortex_BA24	GOBP_NUCLEOTIDE_EXCISION_REPAIR_DNA_INCISION	0.841101694915254	0.935975660185423	0.0562940749700968	0.203654567494385	0.730353402277675	19	RPA1; DDB1; POLD4; GTF2H3; PCNA; RFC4; PARP1; CUL4A	1	0.935975660185423
Brain_Anterior_cingulate_cortex_BA24	GOBP_NUCLEOTIDE_EXCISION_REPAIR_PREINCISION_COMPLEX_ASSEMBLY	0.928571428571429	0.970023517814939	0.0513223330421143	0.209393298361057	0.64036335360376	11	RPA1; DDB1	1	0.970023517814939
Brain_Anterior_cingulate_cortex_BA24	GOBP_NUCLEOTIDE_EXCISION_REPAIR_PREINCISION_COMPLEX_STABILIZATION	0.704453441295547	0.861740731713922	0.0625237414724762	0.276728658503422	0.820271134982459	10	RPA1; DDB1	1	0.861740731713922
Brain_Anterior_cingulate_cortex_BA24	GOBP_NUCLEOTIDE_PHOSPHORYLATION	0.917547568710359	0.967004701520723	0.0521630305460055	0.146625516511451	0.700694358635442	55	PFKFB4; NUP43; ENTPD5; ENO1; PPARA; PRKAG1; AK4; PFKL; TPR; ADPGK; NUP214; NUP155; NUP107; HIF1A	1	0.967004701520723
Brain_Anterior_cingulate_cortex_BA24	GOBP_NUCLEOTIDE_SUGAR_METABOLIC_PROCESS	0.686192468619247	0.850439564186727	0.0653834195468773	0.262396526090331	0.823758208305636	12	TGDS; PGM3	1	0.850439564186727
Brain_Anterior_cingulate_cortex_BA24	GOBP_NUCLEOTIDE_TRANSPORT	0.755274261603376	0.891470319838588	0.0611692626746689	0.246589523946554	0.784068618216602	13	SLC25A25; SLC25A5	1	0.891470319838588
Brain_Anterior_cingulate_cortex_BA24	GOBP_NUCLEUS_ORGANIZATION	0.0495889933271508	0.197107847629507	0.321775918075361	0.305947120812118	1.43774525354846	51	HMGB2; TMEM170A; NEK6; EMD; PYGO2; RPS19; UBXN2A; TPR; H1.7; PPP2R1A; NUP155; H3.3B; NECTIN2; ANKLE2; PSME4; NUP107; LMNA; TOR1B; WRAP53; TMEM43; TOR1AIP1; KDM3A; NUP133; NUP98; NEMP1; LPIN1; CHMP2A	1	0.197107847629507
Brain_Anterior_cingulate_cortex_BA24	GOBP_N_ACETYLGLUCOSAMINE_METABOLIC_PROCESS	0.397338403041825	0.629911769455496	0.088894528862045	-0.340054438387781	-1.01648793896825	11	EXTL2; CHST6; LARGE1; MGAT3; RENBP	1	0.629911769455496
Brain_Anterior_cingulate_cortex_BA24	GOBP_ODONTOGENESIS	0.174004192872117	0.392130195352862	0.152144922367565	0.262033204245769	1.20952671617342	47	SMO; BSG; CTNNA1; PERP; CSF1; PPARA; HDAC1; KLK5; FOXO1; RELT; BCL2L11; ADM; LAMA5; FOXC1; INHBA; TCIRG1; HTRA1; NGFR; SERPINE1; MSX1; BAX	1	0.392130195352862
Brain_Anterior_cingulate_cortex_BA24	GOBP_ODONTOGENESIS_OF_DENTIN_CONTAINING_TOOTH	0.0226441624506175	0.113795234242458	0.352487857583619	0.384534896790116	1.62409793821302	34	SMO; BSG; CTNNA1; PERP; CSF1; PPARA; HDAC1; KLK5; FOXO1; RELT; BCL2L11; ADM; LAMA5; FOXC1; TCIRG1; HTRA1; NGFR; SERPINE1; MSX1; BAX	1	0.113795234242458
Brain_Anterior_cingulate_cortex_BA24	GOBP_OLEFINIC_COMPOUND_METABOLIC_PROCESS	0.0769230769230769	0.244085126619903	0.237793834423688	0.31364285087914	1.3526815738101	37	EPHX1; GSTP1; ACOX1; CYP11A1; REST; ELOVL2; ACAA1; MGLL; EPHX2; ADM; EGR1; H6PD	1	0.244085126619903
Brain_Anterior_cingulate_cortex_BA24	GOBP_OLFACTORY_LOBE_DEVELOPMENT	0.866412213740458	0.946392271779282	0.0500922874402106	-0.225735986320096	-0.687156539439335	12	SLIT2; RPGRIP1L; DLX2; DLX5	1	0.946392271779282
Brain_Anterior_cingulate_cortex_BA24	GOBP_OLIGODENDROCYTE_DEVELOPMENT	0.536382536382536	0.746065953383027	0.0774767547848578	0.253149322745732	0.937519827837346	21	GSTP1; GSN; CLU	1	0.746065953383027
Brain_Anterior_cingulate_cortex_BA24	GOBP_OLIGODENDROCYTE_DIFFERENTIATION	0.213530655391121	0.437721852738862	0.136490437780413	0.257772484386882	1.16943654328393	45	MDK; DAG1; GSTP1; NOTCH1; ERBB2; GSN; CLU; SOX9; WDR1; HDAC1; TNFRSF1B	1	0.437721852738862
Brain_Anterior_cingulate_cortex_BA24	GOBP_OLIGOSACCHARIDE_METABOLIC_PROCESS	0.570631970260223	0.770640347487959	0.0686325631836726	-0.254011939285445	-0.913596737782443	20	ST8SIA3; ST8SIA5; ST3GAL6; B3GALT2; NEU4; MAN2B1; MANBA; GAL3ST3; ST3GAL2	1	0.770640347487959
Brain_Anterior_cingulate_cortex_BA24	GOBP_ONE_CARBON_METABOLIC_PROCESS	0.276985743380855	0.511607495421409	0.115240003147781	0.345073099225801	1.13046698387278	14	CA12; DHFR2; FPGS; AHCYL1; CA5B; ALDH1L1; MTHFD1; MTHFD2; AHCYL2	1	0.511607495421409
Brain_Anterior_cingulate_cortex_BA24	GOBP_OOCYTE_DIFFERENTIATION	0.0551330798479088	0.207684794362856	0.266350657088526	-0.504917183425599	-1.50929430465091	11	CDC25B; NPM2; ZGLP1; SIRT2; ATM; NPR2; TUT7	1	0.207684794362856
Brain_Anterior_cingulate_cortex_BA24	GOBP_OOGENESIS	0.925143953934741	0.969216275721907	0.0473534245254193	-0.17633941661879	-0.637468771047213	21	CDC25B; NPM2; ZGLP1; SIRT2; ATM; NPR2; TUT7; SRC	1	0.969216275721907
Brain_Anterior_cingulate_cortex_BA24	GOBP_ORGANELLE_ASSEMBLY	0.576158940397351	0.773879828110472	0.0768736734126542	0.14819194909629	0.951474345942454	287	INTU; YAP1; TMOD3; CDS1; NOTCH1; VANGL2; TTC30B; BCCIP; GSN; BBS4; NEK6; FEZ2; SNAP29; SDC4; RAB23; TCTN3; MYOZ1; RHOA; EML3; WDR45B; RAB34; MPV17L2; TMEM39A; CFLAR; OFD1; CIRBP; RPS3; IFT52; HAP1; NOCT; RNF4; WDR1; SH3PXD2B; SH3GLB1; OGFOD1; CCDC113; UNC119B; RPS19; TSG101; ABLIM1; FASTKD2; UBXN2A; DDX28; FLNA; TPR; CEP350; PCM1; RAB20; BAG3; NEK1; DYNC2LI1; CSNK1D; WIPI1; PPP2R1A; MAPRE1; LAMA5; PLK4; TMEM231; SBDS; NEDD1; HAUS2; UBAP2L; CSRP2; NECTIN2; CSRP1; RPS27L; TTLL3; CDK2; SEPTIN2; VPS37B; SEPTIN9; TCIRG1; RAB43; CILK1; MTERF3; TP53INP1; HPS4; MSN; CCDC96; EHD2; CCDC28B; HNRNPU; DNM2; ABT1; RSPH1; RPGR; MTM1; ATMIN; BBS5; GORAB	1	0.773879828110472
Brain_Anterior_cingulate_cortex_BA24	GOBP_ORGANELLE_DISASSEMBLY	0.6	0.792154340836013	0.0668966276500666	-0.205059137992169	-0.905971536932528	44	KIF19; MRRF; CAMKK2; PPARGC1A; ATG14; FBXW7; WIPI2; DDRGK1; MCTS1; ZFAND1; MAP1LC3C; MARK2; HTT; WDR45; ATG2A; RB1CC1; SREBF1; KIF5B; CTSK; DNM1L; UFL1	1	0.792154340836013
Brain_Anterior_cingulate_cortex_BA24	GOBP_ORGANELLE_FISSION	0.184014869888476	0.402753228018167	0.138022242496643	-0.206534653233458	-1.17555412147851	144	PDS5A; PCID2; CDC25B; SMPD3; CCNA1; KLHDC3; PSRC1; INSR; NDE1; C11orf80; CDC26; ANAPC7; KATNB1; NPM2; TUBG2; CATSPERZ; PPP2R2D; NCAPD3; ANLN; SPIRE2; ANAPC5; CTDNEP1; PPARGC1A; SEC16B; CEP97; TASOR; CLASP2; NSL1; BANF1; SIRT2; RAD50; NCAPD2; PDXP; SMC1A; PIN1; RCC1; AGO4; PHIP; ATM; EDN3; CCNE2; PPP1R9B; KLHDC8B; MRE11; ANAPC15; NEK9; INO80; STAG2; FIGNL1; OBSL1; MUS81; GEN1; RACGAP1; NIPBL; CDC6; RGCC; LRRK2; DDHD1; PRKCA; BAG6; FBXW5; DUSP1; ARHGEF10; DNM1L; POGZ	1	0.402753228018167
Brain_Anterior_cingulate_cortex_BA24	GOBP_ORGANELLE_FUSION	0.644957983193277	0.823485796939383	0.0686325631836726	0.190678041416995	0.896058273977202	51	SNAP29; SNAPIN; ENO1; RAB34; VAMP3; GNAI3; TAP1; SPHK1; RAB20; RAB13; BET1; ANXA2; ANXA1; BAK1; TRIM9; ZDHHC6; VAMP8; SNAP23; CPLANE2; TAP2; BAX; PCDHGA3; STOML2; SPG7; BNIP3	1	0.823485796939383
Brain_Anterior_cingulate_cortex_BA24	GOBP_ORGANELLE_LOCALIZATION	0.0221288609726644	0.11221689205117	0.352487857583619	-0.222304240185707	-1.35200101697995	218	FLCN; TANC2; HAUS5; SLIT1; STX2; PSRC1; MARK1; NDE1; CDK5; ATCAY; RHOT1; NSF; MYO5A; TRIM46; KIF3C; KIF3A; ARHGAP21; BVES; KATNB1; GRIA1; SNAP91; LLGL2; NDRG4; PPFIA3; SPOUT1; RAB15; CEP43; C17orf75; SPIRE2; RPGRIP1L; BICDL1; MAP6; KIF13A; CEP41; VPS11; ATG14; SEC16B; LTV1; CEP97; CCP110; CLMN; TSNARE1; UXT; CLASP2; SYN2; MFN1; CEP19; SYT4; GRAMD2A; CEP250; PRKCZ; BRSK1; PIK3CD; TTL; CEP78; F8A1; SHROOM2; KIF5A; TRAPPC3; KIT; STX1A; MYO15A; AKAP9; SUN2; PLEKHM2; CBL; TRAK2; STX16; KIF1C; B9D1; INTS13; LLGL1; ATM; MAP4K2; STK25; MKKS; MARK2; PPP6R1; CNIH2; TPGS1; XPO1; SPAG9; AP3M2	1	0.11221689205117
Brain_Anterior_cingulate_cortex_BA24	GOBP_ORGANELLE_MEMBRANE_FUSION	0.714893617021277	0.868447689789752	0.0642140881844605	0.197319104059346	0.857912451186101	38	SNAP29; SNAPIN; RAB34; VAMP3; GNAI3; TAP1; SPHK1; RAB20; RAB13; BET1; ANXA2; ANXA1; TRIM9; VAMP8; SNAP23; CPLANE2; TAP2	1	0.868447689789752
Brain_Anterior_cingulate_cortex_BA24	GOBP_ORGANELLE_TRANSPORT_ALONG_MICROTUBULE	0.0158157532338866	0.0901937260810256	0.352487857583619	-0.424246901555945	-1.66988703978663	28	NDE1; RHOT1; TRIM46; KIF3C; KIF3A; ARHGAP21; BICDL1; KIF13A; UXT; PRKCZ; KIF5A; SUN2; TRAK2; KIF1C; CNIH2; AP3M2; HTT	1	0.0901937260810256
Brain_Anterior_cingulate_cortex_BA24	GOBP_ORGANIC_ACID_BIOSYNTHETIC_PROCESS	0.00185496782662199	0.020133264648396	0.45505986738723	0.288447983452141	1.63486673665721	123	SDSL; ADI1; GSTP1; SERINC5; PSAT1; ACADL; TECR; ALDH18A1; DHFR2; ERLIN2; HSD17B8; ACACB; MECR; SDS; CYP27A1; ACSM5; ADIPOR1; PLOD2; HSD17B10; QKI; ELOVL2; CYP7B1; PRKAG1; CTH; PYCR2; NR1H3; FABP5; MGLL; EPHX2; GLUD1; AASS; PER2; TRIB3; XBP1; ERLIN1; PHGDH; SLC35D1; ABHD1; ANXA1; PRKAB1; FADS3; IL1B	1	0.020133264648396
Brain_Anterior_cingulate_cortex_BA24	GOBP_ORGANIC_ACID_CATABOLIC_PROCESS	1.48566488957184e-07	1.12965556233e-05	0.690132458796796	0.409242439439673	2.28914242819572	112	ACAT1; SDSL; DBT; ALDH7A1; ASRGL1; PPAT; BDH2; NPL; LPIN3; GLDC; ACOX1; CPT2; CPT1A; ACADL; RIDA; ACACB; MECR; ACAA2; ECI2; PLIN5; HADHA; DECR1; SDS; ECHDC2; ECHS1; HMGCL; HADHB; HSD17B10; ALDH4A1; ACADSB; LONP2; ADHFE1; PPARA; IVD; FABP1; FAH; DDAH2; CTH; TXN2; ACAA1; SESN2; HACL1; GLUD1; AASS; ALDH6A1; PHYH; ABHD1; PPARD; ECH1; ACADS; PCCB; CYP4F11; PCBD1; CRAT; ALDH1L1; MCCC2; CRYL1; PCK2	0.000610014003658198	1.12965556233e-05
Brain_Anterior_cingulate_cortex_BA24	GOBP_ORGANIC_ACID_METABOLIC_PROCESS	4.62452063091642e-10	7.59531268421713e-08	0.814035837847908	0.302927613795094	2.01424939259159	394	ACAT1; SDSL; DBT; ALDH7A1; ASRGL1; PPAT; BDH2; ADI1; NPL; EPHX1; LPIN3; GSTP1; SERINC5; GLDC; ACOX1; CPT2; ECHDC3; APPL2; CPT1A; SLC7A11; PSAT1; OAZ2; ACADL; TECR; ALDH18A1; DHFR2; ERLIN2; PSME1; RIDA; NQO1; SLC16A9; HSD17B8; CYP4V2; ACACB; MECR; ACAA2; ECI2; ADSS1; PLIN5; HADHA; ODC1; DECR1; SDS; ECHDC2; BSG; MTARC2; CYP27A1; FPGS; ACSM5; PFKFB4; ADIPOR1; PLOD2; ECHS1; HMGCL; NUP43; HADHB; ENTPD5; HSD17B10; PSMB3; UEVLD; CTNS; ENO1; ALDH4A1; ACADSB; QKI; NR4A3; CES2; ELOVL2; PSMB2; LONP2; ADHFE1; PPARA; SOX9; PTGR2; IVD; FABP1; CYP7B1; SLC27A3; PRKAG1; CYB5R3; GPAM; SLC26A2; KYAT3; FAH; PSMB8; DDAH2; ADH5; CTH; ACO1; PSMB9; PYCR2; SLC46A1; TXN2; ACAA1; AIMP2; NR1H3; PSMD6; PNP; SESN2; PFKL; HACL1; PSMB1; TPR; FABP5; MGLL; EPHX2; GLUD1; PSME2; MAPKAPK2; SLC39A8; AASS; PER2; MPO; TRIB3; ADPGK; NUP214; GCLC; XBP1; NUP155; PLAA; DGLUCY; BNIP2; SULT1C4; ERLIN1; PDK1; ALDH6A1; TP53; PHGDH; CKMT2; SLC35D1; PHYH; ABHD1; PSME4; NUP107; ANXA1; SLC16A3; HARS2; PPARD; HIF1A; ECH1; PRKAB1; FADS3; ACADS; IL1B	1.89882817105428e-06	7.59531268421713e-08
Brain_Anterior_cingulate_cortex_BA24	GOBP_ORGANIC_ACID_TRANSMEMBRANE_TRANSPORT	0.13135593220339	0.33594253726969	0.178219874951973	0.264709166470292	1.2685639850863	57	SLC25A30; SLC1A4; CPT2; SLC43A2; SLC1A3; CPT1A; SLC7A11; ACACB; SLC16A11; ATP1A2; SLC13A5; SLC3A2; SLC46A1; PER2; ARL6IP1; SLC25A1	1	0.33594253726969
Brain_Anterior_cingulate_cortex_BA24	GOBP_ORGANIC_ACID_TRANSPORT	0.372384937238494	0.608199105927309	0.0982123351217438	0.189414122810308	1.04036388930933	105	SLC25A30; SLC1A4; CPT2; SLC43A2; SLC1A3; CPT1A; SLC7A11; ACACB; SLC16A11; CTNS; PPARA; FABP1; SLC27A3; SLC26A2; PLIN2; ATP1A2; SLC13A5; SLC19A2; SLC3A2; SLC46A1; NFKBIE; FABP5; PER2; ARL6IP1; SLC25A1; SLC6A11; ANXA1; SLC16A3; PPARD; SLC7A2; IL1B; NTRK2	1	0.608199105927309
Brain_Anterior_cingulate_cortex_BA24	GOBP_ORGANIC_ANION_TRANSPORT	0.18580375782881	0.405143760546173	0.14641623786055	0.200207715710954	1.14036596648095	125	CA12; SLC25A30; SLC1A4; SLC43A2; SLC1A3; SLC7A11; SLC16A9; SLC35C2; SLC25A25; SLC16A13; SLC16A11; CYB5R1; CTNS; SLC25A5; HBA1; SLC26A2; ATP1A2; SLC13A5; SLC19A2; SLC3A2; HBB; SLC46A1; NFKBIE; SLC16A6; SLC39A8; PER2; ARL6IP1; HBA2; SLC25A1; SLC35B1; SLC35D1; SLC6A11; PSAP; ANXA1; SLC16A3; SLC7A2; IL1B; NTRK2; CA5B	1	0.405143760546173
Brain_Anterior_cingulate_cortex_BA24	GOBP_ORGANIC_CATION_TRANSPORT	0.769685039370079	0.899554531365374	0.0570059526582387	-0.268079951747431	-0.774935008348025	10	SLC38A2; SLC25A45; SLC7A8; SLC44A1	1	0.899554531365374
Brain_Anterior_cingulate_cortex_BA24	GOBP_ORGANIC_CYCLIC_COMPOUND_CATABOLIC_PROCESS	0.00220231837012834	0.0225504220143316	0.431707695803346	0.247606378075197	1.53739850002268	223	ADAL; ACAT1; ASRGL1; PPP1R8; HMGB2; MAOA; PSME1; RIDA; COMT; MOV10; POLR2G; ZC3HAV1; RBM8A; ZFP36L1; CYP27A1; NFE2L2; DCTPP1; VIM; RPS17; RPL29; UNG; ENTPD5; NEIL2; PSMB3; CASP3; NCBP1; TENT5C; PSMB2; ZHX2; SCARF1; CIRBP; TENT2; RPS3; NOCT; MT3; EIF4A3; FAH; PSMB8; APEX1; RPS19; PSMB9; ACAA1; HMOX1; ZC3H12A; FASTKD2; PSMD6; PNP; TNFRSF1B; PSMB1; EXOSC7; BLVRB; EPHX2; RPL7A; MYD88; PSME2; MAPKAPK2; CECR2; RPL15; HNRNPA0; NT5E; PPP2R1A; NUP214; RBM7; ALDH6A1; WDR61; VCP; SAMD4B; LSM7; HSF1; PSME4; ISG20; YBX3; MAGOH; TYMP; TNKS1BP1; PCBD1; PSMC4; PSMD13; RPL14; ALDH1L1; CARHSP1; IL6; LARP4B; HNRNPU; NT5C3A; NANOS2; TNFSF13; FEN1; RGN; BTG2; ZCCHC8; NUDT17; NUDT18; RPS16; BAX; LSM6; APOBEC3G; DNASE2; MTPAP; PDE4B; PSMD11; HSPA1A; HINT1; METTL14; APOE; HELZ2; HSPB1; GTPBP1; SUPV3L1; DCP1A; OAS2; CDA	1	0.0225504220143316
Brain_Anterior_cingulate_cortex_BA24	GOBP_ORGANIC_HYDROXY_COMPOUND_BIOSYNTHETIC_PROCESS	0.305954825462012	0.547132391260499	0.109250039480711	0.204931478172122	1.09415355679439	91	P2RY1; SLC7A11; PSAT1; ERLIN2; ACACB; ACAA2; REST; PMVK; CYP27A1; HSD17B10; CYB5R1; CTNS; FAXDC2; CYP7B1; CYB5R3; GPAM; IDI1; IMPA2; SPHK1; PCBD2; PER2; CITED1; SEC14L2; DHDDS; ERLIN1; H6PD	1	0.547132391260499
Brain_Anterior_cingulate_cortex_BA24	GOBP_ORGANIC_HYDROXY_COMPOUND_CATABOLIC_PROCESS	0.336776859504132	0.574004950759532	0.103576326612592	0.277596137272693	1.07861991191097	25	MAOA; COMT; CYP27A1; SCARF1; MT3; FAH; IMPA2; SULT1C4; CYP4F11; INPP5K; ALDH3B1	1	0.574004950759532
Brain_Anterior_cingulate_cortex_BA24	GOBP_ORGANIC_HYDROXY_COMPOUND_METABOLIC_PROCESS	0.0905172413793103	0.266643509778751	0.219250346703755	0.20318940938643	1.22637441985214	189	P2RY1; CAT; SLC7A11; MAOA; CYP11A1; PSAT1; ACADL; ERLIN2; COMT; CYP4V2; ACACB; ACAA2; REST; PMVK; TSKU; CYP27A1; PLCD4; ABCA1; DHRS3; PLCG1; HSD17B10; CYB5R1; CTNS; FAXDC2; SCARF1; CYP7B1; CYB5R3; GPAM; MT3; PLPP3; FAH; DPM2; ADH5; ACAA1; MED1; IDI1; IMPA2; SPHK1; EPHX2; PCBD2; PER2; DPM1; CITED1; SEC14L2; SULT1C4; DHDDS; ERLIN1; H6PD; NPC2; PNPLA4; TP53; GCH1; PPARD; HIF1A; GDPD3; HMGCS1; APOL1; CYP4F11; PCBD1; FGF2; INPP5K; CLCN2; ALDH3B1; NFE2L1	1	0.266643509778751
Brain_Anterior_cingulate_cortex_BA24	GOBP_ORGANIC_HYDROXY_COMPOUND_TRANSPORT	0.0320075391093246	0.146155855301993	0.321775918075361	-0.269975914264339	-1.38737980174302	88	SLC2A13; GPS2; ABCG4; SYT3; ABCA7; DRD1; RBP4; SIRT1; ABCA3; NOS1; SLC10A5; CHRNB2; OSBP2; CRHR1; RELCH; OSBPL2; YJEFN3; ABCA5; SYT12; SHH; CNR1; CHRNA4; SYT4; ABCA8; OSBPL11; HRH3; LCAT; TAC1; STX1A; SYT17; ADRA2B; GRK2; MAOB; KCNA2; ABCG1; PRKAA1	1	0.146155855301993
Brain_Anterior_cingulate_cortex_BA24	GOBP_ORGANONITROGEN_COMPOUND_BIOSYNTHETIC_PROCESS	0.000453382761152255	0.00680917650417788	0.49849310876659	0.206410937218018	1.44716243755223	605	EIF3M; ADAL; ACAT1; SDSL; PARP10; ALDH7A1; PPAT; BDH2; ADI1; CDS1; LPIN3; GSTP1; SERINC5; CAPN2; DMAC2L; SLC7A11; COX15; ERBB2; PSAT1; OAZ2; TECR; ALDH18A1; DHFR2; ALDH9A1; RIDA; ATP5PB; ORMDL3; HSD17B8; ACACB; MOV10; POLR2G; ADSS1; SLC35C2; RBM8A; ODC1; SDS; PGM3; ZFP36L1; SDC4; FPGS; NFE2L2; PLXNB2; PAICS; PLOD2; VIM; PARP9; RPS17; OGA; EOGT; GALNT4; RPL29; DHODH; DDOST; MRPS18B; ENTPD5; SLC44A2; WDR45B; TGFB1; ENO1; MAGT1; QKI; NCBP1; MPV17L2; LMAN1; OST4; GORASP1; ELOVL2; PPARA; CHST14; CIRBP; AK3; PRMT1; PIGM; RBM3; RPS3; PTCD3; CHPT1; STAT3; DDX39B; NFS1; GALNT2; SLC26A2; MT3; CHDH; PLPP3; EIF4A3; CNBP; METTL17; DPM2; OGFOD1; SMOX; PCTP; CTH; RPS19; ACO1; DNAJC3; SDC2; IMPDH2; PYCR2; EIF3D; B4GALT4; EGFR; POFUT1; AK4; CHST3; ZC3H12A; AIMP2; BCL3; FASTKD2; DAP3; PNP; SAT1; SESN2; KHDRBS1; AK2; GMPR2; MRPS18A; DPY19L3; ILF3; EIF4EBP2; TPR; EIF4A1; FABP5; ST6GALNAC1; SPHK1; PCYT1A; RPL7A; GLUD1; TYW5; SLC39A8; NCAN; ATP5MC3; AASS; PCBD2; RPL15; ST6GALNAC4; PER2; ALG2; MTIF3; PIGW; WIPI1; NT5E; DPM1; GCLC; SLC25A1; MGST1; EIF2S3; MRPS21; TMSB4X; MKNK2; DHDDS; PDK1; DCAKD; POGLUT3; EIF1; DOLK; VCP; PRKD2; ADSL; SAMD4B; RPS27L; PHGDH; CKMT2; EIF1AD; RAMP1; NDUFA7; CHSY1; GCH1; FUT10; CDC123; HARS2; HIF1A; SDF2L1; YBX3; IL1B; UROD; MAGOH; TRAP1; INHBA; TYMP; PRELP; KLHL25; CCN1; PCBD1; B4GALT1; ZDHHC6; RNF139; ALDH3B1; POLDIP3; PIGA; KRTCAP2; NFE2L1	1	0.00680917650417788
Brain_Anterior_cingulate_cortex_BA24	GOBP_ORGANONITROGEN_COMPOUND_CATABOLIC_PROCESS	0.201856148491879	0.426874593892138	0.148261500475107	0.160535436681429	1.09252961134962	481	ADAL; ACAT1; SDSL; DBT; ALDH7A1; ASRGL1; PPAT; FBXL22; NPL; GLDC; CAPN2; HFE; TRIB1; FBXO4; MAOA; TPP1; OAZ2; ACADL; ERLIN2; PSME1; RIDA; COMT; PTTG1IP; CLN5; ARAF; USP3; CLU; UBE2H; ODC1; SDS; SDC4; NFE2L2; RHBDF1; DCTPP1; OGA; SELENOS; HMGCL; UNG; NEIL2; HSD17B10; PSMB3; TGFB1; ALDH4A1; ACADSB; DDB1; PSMB2; LONP2; ADHFE1; DTX3L; SOX9; IVD; NAGA; TRIM39; RNF114; WFS1; RNF4; CHDH; FAH; PSMB8; DDAH2; SQSTM1; SMOX; USP38; CTH; DNAJC3; SDC2; ADRM1; PSMB9; TSG101; EGFR; TXN2; GM2A; HMOX1; DERL2; MDM2; PSMD6; FYN; PNP; UBXN2A; SAT1; UBA7; TNFRSF1B; PSMB1; FLNA; CDC23; DDIT3; BLVRB; CTBS; SPHK1; FOXO1; GLUD1; PSME2; AMFR; TAF9; NCAN; RIPK1; AASS; BAG3; CSNK1D; TRIB3; NT5E; SGSH; XBP1; PLAA; ERLIN1; SNX33; ECE1; RNF185; ALDH6A1; VCP; ANXA2; MARCHF7; PSME4; XPNPEP1; ECSCR; CCDC115; GDPD3; TRIM9; MFSD8; SDF2L1; CDK2; RELA; IL1B; CCAR2; KCTD10; VPS37B; TYMP; PRELP; KLHL25; GNA12; TCIRG1; PCBD1; FGF2; PSMC4; RNF139; SPSB1; HSPA5; PPT1; PSMD13; ALDH1L1; RNF122; BFAR; MCCC2; MSN; GJA1; DACT1; GPC1; KCTD6; CD81; HTRA2; MAD2L2	1	0.426874593892138
Brain_Anterior_cingulate_cortex_BA24	GOBP_ORGANOPHOSPHATE_BIOSYNTHETIC_PROCESS	0.125274725274725	0.328886203310756	0.186432558434075	0.188395325942962	1.16871606104038	222	ACAT1; P2RY1; ACP6; PARP10; PPAT; CDS1; LPIN3; SERINC5; CAPN2; DMAC2L; TECR; ATP5PB; ORMDL3; HSD17B8; ACACB; ADSS1; PMVK; AGPAT3; ETNPPL; PAICS; PARP9; TMEM38B; CPNE3; DHODH; SLC44A2; TGFB1; CRLS1; ENO1; ELOVL2; ETNK2; PPARA; AK3; PIGM; ABHD4; CHPT1; NFS1; GPAM; SLC26A2; DPM2; PCTP; IMPDH2; AK4; PNP; AK2; IDI1; FABP5; PCYT1A; ATP5MC3; PYGL; PIGW; DPM1; SLC25A1; TMSB4X; DHDDS; PDK1; DCAKD; DOLK; VCP; ADSL; AJUBA; CKMT2	1	0.328886203310756
Brain_Anterior_cingulate_cortex_BA24	GOBP_ORGANOPHOSPHATE_CATABOLIC_PROCESS	0.0406418586342416	0.171681458818189	0.321775918075361	-0.311607247512709	-1.45179099973336	55	NUDT5; ABHD6; SMPD3; PDE7A; ENTPD4; INPP5J; ABHD12B; NTSR1; MTMR7; PNPLA6; GPD1L; NAPEPLD; PDE4A; SYNJ2; PDE2A; DUT; ABHD12; TDG; ENTPD3; GDPD1	1	0.171681458818189
Brain_Anterior_cingulate_cortex_BA24	GOBP_ORGANOPHOSPHATE_ESTER_TRANSPORT	0.748076923076923	0.886739065282161	0.0572461135202885	-0.183127319704289	-0.817848224966771	46	P2RX7; C2CD2L; ABCA7; ATP8A2; ABCA3; XKR8; OSBPL2; SLC25A41; SLC35B3; PLEKHA8	1	0.886739065282161
Brain_Anterior_cingulate_cortex_BA24	GOBP_ORGANOPHOSPHATE_METABOLIC_PROCESS	0.124423963133641	0.327535890393475	0.191892240384838	0.174478400119389	1.16091086303889	396	ADAL; ACAT1; P2RY1; ACP6; PARP10; PPAT; CDS1; LPIN3; SERINC5; CAPN2; DMAC2L; TECR; ATP5PB; ORMDL3; HSD17B8; PLPP5; ACACB; ADSS1; HADHA; PGM3; PMVK; PLCD4; RAB23; ACSM5; AGPAT3; PFKFB4; ETNPPL; DCTPP1; PAICS; PARP9; TMEM38B; CPNE3; HMGCL; TMEM150A; DHODH; SOCS1; UNG; NUP43; HADHB; PLCG1; ENTPD5; NEIL2; SLC44A2; PRDX6; GIMAP7; TGFB1; CRLS1; ENO1; ASMTL; GLYCTK; ELOVL2; ETNK2; PPARA; AK3; PIGM; ABHD4; CHPT1; PRKAG1; NFS1; GPCPD1; GPAM; SLC26A2; PLPP3; DPM2; PCTP; PIPSL; IMPDH2; CISH; AK4; GNAI3; NR1H3; PNP; PFKL; AK2; GMPR2; EFR3B; IDI1; TPR; IMPA2; FABP5; PCYT1A; ATP5MC3; AASS; PYGL; PIGW; NT5E; ADPGK; DPM1; NUP214; SLC25A1; PHB2; TMSB4X; NUP155; PLAA; SULT1C4; DHDDS; H6PD; PDK1; DCAKD; PLA1A; TP53; DOLK; VCP; ADSL; AJUBA; CKMT2	1	0.327535890393475
Brain_Anterior_cingulate_cortex_BA24	GOBP_ORGAN_GROWTH	0.0668058455114822	0.226137511681901	0.252961123069611	0.296679392379275	1.40514981414343	52	YAP1; NOTCH1; SMO; ACACB; TSKU; JARID2; TMEM38B; S1PR1; PPARA; SOX9; DDX39B; TGFBR2; HEG1; LATS2; BCL2L11; FOXC1; PDLIM5; PSAP; YBX3; FGF2; PIM1; GJA1; DUSP6	1	0.226137511681901
Brain_Anterior_cingulate_cortex_BA24	GOBP_ORGAN_OR_TISSUE_SPECIFIC_IMMUNE_RESPONSE	0.576923076923077	0.773879828110472	0.0723570851036907	0.307022998197878	0.910068745895273	10	IL6R; DEFA4; IL6; H2BC21	1	0.773879828110472
Brain_Anterior_cingulate_cortex_BA24	GOBP_OSSIFICATION	0.189130434782609	0.409005338735492	0.148261500475107	0.196495163592077	1.14618528808674	150	MDK; INTU; YAP1; NOTCH1; FERMT2; CAT; SMO; CHRDL1; REST; KLF10; KREMEN1; TMEM38B; DHRS3; S1PR1; RHOA; IL6R; TRPM4; ASF1A; TGFB1; LGR4; CSF1; ALYREF; SOX9; NOCT; SLC26A2; EGFR; RANBP3L; HDAC7; IL6ST; SMAD5; FOXC1; SBDS; CITED1; H3.3B; EGR2; CTHRC1; FSTL3; SBNO2; CHSY1; HIF1A; TCIRG1; CCN1; GDPD2; INPPL1; IL6; HNRNPU; FGR; ATF4; CLIC1	1	0.409005338735492
Brain_Anterior_cingulate_cortex_BA24	GOBP_OSTEOBLAST_DIFFERENTIATION	0.0845665961945032	0.258989064817265	0.224966093540314	0.253369029290945	1.30098015103391	80	YAP1; NOTCH1; FERMT2; CAT; SMO; REST; IL6R; TRPM4; ASF1A; LGR4; ALYREF; SOX9; NOCT; RANBP3L; HDAC7; IL6ST; SMAD5; CITED1; H3.3B; CTHRC1; TCIRG1; CCN1; GDPD2; IL6; HNRNPU; ATF4; CLIC1; RRBP1; BMPR1B; ZHX3; SNAI1; SMAD1; EPHA2; CBFB; MSX2; IARS1; SNRNP200	1	0.258989064817265
Brain_Anterior_cingulate_cortex_BA24	GOBP_OSTEOBLAST_PROLIFERATION	0.872137404580153	0.947159314867238	0.0497903187820785	-0.224241564837109	-0.682607413216913	12	JUNB; IFT80; MN1; FIGNL1; MUS81; EIF2AK2; PLXNB1	1	0.947159314867238
Brain_Anterior_cingulate_cortex_BA24	GOBP_OSTEOCLAST_DIFFERENTIATION	0.19375	0.414774504692388	0.142901149386948	0.2944564775609	1.20265190865865	31	TLR4; NOTCH2; KLF10; GPR137B; TLR3; CSF1; LILRB1; POU4F1; TFE3; ANXA2; FSTL3; SBNO2; TCIRG1; CD81; PRXL2A	1	0.414774504692388
Brain_Anterior_cingulate_cortex_BA24	GOBP_OUTFLOW_TRACT_MORPHOGENESIS	0.954545454545455	0.981514297308031	0.0492917662312669	0.159106912856177	0.618221442183725	25	NOTCH1; DHRS3; TGFBR2; FOXC1; VEGFA; HIF1A	1	0.981514297308031
Brain_Anterior_cingulate_cortex_BA24	GOBP_OVARIAN_FOLLICLE_DEVELOPMENT	0.98960498960499	0.99493586858915	0.047925896705813	0.136501990213092	0.505525043385448	21	CTNNA1; FOXC1; VEGFA; ICAM1; INHBA; INHA; BAX; BMPR1B; INHBB	1	0.99493586858915
Brain_Anterior_cingulate_cortex_BA24	GOBP_OVULATION_CYCLE	0.207619047619048	0.430699300699301	0.130777137971974	-0.304246419830536	-1.19755065155024	28	TYRO3; SLIT2; MAP2K6; SIRT1; PAM; NPY5R	1	0.430699300699301
Brain_Anterior_cingulate_cortex_BA24	GOBP_OVULATION_CYCLE_PROCESS	0.0725190839694657	0.236320126014783	0.231126709673834	-0.423038882368876	-1.45705478749847	18	SLIT2; MAP2K6; SIRT1; PAM; NPY5R	1	0.236320126014783
Brain_Anterior_cingulate_cortex_BA24	GOBP_OXIDATIVE_PHOSPHORYLATION	0.0217525903058295	0.111089721138975	0.352487857583619	0.359609783310945	1.60360676747862	41	MT.CO3; NDUFS3; DMAC2L; COX15; ATP5PB; CHCHD2; NDUFA9; TEFM; AK4; ATP5MC3; VCP; NDUFA7; NDUFS6; COX8A; ISCU; COX7C; NDUFS1; UQCRHL; UQCRH; STOML2	1	0.111089721138975
Brain_Anterior_cingulate_cortex_BA24	GOBP_O_GLYCAN_PROCESSING	0.682281059063136	0.848923038943405	0.0643583367917361	0.259678987800102	0.850714016166837	14	GALNT4; GALNT2; POFUT1; ST6GALNAC4	1	0.848923038943405
Brain_Anterior_cingulate_cortex_BA24	GOBP_P38MAPK_CASCADE	0.000366723940426578	0.00568214528072275	0.49849310876659	0.557050249288529	2.15682192713422	24	ZFP36L1; MAP3K5; PRMT1; SASH1; ZC3H12A; GADD45A; SPHK1; MAPKAPK2; VEGFA; RELL1; IL1B; PHLPP1; GADD45B; MAP2K3; EZR; MFHAS1; PER1; ZFP36	1	0.00568214528072275
Brain_Anterior_cingulate_cortex_BA24	GOBP_PALLIUM_DEVELOPMENT	0.648543689320388	0.825077865970059	0.0645031249656493	-0.19058272720018	-0.901027572177937	60	SLC38A2; NDE1; CDK5; SLIT2; PTPRS; CDK5R2; GSK3B; HTR6; EFHC1; TACC2; RELN; DLX2; SLC32A1; PHACTR1; NF2; SUN2; ASCL1; LAMB1; MKKS; PPP1R9B; ANXA3	1	0.825077865970059
Brain_Anterior_cingulate_cortex_BA24	GOBP_PANCREAS_DEVELOPMENT	0.0978723404255319	0.280239769726105	0.208955027549354	0.37487357059304	1.39526962079472	22	PAX6; SMO; IL6R; SOX9; FOXO1; ANXA1; BAK1; IL6; TCF7L2; ZIC3	1	0.280239769726105
Brain_Anterior_cingulate_cortex_BA24	GOBP_PATHWAY_RESTRICTED_SMAD_PROTEIN_PHOSPHORYLATION	0.312765957446809	0.553761961484292	0.110122263835536	0.291567052738745	1.08520494114176	22	HFE; TGFB1; TGFBR2; GDF15; INHBA; ACVRL1; INHA; INHBB; ENG; TGFBR3; CSNK2B	1	0.553761961484292
Brain_Anterior_cingulate_cortex_BA24	GOBP_PATTERN_RECOGNITION_RECEPTOR_SIGNALING_PATHWAY	0.233128834355828	0.462652002834718	0.127505315300183	0.217844138913736	1.14004403093829	85	UNC93B1; TSPAN6; TLR4; APPL2; TLR3; LGR4; AP3B1; IRF3; F2RL1; IFI35; NMI; NR1H3; TICAM2; IRF1; IRAK4; MYD88; MAPKAPK2; RIPK1; RIOK3; BIRC3; IKBKE; PHB2; MAPKAPK3; RELA; CD40; OTULIN; IRF7; RSAD2; BCL10; UFD1; DDX60; OTUD4; HSP90B1; DHX58; IFIH1; BIRC2; HSPA1A; SEC14L1; S100A1; MFHAS1; DDX58; GRAMD4; TRIL; TIFA; TNFAIP3; TNIP2; TLR2; CD14	1	0.462652002834718
Brain_Anterior_cingulate_cortex_BA24	GOBP_PATTERN_SPECIFICATION_PROCESS	0.923711340206186	0.968384453602733	0.0507027937029348	0.133680459692879	0.764378269315925	126	INTU; NOTCH1; VANGL2; SMO; BHLHE41; NOTCH2; BBS4; NEK8; OTX1; OFD1; IFT52; TGFBR2; POFUT1; PSKH1; DDIT3; DYNC2LI1; WLS; SMAD5; FOXC1; CITED1; TULP3; EGR2; TP53; NRARP; IRX3; CHSY1; TRA2B; HIF1A; ARC; BHLHE40	1	0.968384453602733
Brain_Anterior_cingulate_cortex_BA24	GOBP_PEPTIDE_BIOSYNTHETIC_PROCESS	0.00116371903978207	0.0142209237420988	0.45505986738723	0.255307497433981	1.55925988034808	208	EIF3M; BDH2; SLC7A11; ERBB2; RIDA; MOV10; POLR2G; RBM8A; ZFP36L1; NFE2L2; PLXNB2; VIM; RPS17; RPL29; MRPS18B; QKI; NCBP1; MPV17L2; CIRBP; RBM3; RPS3; PTCD3; STAT3; DDX39B; EIF4A3; CNBP; METTL17; OGFOD1; RPS19; ACO1; DNAJC3; EIF3D; EGFR; ZC3H12A; AIMP2; BCL3; FASTKD2; DAP3; SESN2; KHDRBS1; MRPS18A; ILF3; EIF4EBP2; TPR; EIF4A1; RPL7A; RPL15; PER2; MTIF3; GCLC; EIF2S3; MRPS21; MKNK2; EIF1; SAMD4B; RPS27L; EIF1AD; NDUFA7; CDC123; HARS2; YBX3; MAGOH; TRAP1; KLHL25; RNF139; POLDIP3; RPL14; IMPACT; JMJD4; MRPL36; EIF4E2; IL6; LARP4B; ATF4; EIF3G; NANOS2; AARSD1; BTG2; DPH2; RARS2; EIF5B; SEPSECS; RACK1; RPS16; MRPS25; MRPL52; RRBP1; MRPL14; SARS1; CHAC1	1	0.0142209237420988
Brain_Anterior_cingulate_cortex_BA24	GOBP_PEPTIDE_CATABOLIC_PROCESS	0.918067226890756	0.967304088687053	0.0518457624865066	0.214210247714428	0.655094473779082	11	TPP1; ECE1; XPNPEP1	1	0.967304088687053
Brain_Anterior_cingulate_cortex_BA24	GOBP_PEPTIDE_HORMONE_SECRETION	0.27431906614786	0.510086583721301	0.112843355675562	-0.214851998017523	-1.10725506381518	89	SIRT4; SMPD3; C2CD2L; AACS; CACNA1E; CACNA2D2; RBP4; GPLD1; PTPRN2; PRKCE; KCNC2; CRHBP; KCNJ11; CRHR1; RAP1A; PPP3CB; ENSA; CPLX3; IRS1; MPC2; ICA1; CNR1; LTBP4; FKBP1B; NNAT; STX1A; PFKFB2; VSNL1; CAMK2G; EDN3; ADCYAP1; TRH; ADCY5; ADRA2A; DYNLL1; ADRA2C; SREBF1; NOS2; KIF5B; RASL10B; VIP; DOC2B	1	0.510086583721301
Brain_Anterior_cingulate_cortex_BA24	GOBP_PEPTIDE_METABOLIC_PROCESS	0.000903213787551983	0.0118485489191324	0.477270815362862	0.238461206679415	1.51543810650233	264	EIF3M; BDH2; GSTP1; SPON1; SLC7A11; ERBB2; TPP1; RIDA; SEC11A; CLN5; MOV10; CLU; POLR2G; RBM8A; ZFP36L1; NFE2L2; PLXNB2; APH1A; VIM; SPCS1; RPS17; RPL29; MRPS18B; CTNS; CASP3; QKI; NCBP1; MPV17L2; CIRBP; RBM3; RPS3; PTCD3; STAT3; DDX39B; HAP1; EIF4A3; CNBP; METTL17; OGFOD1; RPS19; ACO1; DNAJC3; EIF3D; EGFR; ZC3H12A; AIMP2; BCL3; FASTKD2; DAP3; SESN2; KHDRBS1; GSR; MRPS18A; ILF3; EIF4EBP2; TPR; EIF4A1; PICALM; RPL7A; RPL15; PER2; MTIF3; GCLC; EIF2S3; MRPS21; MKNK2; ECE1; EIF1; SAMD4B; RPS27L; EIF1AD; NDUFA7; XPNPEP1; CDC123; HARS2; RELA; YBX3; MAGOH; NTRK2; TRAP1; KLHL25; RNF139; POLDIP3; RPL14; IMPACT; JMJD4; MRPL36; EIF4E2; IL6; LARP4B; ATF4; EIF3G; CLIC1; NANOS2; AARSD1; BTG2; DPH2; RARS2; EIF5B; SEPSECS; RACK1; RPS16; MRPS25; MRPL52; RRBP1; MRPL14; SARS1; CHAC1	1	0.0118485489191324
Brain_Anterior_cingulate_cortex_BA24	GOBP_PEPTIDE_SECRETION	0.328947368421053	0.568013954047877	0.0992333343771191	-0.187568337736873	-1.06158619005755	141	SIRT4; SMPD3; C2CD2L; AACS; ACHE; HMGCR; CACNA1E; CACNA2D2; RBP4; APBB1; GOLPH3L; GPLD1; PAM; PTPRN2; PRKCE; NECAB3; KCNC2; LLGL2; CRHBP; MON1A; RAB15; KCNJ11; CBLN4; CRHR1; RAP1A; PPP3CB; ENSA; CPLX3; IRS1; MPC2; ICA1; CNR1; PARD6A; DMTN; TVP23A; PPIA; LTBP4; FKBP1B; NNAT; STX1A; PFKFB2; MYH10; LLGL1; VSNL1; CAMK2G; EDN3; ABCG1; ADCYAP1; TRH; ADCY5; GNPTAB; S100A8; ADRA2A; DYNLL1; ADRA2C; SREBF1; NOS2; KIF5B; EXOC1; RASL10B; VIP	1	0.568013954047877
Brain_Anterior_cingulate_cortex_BA24	GOBP_PEPTIDYL_AMINO_ACID_MODIFICATION	0.0773381294964029	0.244295504906107	0.216542836735348	-0.175042317100974	-1.17851278927704	474	FLCN; ASPHD2; METTL21EP; TTBK1; DHPS; SIRT4; TYRO3; OPRD1; MAST1; CDC42BPA; INPP5J; NUP93; ING5; RANGAP1; CAMK1; GALNT16; INSR; ACTL6B; BRPF3; MARK1; EED; CDK5; EPHA10; RASD2; TTLL11; CAMKV; DPY19L2; QPCTL; MAP2K6; SPTBN4; CAMK4; SH3BP5L; SIRT1; APBB1; NLK; METTL21C; LMTK2; SETD2; KLF15; CAMKK2; GSK3B; PRKAG2; MAST3; CCK; NOS1; RPS6KA6; ZFYVE28; PNCK; DNMT1; EZHIP; ATPSCKMT; MAPK9; PIAS4; SENP7; PEAK1; SGK1; PRKCE; ZDHHC22; HIPK4; JADE2; GPD1L; METTL21A; AXIN1; DIP2A; SMAD4; EPHA7; ZDHHC14; ING4; RPS6KB1; PRMT8; PLOD1; CEP43; POGLUT2; BAZ1B; CLK4; ZDHHC23; FNIP1; DLG3; CTCF; BCL11A; PPARGC1A; CEP41; N6AMT1; FBXW7; ZDHHC20; TPGS2; STK32C; MCRS1; RELN; LILRA5; TOLLIP; POGLUT1; PLOD3; DDIT4; AIP; KAT6B; NDUFAF5; EGLN2; KMT5B; PRKX; SAE1; BGN; OGT; DMTN; SETD6; NCK2; PKDCC; PRKCZ; BRSK1; PPIA; TTL; PIAS2; CSNK1G2; SIRT5; TDGF1; MAP2K5; CALM3; APP; PHF19; SIRT2; PIH1D1; MAP2K1; MAPK13; TAF5; NTRK3; NF2; FKBP1B; NNAT; TTLL7; KIT; STX1A; PIN1; AKAP9; CBL; ZZZ3; MGAT5B; RLF; GRK2; PAXIP1; DIP2B; KMT2A; CALM1; MAPK8; ATM; RICTOR; SH2D3C; HIPK2; ALKAL2; DYRK1B; ENPP2; MARK2; MBD3; TPGS1; RASSF2; DESI1; MATK; SDR16C5; PRKAA1; ZDHHC18; WNK1; ZNF451; PRMT2; TTLL12; STK38; IKBKB; MLLT6; S100A8; CLK1	1	0.244295504906107
Brain_Anterior_cingulate_cortex_BA24	GOBP_PEPTIDYL_ASPARAGINE_MODIFICATION	0.000752552985530696	0.0101644163111481	0.477270815362862	0.695731533394348	2.06226741251452	10	DDOST; MAGT1; LMAN1; OST4; DPM2; DPM1; HIF1AN	1	0.0101644163111481
Brain_Anterior_cingulate_cortex_BA24	GOBP_PEPTIDYL_CYSTEINE_MODIFICATION	0.175572519083969	0.39447212326166	0.143758989039275	-0.372640461949036	-1.24141039937912	16	NOS1; ZDHHC22; ZDHHC14; ZDHHC23; ZDHHC20; ZDHHC18; S100A8; CHCHD4; S100A9; NOS2	1	0.39447212326166
Brain_Anterior_cingulate_cortex_BA24	GOBP_PEPTIDYL_GLUTAMIC_ACID_MODIFICATION	0.854166666666667	0.941785266738274	0.0503964322442957	-0.225875510064476	-0.705564791177732	13	TTLL11; CEP41; TPGS2; TTLL7; TPGS1	1	0.941785266738274
Brain_Anterior_cingulate_cortex_BA24	GOBP_PEPTIDYL_LYSINE_ACETYLATION	0.0176424585665886	0.0975212052731134	0.352487857583619	-0.340048723265425	-1.60091823175433	57	FLCN; ING5; ACTL6B; BRPF3; SIRT1; APBB1; KLF15; NOS1; JADE2; DIP2A; SMAD4; ING4; CTCF; PPARGC1A; MCRS1; KAT6B; OGT; PIH1D1; TAF5; ZZZ3; PAXIP1; DIP2B; KMT2A; MBD3; SDR16C5; PRKAA1; ZNF451; BRD8; CTBP1; KAT6A	1	0.0975212052731134
Brain_Anterior_cingulate_cortex_BA24	GOBP_PEPTIDYL_LYSINE_METHYLATION	0.0182343722124934	0.0990348310906055	0.352487857583619	-0.351122267673269	-1.52851731764593	42	METTL21EP; EED; SIRT1; METTL21C; SETD2; DNMT1; EZHIP; ATPSCKMT; METTL21A; SMAD4; N6AMT1; KMT5B; OGT; SETD6; PHF19; PIH1D1; RLF; PAXIP1; KMT2A	1	0.0990348310906055
Brain_Anterior_cingulate_cortex_BA24	GOBP_PEPTIDYL_LYSINE_MODIFICATION	0.00836900012382994	0.0575596557930414	0.380730400722792	-0.260346084882129	-1.48677377127018	145	FLCN; METTL21EP; DHPS; SIRT4; NUP93; ING5; RANGAP1; ACTL6B; BRPF3; EED; RASD2; SIRT1; APBB1; METTL21C; SETD2; KLF15; NOS1; DNMT1; EZHIP; ATPSCKMT; PIAS4; SENP7; JADE2; METTL21A; DIP2A; SMAD4; ING4; PLOD1; CTCF; BCL11A; PPARGC1A; N6AMT1; MCRS1; TOLLIP; PLOD3; KAT6B; KMT5B; SAE1; OGT; SETD6; PIAS2; SIRT5; PHF19; SIRT2; PIH1D1; TAF5; NNAT; STX1A; ZZZ3; RLF; PAXIP1; DIP2B; KMT2A	1	0.0575596557930414
Brain_Anterior_cingulate_cortex_BA24	GOBP_PEPTIDYL_LYSINE_TRIMETHYLATION	0.1	0.282977257064094	0.193813302725311	-0.388521547140836	-1.37183154796206	19	METTL21EP; SIRT1; METTL21C; SETD2; ATPSCKMT; KMT5B; OGT; PIH1D1; KMT2A	1	0.282977257064094
Brain_Anterior_cingulate_cortex_BA24	GOBP_PEPTIDYL_PROLINE_MODIFICATION	0.136082474226804	0.340970507398236	0.172324344900946	0.324330542947883	1.2858789722179	27	EGLN3; NTMT1; P4HA1; FKBP9; OGFOD1; PPIL4; PPIB; P4HB; PPIC; PPIL3; PPID	1	0.340970507398236
Brain_Anterior_cingulate_cortex_BA24	GOBP_PEPTIDYL_SERINE_MODIFICATION	0.0133178557076079	0.0798293657451649	0.380730400722792	-0.270153718628093	-1.48915225876312	126	TTBK1; OPRD1; MAST1; INPP5J; CAMK1; GALNT16; MARK1; CDK5; CAMKV; SPTBN4; CAMK4; NLK; LMTK2; GSK3B; MAST3; NOS1; RPS6KA6; PNCK; MAPK9; SGK1; PRKCE; HIPK4; GPD1L; AXIN1; RPS6KB1; POGLUT2; FNIP1; STK32C; POGLUT1; DDIT4; PRKX; BGN; DMTN; NCK2; PRKCZ; BRSK1; CSNK1G2; TDGF1; APP; MAPK13; NTRK3; AKAP9; MGAT5B; GRK2; MAPK8; ATM; RICTOR; SH2D3C; HIPK2; DYRK1B; MARK2; RASSF2; PRKAA1; WNK1; STK38; IKBKB; CLK1	1	0.0798293657451649
Brain_Anterior_cingulate_cortex_BA24	GOBP_PEPTIDYL_THREONINE_MODIFICATION	0.0405331840178025	0.171681458818189	0.321775918075361	-0.312791603304819	-1.43688979073811	52	TTBK1; CDC42BPA; GALNT16; CDK5; NLK; LMTK2; GSK3B; PRKAG2; HIPK4; AXIN1; DDIT4; DMTN; CALM3; APP; SIRT2; MAP2K1; GRK2; CALM1; MAPK8; HIPK2; DYRK1B; MARK2; WNK1; CLK1; MAP3K10; ROCK1; CADM4; LRRK2; PRKCA	1	0.171681458818189
Brain_Anterior_cingulate_cortex_BA24	GOBP_PEPTIDYL_TYROSINE_DEPHOSPHORYLATION	0.0038593359112752	0.034225557779041	0.431707695803346	-0.434311963471244	-1.80168371109682	34	DUSP7; CDC25B; PTPRO; PGP; PTPRE; PTPRS; PTPN5; PTPRN2; MTMR7; PTPN4; MTMR4; PTPN12; PTPN21; EYA3; DUSP19; DUSP8	1	0.034225557779041
Brain_Anterior_cingulate_cortex_BA24	GOBP_PEPTIDYL_TYROSINE_MODIFICATION	0.589912280701754	0.784044439484681	0.0753093764172773	0.163090361288615	0.949786516903419	151	DDR1; ERBB2; PARP14; MERTK; ABI1; PARP9; SOCS1; EFEMP1; IL6R; TGFB1; STAT3; UNC119; WEE1; CSF3; SHC1; ERRFI1; TSG101; EGFR; FYN; IQGAP1; FCGR1A; EPHB4; HAX1; NEK1; HPX; GPRC5B; IL6ST; PPP2R1A; VEGFA; HIPK3; CD24; TP53; HSF1; PTK6; ICAM1; CLCF1; MVP; PTPN1; NTRK2; CD40; THBS4; IL12A; IL6; TPST1; CD81; FGR; PAK2; GHRL; MAP2K3; CTF1; AGT; TNFRSF1A; SOCS3; RACK1; CSK; ABL1	1	0.784044439484681
Brain_Anterior_cingulate_cortex_BA24	GOBP_PERIPHERAL_NERVOUS_SYSTEM_DEVELOPMENT	0.561068702290076	0.76485660411788	0.0707899094502623	-0.22611159869073	-0.923182399912772	32	CNTNAP1; CDK5; PLXNA4; ADAM22; ARTN	1	0.76485660411788
Brain_Anterior_cingulate_cortex_BA24	GOBP_PEROXISOMAL_TRANSPORT	0.0382184453727653	0.165010448686198	0.321775918075361	0.375069538321366	1.51691614435585	30	ACOX1; PEX12; CAT; ECI2; PEX19; HMGCL; LONP2; ACAA1; HACL1; EPHX2; PHYH; ECH1; PEX10; CRAT	1	0.165010448686198
Brain_Anterior_cingulate_cortex_BA24	GOBP_PEROXISOME_ORGANIZATION	0.0323776468737467	0.14689792051227	0.321775918075361	0.353488429766798	1.51760665493291	36	ACOX1; PEX12; CAT; MAVS; ECI2; PEX19; HMGCL; LONP2; ACAA1; HACL1; EPHX2; PHYH; ECH1; PEX11A; PEX10; CRAT	1	0.14689792051227
Brain_Anterior_cingulate_cortex_BA24	GOBP_PEROXISOME_PROLIFERATOR_ACTIVATED_RECEPTOR_SIGNALING_PATHWAY	0.410931174089069	0.642774628879892	0.0905428948469474	0.344370543831937	1.02077326711016	10	PLIN5; MED1; FABP5	1	0.642774628879892
Brain_Anterior_cingulate_cortex_BA24	GOBP_PHAGOCYTOSIS	0.000221847125816501	0.00382687638099421	0.518848077743792	0.341207962091039	1.86699497779099	102	MEGF10; TLR4; APPL2; GSN; MERTK; ABI1; PLCG1; RAB34; F2RL1; IGLC1; CD302; ARPC4; NR1H3; FYN; TICAM2; IGLC3; SPHK1; MYD88; FCGR1A; RAB20; IGHA1; IGHV3.7; ACTG1; IGHG1; UNC13D; IL15RA; IGLV1.44; IGKC; WASF2; IGLC2; IGHG2; FCGR3A; CCL2; ANXA1; ACTB; LMAN2; IL1B; MYO1G; IGHM; CLCN3; ANXA11; FGR; DNM2; PLSCR1; ELMO2; TGM2; WAS; RACK1; CSK; ABL1; LDLR; IGLV1.51	0.910904298602552	0.00382687638099421
Brain_Anterior_cingulate_cortex_BA24	GOBP_PHAGOCYTOSIS_RECOGNITION	0.00155019495489575	0.017434209315359	0.45505986738723	0.586619545299387	2.03203726117614	17	MEGF10; IGLC1; IGLC3; IGHA1; IGHV3.7; IGHG1; IGKC; IGLC2; IGHG2; IGHM	1	0.017434209315359
Brain_Anterior_cingulate_cortex_BA24	GOBP_PHENOL_CONTAINING_COMPOUND_METABOLIC_PROCESS	0.428879310344828	0.659295562813876	0.0916795246008379	0.278563108750829	1.01154933128325	20	SLC7A11; MAOA; COMT; CTNS; FAH; MED1; CITED1; GCH1	1	0.659295562813876
Brain_Anterior_cingulate_cortex_BA24	GOBP_PHOSPHATE_ION_TRANSPORT	0.197478991596639	0.420782947325272	0.142056643575821	0.401613923849772	1.22820950404512	11	SLC25A30; CRY2; SLC20A1	1	0.420782947325272
Brain_Anterior_cingulate_cortex_BA24	GOBP_PHOSPHATIDIC_ACID_METABOLIC_PROCESS	0.362453531598513	0.600094435783667	0.0928481214159878	-0.300059379252705	-1.07921411409816	20	LPCAT4; DGKE; GPD1L; AGPAT4; DGKZ; DGKH; ABHD8	1	0.600094435783667
Brain_Anterior_cingulate_cortex_BA24	GOBP_PHOSPHATIDYLCHOLINE_BIOSYNTHETIC_PROCESS	0.0581896551724138	0.211333961997092	0.276500599254472	0.404195704407894	1.46776038052868	20	CDS1; LPIN3; CAPN2; SLC44A2; CHPT1; PCTP; FABP5; PCYT1A	1	0.211333961997092
Brain_Anterior_cingulate_cortex_BA24	GOBP_PHOSPHATIDYLCHOLINE_METABOLIC_PROCESS	0.335429769392034	0.574004950759532	0.104732821580651	0.255945844076398	1.07310186703189	33	CDS1; LPIN3; CAPN2; SLC44A2; ABHD4; CHPT1; PCTP; NR1H3; FABP5; PCYT1A	1	0.574004950759532
Brain_Anterior_cingulate_cortex_BA24	GOBP_PHOSPHATIDYLETHANOLAMINE_METABOLIC_PROCESS	0.136554621848739	0.341469718216154	0.173747838999571	0.43586290317862	1.33294920408418	11	LPIN3; ETNPPL; ETNK2; ABHD4	1	0.341469718216154
Brain_Anterior_cingulate_cortex_BA24	GOBP_PHOSPHATIDYLGLYCEROL_METABOLIC_PROCESS	0.382845188284519	0.617424329574326	0.0965629554309422	0.33606540627837	1.05503163884904	12	HADHA; HADHB; CRLS1; GPAM; PHB2	1	0.617424329574326
Brain_Anterior_cingulate_cortex_BA24	GOBP_PHOSPHATIDYLINOSITOL_3_KINASE_SIGNALING	0.511627906976744	0.731058647607461	0.0808589150280032	0.202358956900983	0.967033452931079	55	CAT; ERBB2; RGL2; ZFP36L1; F2R; ENTPD5; SOX9; PIK3IP1; CSF3; F2RL1; EGFR; FYN	1	0.731058647607461
Brain_Anterior_cingulate_cortex_BA24	GOBP_PHOSPHATIDYLINOSITOL_BIOSYNTHETIC_PROCESS	0.072936660268714	0.2369287397653	0.231126709673834	-0.320515448980405	-1.39527868051789	42	DGKE; INPP5J; SACM1L; FIG4; PGAP4; PIP5K1C; MTMR7; PIP4K2B; PGAP2; MTMR4; SYNJ2; PLEKHA8; INPP4A; PIK3CD; GPAA1; PIK3R2; VAC14; ATM	1	0.2369287397653
Brain_Anterior_cingulate_cortex_BA24	GOBP_PHOSPHATIDYLINOSITOL_DEPHOSPHORYLATION	0.00857192656610937	0.0584656652499088	0.380730400722792	-0.616966615199603	-1.78345686047647	10	INPP5J; SACM1L; FIG4; MTMR7; MTMR4; SYNJ2	1	0.0584656652499088
Brain_Anterior_cingulate_cortex_BA24	GOBP_PHOSPHATIDYLINOSITOL_METABOLIC_PROCESS	0.223908918406072	0.452668645482684	0.125033367555272	-0.240255281530502	-1.16443747896646	67	DGKE; PIP5KL1; INPP5J; SACM1L; FIG4; PGAP4; GPLD1; PIP5K1C; MTMR7; IP6K3; PIP4K2B; PGAP2; ITPKA; MTMR4; SYNJ2; SOCS7; PLEKHA8; INPP4A; PIK3CD; GPAA1; PLCH2; PIK3R2; LPGAT1; VAC14; ATM	1	0.452668645482684
Brain_Anterior_cingulate_cortex_BA24	GOBP_PHOSPHATIDYLINOSITOL_PHOSPHORYLATION	0.762548262548263	0.893698251393444	0.0565299525056311	-0.209970518817046	-0.801795172127564	25	PIP5KL1; PIP5K1C; IP6K3; PIP4K2B; ITPKA; SOCS7; PIK3CD; PIK3R2	1	0.893698251393444
Brain_Anterior_cingulate_cortex_BA24	GOBP_PHOSPHATIDYLSERINE_METABOLIC_PROCESS	0.519685039370079	0.735295234890952	0.0762797180809272	-0.327899520166901	-0.947854607334641	10	LPCAT4; ABHD12B; ABHD12	1	0.735295234890952
Brain_Anterior_cingulate_cortex_BA24	GOBP_PHOSPHOLIPASE_C_ACTIVATING_G_PROTEIN_COUPLED_RECEPTOR_SIGNALING_PATHWAY	0.472803347280335	0.700802184673153	0.0845557442441281	0.239630424300636	0.9903110954276	32	P2RY1; LPAR3; F2R; S1PR1; F2RL1; GNA14; GPR199P; NTSR2; LTB4R; AGT; TGM2	1	0.700802184673153
Brain_Anterior_cingulate_cortex_BA24	GOBP_PHOSPHOLIPID_BIOSYNTHETIC_PROCESS	0.622129436325679	0.807863208587361	0.070113215764256	0.166714142041267	0.918631321992089	107	ACP6; CDS1; LPIN3; SERINC5; CAPN2; ORMDL3; PMVK; AGPAT3; ETNPPL; TMEM38B; CPNE3; SLC44A2; CRLS1; ETNK2; PIGM; ABHD4; CHPT1; GPAM; DPM2; PCTP	1	0.807863208587361
Brain_Anterior_cingulate_cortex_BA24	GOBP_PHOSPHOLIPID_CATABOLIC_PROCESS	0.12133072407045	0.322658000669215	0.178219874951973	-0.418981840972166	-1.33759745101389	14	ABHD6; SMPD3; ABHD12B; PNPLA6; NAPEPLD; ABHD12; GDPD1	1	0.322658000669215
Brain_Anterior_cingulate_cortex_BA24	GOBP_PHOSPHOLIPID_DEPHOSPHORYLATION	0.0855018587360595	0.260052319977971	0.208955027549354	-0.390698707358079	-1.40521372933202	20	PLPPR5; INPP5J; SACM1L; FIG4; MTMR7; MTMR4; SYNJ2; PLPP2; PLPP6; PLPPR2; PLPP1	1	0.260052319977971
Brain_Anterior_cingulate_cortex_BA24	GOBP_PHOSPHOLIPID_METABOLIC_PROCESS	0.530075187969925	0.740964845807057	0.0728938564822936	-0.168262937453733	-0.973828688264648	168	ABHD6; LPCAT4; SMPD3; PLPPR5; DGKE; PGP; PIP5KL1; SPTLC2; ACHE; INPP5J; SACM1L; ABHD12B; FIG4; PGAP4; ABCA3; GPLD1; PIP5K1C; MTMR7; PNPLA6; IP6K3; PIP4K2B; PGAP2; ITPKA; GPD1L; AGPAT4; NAPEPLD; MTMR4; SYNJ2; ABHD12; DGKZ; PLAAT4; FABP3; STARD10; DGKH; GDPD1; SOCS7; PGS1; PLEKHA8; INPP4A; ISYNA1; AGK; ABHD8; PLPP2; PIK3CD; GPAA1; PLCH2; ABCA8; LCAT; PIK3R2; PDXP; PLPPR2; PLAAT1; PLPP1; PISD; LPGAT1; VAC14; ATM	1	0.740964845807057
Brain_Anterior_cingulate_cortex_BA24	GOBP_PHOSPHOLIPID_TRANSPORT	0.524904214559387	0.737625555219962	0.0743625384422526	-0.236444666000893	-0.958114246671567	31	P2RX7; C2CD2L; ABCA7; ATP8A2; ABCA3; XKR8	1	0.737625555219962
Brain_Anterior_cingulate_cortex_BA24	GOBP_PHOTOPERIODISM	0.162447257383966	0.376773293692305	0.158514105424824	0.406403547742457	1.29222143348562	13	FBXL22; CRY2; PER2; TP53; BHLHE40	1	0.376773293692305
Brain_Anterior_cingulate_cortex_BA24	GOBP_PHOTORECEPTOR_CELL_DEVELOPMENT	0.224907063197026	0.453792826283533	0.123257226381337	-0.337045442435883	-1.21224072207029	20	HCN1; OLFM3; IFT140; THRB; RPGRIP1L; FSCN2; DCX	1	0.453792826283533
Brain_Anterior_cingulate_cortex_BA24	GOBP_PHOTORECEPTOR_CELL_DIFFERENTIATION	0.575289575289575	0.773879828110472	0.070113215764256	-0.242410473492208	-0.925670653262349	25	HCN1; OLFM3; IFT140; THRB; RPGRIP1L; FSCN2; DCX; DLX2	1	0.773879828110472
Brain_Anterior_cingulate_cortex_BA24	GOBP_PHOTORECEPTOR_CELL_MAINTENANCE	0.820773930753564	0.924901664837175	0.0555947097758869	0.228983969667095	0.75015646865997	14	BBS4; LCA5; CLCN3; BBS2; SPATA7	1	0.924901664837175
Brain_Anterior_cingulate_cortex_BA24	GOBP_PH_REDUCTION	0.0179968189277908	0.0985265846900118	0.352487857583619	0.502692018259653	1.70223706879035	16	ATP6V0E1; CLN5; SNAPIN; RAB20; CCDC115; TCIRG1; CLCN3; PPT1	1	0.0985265846900118
Brain_Anterior_cingulate_cortex_BA24	GOBP_PIGMENTATION	0.478902953586498	0.704994030482473	0.0843144320642653	0.261125576761911	0.988029642797146	23	BBS4; SNAPIN; HPS5; GPR143; AP3B1; BCL2L11; CITED1; HPS4; BBS5; BBS2; BAX; VPS33B; BLOC1S5; CD63	1	0.704994030482473
Brain_Anterior_cingulate_cortex_BA24	GOBP_PIGMENT_BIOSYNTHETIC_PROCESS	0.0377426970901167	0.163299804269778	0.321775918075361	0.461841210556654	1.59980784158642	17	PPAT; SLC7A11; COX15; PAICS; CTNS; GPR143; CITED1; UROD; NFE2L1; TSPO	1	0.163299804269778
Brain_Anterior_cingulate_cortex_BA24	GOBP_PIGMENT_METABOLIC_PROCESS	0.0209892887200969	0.108268868699394	0.352487857583619	0.44305593301337	1.67640566145495	23	PPAT; BDH2; SLC7A11; COX15; PAICS; CTNS; GPR143; HMOX1; BLVRB; HPX; CITED1; UROD; NFE2L1	1	0.108268868699394
Brain_Anterior_cingulate_cortex_BA24	GOBP_PINOCYTOSIS	0.0116502053641758	0.0724271796826214	0.380730400722792	0.605806151941668	1.8526670248168	11	APPL2; NR1H3; MAPKAPK2; SNX33; MAPKAPK3; PPT1; DNM2; EHD4; CARMIL1	1	0.0724271796826214
Brain_Anterior_cingulate_cortex_BA24	GOBP_PLACENTA_BLOOD_VESSEL_DEVELOPMENT	0.609848484848485	0.798736165482577	0.0662842187012672	-0.285526430780849	-0.891895701539787	13	PKD2; JUNB; VASH1; ITGB8; MAP2K1	1	0.798736165482577
Brain_Anterior_cingulate_cortex_BA24	GOBP_PLACENTA_DEVELOPMENT	0.378435517970402	0.6141724256073	0.0978773277424561	0.230208321948562	1.04438619542754	45	GJB2; NOTCH2; ZFP36L1; BSG; ETNK2; RBM15; MED1; ADM; PLK4; CITED1; FOSL1; PPARD; HIF1A; CCN1; GJA1; HTRA1; GHRL; SOCS3	1	0.6141724256073
Brain_Anterior_cingulate_cortex_BA24	GOBP_PLASMA_LIPOPROTEIN_PARTICLE_CLEARANCE	0.69622641509434	0.856669361815211	0.0597317976364411	-0.236775478702377	-0.836031035751017	19	VLDLR; GPIHBP1; GPLD1	1	0.856669361815211
Brain_Anterior_cingulate_cortex_BA24	GOBP_PLASMA_MEMBRANE_ORGANIZATION	0.605714285714286	0.796369790951924	0.0668966276500666	-0.217482574813494	-0.895513519596887	33	P2RX7; SNX9; STX2; ABCA7; XKR8; FLOT1	1	0.796369790951924
Brain_Anterior_cingulate_cortex_BA24	GOBP_PLASMA_MEMBRANE_TUBULATION	0.801181102362205	0.914892651528197	0.0551351763385257	-0.262585222139119	-0.759051469474148	10	SNX9; PACSIN1; CAVIN2; PLEKHM2	1	0.914892651528197
Brain_Anterior_cingulate_cortex_BA24	GOBP_PLATELET_ACTIVATION	0.308510638297872	0.548849515100114	0.11101149245045	0.22482080677359	1.09654464518471	62	P2RY1; TLR4; SLC7A11; MERTK; F2R; GNA13; TREML1; HBB; GNA14; FYN; FLNA; FZD6; MYL12A; ACTG1; ITPR3; CSRP1; ACTB; CD40; GNA12; GP1BA; IL6; CLIC1; PLSCR1	1	0.548849515100114
Brain_Anterior_cingulate_cortex_BA24	GOBP_PLATELET_AGGREGATION	0.882474226804124	0.950644297115966	0.052805004567129	0.177366359386319	0.703207505037103	27	SLC7A11; HBB; FLNA; MYL12A; ACTG1; CSRP1; ACTB; GP1BA; CLIC1	1	0.950644297115966
Brain_Anterior_cingulate_cortex_BA24	GOBP_PLATELET_DEGRANULATION	0.161425576519916	0.375319035781866	0.158514105424824	0.270248021977527	1.24744573313028	47	MAGED2; CLU; SCG3; CYB5R1; TGFB1; WDR1; FLNA; TOR4A; TMSB4X; VEGFA; SYTL4; PSAP; MANF; APLP2; STXBP2; TIMP3; SERPINE1; TIMP1; TAGLN2; VWF; PECAM1; SERPINA3	1	0.375319035781866
Brain_Anterior_cingulate_cortex_BA24	GOBP_PLATELET_DERIVED_GROWTH_FACTOR_RECEPTOR_SIGNALING_PATHWAY	0.383895131086142	0.618146434603804	0.0899860794997137	-0.261937890772736	-1.04655061940587	29	SMPD3; HIP1; NDRG4; PTPN12; F7; LRIG2; APOD; CBL; BCAR1; RGS14; HIP1R	1	0.618146434603804
Brain_Anterior_cingulate_cortex_BA24	GOBP_POLARIZED_EPITHELIAL_CELL_DIFFERENTIATION	0.157894736842105	0.370043258832012	0.157402899305283	0.422177551829083	1.2514065636562	10	RAB10; RHOA; MSN; OPHN1; IFT20; SLC9A3R1	1	0.370043258832012
Brain_Anterior_cingulate_cortex_BA24	GOBP_POLYOL_BIOSYNTHETIC_PROCESS	0.102514506769826	0.286343241358439	0.193813302725311	-0.347800652292378	-1.35335474990477	27	PGP; SPTLC2; PPIP5K1; NTSR1; DHFR; IP6K3; ITPKA; PPIP5K2; QDPR; SPR; ISYNA1; AGK; PDXP	1	0.286343241358439
Brain_Anterior_cingulate_cortex_BA24	GOBP_POLYOL_METABOLIC_PROCESS	0.123809523809524	0.3273342294786	0.173747838999571	-0.283861812262709	-1.27426331788139	47	PGP; SPTLC2; INPP5J; PPIP5K1; NTSR1; MTMR7; DHFR; IP6K3; ITPKA; PPIP5K2; QDPR; SYNJ2; SPR; INPP4A; ISYNA1; AGK; PLPP2; PLCH2; PDXP; PLPP1; CALM1	1	0.3273342294786
Brain_Anterior_cingulate_cortex_BA24	GOBP_POLYSACCHARIDE_BIOSYNTHETIC_PROCESS	0.464285714285714	0.69448347645069	0.0857844408075645	0.246184241096419	0.995657635851999	30	GYS1; SELENOS; PPP1R3D; GYG1; TGFB1; PPP1R3G	1	0.69448347645069
Brain_Anterior_cingulate_cortex_BA24	GOBP_POLYSACCHARIDE_METABOLIC_PROCESS	0.682203389830509	0.848923038943405	0.0662842187012672	0.193403483864212	0.877607931874551	44	PYGB; GYS1; SELENOS; PPP1R3D; GYG1; TGFB1; PPP1R3G	1	0.848923038943405
Brain_Anterior_cingulate_cortex_BA24	GOBP_PORE_COMPLEX_ASSEMBLY	0.456692913385827	0.685484269885239	0.083129129135339	-0.344066505122661	-0.994588287119311	10	P2RX7; NUP93	1	0.685484269885239
Brain_Anterior_cingulate_cortex_BA24	GOBP_PORPHYRIN_CONTAINING_COMPOUND_METABOLIC_PROCESS	0.242738589211618	0.474728591024887	0.12563992130984	0.355148965617932	1.17698374633238	15	BDH2; COX15; HMOX1; BLVRB; HPX; UROD; NFE2L1; TSPO	1	0.474728591024887
Brain_Anterior_cingulate_cortex_BA24	GOBP_POSITIVE_CHEMOTAXIS	0.0125931858682809	0.0767175388355507	0.380730400722792	0.482219007850118	1.7510872746584	20	HMGB2; ROBO3; LGALS3; CXCL10; S1PR1; F3; F2RL1; VEGFA; CXCL12; FGF2	1	0.0767175388355507
Brain_Anterior_cingulate_cortex_BA24	GOBP_POSITIVE_REGULATION_OF_ACTIN_FILAMENT_BUNDLE_ASSEMBLY	0.0475268265972388	0.192450838272448	0.321775918075361	0.377183230225388	1.47797457697294	26	FERMT2; SORBS3; SDC4; RHOA; S100A10; PXN; RHOC; FLNA; ARHGEF15; PFN1	1	0.192450838272448
Brain_Anterior_cingulate_cortex_BA24	GOBP_POSITIVE_REGULATION_OF_ACTIN_FILAMENT_POLYMERIZATION	0.863247863247863	0.945275152097193	0.0554793308704233	0.182608458610309	0.732562083713565	29	GSN; CSF3; ARPC4; FCHSD1; PFN1; WASF2; ICAM1; ARPC5L; CDC42EP4; CTTN; WAS; ABI2; CDC42EP5; CARMIL1; ARPC1B	1	0.945275152097193
Brain_Anterior_cingulate_cortex_BA24	GOBP_POSITIVE_REGULATION_OF_ADAPTIVE_IMMUNE_RESPONSE	0.0393166407832721	0.168160549016787	0.321775918075361	0.339873175287667	1.51559537384577	41	MR1; FOXP3; TGFB1; HLA.A; HLA.DRB1; LTA; HPX; IL6ST; NECTIN2; CLCF1; IL1B; CD40; HLA.E; IL12A; IL6; HLA.F; CD81; MAD2L2; TNFSF13; RSAD2; TNFSF4; HLA.H	1	0.168160549016787
Brain_Anterior_cingulate_cortex_BA24	GOBP_POSITIVE_REGULATION_OF_ALPHA_BETA_T_CELL_ACTIVATION	0.0553248386808923	0.208095657523138	0.321775918075361	0.42431795023352	1.57143020307737	21	FOXP3; SOCS1; AP3B1; TGFBR2; HLA.A; HLA.DRB1; PNP; ANXA1; HLA.E; IL12A; CD81; TNFSF4; CBFB; HLX	1	0.208095657523138
Brain_Anterior_cingulate_cortex_BA24	GOBP_POSITIVE_REGULATION_OF_ALPHA_BETA_T_CELL_DIFFERENTIATION	0.0995850622406639	0.28277750038739	0.204294756516886	0.394001245631809	1.36481168840878	17	FOXP3; SOCS1; AP3B1; TGFBR2; HLA.DRB1; PNP	1	0.28277750038739
Brain_Anterior_cingulate_cortex_BA24	GOBP_POSITIVE_REGULATION_OF_AMINE_TRANSPORT	0.349236641221374	0.586969156305756	0.0965629554309422	-0.354414869187066	-1.07886429189491	12	NTSR1; CCK; CHRNB2; STX1A; GRK2; TRH; VIP	1	0.586969156305756
Brain_Anterior_cingulate_cortex_BA24	GOBP_POSITIVE_REGULATION_OF_AMYLOID_BETA_FORMATION	0.714566929133858	0.868307727441143	0.0605092988656667	-0.279605619147706	-0.808252095675253	10	SLC2A13; LRRTM3	1	0.868307727441143
Brain_Anterior_cingulate_cortex_BA24	GOBP_POSITIVE_REGULATION_OF_AMYLOID_PRECURSOR_PROTEIN_CATABOLIC_PROCESS	0.373949579831933	0.609408198975128	0.0982123351217438	0.341236891851999	1.04356539655287	11	SPON1; CLU; CASP3; PICALM; RELA	1	0.609408198975128
Brain_Anterior_cingulate_cortex_BA24	GOBP_POSITIVE_REGULATION_OF_ANION_TRANSMEMBRANE_TRANSPORT	0.0820610687022901	0.254488480431724	0.216542836735348	-0.422002295677836	-1.4058538776929	16	INSR; ADIPOR2; C2CD5; KLF15; RAP1A; IRS1	1	0.254488480431724
Brain_Anterior_cingulate_cortex_BA24	GOBP_POSITIVE_REGULATION_OF_ANION_TRANSPORT	0.775894538606403	0.903608111058613	0.0545680646670941	-0.147328933990963	-0.868185465611515	186	C2CD2L; GPS2; AACS; ACHE; CAMK1; INSR; CDK5; ABCA7; ADIPOR2; ATP8A2; RBP4; MAP2K6; NRDE2; SIRT1; CNST; APBB1; C2CD5; GOLPH3L; NTSR1; ABCA3; GPLD1; KLF15; GSK3B; CCK; PRKCE; CHRNB2; RAP1A; PPP3CB; CACNB3; VPS11; FBXW7; SEC16B; IRS1; FABP3; MPC2; SHH; PARD6A; MTCL1; SAE1; TFDP2; PRKCZ; PPIA; ABCA8; TAC1; VAMP2; PIK3R2; NNAT; STX1A; PFKFB2; MYH10; GRK2; VSNL1; MAPK8; ZFAND1; OAZ1; YWHAH; ABCG1; PRKAA1; BAP1; ADCYAP1; TRH; S100A8	1	0.903608111058613
Brain_Anterior_cingulate_cortex_BA24	GOBP_POSITIVE_REGULATION_OF_APOPTOTIC_SIGNALING_PATHWAY	0.312236286919831	0.55308118813323	0.109684061970549	0.228593843088293	1.10142682431662	58	CTNNA1; BBC3; TNFSF10; RPS3; TRIM39; MCL1; DDIT3; TNFRSF12A; RIPK1; BCL2L11; TPD52L1; TP53; ATF3; INHBA; PDIA3; NGFR; HTRA2; TIMP3; PAK2; BCL10; AGT; RACK1; MSX1; BAX; BMPR1B; BCLAF1; INHBB; LTBR; NKX3.1	1	0.55308118813323
Brain_Anterior_cingulate_cortex_BA24	GOBP_POSITIVE_REGULATION_OF_ATPASE_ACTIVITY	0.585365853658537	0.780361102312322	0.0718276293603809	0.235286575167643	0.910997248686336	24	DNAJB1; PFN1; POT1; DNAL4; DNAJB11; HNRNPU; DNM2; PLSCR1; RGN; TOR1AIP1; CHTOP	1	0.780361102312322
Brain_Anterior_cingulate_cortex_BA24	GOBP_POSITIVE_REGULATION_OF_ATP_METABOLIC_PROCESS	0.689655172413793	0.852928957208143	0.0665892104103933	0.229756162074293	0.834316120130409	20	PFKFB4; ENTPD5; ENO1; PPARA; TMSB4X; VCP; HIF1A	1	0.852928957208143
Brain_Anterior_cingulate_cortex_BA24	GOBP_POSITIVE_REGULATION_OF_AUTOPHAGY	0.379047619047619	0.614437237982441	0.0916795246008379	-0.229622650998529	-1.04325942881167	50	FLCN; ELAPOR1; SESN1; SPTLC2; SIRT1; CAMKK2; GSK3B; WAC; GPSM1; PIP4K2B	1	0.614437237982441
Brain_Anterior_cingulate_cortex_BA24	GOBP_POSITIVE_REGULATION_OF_AXONOGENESIS	0.439071566731141	0.668704693248541	0.0843144320642653	-0.260036768399527	-1.01184972869902	27	L1CAM; SLIT2; PLXNA4; AMIGO1; SLITRK1; MAP6; ISLR2; MAP2K1; ZFYVE27; MEGF8	1	0.668704693248541
Brain_Anterior_cingulate_cortex_BA24	GOBP_POSITIVE_REGULATION_OF_BINDING	0.0232203425242649	0.115729236795474	0.352487857583619	0.309728132342978	1.54404945660602	69	PAX6; SPON1; HFE; HMGB2; CLN5; PARP9; TRIM21; TGFB1; S100A10; NCBP1; PYGO2; DTX3L; CSF3; GMNN; EIF3D; POU4F1; AMFR; TRIB3; MAPRE1; FOXC1; CTHRC1; ANXA2; HSF1; PLAUR; NIBAN2; RAMP1	1	0.115729236795474
Brain_Anterior_cingulate_cortex_BA24	GOBP_POSITIVE_REGULATION_OF_BIOMINERALIZATION	0.351145038167939	0.589452790972018	0.096240602328129	-0.309764155611733	-1.06690747527065	18	P2RX7; SLC8A1; ATP2B1; FBLN7	1	0.589452790972018
Brain_Anterior_cingulate_cortex_BA24	GOBP_POSITIVE_REGULATION_OF_BIOSYNTHETIC_PROCESS	0.0159752468696828	0.0907252609224308	0.352487857583619	0.174771941664493	1.2477775451533	722	P2RY1; ZIC2; NR2E1; PAX6; YAP1; IRF2; TLR4; LPIN3; NRL; CAPN2; HMGB2; NOTCH1; MYCBP; FBXO4; MDFIC; ERBB2; SMO; ACTL6A; MED30; MED20; FZD7; BCL2L12; PATZ1; MAVS; CLU; CHCHD2; POLR2G; PLIN5; REST; KLF10; MTA2; SMARCA2; NFE2L2; PLXNB2; F2R; FOXP3; ZNF107; CHTF8; VIM; ZNF516; ZNF629; PARP9; CXCL10; MAP3K5; OTX1; S1PR1; MED17; TRIM21; TEAD3; ASF1A; HMGN1; TGFB1; ZKSCAN3; ENO1; PPP1R3G; TLR3; MPV17L2; CDC7; NR4A3; DDB1; LGR4; ZNF395; PPARA; ALYREF; DTX3L; SOX9; CIRBP; PRMT1; RBM3; CREB3L4; STAT3; FOXJ2; TCF3; DDX39B; RNF4; METTL23; AP3B1; MT3; CSF3; KDM5A; EIF4A3; CNBP; SHC1; DDAH2; LILRB1; SQSTM1; IRF3; HBB; F2RL1; APEX1; DNAJC3; LBH; CCNT1; TSG101; HDAC1; EIF3D; TRIAP1; ZNF319; EGFR; LMO2; HLA.DRB1; RBM15; ZC3H12A; XRCC6; SFR1; MED1; POU4F1; MDM2; NR1H3; BCL3; FASTKD2; SESN2; KHDRBS1; CREB3L2; SS18; ILF3; IRF1; DDIT3; RPRD1B; NOL11; PICALM; JUP; FOXO1; TAF9; RIPK1; PCBD2; TFE3; HAX1; PER2; ZXDC; SERTAD2; TRIM14; SMAD5; ADM; H1.2; FOXC1; JADE1; XBP1; GTF2F1; EIF2S3; GLIS2; CITED1; TMSB4X; UTP15; KDM6B; EGR2; SEC14L2; ZNF197; EGR1; VEGFA; POT1; NLRC5; GNL3; TFAP2C; SENP1; TP53; VCP; PRKD2; ATF5; AJUBA; HSF1; SERTAD1; RPS27L; ICAM1; NIBAN2; RAMP1; FSTL3; SBNO2; PRPF6; ZNF268; NFKB2; MAPK7; CCL2; ATF3; ATF6; ESRRA; ANXA1; FOSL1; CDC123; PPARD; HIF1A; MYO6; TRIM22; RELA; YBX3; TEAD1; IL1B; ETV5; CCAR2; ZNF597; IFI16; CD40; INHBA; ITGA6; NPAS4; E4F1; CCN1; PCBD1; FGF2; INPP5K; PSMC4; CLCN3; POLDIP3; HSPA5; WRAP53; PIM1; IMPACT; SIX5; TP53INP1; ACVRL1; FLI1; JMJD4; EGR4; NGFR; MEF2B; HLTF; IL6; LARP4B; HNRNPU; CD81; ATF4; DNM2; MAD2L2; ABT1; IRF7; PLSCR1; MIR9.1HG; STAT1; SERTAD3; ATMIN; SERPINE1; MAP2K3; SOX7; RASL11A; ZBED1; ZNF473; ZNF841; TRIM16; RGN; BCL10; FUBP3; AGT; MED21; HAMP; TNFRSF1A; JUN; WAS; LHX2; TCF7L2; RACK1; CDKN2B; PEMT; CSRNP1; MSX1; YY2; SIN3A; ZNF304; ABL1; KDM3A; SP100; POLG2; LDLR; MED10; NFKB1	1	0.0907252609224308
Brain_Anterior_cingulate_cortex_BA24	GOBP_POSITIVE_REGULATION_OF_BLOOD_CIRCULATION	0.865580448065173	0.946238903023323	0.0531298054705469	0.215615517290618	0.70636112769891	14	TRPM4; ATP1A2; ADM; GCH1; GHRL	1	0.946238903023323
Brain_Anterior_cingulate_cortex_BA24	GOBP_POSITIVE_REGULATION_OF_BLOOD_PRESSURE	0.561068702290076	0.76485660411788	0.0707899094502623	-0.301140905092743	-0.916694522661213	12	HSD11B2; CNR1; ADRA2B; ID2	1	0.76485660411788
Brain_Anterior_cingulate_cortex_BA24	GOBP_POSITIVE_REGULATION_OF_BLOOD_VESSEL_ENDOTHELIAL_CELL_MIGRATION	0.00151868692735722	0.0171692746051957	0.45505986738723	0.519532746132909	2.01155931651567	24	CIB1; NFE2L2; PLCG1; TGFB1; HMOX1; HDAC7; TMSB4X; VEGFA; PRKD2; ANXA1; HIF1A; CD40; FGF2; STAT5A; MAP2K3; ABL1; PIK3C2A; HSPB1; RHOJ	1	0.0171692746051957
Brain_Anterior_cingulate_cortex_BA24	GOBP_POSITIVE_REGULATION_OF_BMP_SIGNALING_PATHWAY	0.381856540084388	0.616798958924665	0.0972150808846466	0.324963189725659	1.0332695203819	13	NOTCH1; NOTCH2; CCN1; ACVRL1; MSX1; CDH5; NEO1; ENG	1	0.616798958924665
Brain_Anterior_cingulate_cortex_BA24	GOBP_POSITIVE_REGULATION_OF_BONE_MINERALIZATION	0.232876712328767	0.462433252326869	0.124434168630393	-0.372845887668135	-1.19030864872027	14	P2RX7; SLC8A1; ATP2B1	1	0.462433252326869
Brain_Anterior_cingulate_cortex_BA24	GOBP_POSITIVE_REGULATION_OF_B_CELL_ACTIVATION	0.02185102989878	0.111315544372693	0.352487857583619	0.366263885882454	1.5724546091749	36	TLR4; TGFB1; IGLC1; IGLC3; IGHA1; CDKN1A; IGHV3.7; XBP1; IGHG1; IGKC; IGLC2; IGHG2; CLCF1; IGHM; CD40; IL6; CD81; MAD2L2; TNFSF13; TNFSF4	1	0.111315544372693
Brain_Anterior_cingulate_cortex_BA24	GOBP_POSITIVE_REGULATION_OF_B_CELL_MEDIATED_IMMUNITY	0.0505236556657411	0.200048341527033	0.321775918075361	0.496129590575536	1.62533133740733	14	TGFB1; LTA; HPX; NECTIN2; CLCF1; CD40; HLA.E; MAD2L2; TNFSF13; TNFSF4	1	0.200048341527033
Brain_Anterior_cingulate_cortex_BA24	GOBP_POSITIVE_REGULATION_OF_B_CELL_PROLIFERATION	0.610878661087866	0.799575321143379	0.0711327399327894	0.283716014511175	0.890687842798973	12	TLR4; CDKN1A; CLCF1; CD40; CD81	1	0.799575321143379
Brain_Anterior_cingulate_cortex_BA24	GOBP_POSITIVE_REGULATION_OF_CALCIUM_ION_TRANSMEMBRANE_TRANSPORT	0.250950570342205	0.484330766186722	0.117249716749792	-0.28904568262854	-1.16249460410365	30	PKD2; CDK5; DRD1; NTSR1; ATP1B1; SLC9A1; EHD3; CACNB3; RYR2; APLNR; CALM3; CALM1; PLP1; HTT	1	0.484330766186722
Brain_Anterior_cingulate_cortex_BA24	GOBP_POSITIVE_REGULATION_OF_CALCIUM_ION_TRANSMEMBRANE_TRANSPORTER_ACTIVITY	0.0467679891863339	0.190884059243625	0.321775918075361	-0.467038296510298	-1.55588632314299	16	PKD2; CDK5; ATP1B1; SLC9A1; EHD3; CACNB3; RYR2; CALM3; CALM1; HTT	1	0.190884059243625
Brain_Anterior_cingulate_cortex_BA24	GOBP_POSITIVE_REGULATION_OF_CALCIUM_ION_TRANSPORT	0.139886578449905	0.345384420394054	0.161978948883402	-0.27492832757752	-1.2459184210778	49	PKD2; HCRT; P2RX7; ATP2B1; CDK5; DRD1; NTSR1; ATP1B1; SLC9A1; EHD3; CACNB3; P2RX5; RYR2; LILRA5; TRPV3; APLNR	1	0.345384420394054
Brain_Anterior_cingulate_cortex_BA24	GOBP_POSITIVE_REGULATION_OF_CALCIUM_ION_TRANSPORT_INTO_CYTOSOL	0.635135135135135	0.817000270947639	0.0652353056017703	-0.230128226037884	-0.878769560826923	25	PKD2; P2RX7; DRD1; NTSR1; P2RX5; APLNR; CALM3; TRPC3; CALM1; HTT	1	0.817000270947639
Brain_Anterior_cingulate_cortex_BA24	GOBP_POSITIVE_REGULATION_OF_CANONICAL_WNT_SIGNALING_PATHWAY	0.00746171555159249	0.0535625945014664	0.407017918923954	0.353028049631952	1.67209174547921	53	YAP1; PSME1; PSMB3; TRPM4; TGFB1; KANK1; LGR4; PSMB2; PSMB8; PSMB9; EGFR; PSMD6; PSMB1; JUP; PSME2; CSNK1D; GPRC5B; WLS; VCP; NRARP; PSME4; CCAR2; PSMC4; PSMD13; DACT1	1	0.0535625945014664
Brain_Anterior_cingulate_cortex_BA24	GOBP_POSITIVE_REGULATION_OF_CARBOHYDRATE_METABOLIC_PROCESS	0.683111954459203	0.849076267772925	0.0609039347452418	-0.204149863452323	-0.849414774301913	35	P2RX7; INSR; SIRT1; NTSR1; GPLD1; PRKCE; PPARGC1A; IRS1	1	0.849076267772925
Brain_Anterior_cingulate_cortex_BA24	GOBP_POSITIVE_REGULATION_OF_CARTILAGE_DEVELOPMENT	0.790794979079498	0.911056168378344	0.0585937568945671	0.24077143331496	0.755869170502787	12	MDK; SOX9; CCN1; ACVRL1; BMPR1B; SMAD1	1	0.911056168378344
Brain_Anterior_cingulate_cortex_BA24	GOBP_POSITIVE_REGULATION_OF_CATABOLIC_PROCESS	0.571729957805907	0.770943581855847	0.0749278818393739	0.158820829249763	0.953225491338863	178	TRIB1; CPT1A; OAZ2; RIDA; ORMDL3; PTTG1IP; MOV10; CLU; POLR2G; ZC3HAV1; PLIN5; ZFP36L1; NFE2L2; PFKFB4; ENTPD5; TRIM21; DDB1; PPARA; DTX3L; SOX9; FABP1; CALCOCO2; TPCN1; SH3GLB1; HMOX1; ZC3H12A; GNAI3; MDM2; SESN2; TNFRSF1B; TRIM68; FOXO1; BAG3; BCL2L11; TRIM14; CSNK1D; TRIB3; PHB2; SNX33; RNF185; VCP; HSF1; ATF6; ECSCR; HIF1A; PTPN1; TRIM22; IL1B; PSMC4; RNF139; TP53INP1; MSN; GJA1; DACT1; IL6; CD81; NANOS2; VSIR; RGN; SGTA; BTG2; HAMP; RACK1; EZR; BAX; LDLR	1	0.770943581855847
Brain_Anterior_cingulate_cortex_BA24	GOBP_POSITIVE_REGULATION_OF_CATALYTIC_ACTIVITY	0.467441860465116	0.698186234817814	0.0911073131586733	0.145609747078918	1.00094104034806	524	SNX18; EGLN3; DAG1; TLR4; SERINC5; HMGB2; FERMT2; DOCK7; MDFIC; DDR1; ERBB2; ARHGAP5; TNIK; GSN; PSME1; PRRC1; ARAF; MERTK; CLU; ABI1; PLIN5; RANBP1; REST; SDC4; CIB1; LPAR3; F2R; APH1A; CHTF8; MAP3K5; S1PR1; TRAF4; PERP; ARRDC3; CCND3; GPRC5C; EMP2; SOCS1; PLCG1; RHOA; BBC3; IL6R; ARHGEF6; TGFB1; DAZAP2; PPP1R3G; S100A10; TLR3; TNFSF10; GORASP1; MAP3K14; CSF1; DTX3L; CFLAR; GNA13; FABP1; ARHGEF26; RPS3; ARHGAP31; F3; STAT3; PRKAG1; UNC119; LIMS1; RHOC; ARFGAP2; MT3; TRADD; SHC1; TGFBR2; ARHGAP19; F2RL1; SASH1; ERRFI1; ADRM1; CCNT1; TBC1D2B; EGFR; BCL2L13; GM2A; HLA.DRB1; XRCC6; GNAI3; SELE; AIMP2; NR1H3; RANBP3L; FYN; GADD45A; PICALM; ARAP3; IQGAP1; PSME2; MAPKAPK2; FCGR1A; EPHB4; RIPK1; GNAI2; BCL2L11; DNAJB1; GPRC5B; ARHGEF15; TRIB3; CDKN1A; ARFGAP3; PHB2; TMSB4X; PLAA; BNIP2; PFN1; EGR1; TPD52L1; VEGFA; DUSP5; POT1; PNLIP; TBC1D16; CD24; SENP1; VCP; PRKD2; AJUBA; HSF1; RPS27L; ICAM1; GDF15; MAPKAPK3; PSME4; MAP3K8; CCL2; BAK1; GCH1; HIF1A; SYDE1; PTPN1; ADORA2B; ASPH; TNFRSF10B; RALBP1; IL1B; NTRK2; IFI16; CD40; RGS3; ITGA6; CASP10; CCN1; FGF2; MLKL; DNAL4	1	0.698186234817814
Brain_Anterior_cingulate_cortex_BA24	GOBP_POSITIVE_REGULATION_OF_CATION_CHANNEL_ACTIVITY	0.00440896875859988	0.0376366439143682	0.407017918923954	-0.471898134610114	-1.8574480478109	28	PKD2; CDK5; LRRC55; RNF207; AMIGO1; NTSR1; CACNG2; ATPSCKMT; EHD3; KCNC2; KCNJ11; CACNB3; RELN; CALM3; CALM1; PIRT; HTT; SHANK3; CACNG4; KIF5B; NLGN3; P2RY6	1	0.0376366439143682
Brain_Anterior_cingulate_cortex_BA24	GOBP_POSITIVE_REGULATION_OF_CATION_TRANSMEMBRANE_TRANSPORT	0.00810625750912903	0.0565098358785803	0.380730400722792	-0.347873730085717	-1.64511854109542	58	PKD2; CDK5; DRD1; LRRC55; RNF207; AMIGO1; NTSR1; CACNG2; ATP1B1; NOS1; SLC9A1; ATPSCKMT; TESC; EHD3; KCNC2; SLC6A9; KCNJ11; CACNB3; KCNH2; RYR2; RELN	1	0.0565098358785803
Brain_Anterior_cingulate_cortex_BA24	GOBP_POSITIVE_REGULATION_OF_CD4_POSITIVE_ALPHA_BETA_T_CELL_ACTIVATION	0.149789029535865	0.359269174013394	0.165656695205483	0.412411232646565	1.31132377459913	13	FOXP3; SOCS1; TGFBR2; HLA.DRB1; ANXA1; CD81; TNFSF4; HLX	1	0.359269174013394
Brain_Anterior_cingulate_cortex_BA24	GOBP_POSITIVE_REGULATION_OF_CD4_POSITIVE_ALPHA_BETA_T_CELL_DIFFERENTIATION	0.32563025210084	0.565161109639209	0.106729884364606	0.357260248307128	1.09256777798488	11	FOXP3; SOCS1; HLA.DRB1; ANXA1; TNFSF4; HLX	1	0.565161109639209
Brain_Anterior_cingulate_cortex_BA24	GOBP_POSITIVE_REGULATION_OF_CELLULAR_AMIDE_METABOLIC_PROCESS	0.00490404364039181	0.0407105103468861	0.407017918923954	0.366548410951446	1.7566075218472	57	ERBB2; CLU; POLR2G; NFE2L2; PLXNB2; VIM; CASP3; MPV17L2; CIRBP; RBM3; DDX39B; EIF4A3; CNBP; DNAJC3; EIF3D; BCL3; FASTKD2; KHDRBS1; PICALM; EIF2S3; RPS27L; CDC123; RELA; YBX3; CCN1; POLDIP3; IMPACT; JMJD4; IL6; LARP4B	1	0.0407105103468861
Brain_Anterior_cingulate_cortex_BA24	GOBP_POSITIVE_REGULATION_OF_CELLULAR_CARBOHYDRATE_METABOLIC_PROCESS	0.31015037593985	0.550573905581073	0.102821842840815	-0.304589336881596	-1.12628668878927	22	INSR; SIRT1; NTSR1; GPLD1; PRKCE; PPARGC1A; IRS1	1	0.550573905581073
Brain_Anterior_cingulate_cortex_BA24	GOBP_POSITIVE_REGULATION_OF_CELLULAR_COMPONENT_BIOGENESIS	0.765027322404372	0.895439619667146	0.0536769600638127	-0.145992893040461	-0.880526618260305	208	ELAPOR1; TTBK1; P2RX7; SMPD3; PLPPR5; SNX9; CLSTN3; SLITRK5; COBL; FLRT3; PSRC1; RESF1; LRRTM3; PAN2; AMIGO1; FUZ; SLITRK1; ABCA3; LDB2; SLITRK3; GSK3B; CCK; DNMT1; FLOT1; MAPK9; PRKCE; PIP4K2B; FLRT2; ANLN; HAS3; SPIRE2; FNIP1; ARAP1; TAPT1; TASOR; CCP110; MPHOSPH8; CLASP2; C15orf62; CUX2; ERCC3; EVL; ATF7IP; ARPC1A; NCK2; PIH1D1; TAC1; NF2; KIT; AKAP9; WNT7A; LRRTM2; LRRC4B; EEF2K; ATM; RICTOR; KCTD17; SERPINF2; MAP4K4; ADGRB1; LRTM2; HIP1R; SLAIN2; CCN2; GTF2H4; HTT	1	0.895439619667146
Brain_Anterior_cingulate_cortex_BA24	GOBP_POSITIVE_REGULATION_OF_CELLULAR_COMPONENT_ORGANIZATION	0.309734513274336	0.550311515146874	0.0992333343771191	-0.157031552919902	-1.05151357409239	426	ELAPOR1; BOK; TTBK1; P2RX7; SMPD3; PLPPR5; SNX9; CLSTN3; SLITRK5; COBL; FLRT3; L1CAM; PSRC1; ATF1; CAMK1; INSR; LRRC7; RESF1; PPP1R9A; CDK5; ABCA7; JDP2; LRRTM3; SLIT2; VLDLR; PLXNA4; ATP8A2; PAN2; SIRT1; AMIGO1; FBXO31; ADGRL1; C2CD5; FUZ; HIP1; ARHGEF7; ANAPC7; SLITRK1; ABCA3; SLITRK3; CAMKK2; GSK3B; CCK; NOS1; DNMT1; KATNB1; FLOT1; PAK3; NPM2; MAPK9; PRKCE; PIP4K2B; ITPKA; NDRG4; FLRT2; SMAD4; ANLN; RAP1A; HAS3; SPIRE2; FNIP1; ANAPC5; MAP6; PPARGC1A; PAXBP1; DVL1; RELN; ARAP1; TAPT1; TASOR; CCP110; TRIM67; CNR1; MPHOSPH8; CLASP2; ENC1; C15orf62; ISLR2; CUX2; TFDP2; OGT; ERCC3; EVL; ATF7IP; IQSEC1; ARPC1A; NCK2; PACSIN1; MMP9; APP; PHF19; SIRT2; PIH1D1; MAP2K1; TAC1; RAD50; ZFYVE27; NTRK3; PDXP; MEGF8; NF2; FKBP1B; SH3GL1; KIDINS220; KIT; AKAP9; WNT7A; PLEKHM2; LRRTM2; CBL; LRRC4B; PAXIP1; KMT2A; PHIP; MAPK8; EEF2K; ATM; RICTOR; KCTD17; SERPINF2; EDN3; STK25; MAP4K4; ALKAL2; ADGRB1; ENPP2; MARK2; LRTM2; HIP1R; MRE11; SLAIN2; CCN2; SDR16C5; YWHAH; STMN2; GTF2H4; HTT; PARP6	1	0.550311515146874
Brain_Anterior_cingulate_cortex_BA24	GOBP_POSITIVE_REGULATION_OF_CELLULAR_PROTEIN_CATABOLIC_PROCESS	0.640776699029126	0.820657868438426	0.0650877566917313	-0.19119216868265	-0.903908859414205	60	LRP2; ZYG11B; RNF144A; ATXN3; GSK3B; KEAP1; MAPK9; AXIN1; RDX; DVL1; VPS11; FBXW7	1	0.820657868438426
Brain_Anterior_cingulate_cortex_BA24	GOBP_POSITIVE_REGULATION_OF_CELLULAR_PROTEIN_LOCALIZATION	0.0154562271762314	0.089008792125675	0.380730400722792	0.264499576383265	1.47950736333146	112	YAP1; FERMT2; ERBB2; SMO; ORMDL3; MAVS; LGALS3; CIB1; NUTF2; PARP9; RNF31; GPR137B; BBC3; TGFB1; DTX3L; SH3GLB1; SQSTM1; TSG101; EGFR; ZC3H12A; FYN; SESN2; RER1; FLNA; TPR; JUP; IQGAP1; LEPROT; BAG3; RBM22; GLIS2; TP53BP2; SNX33; GNL3; TP53; STOM	1	0.089008792125675
Brain_Anterior_cingulate_cortex_BA24	GOBP_POSITIVE_REGULATION_OF_CELLULAR_RESPONSE_TO_INSULIN_STIMULUS	0.789473684210526	0.91081173008385	0.0571258510018113	0.258110173050298	0.76508275558987	10	ECHDC3; ADIPOR1	1	0.91081173008385
Brain_Anterior_cingulate_cortex_BA24	GOBP_POSITIVE_REGULATION_OF_CELLULAR_RESPONSE_TO_TRANSFORMING_GROWTH_FACTOR_BETA_STIMULUS	0.507874015748032	0.728118264197422	0.0774767547848578	-0.329242693308389	-0.951737299355538	10	FLCN; SMAD4	1	0.728118264197422
Brain_Anterior_cingulate_cortex_BA24	GOBP_POSITIVE_REGULATION_OF_CELL_ACTIVATION	0.000582218063608541	0.0083325304123173	0.477270815362862	0.325298754758867	1.78564195510071	106	MDK; TLR4; FOXP3; SOCS1; VCAM1; TGFB1; NR4A3; RPS3; GPAM; AP3B1; TGFBR2; LILRB1; F2RL1; IGLC1; HLA.A; HLA.DRB1; XRCC6; FYN; PNP; IGLC3; MYD88; IGHA1; IL6ST; CDKN1A; IGHV3.7; XBP1; IGHG1; IGKC; IGLC2; CD24; NECTIN2; IGHG2; MAP3K8; CLCF1; CCL2; ANXA1; IL1B; IGHM; CD40; HLA.E; VAMP8; IL12A; IL6; HLA.F; CD81; FGR; MAD2L2; PAK2; TNFSF13; VSIR; BCL10; HAMP; CSK; TNFSF4	1	0.0083325304123173
Brain_Anterior_cingulate_cortex_BA24	GOBP_POSITIVE_REGULATION_OF_CELL_ADHESION	0.000934570457118222	0.0121820517362775	0.477270815362862	0.290110602157459	1.67909150290622	140	MEGF10; MDK; DAG1; FERMT2; ERBB2; SDC4; CIB1; FOXP3; EMP2; SOCS1; VCAM1; RHOA; TRIOBP; S100A10; PIEZO1; NR4A3; CSF1; RPS3; LIMS1; GPAM; AP3B1; PLPP3; TGFBR2; LILRB1; HLA.A; HLA.DRB1; SELE; FYN; PNP; FLNA; JUP; IQGAP1; TFE3; IL6ST; XBP1; UNC13D; VEGFA; CD24; PRKD2; CXCL12; P4HB; ICAM1; PLAUR; FSTL3; MAP3K8; CCL2; ANXA1; RELA; IL1B; ITGA6; CCN1; HLA.E; IL12A; IL6; CD81; DNM2; PAK2; AFDN; VSIR; BCL10; EFEMP2; TGM2; EPB41L5; CSK; TNFSF4; ABL1	1	0.0121820517362775
Brain_Anterior_cingulate_cortex_BA24	GOBP_POSITIVE_REGULATION_OF_CELL_CELL_ADHESION	0.00255168303829621	0.0251856022962602	0.431707695803346	0.33543821773122	1.72238281998306	80	MEGF10; MDK; FOXP3; SOCS1; VCAM1; RHOA; PIEZO1; NR4A3; RPS3; GPAM; AP3B1; PLPP3; TGFBR2; LILRB1; HLA.A; HLA.DRB1; SELE; FYN; PNP; IL6ST; XBP1; CD24; ICAM1; PLAUR; FSTL3; MAP3K8; CCL2; ANXA1; RELA; IL1B; HLA.E; IL12A; IL6; CD81; PAK2; AFDN; VSIR; BCL10; CSK; TNFSF4	1	0.0251856022962602
Brain_Anterior_cingulate_cortex_BA24	GOBP_POSITIVE_REGULATION_OF_CELL_CYCLE	0.983546617915905	0.993064367894167	0.042331839351853	-0.120425329409338	-0.687720044814338	145	PCID2; PKD2; CDC25B; UHRF2; SMPD3; CSPP1; ZBTB17; PSRC1; INSR; CENPV; RCC2; ANAPC7; CDK5R2; NPM2; DBF4B; PRKCE; RNF112; RPS6KB1; FOXO4; ANAPC5; RDX	1	0.993064367894167
Brain_Anterior_cingulate_cortex_BA24	GOBP_POSITIVE_REGULATION_OF_CELL_CYCLE_ARREST	0.927342256214149	0.969757229748249	0.0470699590082662	-0.16013623347838	-0.664303237489557	34	PKD2; UHRF2; ZBTB17	1	0.969757229748249
Brain_Anterior_cingulate_cortex_BA24	GOBP_POSITIVE_REGULATION_OF_CELL_CYCLE_G1_S_PHASE_TRANSITION	0.325726141078838	0.565161109639209	0.105920292736253	0.31480000019319	1.09046030828098	17	PLRG1; CCND3; APEX1; EGFR; PHB2; ANXA1	1	0.565161109639209
Brain_Anterior_cingulate_cortex_BA24	GOBP_POSITIVE_REGULATION_OF_CELL_CYCLE_G2_M_PHASE_TRANSITION	0.158512720156556	0.370856540719554	0.154190966581424	-0.399427215228513	-1.2751694052314	14	CDC25B; RCC2; DBF4B; MTA3; APP	1	0.370856540719554
Brain_Anterior_cingulate_cortex_BA24	GOBP_POSITIVE_REGULATION_OF_CELL_CYCLE_PHASE_TRANSITION	0.888421052631579	0.953937458709536	0.053457214108991	0.17180521298135	0.730994569489773	35	TMOD3; PLRG1; CCND3; CDC7; APEX1; EGFR; CDC23; PHB2	1	0.953937458709536
Brain_Anterior_cingulate_cortex_BA24	GOBP_POSITIVE_REGULATION_OF_CELL_CYCLE_PROCESS	0.796511627906977	0.913540989996102	0.0546808488785442	-0.15491288125198	-0.831506733466921	110	PCID2; PKD2; CDC25B; UHRF2; SMPD3; CSPP1; ZBTB17; INSR; CENPV; RCC2; ANAPC7; NPM2; DBF4B; PRKCE; RNF112; FOXO4; ANAPC5; RDX	1	0.913540989996102
Brain_Anterior_cingulate_cortex_BA24	GOBP_POSITIVE_REGULATION_OF_CELL_DEATH	0.348888888888889	0.586969156305756	0.105920292736253	0.164518589580079	1.04422118819334	263	TLR4; CAPN2; NOTCH1; NOTCH2; GSN; NQO1; CLU; REST; APH1A; CTNNA1; MAP3K5; TCTN3; DHODH; PLCG1; UCP2; BBC3; ADAMTSL4; ARHGEF6; STK17B; CASP3; TLR3; TNFSF10; GNA13; STK17A; ARHGEF26; RPS3; HBA1; TRIM39; MT3; TRADD; LILRB1; OSGIN1; SQSTM1; HBB; F2RL1; HMOX1; ZC3H12A; FGD4; POU4F1; AIMP2; LTA; FYN; BRMS1; MCL1; TNFRSF1B; GADD45A; DDIT3; TNFRSF12A; PICALM; FOXO1; RIPK1; LATS2; BCL2L11; CDKN1A; ADM; HBA2; EGR1; TP53BP2; TPD52L1; TP53; ZNF268; CCL2; ATF3; TOMM22; ATF6; ANXA1; FOSL1; ECSCR; BAK1; TNFRSF10B; CCAR2; CD40; INHBA; ITGA6; C3orf38; CCN1; B4GALT1; PDIA3; GADD45B; HEBP2; TP53INP1; RNF122; PPID; IL12A; NGFR; IL6; HTRA2; ATF4; DNM2; DUSP6; TIMP3; PAK2; TSPO; BCL10; AGT; TGM2; TNFRSF1A; JUN; RACK1; MSX1; ABL1; BAX	1	0.586969156305756
Brain_Anterior_cingulate_cortex_BA24	GOBP_POSITIVE_REGULATION_OF_CELL_DEVELOPMENT	0.444444444444444	0.673345323548051	0.0880945010398517	0.179847587625121	1.0048790264504	114	MDK; DAG1; NOTCH1; FERMT2; TRIB1; SMO; CIB1; LPAR3; PLXNB2; RHOA; TRIOBP; TGFB1; S100A10; HAP1; LIMS1; HDAC1; LTA; TNFRSF1B; FLNA; IL6ST; UNC13D; EGR2; RAB21; VEGFA; CXCL12; P4HB; NIBAN2; CLCF1; TWF2; HIF1A; RELA; IL1B; ETV5; NTRK2	1	0.673345323548051
Brain_Anterior_cingulate_cortex_BA24	GOBP_POSITIVE_REGULATION_OF_CELL_DIFFERENTIATION	0.00214412990224092	0.0221651220777969	0.431707695803346	0.229178461678344	1.47416884056696	312	WDFY2; MDK; DAG1; YAP1; CDS1; BRINP2; HMGB2; NOTCH1; FERMT2; WIF1; TRIB1; SMO; NOTCH2; FNDC5; REST; KLF10; ZFP36L1; CIB1; LPAR3; PLXNB2; FOXP3; CTNNA1; MAP3K5; SOCS1; RHOA; IL6R; TRPM4; TRIOBP; TGFB1; FAXDC2; S100A10; CSF1; SOX9; METRNL; PRMT1; FAM210B; STAT3; TCF3; DDX39B; HAP1; NOCT; LIMS1; AP3B1; CSF3; TGFBR2; CTH; KCTD11; HDAC1; HLA.DRB1; ZC3H12A; XRCC6; MED1; POU4F1; RANBP3L; LTA; PNP; PCP4; TNFRSF1B; FLNA; BOC; RIPK1; TFE3; HAX1; CSNK1D; GPRC5B; IL6ST; SMAD5; ADM; FOXC1; XBP1; BNIP2; UNC13D; EGR2; RAB21; CTHRC1; VEGFA; CD24; CXCL12; P4HB; NIBAN2; IRX3; HIF1AN; ZNF268; CLCF1; ANXA1; TWF2; PPARD; ANKRD54; HIF1A; RELA; IL1B; ETV5; NTRK2; INHBA; CCN1; FGF2; PIM1; IMPACT; GJA1; ACVRL1; NGFR; GPC1; GDPD2; IL6; HNRNPU; DNM2; CLIC1; STAT1; SERPINE1; TSPO; VSIR; TRIM16; EFEMP2; AGT; HAMP; JUN; TCF7L2; SRRT; SOCS3; SIN3A; TNFSF4; ABL1; CDH5; NFKB1	1	0.0221651220777969
Brain_Anterior_cingulate_cortex_BA24	GOBP_POSITIVE_REGULATION_OF_CELL_DIVISION	0.781853281853282	0.907159332400352	0.0553642837725362	-0.205072109292887	-0.783090064716766	25	CDC25B; CSPP1; CENPV; PRKCE; FGF9	1	0.907159332400352
Brain_Anterior_cingulate_cortex_BA24	GOBP_POSITIVE_REGULATION_OF_CELL_GROWTH	0.755339805825243	0.891470319838588	0.0572461135202885	-0.178321945606728	-0.843061656617563	60	L1CAM; SYT3; KDM2B; SLC9A1; EXOSC2; EXTL3; CEP43; CPNE9; N6AMT1; RNF157; ISLR2; SYT4; MAP2K5; ZFYVE27; MEGF8; SYT17; PIN1; RASAL1; CACNG7; ITSN2; S100A8; INO80; BDNF	1	0.891470319838588
Brain_Anterior_cingulate_cortex_BA24	GOBP_POSITIVE_REGULATION_OF_CELL_JUNCTION_ASSEMBLY	0.275142314990512	0.510086583721301	0.11101149245045	-0.256264479904078	-1.12731184019557	43	CLSTN3; SLITRK5; FLRT3; LRRTM3; AMIGO1; SLITRK1; SLITRK3; FLOT1; FLRT2; CUX2; WNT7A; LRRTM2; LRRC4B; EEF2K; MAP4K4; ADGRB1; LRTM2	1	0.510086583721301
Brain_Anterior_cingulate_cortex_BA24	GOBP_POSITIVE_REGULATION_OF_CELL_KILLING	0.0741525423728814	0.239759051296394	0.241339976815091	0.392135336001902	1.40628997584444	19	MR1; F2RL1; HLA.A; HLA.DRB1; BCL2L11; NECTIN2; HLA.E; IL12A; HLA.F; HLA.H; HLA.G; HLA.B; PRF1; B2M	1	0.239759051296394
Brain_Anterior_cingulate_cortex_BA24	GOBP_POSITIVE_REGULATION_OF_CELL_MATRIX_ADHESION	0.00743012047103456	0.0535246908521067	0.407017918923954	0.496208572289447	1.83767181447875	21	DAG1; FERMT2; SDC4; CIB1; EMP2; S100A10; CSF1; LIMS1; JUP; IQGAP1; VEGFA	1	0.0535246908521067
Brain_Anterior_cingulate_cortex_BA24	GOBP_POSITIVE_REGULATION_OF_CELL_MIGRATION_INVOLVED_IN_SPROUTING_ANGIOGENESIS	0.0171295505366286	0.0954327469516919	0.352487857583619	0.593110470901397	1.81384128898444	11	CIB1; HMOX1; HDAC7; VEGFA; ANXA1; FGF2; ABL1; PIK3C2A; RHOJ	1	0.0954327469516919
Brain_Anterior_cingulate_cortex_BA24	GOBP_POSITIVE_REGULATION_OF_CELL_MORPHOGENESIS_INVOLVED_IN_DIFFERENTIATION	0.745302713987474	0.886504328978148	0.0613026075396207	0.198964890592693	0.840335874027957	34	MDK; FERMT2; CIB1; TRIOBP; S100A10; LIMS1; FLNA; UNC13D; RAB21; P4HB	1	0.886504328978148
Brain_Anterior_cingulate_cortex_BA24	GOBP_POSITIVE_REGULATION_OF_CELL_POPULATION_PROLIFERATION	7.57298587128336e-05	0.00160281855605616	0.538434096309916	0.254225543645541	1.6352818330915	312	MAB21L1; MEGF10; MDK; NR2E1; YAP1; TLR4; HMGB2; NOTCH1; FERMT2; ERBB2; SMO; NOTCH2; FZD7; LIFR; S100B; CIB1; F2R; FOXP3; CXCL10; MAP3K5; S1PR1; EMP2; VCAM1; PLCG1; NRAS; IL6R; TRPM4; TGFB1; CDC7; NR4A3; SLC25A5; CSF1; SOX9; CFLAR; ROMO1; CYP7B1; PRMT1; RPS3; F3; FOXJ2; DDX39B; GPAM; CSF3; CNBP; SHC1; TGFBR2; HDAC1; EGFR; HLA.A; HMOX1; GNAI3; DERL2; MED1; MDM2; LTA; PNP; FLNA; RPRD1B; IRAK4; SPHK1; MYD88; GNAI2; IL6ST; CDKN1A; ADM; XBP1; CITED1; EGR1; CTHRC1; VEGFA; CD24; NRARP; PRKD2; CXCL12; MARCHF7; HSF1; SERTAD1; ZNF268; CLCF1; ATF3; ANXA1; FOSL1; CDC123; PPARD; HIF1A; CDK2; RELA; IL1B; ETV5; NTRK2; CD40; TCIRG1; CCN1; FGF2; B4GALT1; THBS4; HLA.E; S100A13; PIM1; GJA1; EGR4; HTRA1; IL12A; NGFR; IL6; HNRNPU; CD81; COPS9; STAT5A; STAT1; MVD; GHRL; TNFSF13; TSPO; CTF1; AGT; TGM2; JUN; TCF7L2; TIMP1; TNFSF4; CHTOP; ZNF304; ABL1	0.310946799874895	0.00160281855605616
Brain_Anterior_cingulate_cortex_BA24	GOBP_POSITIVE_REGULATION_OF_CELL_PROJECTION_ORGANIZATION	0.0234932608784935	0.116220878514571	0.352487857583619	-0.25313872761904	-1.40592704146485	129	P2RX7; PLPPR5; COBL; L1CAM; ATF1; CAMK1; LRRC7; PPP1R9A; SLIT2; VLDLR; PLXNA4; ATP8A2; AMIGO1; FBXO31; FUZ; ARHGEF7; SLITRK1; KATNB1; PAK3; ITPKA; NDRG4; ANLN; RAP1A; MAP6; DVL1; RELN; ARAP1; TAPT1; CCP110; TRIM67; CNR1; ENC1; C15orf62; ISLR2; CUX2; PACSIN1; MAP2K1; ZFYVE27; NTRK3; MEGF8; FKBP1B; KIDINS220; KIT; EEF2K; KCTD17; STK25; ALKAL2; ENPP2; MARK2; STMN2; HTT; PARP6; ADCYAP1; OBSL1; BDNF; DYNLL1; ZMYND10; MIEN1; S100A9; HDAC4; ABL2; MARK4; PLXNB1; FBXO38; DNM1L; SRC; NEURL1; RET; STK11; DLG4	1	0.116220878514571
Brain_Anterior_cingulate_cortex_BA24	GOBP_POSITIVE_REGULATION_OF_CELL_SUBSTRATE_ADHESION	0.162790697674419	0.376998648985428	0.158514105424824	0.263983966990276	1.22462241851699	49	MDK; DAG1; FERMT2; SDC4; CIB1; EMP2; TRIOBP; S100A10; CSF1; LIMS1; FLNA; JUP; IQGAP1; UNC13D; VEGFA; P4HB; ITGA6; CCN1; DNM2; EFEMP2; EPB41L5; ABL1	1	0.376998648985428
Brain_Anterior_cingulate_cortex_BA24	GOBP_POSITIVE_REGULATION_OF_CELL_SUBSTRATE_JUNCTION_ORGANIZATION	0.0690376569037657	0.230088164973102	0.248911114434702	0.469549508083107	1.47408682291844	12	FERMT2; SDC4; S100A10; LIMS1; IQGAP1; VEGFA; EPB41L5; ABL1	1	0.230088164973102
Brain_Anterior_cingulate_cortex_BA24	GOBP_POSITIVE_REGULATION_OF_CHEMOKINE_PRODUCTION	0.0659644231503296	0.224264354475319	0.287805130535564	0.414076520871887	1.53350182551829	21	TLR4; MAVS; IL6R; TLR3; HMOX1; MYD88; EGR1; HIF1A; IL1B; IL6; IL17RA	1	0.224264354475319
Brain_Anterior_cingulate_cortex_BA24	GOBP_POSITIVE_REGULATION_OF_CHEMOTAXIS	0.0412653808558256	0.173110016210366	0.321775918075361	0.338284528675442	1.47080796143792	38	MDK; CXCL10; S1PR1; IL6R; TGFB1; CSF1; F3; F2RL1; TMSB4X; VEGFA; PRKD2; CXCL12; FGF2; THBS4; SWAP70; IL12A; IL6; SERPINE1	1	0.173110016210366
Brain_Anterior_cingulate_cortex_BA24	GOBP_POSITIVE_REGULATION_OF_CHOLESTEROL_EFFLUX	0.099236641221374	0.282373977030466	0.195789002148949	-0.458359378136235	-1.39527883539596	12	GPS2; ABCA7; SIRT1; ABCA3	1	0.282373977030466
Brain_Anterior_cingulate_cortex_BA24	GOBP_POSITIVE_REGULATION_OF_CHROMATIN_ORGANIZATION	0.313461538461538	0.554218503563412	0.103576326612592	-0.244012065594513	-1.0897600371108	46	RESF1; JDP2; SIRT1; NOS1; DNMT1; SMAD4; PPARGC1A; PAXBP1; TASOR; MPHOSPH8; OGT; ATF7IP; PHF19; PIH1D1; PAXIP1; KMT2A; ATM; SDR16C5; CTBP1; SREBF1; RNF20; NIPBL	1	0.554218503563412
Brain_Anterior_cingulate_cortex_BA24	GOBP_POSITIVE_REGULATION_OF_CHROMOSOME_ORGANIZATION	0.550669216061186	0.756203277975661	0.0718276293603809	-0.198822551422023	-0.94034451591419	59	RESF1; JDP2; SIRT1; NOS1; DNMT1; SMAD4; PPARGC1A; PAXBP1; TASOR; MPHOSPH8; OGT; ATF7IP; PHF19; PIH1D1; RAD50; PAXIP1; KMT2A; ATM; MRE11; SDR16C5; CTBP1; HMBOX1; SREBF1; RNF20; NIPBL	1	0.756203277975661
Brain_Anterior_cingulate_cortex_BA24	GOBP_POSITIVE_REGULATION_OF_CILIUM_ASSEMBLY	0.672348484848485	0.843465590830394	0.0615706755421678	-0.273078762779866	-0.853013060959336	13	FUZ; TAPT1; CCP110; KCTD17; HTT; DYNLL1; ZMYND10; MARK4	1	0.843465590830394
Brain_Anterior_cingulate_cortex_BA24	GOBP_POSITIVE_REGULATION_OF_COAGULATION	0.617154811715481	0.80394595713952	0.0706196247122591	0.28298623230276	0.888396790804442	12	NFE2L2; F2R; F3	1	0.80394595713952
Brain_Anterior_cingulate_cortex_BA24	GOBP_POSITIVE_REGULATION_OF_COLD_INDUCED_THERMOGENESIS	0.0774058577405858	0.244295504906107	0.234392647294686	0.307715663734638	1.36185590442879	40	CPT2; APPL2; ACADL; DECR1; ADIPOR1; ZNF516; UCP2; GPR3; FABP5; PER2; SLN; KDM6B; VEGFA; HSF1; PRKAB1; GJA1; GHRL; PEMT; KDM3A; THRA; CXCR4; OXTR	1	0.244295504906107
Brain_Anterior_cingulate_cortex_BA24	GOBP_POSITIVE_REGULATION_OF_COLLAGEN_METABOLIC_PROCESS	0.198380566801619	0.422265737318533	0.13880510939114	0.410453447274928	1.21665430994565	10	F2R; VIM; TGFB1	1	0.422265737318533
Brain_Anterior_cingulate_cortex_BA24	GOBP_POSITIVE_REGULATION_OF_CYCLIN_DEPENDENT_PROTEIN_KINASE_ACTIVITY	0.230916030534351	0.460486265844607	0.123257226381337	-0.358472894994976	-1.19421272025785	16	PKD2; TTBK1; PSRC1; CDK5R2	1	0.460486265844607
Brain_Anterior_cingulate_cortex_BA24	GOBP_POSITIVE_REGULATION_OF_CYSTEINE_TYPE_ENDOPEPTIDASE_ACTIVITY	0.0212616867687299	0.109034767309525	0.352487857583619	0.312855499276139	1.5331944091585	61	EGLN3; GSN; REST; F2R; MAP3K5; PERP; BBC3; TNFSF10; CFLAR; RPS3; F3; TRADD; BCL2L13; FYN; RIPK1; BCL2L11; SENP1; VCP; HSF1; RPS27L; BAK1; ASPH; TNFRSF10B; IFI16; CASP10; CCN1; NGFR; HTRA2; SOX7; BCL10; RACK1; BAX; PDCD6; KHDC1L	1	0.109034767309525
Brain_Anterior_cingulate_cortex_BA24	GOBP_POSITIVE_REGULATION_OF_CYTOKINESIS	0.0748031496062992	0.240825695344922	0.231126709673834	-0.505532831710996	-1.46133676393395	10	CDC25B; CSPP1; CENPV; PRKCE	1	0.240825695344922
Brain_Anterior_cingulate_cortex_BA24	GOBP_POSITIVE_REGULATION_OF_CYTOKINE_PRODUCTION	5.35641174113171e-06	0.000181763856273445	0.610526878385931	0.343796934287224	1.99229809579937	143	MDK; TLR4; HMGB2; MAVS; CLU; F2R; FOXP3; IL6R; TGFB1; TLR3; NR4A3; RPS3; F3; STAT3; LILRB1; IRF3; F2RL1; HLA.A; HMOX1; XRCC6; BCL3; LTA; HEG1; IRF1; GSDMD; DDIT3; SPHK1; MYD88; MAPKAPK2; RIPK1; RIOK3; GPRC5B; IL6ST; XBP1; EGR1; PRKD2; NFKB2; ANXA1; HIF1A; RELA; IL1B; IFI16; CD40; IL17D; HLA.E; POLR2L; POLR2H; POLR3C; IL12A; IL6; HLA.F; CD81; FGR; ATF4; IRF7; STAT1; SERPINE1; IL17RA; RSAD2; TRIM16; BCL10; AGT; TNFSF4; ABL1; NFKB1; DHX58; PDE4B; IFIH1; HSPA1A; STING1; HLA.DPB1; HSPB1; FCER1G	0.0219934266090868	0.000181763856273445
Brain_Anterior_cingulate_cortex_BA24	GOBP_POSITIVE_REGULATION_OF_CYTOKINE_PRODUCTION_INVOLVED_IN_IMMUNE_RESPONSE	0.00113150332935635	0.0139100379351412	0.45505986738723	0.53734076649977	2.03315436261989	23	TLR4; MAVS; NR4A3; LILRB1; F2RL1; HLA.A; GPRC5B; IL1B; HLA.E; IL6; HLA.F; CD81; RSAD2; BCL10; TNFSF4	1	0.0139100379351412
Brain_Anterior_cingulate_cortex_BA24	GOBP_POSITIVE_REGULATION_OF_CYTOSKELETON_ORGANIZATION	0.380753138075314	0.615258711112648	0.096887770327544	0.20451009540162	1.04721070518985	78	FERMT2; GSN; SORBS3; SDC4; RHOA; S100A10; PXN; RPS3; RHOC; CSF3; WDR1; F2RL1; ARPC4; FLNA; HAX1; FCHSD1; ARHGEF15; MAPRE1; PLK4; PFN1; WASF2; ICAM1	1	0.615258711112648
Brain_Anterior_cingulate_cortex_BA24	GOBP_POSITIVE_REGULATION_OF_CYTOSOLIC_CALCIUM_ION_CONCENTRATION_INVOLVED_IN_PHOSPHOLIPASE_C_ACTIVATING_G_PROTEIN_COUPLED_SIGNALING_PATHWAY	0.138075313807531	0.343182347756491	0.172324344900946	0.424156758545662	1.33158245906052	12	LPAR3; F2R; S1PR1; F2RL1; GPR199P	1	0.343182347756491
Brain_Anterior_cingulate_cortex_BA24	GOBP_POSITIVE_REGULATION_OF_DEFENSE_RESPONSE	0.000119298676249212	0.00232151831601546	0.538434096309916	0.330290765592355	1.86914041958448	121	MDK; TLR4; HMGB2; PSME1; MAVS; PARP9; NRAS; PSMB3; TLR3; PSMB2; TRADD; PSMB8; IRF3; F2RL1; RPS19; PSMB9; IFI35; NMI; KLK5; EGFR; XRCC6; MED1; PSMD6; LTA; FYN; PSMB1; PSME2; RIPK1; RIOK3; HPX; GPRC5B; IL6ST; IKBKE; C2CD4B; NLRC5; NECTIN2; RELB; PSME4; RELA; NONO; IL1B; IFI16; PSMC4; HLA.E; PSMD13; POLR3C; VAMP8; GJA1; IL12A; IL6; HLA.F; CD81; IRF7; PLSCR1; PAK2; SERPINE1; BCL10; AGT; TGM2; TNFRSF1A; SIN3A; TNFSF4; NFKB1	0.489840364679263	0.00232151831601546
Brain_Anterior_cingulate_cortex_BA24	GOBP_POSITIVE_REGULATION_OF_DEFENSE_RESPONSE_TO_VIRUS_BY_HOST	0.00600466100052833	0.0462572946869969	0.407017918923954	0.616030745793615	1.9339447475819	12	MAVS; PARP9; DTX3L; LILRB1; TRAF3IP2; ZC3H12A; STAT1; SIN3A; APOBEC3G; STING1; DDX58	1	0.0462572946869969
Brain_Anterior_cingulate_cortex_BA24	GOBP_POSITIVE_REGULATION_OF_DENDRITE_MORPHOGENESIS	0.0498306033368572	0.19787665116164	0.321775918075361	-0.4889759245081	-1.5274085976298	13	FBXO31; PAK3; ITPKA; RELN; CUX2; EEF2K; PARP6; OBSL1; DNM1L	1	0.19787665116164
Brain_Anterior_cingulate_cortex_BA24	GOBP_POSITIVE_REGULATION_OF_DENDRITIC_SPINE_DEVELOPMENT	0.00604294968650512	0.0462917003969963	0.407017918923954	-0.509774196014468	-1.75579353057763	18	CAMK1; PPP1R9A; SHANK2; PAK3; ITPKA; RELN; CUX2; EEF2K; SHANK3; DNM1L; NEURL1; LPAR1; C21orf91	1	0.0462917003969963
Brain_Anterior_cingulate_cortex_BA24	GOBP_POSITIVE_REGULATION_OF_DEPHOSPHORYLATION	0.360377358490566	0.597379666516861	0.0940503465727813	-0.301617880133929	-1.06498320734622	19	PPP1R7; GPLD1; PPARGC1B; SLC39A10; PPIA; CALM3; PIN1; NSMF; CALM1	1	0.597379666516861
Brain_Anterior_cingulate_cortex_BA24	GOBP_POSITIVE_REGULATION_OF_DEVELOPMENTAL_GROWTH	0.854771784232365	0.941946577041892	0.0545680646670941	0.157913838190884	0.773880000202026	61	YAP1; NOTCH1; SMO; ACACB; LPAR3; CSF1; DDX39B; GPAM; TGFBR2; PLAA; VEGFA; PPIB; CXCL12; TWF2; PPARD; YBX3; FGF2; PIM1; MTM1; GHRL; HAMP; BBS2; EZR; CXCR4	1	0.941946577041892
Brain_Anterior_cingulate_cortex_BA24	GOBP_POSITIVE_REGULATION_OF_DEVELOPMENTAL_PROCESS	0.266203703703704	0.501851426725164	0.126875729929857	0.156806060173536	1.0671623042871	480	WDFY2; MDK; NR2E1; DAG1; YAP1; CDS1; BRINP2; CAPN2; HMGB2; NOTCH1; FERMT2; WIF1; TRIB1; SMO; NOTCH2; ACACB; FNDC5; REST; KLF10; ZFP36L1; CIB1; LPAR3; NFE2L2; PLXNB2; FOXP3; CTNNA1; MAP3K5; SOCS1; PLCG1; RHOA; IL6R; TRPM4; TRIOBP; TGFB1; FAXDC2; S100A10; TLR3; LGR4; CSF1; SOX9; SCARF1; METRNL; PRMT1; FAM210B; F3; STAT3; TCF3; DDX39B; HAP1; NOCT; LIMS1; GPAM; AP3B1; CSF3; TRADD; TGFBR2; CTH; SASH1; KCTD11; HDAC1; HLA.DRB1; HMOX1; ZC3H12A; XRCC6; MED1; POU4F1; RANBP3L; LTA; PNP; PCP4; TNFRSF1B; FLNA; BOC; SPHK1; JUP; IQGAP1; RIPK1; TFE3; HAX1; CSNK1D; GPRC5B; IL6ST; SMAD5; ADM; FOXC1; XBP1; PLAA; BNIP2; UNC13D; EGR2; RAB21; CTHRC1; VEGFA; CD24; TP53; PRKD2; KHDC3L; PPIB; CXCL12; P4HB; NIBAN2; GDF15; IRX3; HIF1AN; ZNF268; CLCF1; ANXA1; TWF2; LMNA; AMOT; PPARD; ANKRD54; HIF1A; SYDE1; RELA; YBX3; IL1B; ETV5; NTRK2; CD40; INHBA; CCN1; FGF2; ZDHHC6; PIM1; IMPACT; GJA1; ACVRL1; NGFR; GPC1; GDPD2; IL6; EHD2; HNRNPU; ATF4; DNM2; MAD2L2; CLIC1; STAT1; MTM1; SERPINE1; GHRL; TNFSF13; TSPO; GPM6B; VSIR; TRIM16; EFEMP2; CBLN1; AGT; HAMP; TNFRSF1A; JUN; TCF7L2; SRRT; SOCS3; RACK1; BBS2; EZR; SIN3A; TNFSF4; ZNF304; ABL1; CDH5; BAX; NFKB1	1	0.501851426725164
Brain_Anterior_cingulate_cortex_BA24	GOBP_POSITIVE_REGULATION_OF_DNA_BINDING	0.336864406779661	0.574004950759532	0.105125131597001	0.306607504838168	1.099566963204	19	PAX6; HMGB2; TGFB1; POU4F1; FOXC1; PLAUR; NIBAN2	1	0.574004950759532
Brain_Anterior_cingulate_cortex_BA24	GOBP_POSITIVE_REGULATION_OF_DNA_BINDING_TRANSCRIPTION_FACTOR_ACTIVITY	0.00764521222427023	0.054139834063336	0.407017918923954	0.277671386223506	1.52400213804557	104	ZIC2; TLR4; CAT; SMO; MAVS; CLU; CIB1; TRAF1; RNF31; TRIM21; TLR3; CFLAR; RPS3; STAT3; TCF3; CSF3; TRADD; PLPP3; CTH; TRIM68; DDIT3; SPHK1; JUP; MYD88; RIPK1; TRIM14; PHB2; VEGFA; PRKD2; ICAM1; NFKB2; FOSL1; TRIM22; RELA; IL1B; CD40	1	0.054139834063336
Brain_Anterior_cingulate_cortex_BA24	GOBP_POSITIVE_REGULATION_OF_DNA_BIOSYNTHETIC_PROCESS	0.210970464135021	0.434643615523531	0.137250779610133	0.317237013651523	1.20034037709732	23	FBXO4; CHTF8; DDX39B; POT1; PRKD2; FGF2; WRAP53; POLG2; PCNA; RFC4	1	0.434643615523531
Brain_Anterior_cingulate_cortex_BA24	GOBP_POSITIVE_REGULATION_OF_DNA_METABOLIC_PROCESS	0.330472103004292	0.569416053267152	0.107140237276725	0.217307890977227	1.06644673524543	66	FBXO4; CHTF8; PARP9; H2AX; TGFB1; DTX3L; RPS3; DDX39B; EGFR; POT1; GNL3; PRKD2; KHDC3L; HSF1; CLCF1; CD40; FGF2; WRAP53; PARP3; IL6; MAD2L2; TNFSF13; WAS; TNFSF4; BAX; POLG2; OTUD4; PCNA; RFC4; PARP1	1	0.569416053267152
Brain_Anterior_cingulate_cortex_BA24	GOBP_POSITIVE_REGULATION_OF_DNA_RECOMBINATION	0.587136929460581	0.781706949534742	0.0727141077934447	0.263782571089365	0.913737050866374	17	TGFB1; CLCF1; CD40; WRAP53; MAD2L2; TNFSF13; WAS; TNFSF4; PARP1; FUS	1	0.781706949534742
Brain_Anterior_cingulate_cortex_BA24	GOBP_POSITIVE_REGULATION_OF_DNA_REPAIR	0.723577235772358	0.87356898855669	0.0614364107201271	0.213555362920172	0.826856984610669	24	PARP9; H2AX; DTX3L; RPS3; EGFR; KHDC3L; WRAP53; PARP3; MAD2L2; WAS; PCNA; PARP1; FUS; SETMAR	1	0.87356898855669
Brain_Anterior_cingulate_cortex_BA24	GOBP_POSITIVE_REGULATION_OF_DNA_REPLICATION	0.234732824427481	0.465160703233222	0.122107920287081	-0.393892517112897	-1.19903708479401	12	ATF1; BRPF3; NPM2; DBF4B	1	0.465160703233222
Brain_Anterior_cingulate_cortex_BA24	GOBP_POSITIVE_REGULATION_OF_DNA_TEMPLATED_TRANSCRIPTION_ELONGATION	0.10126582278481	0.284403193128885	0.204294756516886	0.437663882071916	1.39161838575842	13	HMGN1; ALYREF; DDX39B; CCNT1; GTF2F1	1	0.284403193128885
Brain_Anterior_cingulate_cortex_BA24	GOBP_POSITIVE_REGULATION_OF_DNA_TEMPLATED_TRANSCRIPTION_INITIATION	0.0571693806723932	0.209711713075061	0.321775918075361	0.521774529085695	1.59568281260943	11	MED30; MED17; MED1; TP53; FOSL1; PSMC4; JUN; BCLAF1; MED14; SETX	1	0.209711713075061
Brain_Anterior_cingulate_cortex_BA24	GOBP_POSITIVE_REGULATION_OF_DOUBLE_STRAND_BREAK_REPAIR	0.794605809128631	0.912629776862142	0.0579754757571486	0.222073923371903	0.769259208363022	17	PARP9; DTX3L; KHDC3L; WRAP53; PARP3; MAD2L2; WAS; PARP1; FUS; SETMAR	1	0.912629776862142
Brain_Anterior_cingulate_cortex_BA24	GOBP_POSITIVE_REGULATION_OF_ENDOCYTOSIS	0.509594882729211	0.72956645344705	0.0815265143256594	0.223859261374158	0.961078995015233	36	HFE; APPL2; CLU; F2RL1; TSG101; CD151; SELE; RAB21; VEGFA; ANXA2	1	0.72956645344705
Brain_Anterior_cingulate_cortex_BA24	GOBP_POSITIVE_REGULATION_OF_ENDOTHELIAL_CELL_MIGRATION	0.0606694560669456	0.2138526815786	0.266350657088526	0.318008801657357	1.41809564178223	41	CIB1; NFE2L2; PLCG1; TGFB1; PLPP3; SASH1; HMOX1; ZC3H12A; HDAC7; TMSB4X; VEGFA; PRKD2; ANXA1; HIF1A; CD40; FGF2; STAT5A; MAP2K3; AGT; ABL1; PDCD6; PIK3C2A; HSPB1; RHOJ	1	0.2138526815786
Brain_Anterior_cingulate_cortex_BA24	GOBP_POSITIVE_REGULATION_OF_ENDOTHELIAL_CELL_PROLIFERATION	0.0628930817610063	0.217923201443622	0.261663521711573	0.341652254932395	1.43244237454456	33	MDK; HMGB2; PLCG1; NRAS; F3; HMOX1; VEGFA; NRARP; PRKD2; CXCL12; HIF1A; FGF2; THBS4; STAT5A; GHRL	1	0.217923201443622
Brain_Anterior_cingulate_cortex_BA24	GOBP_POSITIVE_REGULATION_OF_EPIDERMIS_DEVELOPMENT	0.0679269520977152	0.228988559370459	0.287805130535564	0.511213988956247	1.56338673176018	11	NOTCH1; MED1; FOXC1; PPARD; TRIM16	1	0.228988559370459
Brain_Anterior_cingulate_cortex_BA24	GOBP_POSITIVE_REGULATION_OF_EPITHELIAL_CELL_APOPTOTIC_PROCESS	0.675732217573222	0.845339005276796	0.066132620475844	0.267689360386462	0.840374341764426	12	GSN; PLCG1; CCL2; ECSCR; CD40; IL6	1	0.845339005276796
Brain_Anterior_cingulate_cortex_BA24	GOBP_POSITIVE_REGULATION_OF_EPITHELIAL_CELL_DIFFERENTIATION	0.133620689655172	0.339089339755339	0.178219874951973	0.36459274889242	1.32394972538427	20	NOTCH1; SOX9; MED1; FOXC1; CD24; FGF2; SERPINE1; TRIM16	1	0.339089339755339
Brain_Anterior_cingulate_cortex_BA24	GOBP_POSITIVE_REGULATION_OF_EPITHELIAL_CELL_MIGRATION	0.590814196242171	0.78429874409054	0.0727141077934447	0.188717276513933	0.912332938514158	59	CIB1; NFE2L2; PLCG1; TGFB1; SOX9; PLPP3; TGFBR2; SASH1; HMOX1; ZC3H12A; HDAC7; TMSB4X; PFN1; VEGFA; PRKD2; ANXA1; HIF1A; CD40; FGF2; STAT5A; MAP2K3; AGT; EPB41L5; ABL1; PDCD6; PIK3C2A; HSPB1; RHOJ	1	0.78429874409054
Brain_Anterior_cingulate_cortex_BA24	GOBP_POSITIVE_REGULATION_OF_EPITHELIAL_CELL_PROLIFERATION	0.00162291017714318	0.018058724084959	0.45505986738723	0.351936512635664	1.76321948844531	70	MDK; YAP1; TLR4; HMGB2; NOTCH1; ERBB2; SMO; NOTCH2; FZD7; PLCG1; NRAS; NR4A3; SOX9; CFLAR; CYP7B1; F3; EGFR; HMOX1; MED1; XBP1; VEGFA; NRARP; PRKD2; CXCL12; HIF1A; FGF2; B4GALT1; THBS4; HTRA1; STAT5A; GHRL; TCF7L2; ZNF304	1	0.018058724084959
Brain_Anterior_cingulate_cortex_BA24	GOBP_POSITIVE_REGULATION_OF_EPITHELIAL_TO_MESENCHYMAL_TRANSITION	0.115062761506276	0.311640779059782	0.190023305279108	0.381185476937221	1.34269174503723	18	MDK; NOTCH1; FERMT2; TGFB1; TGFBR2; FOXC1; IL1B; IL6; TCF7L2; SNAI1; ENG	1	0.311640779059782
Brain_Anterior_cingulate_cortex_BA24	GOBP_POSITIVE_REGULATION_OF_ERBB_SIGNALING_PATHWAY	0.530188679245283	0.740964845807057	0.0730744399126987	-0.264867218194385	-0.935220217807627	19	HIP1; SOS1; FBXW7; ARAP1; MMP9; CBL; HIP1R; ADRA2A	1	0.740964845807057
Brain_Anterior_cingulate_cortex_BA24	GOBP_POSITIVE_REGULATION_OF_ERK1_AND_ERK2_CASCADE	0.00582093656611531	0.0455252676961323	0.407017918923954	0.362993781786178	1.73032031835169	54	P2RY1; ACKR3; TLR4; NOTCH1; FERMT2; DENND2B; NOTCH2; CIB1; F2R; RAP1B; TGFB1; CFLAR; MT3; SHC1; F2RL1; EGFR; HLA.DRB1; GNAI2; PHB2; PRKD2; ICAM1; CCL2	1	0.0455252676961323
Brain_Anterior_cingulate_cortex_BA24	GOBP_POSITIVE_REGULATION_OF_ERYTHROCYTE_DIFFERENTIATION	0.00918679049701173	0.0616355584652454	0.380730400722792	0.565522118349254	1.79816295034954	13	HMGB2; PRMT1; FAM210B; STAT3; MED1; ANKRD54; HIF1A; INHBA; STAT1	1	0.0616355584652454
Brain_Anterior_cingulate_cortex_BA24	GOBP_POSITIVE_REGULATION_OF_ESTABLISHMENT_OF_PROTEIN_LOCALIZATION	0.46972860125261	0.69956678880784	0.0847985102819124	0.173574730974336	0.994128181015867	128	TLR4; ERBB2; OAZ2; SMO; MAVS; CIB1; EMD; NUTF2; RNF31; BBC3; TRPM4; TGFB1; SH3GLB1; F2RL1; SAR1A; TSG101; EGFR; HLA.DRB1; ZC3H12A; FYN; FLNA; TPR; PCM1; JUP; GLUD1; LEPROT; XPO4; BAG3; WLS; RBM22; TP53BP2; SYTL4; TP53; STOM; PPARD; HIF1A; IL1B; WRAP53; HPS4; GJA1; PPID; PCK2; CD81; HTRA2; GHRL; EDEM2; TCF7L2; RACK1; EZR	1	0.69956678880784
Brain_Anterior_cingulate_cortex_BA24	GOBP_POSITIVE_REGULATION_OF_ESTABLISHMENT_OF_PROTEIN_LOCALIZATION_TO_MITOCHONDRION	0.81198347107438	0.92086777083899	0.0567672387487446	0.194963921443766	0.757546448014564	25	RNF31; BBC3; SH3GLB1; LEPROT; TP53BP2; TP53; HPS4; HTRA2	1	0.92086777083899
Brain_Anterior_cingulate_cortex_BA24	GOBP_POSITIVE_REGULATION_OF_EXCITATORY_POSTSYNAPTIC_POTENTIAL	0.00329793629358305	0.0304299470144989	0.431707695803346	-0.595728737354815	-1.86087115885358	13	SHANK2; NETO1; CACNB3; DVL1; RELN; CUX2; PRKCZ; STX1A; WNT7A; SHANK3; NLGN3; DLG4; RGS4	1	0.0304299470144989
Brain_Anterior_cingulate_cortex_BA24	GOBP_POSITIVE_REGULATION_OF_EXOCYTOSIS	0.0516252390057361	0.202174648301935	0.276500599254472	-0.366783531562868	-1.52155125784173	34	SMPD3; SCAMP5; CDK5; CD177; CDK5R2; CADPS; CACNA1I; SLC4A8; RAB2B; RAB15; CACNA1G; CNR1; CLASP2; SYT4	1	0.202174648301935
Brain_Anterior_cingulate_cortex_BA24	GOBP_POSITIVE_REGULATION_OF_EXTRACELLULAR_MATRIX_ORGANIZATION	0.0585774058577406	0.21135222183821	0.271288554688953	0.476285583935246	1.49523381696462	12	DAG1; TGFB1; SOX9; CFLAR	1	0.21135222183821
Brain_Anterior_cingulate_cortex_BA24	GOBP_POSITIVE_REGULATION_OF_EXTRINSIC_APOPTOTIC_SIGNALING_PATHWAY	0.0018743913969457	0.0202001340573728	0.45505986738723	0.543544276416655	1.94927821385792	19	CTNNA1; TNFSF10; TNFRSF12A; RIPK1; ATF3; INHBA; PDIA3; HTRA2; TIMP3; PAK2; BCL10; AGT; BMPR1B; LTBR	1	0.0202001340573728
Brain_Anterior_cingulate_cortex_BA24	GOBP_POSITIVE_REGULATION_OF_FATTY_ACID_METABOLIC_PROCESS	0.0352473709763378	0.15599160875575	0.321775918075361	0.485688585544009	1.60959942532801	15	CPT1A; PLIN5; NR4A3; PPARA; FABP1; NR1H3; ANXA1; PPARD; IL1B	1	0.15599160875575
Brain_Anterior_cingulate_cortex_BA24	GOBP_POSITIVE_REGULATION_OF_FAT_CELL_DIFFERENTIATION	0.00299384068531625	0.0281297708327426	0.431707695803346	0.472168892581884	1.88884348090298	28	WDFY2; CDS1; WIF1; FNDC5; ZFP36L1; TRPM4; METRNL; NOCT; ZC3H12A; TFE3; XBP1; PPARD; PIM1; HNRNPU	1	0.0281297708327426
Brain_Anterior_cingulate_cortex_BA24	GOBP_POSITIVE_REGULATION_OF_FIBROBLAST_PROLIFERATION	0.514644351464435	0.731946555979553	0.0799858801499946	0.285482258870565	0.966712153524719	16	SPHK1; CDKN1A; NGFR; AGT; PML; WNT1; MYC; PDGFA; CDK6; AQP1; PDGFRA; FOSL2; CDC6; CCNA2; BMI1; WAPL	1	0.731946555979553
Brain_Anterior_cingulate_cortex_BA24	GOBP_POSITIVE_REGULATION_OF_FOCAL_ADHESION_ASSEMBLY	0.041376925416954	0.173110016210366	0.321775918075361	0.543309291719652	1.66154009136324	11	FERMT2; SDC4; S100A10; LIMS1; IQGAP1; VEGFA; EPB41L5; ABL1	1	0.173110016210366
Brain_Anterior_cingulate_cortex_BA24	GOBP_POSITIVE_REGULATION_OF_G1_S_TRANSITION_OF_MITOTIC_CELL_CYCLE	0.221995926680244	0.449686864799745	0.130777137971974	0.360703206297196	1.18167155484123	14	PLRG1; CCND3; APEX1; EGFR	1	0.449686864799745
Brain_Anterior_cingulate_cortex_BA24	GOBP_POSITIVE_REGULATION_OF_GENE_EXPRESSION	5.57162471287361e-06	0.000187517139926714	0.610526878385931	0.262472992556395	1.7261082719152	351	MDK; PAX6; YAP1; TLR4; SPON1; HFE; HMGB2; NOTCH1; ERBB2; SMO; GSN; MOV10; MAVS; CLU; POLR2G; NFE2L2; PLXNB2; F2R; FOXP3; VIM; IL6R; ASF1A; PRDX6; TGFB1; ENO1; QKI; TLR3; NCBP1; TENT5C; MPV17L2; NR4A3; CSF1; SOX9; CIRBP; RBM3; RPS3; F3; STAT3; PRKAG1; DDX39B; NOCT; LIMS1; MT3; EIF4A3; CNBP; LILRB1; IRF3; F2RL1; DNAJC3; EIF3D; KLK5; EGFR; HLA.A; HMOX1; ZC3H12A; XRCC6; MED1; POU4F1; BCL3; FASTKD2; LTA; POLR1E; KHDRBS1; HEG1; TLE1; IRF1; GSDMD; DDIT3; SPHK1; EPHX2; MYD88; MAPKAPK2; RIPK1; HNRNPA0; RIOK3; SERTAD2; HPX; GPRC5B; POLR1H; IL6ST; ACTG1; H1.2; XBP1; EIF2S3; RBM22; CITED1; EGR1; VEGFA; TP53; PRKD2; SERTAD1; RELB; RPS27L; NFKB2; CLCF1; ANXA1; CDC123; ACTB; TRA2B; HIF1A; PRKAB1; RELA; YBX3; IL1B; NTRK2; IFI16; CD40; IL17D; INHBA; FGF2; SERPINB9; HLA.E; POLDIP3; POLR2L; POLR2H; IMPACT; POLR3C; MSN; GJA1; JMJD4; IL12A; IL6; LARP4B; RBMXL1; HLA.F; HNRNPU; CD81; FGR; ATF4; MAD2L2; IRF7; PLSCR1; STAT1; AFDN; SERPINE1; IL17RA; TNFSF13; VSIR; RSAD2; TRIM16; BCL10; FUBP3; AGT	0.0228770910710591	0.000187517139926714
Brain_Anterior_cingulate_cortex_BA24	GOBP_POSITIVE_REGULATION_OF_GENE_EXPRESSION_EPIGENETIC	0.336206896551724	0.574004950759532	0.106323255932708	0.301734611936002	1.09569226986869	20	ASF1A; POLR1E; SERTAD2; POLR1H; H1.2; SERTAD1; ACTB; POLR2L; POLR2H	1	0.574004950759532
Brain_Anterior_cingulate_cortex_BA24	GOBP_POSITIVE_REGULATION_OF_GLIAL_CELL_DIFFERENTIATION	0.0787234042553192	0.24661105004895	0.234392647294686	0.385854955602055	1.43614204845904	22	MDK; DAG1; NOTCH1; TGFB1; HDAC1; TNFRSF1B; IL6ST; EGR2; CLCF1; RELA	1	0.24661105004895
Brain_Anterior_cingulate_cortex_BA24	GOBP_POSITIVE_REGULATION_OF_GLIOGENESIS	0.0987394957983193	0.281740354237595	0.206587922696891	0.337197805211212	1.3637492312905	30	MDK; DAG1; NOTCH1; TGFB1; HDAC1; LTA; TNFRSF1B; IL6ST; EGR2; CLCF1; RELA; IL1B; ETV5; IL6; TSPO	1	0.281740354237595
Brain_Anterior_cingulate_cortex_BA24	GOBP_POSITIVE_REGULATION_OF_GLUCOSE_METABOLIC_PROCESS	0.436538461538462	0.666573562605628	0.0843144320642653	-0.296924061667461	-1.00713104775948	17	INSR; SIRT1; GPLD1; PPARGC1A; IRS1	1	0.666573562605628
Brain_Anterior_cingulate_cortex_BA24	GOBP_POSITIVE_REGULATION_OF_GLUCOSE_TRANSMEMBRANE_TRANSPORT	0.0494484215886237	0.196989572052652	0.321775918075361	-0.531902135820553	-1.58995750308805	11	INSR; ADIPOR2; C2CD5; KLF15; RAP1A; IRS1	1	0.196989572052652
Brain_Anterior_cingulate_cortex_BA24	GOBP_POSITIVE_REGULATION_OF_GLYCOLYTIC_PROCESS	0.768939393939394	0.8991625223878	0.0552495663125249	-0.248984817426648	-0.777751074757564	13	P2RX7; INSR	1	0.8991625223878
Brain_Anterior_cingulate_cortex_BA24	GOBP_POSITIVE_REGULATION_OF_GROWTH	0.668724279835391	0.840459716254703	0.0658311958368866	0.165704850183755	0.889852823697995	93	YAP1; NOTCH1; ERBB2; SMO; ACACB; CIB1; LPAR3; CXCL16; NCBP1; CSF1; DDX39B; WFS1; GPAM; TGFBR2; EGFR; DERL2; SPHK1; PLAA; H3.3B; VEGFA; PPIB; CXCL12; ADNP2; TWF2; PPARD; YBX3; FGF2; PIM1; CDKN2AIP	1	0.840459716254703
Brain_Anterior_cingulate_cortex_BA24	GOBP_POSITIVE_REGULATION_OF_GTPASE_ACTIVITY	0.018561423233817	0.100017327818967	0.352487857583619	-0.243833645373072	-1.39971647587417	154	FLCN; RAP1GAP; SNX9; RASAL2; TBCK; RANGAP1; DOCK5; ARHGAP20; TBC1D17; GNB5; RCC2; ARHGAP44; ARHGAP39; ARHGEF7; NPRL3; ELMOD1; ARHGDIG; ARHGAP21; RASA1; GSK3B; TBC1D9B; RASGRF1; SLC27A4; LLGL2; TBC1D9; RALGAPA1; RGS8; TBC1D30; GIT1; SOS1; RAP1A; RAPGEF6; TBC1D25; SIPA1L1; RAP1GAP2; SYNGAP1; CCDC125; ARAP1; AGAP3; RGL3; SGSM3; TBC1D22B; ELMOD3; TBC1D15; IQSEC1; RASGRP3; FAM13B; NTRK3; PIN1; RASAL1; LLGL1; RANBP3; RINL; DOCK10; DOCK1; MAP4K4; RGS14; ARHGAP36; ADCYAP1; ADAP1; TBC1D12; EVI5L; GARNL3; ABR; RASA2; ELMOD2; PREX1; ARAP2; NET1; RACGAP1; PKP4	1	0.100017327818967
Brain_Anterior_cingulate_cortex_BA24	GOBP_POSITIVE_REGULATION_OF_HEART_GROWTH	0.141350210970464	0.347119597036319	0.170932335370056	0.415554618643863	1.32131864492443	13	YAP1; NOTCH1; ACACB; DDX39B	1	0.347119597036319
Brain_Anterior_cingulate_cortex_BA24	GOBP_POSITIVE_REGULATION_OF_HEART_RATE	0.941176470588235	0.975876411170529	0.0507027937029348	0.200132922243866	0.612043414272122	11	TRPM4; ADM; GCH1	1	0.975876411170529
Brain_Anterior_cingulate_cortex_BA24	GOBP_POSITIVE_REGULATION_OF_HEMOPOIESIS	0.0158723724830541	0.0903910699242996	0.352487857583619	0.344753368749287	1.62010846269254	51	MDK; TRIB1; NOTCH2; KLF10; ZFP36L1; FOXP3; SOCS1; TGFB1; CSF1; AP3B1; TGFBR2; HLA.DRB1; XRCC6; POU4F1; PNP; RIPK1; HAX1; XBP1	1	0.0903910699242996
Brain_Anterior_cingulate_cortex_BA24	GOBP_POSITIVE_REGULATION_OF_HISTONE_DEACETYLATION	0.933206106870229	0.971783990567882	0.0466948041282054	-0.20279182586877	-0.617312868728734	12	JDP2; SDR16C5; CTBP1; SREBF1; NIPBL; LRRK2	1	0.971783990567882
Brain_Anterior_cingulate_cortex_BA24	GOBP_POSITIVE_REGULATION_OF_HISTONE_METHYLATION	0.314885496183206	0.554439618992008	0.102821842840815	-0.336900466766722	-1.12234656647964	16	SIRT1; DNMT1; SMAD4; PAXBP1; OGT; PHF19; PAXIP1; KMT2A	1	0.554439618992008
Brain_Anterior_cingulate_cortex_BA24	GOBP_POSITIVE_REGULATION_OF_HORMONE_SECRETION	0.926275992438563	0.969383378531725	0.0466015072985992	-0.155870855107749	-0.704647650771992	48	C2CD2L; AACS; RBP4; GPLD1; PRKCE; SMAD4; PPP3CB; MPC2; TAC1; NNAT; PFKFB2; VSNL1; EDN3; ADCYAP1; TRH; DYNLL1; KIF5B; RASL10B; DOC2B	1	0.969383378531725
Brain_Anterior_cingulate_cortex_BA24	GOBP_POSITIVE_REGULATION_OF_HYDROLASE_ACTIVITY	0.634743875278397	0.817000270947639	0.0723570851036907	0.144798943972601	0.93033697299446	294	SNX18; EGLN3; HMGB2; FERMT2; DOCK7; ERBB2; ARHGAP5; GSN; PSME1; PLIN5; RANBP1; REST; F2R; APH1A; MAP3K5; S1PR1; PERP; PLCG1; RHOA; BBC3; ARHGEF6; S100A10; TNFSF10; CFLAR; GNA13; FABP1; ARHGEF26; RPS3; ARHGAP31; F3; STAT3; LIMS1; RHOC; ARFGAP2; TRADD; ARHGAP19; F2RL1; ERRFI1; ADRM1; TBC1D2B; EGFR; BCL2L13; GM2A; SELE; NR1H3; RANBP3L; FYN; PICALM; ARAP3; IQGAP1; PSME2; RIPK1; BCL2L11; DNAJB1; ARHGEF15; ARFGAP3; PHB2; PLAA; BNIP2; PFN1; VEGFA; POT1; PNLIP; TBC1D16; SENP1; VCP; PRKD2; HSF1; RPS27L; ICAM1; PSME4; CCL2; BAK1; SYDE1; ASPH; TNFRSF10B; RALBP1; NTRK2; IFI16; CD40; RGS3; ITGA6; CASP10; CCN1; FGF2; DNAL4	1	0.817000270947639
Brain_Anterior_cingulate_cortex_BA24	GOBP_POSITIVE_REGULATION_OF_IMMUNE_EFFECTOR_PROCESS	0.00172855250404318	0.0190279801115316	0.45505986738723	0.362732481213016	1.81762055943911	71	TLR4; APPL2; MAVS; MR1; FOXP3; TGFB1; NR4A3; LILRB1; F2RL1; RPS19; KLK5; HLA.A; HLA.DRB1; HMOX1; LTA; HPX; GPRC5B; XBP1; UNC13D; NECTIN2; CLCF1; ANXA1; IL1B; CD40; HLA.E; VAMP8; IL12A; IL6; HLA.F; CD81; FGR; STXBP2; MAD2L2; TNFSF13; RSAD2; BCL10; TNFSF4; DDX60; HLA.H; DHX58; HLX; FES; HLA.G; HLA.B	1	0.0190279801115316
Brain_Anterior_cingulate_cortex_BA24	GOBP_POSITIVE_REGULATION_OF_IMMUNE_RESPONSE	1.67908952346734e-07	1.25351665151944e-05	0.690132458796796	0.331319154998768	2.03404838292552	217	TLR4; HMGB2; APPL2; PSME1; MAVS; CLU; ABI1; LGALS3; MR1; FOXP3; BTN2A2; PARP9; RNF31; PLCG1; NRAS; PSMB3; TGFB1; NR4A3; PSMB2; RPS3; PSMB8; LILRB1; IRF3; F2RL1; RPS19; IGLC1; PSMB9; IFI35; NMI; KLK5; HLA.A; ARPC4; HLA.DRB1; ZC3H12A; XRCC6; MED1; PSMD6; LTA; FYN; KHDRBS1; PSMB1; CFP; IGLC3; PSME2; FCGR1A; RIOK3; IGHA1; HPX; IL6ST; IGHV3.7; ACTG1; IKBKE; XBP1; IGHG1; IGLV1.44; IGKC; NLRC5; WASF2; IGLC2; NECTIN2; PRKD2; RELB; IGHG2; PSME4; FCGR3A; CLCF1; CD59; CFB; ANXA1; ACTB; RELA; NONO; IL1B; MYO1G; IGHM; IFI16; CD40; PSMC4; HLA.E; PSMD13; POLR3C; VAMP8; IL12A; IL6; HLA.F; CD81; FGR; MAD2L2; IRF7; PLSCR1; PAK2; TNFSF13; ELMO2; RSAD2; BCL10; WAS; LPXN; CSK; EZR; SIN3A; TNFSF4; ABL1; BAX; NFKB1; IGLV1.51; HLA.H; BTN2A3P; MUC1; C1QC; STOML2; PDE4B; PSMD11; MYO10; PSPC1; PLD2; STING1; HLA.DPB1; CBFB; FCER1G	0.000689434158335691	1.25351665151944e-05
Brain_Anterior_cingulate_cortex_BA24	GOBP_POSITIVE_REGULATION_OF_IMMUNE_SYSTEM_PROCESS	2.98248961115345e-08	2.84793077753397e-06	0.719512826338911	0.303078337606504	1.94912813361681	309	MDK; TLR4; HMGB2; CD99; TRIB1; APPL2; NOTCH2; PSME1; MAVS; CLU; ABI1; KLF10; ZFP36L1; LGALS3; MR1; FOXP3; BTN2A2; PARP9; CXCL10; RNF31; SOCS1; VCAM1; PLCG1; RHOA; NRAS; IL6R; PSMB3; TGFB1; NR4A3; CSF1; PSMB2; RPS3; GPAM; AP3B1; TGFBR2; PSMB8; LILRB1; IRF3; F2RL1; RPS19; IGLC1; PSMB9; IFI35; NMI; KLK5; HLA.A; ARPC4; HLA.DRB1; HMOX1; ZC3H12A; XRCC6; MED1; POU4F1; PSMD6; LTA; FYN; PNP; KHDRBS1; PSMB1; CFP; IGLC3; MYD88; PSME2; FCGR1A; RIPK1; HAX1; RIOK3; IGHA1; HPX; GPRC5B; IL6ST; CDKN1A; IGHV3.7; ACTG1; IKBKE; XBP1; IGHG1; UNC13D; VEGFA; IGLV1.44; IGKC; NLRC5; WASF2; IGLC2; CD24; NECTIN2; PRKD2; CXCL12; RELB; ICAM1; IGHG2; PSME4; MAP3K8; FCGR3A; CLCF1; CCL2; CD59; CFB; ANXA1; ACTB; RELA; NONO; IL1B; MYO1G; IGHM; IFI16; CD40; PSMC4; THBS4; HLA.E; PSMD13; SWAP70; POLR3C; VAMP8; IL12A; IL6; HLA.F; CD81; FGR; STXBP2; MAD2L2; IRF7; PLSCR1; JAM2; PAK2; SERPINE1; CCL8; TNFSF13; ELMO2; VSIR; RSAD2; BCL10; HAMP; JUN; WAS; LPXN; CSK; EZR; SIN3A; TNFSF4; ABL1; BAX; NFKB1; IGLV1.51; DDX60; HLA.H; BTN2A3P; MUC1; C1QC; STOML2; DHX58; PDE4B; PSMD11; MYO10; PSPC1; PLD2; STING1; HLA.DPB1	0.000122461023433961	2.84793077753397e-06
Brain_Anterior_cingulate_cortex_BA24	GOBP_POSITIVE_REGULATION_OF_IMMUNOGLOBULIN_PRODUCTION	0.246887966804979	0.479527905251299	0.124434168630393	0.333856172326441	1.15647047132523	17	TGFB1; HPX; XBP1; CLCF1; CD40; HLA.E; IL6; MAD2L2; TNFSF13; TNFSF4	1	0.479527905251299
Brain_Anterior_cingulate_cortex_BA24	GOBP_POSITIVE_REGULATION_OF_INFLAMMATORY_RESPONSE	0.296450939457203	0.537407310115353	0.112378519110475	0.232515546937432	1.10125335954211	52	MDK; TLR4; TLR3; TRADD; RPS19; IFI35; NMI; EGFR; LTA; RIPK1; GPRC5B; IL6ST; C2CD4B; IL1B; HLA.E; VAMP8; IL6; CD81; SERPINE1; AGT; TGM2; TNFRSF1A; TNFSF4	1	0.537407310115353
Brain_Anterior_cingulate_cortex_BA24	GOBP_POSITIVE_REGULATION_OF_INSULIN_SECRETION	0.436329588014981	0.666573562605628	0.0828962134571565	-0.251190521200748	-1.00361041610284	29	C2CD2L; AACS; RBP4; GPLD1; PRKCE; PPP3CB; MPC2; NNAT; PFKFB2; VSNL1; TRH; DYNLL1; KIF5B; DOC2B	1	0.666573562605628
Brain_Anterior_cingulate_cortex_BA24	GOBP_POSITIVE_REGULATION_OF_INSULIN_SECRETION_INVOLVED_IN_CELLULAR_RESPONSE_TO_GLUCOSE_STIMULUS	0.823076923076923	0.926290550981726	0.052805004567129	-0.224111683352613	-0.73272315452728	15	C2CD2L; GPLD1; PPP3CB; MPC2	1	0.926290550981726
Brain_Anterior_cingulate_cortex_BA24	GOBP_POSITIVE_REGULATION_OF_INTERFERON_ALPHA_PRODUCTION	0.176113360323887	0.394932527301954	0.148261500475107	0.416455553810576	1.23444558160833	10	TLR4; MAVS; TLR3; IRF3	1	0.394932527301954
Brain_Anterior_cingulate_cortex_BA24	GOBP_POSITIVE_REGULATION_OF_INTERFERON_BETA_PRODUCTION	0.0991379310344828	0.282373977030466	0.208955027549354	0.375956474629082	1.36521494970401	20	TLR4; HMGB2; MAVS; TLR3; IRF3; IRF1; RIOK3	1	0.282373977030466
Brain_Anterior_cingulate_cortex_BA24	GOBP_POSITIVE_REGULATION_OF_INTERFERON_GAMMA_PRODUCTION	0.0169163196170855	0.0947590836940695	0.352487857583619	0.498282661155131	1.72604022859224	17	TLR4; TLR3; HLA.A; BCL3; LTA; IL1B; IL12A; TNFSF4; ABL1; PDE4B; HLA.DPB1	1	0.0947590836940695
Brain_Anterior_cingulate_cortex_BA24	GOBP_POSITIVE_REGULATION_OF_INTERLEUKIN_10_PRODUCTION	0.635983263598326	0.817098917678409	0.069119845655101	0.278741617263322	0.875071399146507	12	TLR4; STAT3; BCL3	1	0.817098917678409
Brain_Anterior_cingulate_cortex_BA24	GOBP_POSITIVE_REGULATION_OF_INTERLEUKIN_12_PRODUCTION	0.062753036437247	0.217650966866448	0.257206466468838	0.507026708451661	1.50291399473149	10	MDK; TLR4; TLR3; IRF1; RELA; CD40	1	0.217650966866448
Brain_Anterior_cingulate_cortex_BA24	GOBP_POSITIVE_REGULATION_OF_INTERLEUKIN_1_PRODUCTION	0.604602510460251	0.795672406394164	0.0716527366829457	0.267118426320814	0.904527763568684	16	TLR4; STAT3; GSDMD; EGR1; IFI16; IL6; TRIM16	1	0.795672406394164
Brain_Anterior_cingulate_cortex_BA24	GOBP_POSITIVE_REGULATION_OF_INTERLEUKIN_6_PRODUCTION	0.0754716981132076	0.242099056603774	0.237793834423688	0.354457345457374	1.4179554323546	28	TLR4; MAVS; F2R; IL6R; TLR3; STAT3; F2RL1; MYD88; XBP1; IL1B; IL17D; IL6; IL17RA; BCL10; TNFSF4	1	0.242099056603774
Brain_Anterior_cingulate_cortex_BA24	GOBP_POSITIVE_REGULATION_OF_INTERLEUKIN_8_PRODUCTION	0.00110812516139444	0.0137047045562819	0.45505986738723	0.514464694157447	1.9989898582353	25	TLR4; MAVS; F2R; TLR3; F3; STAT3; F2RL1; DDIT3; MYD88; RIPK1; PRKD2; RELA; IL1B; IL17D; IL6; SERPINE1; BCL10	1	0.0137047045562819
Brain_Anterior_cingulate_cortex_BA24	GOBP_POSITIVE_REGULATION_OF_INTRACELLULAR_PROTEIN_TRANSPORT	0.020103568445454	0.104885961927617	0.352487857583619	0.288376339446159	1.46167985292011	73	ERBB2; OAZ2; SMO; MAVS; CIB1; EMD; NUTF2; RNF31; BBC3; TGFB1; SH3GLB1; SAR1A; ZC3H12A; FYN; FLNA; TPR; PCM1; JUP; LEPROT; XPO4; BAG3; RBM22; TP53BP2; TP53; STOM	1	0.104885961927617
Brain_Anterior_cingulate_cortex_BA24	GOBP_POSITIVE_REGULATION_OF_INTRACELLULAR_SIGNAL_TRANSDUCTION	0.00599099541560426	0.0462387728881035	0.407017918923954	0.203685556533942	1.34745041884696	377	P2RY1; ACKR3; TMEM9B; TSPAN6; TLR4; NOTCH1; FERMT2; DENND2B; CAT; MDFIC; ERBB2; DUSP15; TRIP6; NOTCH2; TNIK; FZD7; RGL2; NEK6; MAVS; SLC20A1; SORBS3; S100B; CIB1; LPAR3; F2R; MAP3K5; TRAF4; TRAF1; RNF31; DYNLT1; RAP1B; GPR137B; RHOA; TRIM21; SLC44A2; BBC3; TGFB1; TLR3; TNFSF10; RRAGD; MAP3K14; CSF1; SOX9; CFLAR; PRMT1; RPS3; F3; LIMS1; RHOC; MT3; CSF3; TRADD; SHC1; TRAF3IP2; IRF3; F2RL1; CTH; SASH1; IFI35; NMI; EGFR; HLA.DRB1; HMOX1; ZC3H12A; FYN; MCL1; TICAM2; GADD45A; FLNA; TRIM68; DDIT3; IRAK4; SPHK1; IQGAP1; MYD88; MAPKAPK2; RIPK1; PTBP1; HAX1; GNAI2; BCL2L11; BIRC3; TRIM14; APOL3; GPRC5B; WLS; IKBKE; PHB2; TPD52L1; VEGFA; DUSP5; LMCD1; CD24; TP53; PRKD2; RELL1; AJUBA; ICAM1; GDF15; GPR199P; MAPKAPK3; CCL2; PPARD; PTPN1; ADORA2B; TRIM22; TNFRSF10B; RELA; IL1B; NTRK2; CD40; CASP10; FGF2; MLKL; PRAG1; S100A13; GADD45B	1	0.0462387728881035
Brain_Anterior_cingulate_cortex_BA24	GOBP_POSITIVE_REGULATION_OF_INTRACELLULAR_TRANSPORT	0.0420356724623906	0.174871804590249	0.321775918075361	0.258477154717689	1.36638868140759	88	ERBB2; OAZ2; SMO; MAVS; CIB1; EMD; NUTF2; RNF31; BBC3; TGFB1; SH3GLB1; SAR1A; ZC3H12A; FYN; KHDRBS1; FLNA; TPR; PCM1; JUP; LEPROT; XPO4; BAG3; RBM22; TP53BP2; RAB21; TP53; STOM; ANXA2; MLC1; IL1B; HPS4; MSN; EHD2; CD81; HTRA2	1	0.174871804590249
Brain_Anterior_cingulate_cortex_BA24	GOBP_POSITIVE_REGULATION_OF_INTRINSIC_APOPTOTIC_SIGNALING_PATHWAY	0.99438202247191	0.997540333317777	0.0429311093452583	-0.126349716405471	-0.504819572211602	29	BOK; SIRT1; PIAS4; FBXW7; NCK2; GSDME	1	0.997540333317777
Brain_Anterior_cingulate_cortex_BA24	GOBP_POSITIVE_REGULATION_OF_ION_TRANSPORT	0.0328968896879499	0.14859695165976	0.321775918075361	-0.204508684027711	-1.2822136459899	265	PKD2; HCRT; P2RX7; C2CD2L; GPS2; AACS; ACHE; CAMK1; INSR; ATP2B1; CDK5; ABCA7; ADIPOR2; SCN3B; DRD1; ATP8A2; SCN4B; RBP4; MAP2K6; NRDE2; LRRC55; SIRT1; RNF207; AMIGO1; CNST; APBB1; C2CD5; GOLPH3L; NTSR1; ABCA3; GPLD1; CACNG2; KLF15; ATP1B1; GSK3B; FGF12; CCK; NOS1; SLC9A1; ATPSCKMT; PRKCE; TESC; EHD3; KCNC2; GPD1L; SLC6A9; CHRNB2; KCNJ11; RAP1A; PPP3CB; CACNB3; P2RX5; KCNH2; VPS11; FBXW7; RYR2; RELN; SEC16B; IRS1; LILRA5; FABP3; TRPV3; MPC2; SHH; APLNR; PARD6A; MTCL1; SAE1; TFDP2; COX17; PRKCZ; PPIA; ABCA8; CALM3; TAC1; VAMP2; PIK3R2; NNAT; TRPC3; STX1A; AKAP9; PFKFB2; MYH10; GRK2; CALM1; VSNL1; MAPK8; ZFAND1; EDN3; PIRT; OAZ1; PLP1; YWHAH; ABCG1; PRKAA1; HTT; BAP1; WNK1; ADCYAP1; TRH; MLLT6; S100A8	1	0.14859695165976
Brain_Anterior_cingulate_cortex_BA24	GOBP_POSITIVE_REGULATION_OF_ISOTYPE_SWITCHING	0.251012145748988	0.484330766186722	0.121543282035469	0.389867949056601	1.15563536785615	10	TGFB1; CLCF1; CD40; MAD2L2; TNFSF13; TNFSF4	1	0.484330766186722
Brain_Anterior_cingulate_cortex_BA24	GOBP_POSITIVE_REGULATION_OF_I_KAPPAB_KINASE_NF_KAPPAB_SIGNALING	2.03245815671098e-08	2.08631829786382e-06	0.73376198835648	0.471422856257728	2.45864065787124	83	TMEM9B; TSPAN6; TLR4; NEK6; MAVS; SLC20A1; S100B; F2R; RNF31; RHOA; TRIM21; SLC44A2; TLR3; TNFSF10; MAP3K14; CFLAR; RHOC; TRADD; TRAF3IP2; IRF3; F2RL1; CTH; HLA.DRB1; HMOX1; FYN; TICAM2; FLNA; TRIM68; IRAK4; MYD88; RIPK1; BIRC3; TRIM14; APOL3; GPRC5B; WLS; IKBKE; AJUBA; TRIM22; TNFRSF10B; RELA; CD40; CASP10; S100A13; GJA1; BCL10; TMED4; TGM2; TNFRSF1A	8.34527319145527e-05	2.08631829786382e-06
Brain_Anterior_cingulate_cortex_BA24	GOBP_POSITIVE_REGULATION_OF_JNK_CASCADE	0.115138592750533	0.311640779059782	0.191892240384838	0.302314046489542	1.29790332638298	36	TLR4; DUSP15; FZD7; MAP3K5; TRAF4; TRAF1; TLR3; F2RL1; GADD45A; MYD88; RIPK1; TPD52L1	1	0.311640779059782
Brain_Anterior_cingulate_cortex_BA24	GOBP_POSITIVE_REGULATION_OF_JUN_KINASE_ACTIVITY	0.758762886597938	0.893698251393444	0.0598603117764473	0.205062206037664	0.81301371231885	27	MDFIC; TNIK; MAP3K5; RPS3; SASH1; RIPK1	1	0.893698251393444
Brain_Anterior_cingulate_cortex_BA24	GOBP_POSITIVE_REGULATION_OF_LAMELLIPODIUM_ORGANIZATION	0.958174904942966	0.983812493047216	0.0453152441270267	-0.197278062180047	-0.58970196589633	11	ARHGEF7; ENPP2; HDAC4; SRC; WNT1; RAC2; CARMIL1; ABI2; DNM2; TWF2; WASF2	1	0.983812493047216
Brain_Anterior_cingulate_cortex_BA24	GOBP_POSITIVE_REGULATION_OF_LEUKOCYTE_CELL_CELL_ADHESION	0.000454387326386931	0.00680917650417788	0.49849310876659	0.385392722068025	1.89088794286289	63	MDK; FOXP3; SOCS1; VCAM1; RHOA; NR4A3; RPS3; GPAM; AP3B1; TGFBR2; LILRB1; HLA.A; HLA.DRB1; SELE; FYN; PNP; IL6ST; XBP1; CD24; ICAM1; MAP3K8; CCL2; ANXA1; RELA; IL1B; HLA.E; IL12A; IL6; CD81; PAK2; VSIR; BCL10; CSK; TNFSF4; HLA.DPB1; CBFB; HLX; FUT7; BCL6; HLA.G	1	0.00680917650417788
Brain_Anterior_cingulate_cortex_BA24	GOBP_POSITIVE_REGULATION_OF_LEUKOCYTE_CHEMOTAXIS	0.0238298940008408	0.117320797083276	0.352487857583619	0.438637895781065	1.65968898512386	23	MDK; CXCL10; IL6R; CSF1; F2RL1; VEGFA; CXCL12; THBS4; SWAP70; IL12A; IL6; SERPINE1	1	0.117320797083276
Brain_Anterior_cingulate_cortex_BA24	GOBP_POSITIVE_REGULATION_OF_LEUKOCYTE_MEDIATED_IMMUNITY	0.0391793794323242	0.167923311011611	0.321775918075361	0.328014066008533	1.48843102690757	44	MAVS; MR1; FOXP3; TGFB1; F2RL1; HLA.A; HLA.DRB1; LTA; HPX; NECTIN2; CLCF1; IL1B; CD40; HLA.E; IL12A; IL6; HLA.F; CD81; MAD2L2; TNFSF13; RSAD2; TNFSF4; HLA.H	1	0.167923311011611
Brain_Anterior_cingulate_cortex_BA24	GOBP_POSITIVE_REGULATION_OF_LEUKOCYTE_MIGRATION	0.00210095643677516	0.0219504507109384	0.431707695803346	0.442642407033325	1.82929061813091	32	MDK; CD99; LGALS3; CXCL10; RHOA; IL6R; CSF1; F2RL1; VEGFA; CXCL12; ICAM1; THBS4; SWAP70; IL12A; IL6; JAM2; SERPINE1; CCL8	1	0.0219504507109384
Brain_Anterior_cingulate_cortex_BA24	GOBP_POSITIVE_REGULATION_OF_LEUKOCYTE_PROLIFERATION	0.00352726191052337	0.0320418969128517	0.431707695803346	0.406787878118648	1.81398789619492	41	TLR4; FOXP3; VCAM1; CSF1; RPS3; GPAM; TGFBR2; HLA.A; PNP; MYD88; IL6ST; CDKN1A; CD24; CLCF1; ANXA1; IL1B; CD40; HLA.E; IL12A; IL6; CD81	1	0.0320418969128517
Brain_Anterior_cingulate_cortex_BA24	GOBP_POSITIVE_REGULATION_OF_LIPASE_ACTIVITY	0.0233663824143546	0.115872422938816	0.352487857583619	0.404024469789688	1.61624155652141	28	PLIN5; PLCG1; RHOA; GNA13; RHOC; EGFR; SELE; NR1H3; PHB2; PLAA; PNLIP; NTRK2; CCN1; FGF2	1	0.115872422938816
Brain_Anterior_cingulate_cortex_BA24	GOBP_POSITIVE_REGULATION_OF_LIPID_BIOSYNTHETIC_PROCESS	0.746666666666667	0.886739065282161	0.0568864160475701	-0.19692356103192	-0.810859037246902	33	ABHD6; SIRT4; SMPD3; GPLD1; CTDNEP1; PPARGC1A; FABP3	1	0.886739065282161
Brain_Anterior_cingulate_cortex_BA24	GOBP_POSITIVE_REGULATION_OF_LIPID_KINASE_ACTIVITY	0.613636363636364	0.801333103142851	0.065981614400873	-0.284812412097564	-0.889665329406813	13	EEF1A2; DGKZ; ATG14; IRS1	1	0.801333103142851
Brain_Anterior_cingulate_cortex_BA24	GOBP_POSITIVE_REGULATION_OF_LIPID_LOCALIZATION	0.419047619047619	0.648858138850816	0.0860347242455604	-0.22665408847775	-1.01745630556232	47	GPS2; ABCA7; ATP8A2; MAP2K6; SIRT1; NTSR1; ABCA3; CCK; VSTM2A	1	0.648858138850816
Brain_Anterior_cingulate_cortex_BA24	GOBP_POSITIVE_REGULATION_OF_LIPID_METABOLIC_PROCESS	0.746691871455577	0.886739065282161	0.0565299525056311	-0.180369881928807	-0.84035070845562	55	ABHD6; SIRT4; SMPD3; EEF1A2; GPLD1; PRKCE; CTDNEP1; PPARGC1A; DGKZ; ATG14; IRS1; FABP3	1	0.886739065282161
Brain_Anterior_cingulate_cortex_BA24	GOBP_POSITIVE_REGULATION_OF_LIPID_STORAGE	0.0672097759674134	0.226943536284704	0.248911114434702	0.448866080855715	1.47049505083478	14	ACACB; PLIN5; PLIN2; ZC3H12A; PLIN3; IKBKE	1	0.226943536284704
Brain_Anterior_cingulate_cortex_BA24	GOBP_POSITIVE_REGULATION_OF_LIPID_TRANSPORT	0.0860420650095602	0.260922244408607	0.211400189384923	-0.336953414763722	-1.39780510287151	34	GPS2; ABCA7; ATP8A2; MAP2K6; SIRT1; NTSR1; ABCA3; CCK	1	0.260922244408607
Brain_Anterior_cingulate_cortex_BA24	GOBP_POSITIVE_REGULATION_OF_LOCOMOTION	0.0141973928998564	0.0838769715781442	0.380730400722792	0.219086267763045	1.34215634468301	203	MDK; ACKR3; FAM107A; NOTCH1; FERMT2; CD99; DOCK7; SMO; TRIP6; LGALS3; CIB1; NFE2L2; F2R; CXCL10; CXCL16; S1PR1; CPNE3; PLCG1; RHOA; IL6R; TGFB1; NR4A3; CSF1; SOX9; F3; STAT3; RHOC; TRADD; PLPP3; TGFBR2; F2RL1; SASH1; CD151; EGFR; HMOX1; ZC3H12A; FLNA; HDAC7; SPHK1; IQGAP1; GNAI2; MAPRE1; ACTG1; XBP1; TMSB4X; MYLK; PLAA; PFN1; VEGFA; PRKD2; CXCL12; ICAM1; FAM83H; ZNF268; ANXA1; SEMA4B; HIF1A; SYDE1; IL1B; CD40; TNFAIP6; ITGA6; CCN1; FGF2; THBS4; HSPA5; SWAP70; IL12A; IL6; STAT5A; FGR; JAM2; SERPINE1; CCL8; MAP2K3; VSIR; S100A11; AGT; EPB41L5; RACK1; ZNF304; ABL1; CDH5	1	0.0838769715781442
Brain_Anterior_cingulate_cortex_BA24	GOBP_POSITIVE_REGULATION_OF_LYMPHOCYTE_DIFFERENTIATION	0.323529411764706	0.563363767899017	0.107140237276725	0.268715461465583	1.0867819966385	30	MDK; FOXP3; SOCS1; AP3B1; TGFBR2; HLA.DRB1; XRCC6; PNP	1	0.563363767899017
Brain_Anterior_cingulate_cortex_BA24	GOBP_POSITIVE_REGULATION_OF_MACROAUTOPHAGY	0.157894736842105	0.370043258832012	0.151148761385484	-0.349424711288739	-1.29207543864717	22	ELAPOR1; SESN1; SPTLC2; SIRT1; WAC; GPSM1; PIP4K2B	1	0.370043258832012
Brain_Anterior_cingulate_cortex_BA24	GOBP_POSITIVE_REGULATION_OF_MAPK_CASCADE	0.0421743393971522	0.175271090652537	0.321775918075361	0.216427901416317	1.29629660935542	181	P2RY1; ACKR3; TLR4; NOTCH1; FERMT2; DENND2B; MDFIC; ERBB2; DUSP15; NOTCH2; TNIK; FZD7; SORBS3; CIB1; LPAR3; F2R; MAP3K5; TRAF4; TRAF1; RAP1B; TGFB1; TLR3; CFLAR; PRMT1; RPS3; MT3; SHC1; F2RL1; SASH1; EGFR; HLA.DRB1; ZC3H12A; GADD45A; SPHK1; IQGAP1; MYD88; MAPKAPK2; RIPK1; GNAI2; PHB2; TPD52L1; VEGFA; DUSP5; CD24; PRKD2; RELL1; AJUBA; ICAM1; GDF15; MAPKAPK3; CCL2; PTPN1; ADORA2B; IL1B; NTRK2; CD40; FGF2; MLKL	1	0.175271090652537
Brain_Anterior_cingulate_cortex_BA24	GOBP_POSITIVE_REGULATION_OF_MAP_KINASE_ACTIVITY	0.495884773662552	0.717512696999843	0.0810802057550866	0.181310635545792	0.973657565412155	93	TLR4; MDFIC; ERBB2; TNIK; LPAR3; MAP3K5; TGFB1; RPS3; SHC1; SASH1; EGFR; GADD45A; IQGAP1; MAPKAPK2; RIPK1; TPD52L1; VEGFA; DUSP5; CD24; AJUBA; GDF15; MAPKAPK3; PTPN1; ADORA2B; IL1B; CD40; FGF2; MLKL; GADD45B; CD81; DUSP6; GHRL; MAP2K3; AGT	1	0.717512696999843
Brain_Anterior_cingulate_cortex_BA24	GOBP_POSITIVE_REGULATION_OF_MEMBRANE_PERMEABILITY	0.808510638297872	0.919087674654226	0.0538979025357319	-0.197766703280474	-0.769545731135197	27	BOK; RHOT1; TMEM14A; GSK3B; SLC9A1	1	0.919087674654226
Brain_Anterior_cingulate_cortex_BA24	GOBP_POSITIVE_REGULATION_OF_MESENCHYMAL_CELL_PROLIFERATION	0.0688259109311741	0.229755439254797	0.245041785430996	0.497990285920134	1.47612849081511	10	SMO; SOX9; TGFBR2; VEGFA; STAT1	1	0.229755439254797
Brain_Anterior_cingulate_cortex_BA24	GOBP_POSITIVE_REGULATION_OF_MITOCHONDRIAL_OUTER_MEMBRANE_PERMEABILIZATION_INVOLVED_IN_APOPTOTIC_SIGNALING_PATHWAY	0.695075757575758	0.856274870083755	0.059989249649033	-0.268639531193123	-0.839146283163921	13	BOK; GSK3B; TFDP2; MAPK8; HIP1R; YWHAH	1	0.856274870083755
Brain_Anterior_cingulate_cortex_BA24	GOBP_POSITIVE_REGULATION_OF_MITOCHONDRION_ORGANIZATION	0.984703632887189	0.993064367894167	0.0443293451680314	-0.137156552909583	-0.568975179206054	34	BOK; CAMKK2; GSK3B; PPARGC1A; TFDP2; MMP9; MAPK8; HIP1R; YWHAH; HTT	1	0.993064367894167
Brain_Anterior_cingulate_cortex_BA24	GOBP_POSITIVE_REGULATION_OF_MITOTIC_CELL_CYCLE	0.556025369978858	0.761267145426206	0.0764767053228531	0.207421667141035	0.941009968540867	45	TMOD3; PLRG1; CCND3; CDC7; POLDIP2; APEX1; EGFR; MDM2; CDC23; SPHK1; PHB2; HSF1; ANXA1	1	0.761267145426206
Brain_Anterior_cingulate_cortex_BA24	GOBP_POSITIVE_REGULATION_OF_MITOTIC_NUCLEAR_DIVISION	0.26027397260274	0.495449666901646	0.116739204791222	-0.3615429418675	-1.15422405026417	14	SMPD3; INSR; ANAPC7; ANAPC5; PHIP; EDN3	1	0.495449666901646
Brain_Anterior_cingulate_cortex_BA24	GOBP_POSITIVE_REGULATION_OF_MOLECULAR_FUNCTION	0.136986301369863	0.342132453421324	0.181383128498408	0.157953554929338	1.1174997501835	661	ZIC2; SNX18; EGLN3; PAX6; DAG1; TLR4; SERINC5; SPON1; HFE; HMGB2; FERMT2; DOCK7; CAT; MDFIC; DDR1; ERBB2; ARHGAP5; SMO; TNIK; GSN; PSME1; PRRC1; CLN5; ARAF; MAVS; MERTK; CLU; ABI1; PLIN5; RANBP1; REST; SDC4; CIB1; LPAR3; F2R; APH1A; CHTF8; PARP9; MAP3K5; S1PR1; TRAF4; PERP; ARRDC3; CCND3; TRAF1; GPRC5C; RNF31; EMP2; SOCS1; PLCG1; RHOA; TRIM21; BBC3; IL6R; ARHGEF6; TGFB1; DAZAP2; PPP1R3G; S100A10; TLR3; TNFSF10; NCBP1; GORASP1; MAP3K14; CSF1; PYGO2; DTX3L; CFLAR; GNA13; FABP1; ARHGEF26; RPS3; ARHGAP31; F3; STAT3; PRKAG1; UNC119; TCF3; HAP1; LIMS1; RHOC; ARFGAP2; MT3; CSF3; GMNN; TRADD; PLPP3; SHC1; TGFBR2; ARHGAP19; F2RL1; CTH; SASH1; ERRFI1; ADRM1; CCNT1; HDAC1; EIF3D; TBC1D2B; EGFR; BCL2L13; GM2A; HLA.DRB1; XRCC6; GNAI3; SELE; POU4F1; AIMP2; NR1H3; RANBP3L; FYN; GADD45A; TRIM68; DDIT3; SPHK1; PICALM; ARAP3; JUP; IQGAP1; MYD88; PSME2; MAPKAPK2; AMFR; FCGR1A; EPHB4; RIPK1; GNAI2; BCL2L11; DNAJB1; TRIM14; GPRC5B; ARHGEF15; TRIB3; MAPRE1; CDKN1A; ARFGAP3; FOXC1; PHB2; TMSB4X; PLAA; BNIP2; PFN1; EGR1; TPD52L1; CTHRC1; VEGFA; DUSP5; POT1; PNLIP; TBC1D16; CD24; SENP1; VCP; PRKD2; ANXA2; AJUBA; HSF1; RPS27L; ICAM1; PLAUR; NIBAN2; RAMP1; GDF15; MAPKAPK3; PSME4; MAP3K8; NFKB2; CCL2; FOSL1; BAK1; GCH1; STAC3; HIF1A; SYDE1; PTPN1; ADORA2B; ASPH; TRIM22; TNFRSF10B; RELA; ARC; RALBP1; IL1B; NTRK2; IFI16; CD40; RGS3; ITGA6; CASP10; CCN1; FGF2; MLKL; DNAL4	1	0.342132453421324
Brain_Anterior_cingulate_cortex_BA24	GOBP_POSITIVE_REGULATION_OF_MONONUCLEAR_CELL_MIGRATION	0.265690376569038	0.501452857225567	0.119887845115423	0.367710831626572	1.15437814802092	12	LGALS3; CXCL10; RHOA; CXCL12; IL12A; JAM2; SERPINE1	1	0.501452857225567
Brain_Anterior_cingulate_cortex_BA24	GOBP_POSITIVE_REGULATION_OF_MONOOXYGENASE_ACTIVITY	0.895669291338583	0.957602495457063	0.0499913914024592	-0.22434456928839	-0.648509743235576	10	DHFR; CALM3; CALM1; CYP27B1; S100A1; APOE; POR; IL1B; HIF1A; GCH1	1	0.957602495457063
Brain_Anterior_cingulate_cortex_BA24	GOBP_POSITIVE_REGULATION_OF_MORPHOGENESIS_OF_AN_EPITHELIUM	0.0212153947849953	0.109024294101615	0.352487857583619	0.576982807478721	1.76451991759399	11	MDK; SMO; LGR4; SOX9; VEGFA; FGF2; GJA1; AGT; ABL1	1	0.109024294101615
Brain_Anterior_cingulate_cortex_BA24	GOBP_POSITIVE_REGULATION_OF_MRNA_CATABOLIC_PROCESS	0.0665280665280665	0.225609354051737	0.252961123069611	0.400614322867069	1.48364556906499	21	RIDA; MOV10; POLR2G; ZC3HAV1; ZFP36L1	1	0.225609354051737
Brain_Anterior_cingulate_cortex_BA24	GOBP_POSITIVE_REGULATION_OF_MRNA_METABOLIC_PROCESS	0.0191685379352949	0.101950798914923	0.352487857583619	0.39248919605772	1.60304804525514	31	RIDA; MOV10; POLR2G; ZC3HAV1; ZFP36L1; PRDX6; NCBP1; CIRBP; RBM3; ZC3H12A; HSF1; TRA2B; RBMXL1; NANOS2; BTG2; METTL14; GTPBP1; NUP98	1	0.101950798914923
Brain_Anterior_cingulate_cortex_BA24	GOBP_POSITIVE_REGULATION_OF_MRNA_PROCESSING	0.0274077993243559	0.130704325233223	0.352487857583619	0.553462831438759	1.64055861568549	10	PRDX6; NCBP1; CIRBP; RBM3; HSF1; TRA2B; RBMXL1	1	0.130704325233223
Brain_Anterior_cingulate_cortex_BA24	GOBP_POSITIVE_REGULATION_OF_MULTICELLULAR_ORGANISMAL_PROCESS	0.0842824601366743	0.258989064817265	0.234392647294686	0.170646664652742	1.16738727152035	499	P2RY1; MDK; NR2E1; DAG1; YAP1; TLR4; HMGB2; NOTCH1; FERMT2; CPT2; TRIB1; APPL2; ACADL; SMO; NOTCH2; ACACB; MAVS; CLU; DECR1; REST; KLF10; ZFP36L1; CIB1; LPAR3; TSKU; NFE2L2; PLXNB2; F2R; FOXP3; ADIPOR1; ZNF516; ABCA1; SOCS1; PLCG1; RHOA; UCP2; IL6R; TRPM4; TGFB1; ENO1; TLR3; NR4A3; LGR4; CSF1; SOX9; RPS3; F3; STAT3; DDX39B; HAP1; GPAM; AP3B1; TRADD; TGFBR2; ATP1A2; LILRB1; IRF3; F2RL1; SASH1; RPS19; HDAC1; EGFR; GPR3; HLA.A; HLA.DRB1; HMOX1; ZC3H12A; XRCC6; MED1; POU4F1; BCL3; LTA; PNP; TNFRSF1B; HEG1; IRF1; GSDMD; DDIT3; FABP5; SPHK1; JUP; MYD88; MAPKAPK2; RIPK1; HAX1; PER2; RIOK3; GNAI2; SLN; GPRC5B; IL6ST; ADM; FOXC1; XBP1; KDM6B; EGR2; EGR1; RAB21; VEGFA; PRKD2; KHDC3L; ANXA2; PPIB; CXCL12; HSF1; ICAM1; NIBAN2; NFKB2; CLCF1; TMBIM1; ANXA1; TWF2; GCH1; AMOT; HIF1A; SYDE1; PRKAB1; RELA; YBX3; IL1B; ETV5; NTRK2; IFI16; CD40; IL17D; INHBA; CCN1; FGF2; INPP5K; HLA.E; POLR2L; POLR2H; PIM1; POLR3C; VAMP8; GJA1; ACVRL1; IL12A; NGFR; IL6; HLA.F; CD81; FGR; ATF4; MAD2L2; IRF7; STAT1; MTM1; SERPINE1; GHRL; IL17RA; TNFSF13; TSPO; GPM6B; CTTN; VSIR; RSAD2; TRIM16; BCL10; INHA; CBLN1; AGT; HAMP; JUN; TCF7L2; SRRT; RACK1; PEMT; BBS2; EZR; TNFSF4; ZNF304; ABL1; KDM3A; CDH5; NFKB1; THRA; CXCR4; OXTR	1	0.258989064817265
Brain_Anterior_cingulate_cortex_BA24	GOBP_POSITIVE_REGULATION_OF_MULTICELLULAR_ORGANISM_GROWTH	0.771894093686354	0.901421259577978	0.0584693210386381	0.241091271795072	0.789820253956934	14	SMO; CSF1; GPAM; PPIB; GHRL; BBS2; EZR	1	0.901421259577978
Brain_Anterior_cingulate_cortex_BA24	GOBP_POSITIVE_REGULATION_OF_MUSCLE_CELL_DIFFERENTIATION	0.599173553719008	0.791572268844996	0.0714786287425507	0.238224022659254	0.925636706837118	25	CTNNA1; TGFB1; TCF3; DDX39B; CTH; BOC; BNIP2; NIBAN2; EFEMP2; HAMP; ABL1	1	0.791572268844996
Brain_Anterior_cingulate_cortex_BA24	GOBP_POSITIVE_REGULATION_OF_MUSCLE_CONTRACTION	0.774058577405858	0.903250070962248	0.0596037042575973	0.243395003812964	0.764105513281408	12	F2R; ENO1; SPHK1; GHRL; CTTN; OXTR	1	0.903250070962248
Brain_Anterior_cingulate_cortex_BA24	GOBP_POSITIVE_REGULATION_OF_MUSCLE_HYPERTROPHY	0.868200836820084	0.94708624760448	0.0542315935495841	0.217219180177049	0.681930074831348	12	NR4A3; DDX39B; IL6ST; AGT; HAMP; PARP1	1	0.94708624760448
Brain_Anterior_cingulate_cortex_BA24	GOBP_POSITIVE_REGULATION_OF_MYELOID_CELL_DIFFERENTIATION	0.000499827207054281	0.00732960897201741	0.477270815362862	0.457955894851696	1.99112025244742	38	HMGB2; TRIB1; NOTCH2; KLF10; ZFP36L1; TGFB1; FAXDC2; CSF1; PRMT1; FAM210B; STAT3; CSF3; HLA.DRB1; MED1; POU4F1; RIPK1; HAX1	1	0.00732960897201741
Brain_Anterior_cingulate_cortex_BA24	GOBP_POSITIVE_REGULATION_OF_MYELOID_LEUKOCYTE_DIFFERENTIATION	0.0104458471965141	0.0672455707356239	0.380730400722792	0.4866660708762	1.8023318649776	21	TRIB1; NOTCH2; KLF10; ZFP36L1; TGFB1; CSF1; HLA.DRB1; POU4F1; RIPK1; HAX1	1	0.0672455707356239
Brain_Anterior_cingulate_cortex_BA24	GOBP_POSITIVE_REGULATION_OF_NERVOUS_SYSTEM_DEVELOPMENT	0.326923076923077	0.566151899555527	0.100990587455923	-0.200935067846959	-1.07387494049207	104	LRP2; TTBK1; CLSTN3; SLITRK5; FLRT3; L1CAM; LRRTM3; SLIT2; PLXNA4; AMIGO1; FBXO31; SLITRK1; SLITRK3; PAK3; ITPKA; FLRT2; RNF112; MAP6; RELN; SHH; ISLR2; CUX2; OLIG2; MAP2K1; ZFYVE27; MEGF8; KIT; WNT7A; LRRTM2; LRRC4B; ASCL1; EEF2K; STK25; RGS14; ADGRB1; LRTM2; PARP6; NKX2.2; STAR; OBSL1; BDNF	1	0.566151899555527
Brain_Anterior_cingulate_cortex_BA24	GOBP_POSITIVE_REGULATION_OF_NERVOUS_SYSTEM_PROCESS	0.169201520912548	0.386396799147342	0.14641623786055	-0.432206574409017	-1.29194834836579	11	HCRT; NTSR1; CCK; ATPSCKMT	1	0.386396799147342
Brain_Anterior_cingulate_cortex_BA24	GOBP_POSITIVE_REGULATION_OF_NEURAL_PRECURSOR_CELL_PROLIFERATION	0.076271186440678	0.243350244179982	0.237793834423688	0.389768185308162	1.39780081410284	19	MDK; NR2E1; NOTCH1; SMO; FLNA; GNAI2; VEGFA; HIF1A	1	0.243350244179982
Brain_Anterior_cingulate_cortex_BA24	GOBP_POSITIVE_REGULATION_OF_NEUROGENESIS	0.870103092783505	0.947159314867238	0.053457214108991	0.15186782601699	0.789876365828711	84	MDK; DAG1; NOTCH1; SMO; LPAR3; PLXNB2; RHOA; TGFB1; HAP1; HDAC1; LTA; TNFRSF1B; IL6ST; EGR2; RAB21; VEGFA; CXCL12; CLCF1; TWF2; HIF1A; RELA; IL1B; ETV5; NTRK2	1	0.947159314867238
Brain_Anterior_cingulate_cortex_BA24	GOBP_POSITIVE_REGULATION_OF_NEURON_APOPTOTIC_PROCESS	0.891891891891892	0.955655895028217	0.0526973085708419	0.180953014343568	0.670146129620212	21	NQO1; CASP3; MCL1; DDIT3; BCL2L11; TP53; ATF4; JUN; BAX	1	0.955655895028217
Brain_Anterior_cingulate_cortex_BA24	GOBP_POSITIVE_REGULATION_OF_NEURON_DEATH	0.151767151767152	0.362040716103397	0.163180127180689	0.274507001750663	1.23835737510191	42	TLR4; CAPN2; NQO1; CLU; REST; MAP3K5; CASP3; AIMP2; FYN; MCL1; DDIT3; PICALM; BCL2L11; EGR1; TP53BP2; TP53	1	0.362040716103397
Brain_Anterior_cingulate_cortex_BA24	GOBP_POSITIVE_REGULATION_OF_NEURON_DIFFERENTIATION	0.494780793319415	0.717293923880826	0.0819778796501272	0.228525691404272	0.965187054117902	34	BRINP2; REST; RHOA; TCF3; KCTD11; PCP4; CSNK1D; GPRC5B; CXCL12; IRX3; ETV5; IMPACT	1	0.717293923880826
Brain_Anterior_cingulate_cortex_BA24	GOBP_POSITIVE_REGULATION_OF_NEURON_PROJECTION_DEVELOPMENT	0.0801526717557252	0.250461849489351	0.219250346703755	-0.282090324557815	-1.35720303801976	64	PLPPR5; COBL; ATF1; CAMK1; LRRC7; PPP1R9A; VLDLR; ATP8A2; AMIGO1; KATNB1; PAK3; ITPKA; NDRG4; RAP1A; DVL1; RELN; TRIM67; CNR1; ENC1; CUX2; PACSIN1; NTRK3; FKBP1B; KIDINS220; EEF2K; ALKAL2; MARK2; STMN2; ADCYAP1	1	0.250461849489351
Brain_Anterior_cingulate_cortex_BA24	GOBP_POSITIVE_REGULATION_OF_NEUTROPHIL_MIGRATION	0.0890688259109312	0.26443716499659	0.213927855492356	0.479714507686297	1.42195595431083	10	MDK; CD99	1	0.26443716499659
Brain_Anterior_cingulate_cortex_BA24	GOBP_POSITIVE_REGULATION_OF_NF_KAPPAB_TRANSCRIPTION_FACTOR_ACTIVITY	0.00537359229563884	0.0430096880426766	0.407017918923954	0.346137074973325	1.67336165809808	59	TLR4; CAT; CLU; CIB1; TRAF1; RNF31; TRIM21; TLR3; CFLAR; RPS3; STAT3; TRADD; CTH; TRIM68; SPHK1; MYD88; RIPK1; TRIM14; PRKD2; ICAM1; NFKB2; TRIM22; RELA; IL1B; CD40	1	0.0430096880426766
Brain_Anterior_cingulate_cortex_BA24	GOBP_POSITIVE_REGULATION_OF_NIK_NF_KAPPAB_SIGNALING	0.00193162358150443	0.0206542875668156	0.45505986738723	0.489868666464234	1.95964887074627	28	TLR4; TRIP6; RHOA; TLR3; RPS3; LIMS1; TRADD; SASH1; IFI35; NMI; EGFR; SPHK1; PHB2; RELA; IL1B	1	0.0206542875668156
Brain_Anterior_cingulate_cortex_BA24	GOBP_POSITIVE_REGULATION_OF_NITRIC_OXIDE_METABOLIC_PROCESS	0.188284518828452	0.407751178433346	0.14551614609036	0.40012118105159	1.25612603230397	12	TLR4; CLU; DDAH2; HBB; ICAM1; IL1B; DNM2	1	0.407751178433346
Brain_Anterior_cingulate_cortex_BA24	GOBP_POSITIVE_REGULATION_OF_NOTCH_SIGNALING_PATHWAY	0.297413793103448	0.537790121673949	0.114266502484433	0.312686187030862	1.1354608469548	20	YAP1; NOTCH1; SLC35C2; STAT3	1	0.537790121673949
Brain_Anterior_cingulate_cortex_BA24	GOBP_POSITIVE_REGULATION_OF_NUCLEAR_DIVISION	0.138461538461538	0.343311036789298	0.16440575583821	-0.3907261837631	-1.32529667225524	17	SMPD3; INSR; ANAPC7; NPM2; ANAPC5; SIRT2; PHIP; EDN3	1	0.343311036789298
Brain_Anterior_cingulate_cortex_BA24	GOBP_POSITIVE_REGULATION_OF_NUCLEOBASE_CONTAINING_COMPOUND_METABOLIC_PROCESS	0.0307198179047139	0.14204456341977	0.352487857583619	0.171667840559703	1.21960270161733	695	P2RY1; ZIC2; NR2E1; PAX6; YAP1; IRF2; TLR4; LPIN3; NRL; HMGB2; NOTCH1; MYCBP; FBXO4; MDFIC; ERBB2; SMO; ACTL6A; MED30; RIDA; MED20; FZD7; BCL2L12; PATZ1; MOV10; MAVS; CHCHD2; POLR2G; ZC3HAV1; REST; KLF10; ZFP36L1; MTA2; SMARCA2; NFE2L2; F2R; PFKFB4; FOXP3; ZNF107; CHTF8; ZNF516; ZNF629; PARP9; CXCL10; MAP3K5; OTX1; S1PR1; MED17; ENTPD5; TRIM21; TEAD3; ASF1A; H2AX; PRDX6; HMGN1; TGFB1; ZKSCAN3; ENO1; TLR3; NCBP1; NR4A3; LGR4; ZNF395; PPARA; ALYREF; DTX3L; SOX9; CIRBP; RBM3; RPS3; CREB3L4; STAT3; FOXJ2; TCF3; DDX39B; RNF4; METTL23; AP3B1; MT3; CSF3; KDM5A; CNBP; SHC1; LILRB1; SQSTM1; IRF3; F2RL1; APEX1; LBH; CCNT1; TSG101; HDAC1; TRIAP1; ZNF319; EGFR; LMO2; HLA.DRB1; RBM15; ZC3H12A; XRCC6; SFR1; MED1; POU4F1; MDM2; NR1H3; BCL3; SESN2; CREB3L2; TNFRSF1B; SS18; ILF3; IRF1; DDIT3; RPRD1B; NOL11; PICALM; JUP; FOXO1; TAF9; RIPK1; PCBD2; TFE3; HAX1; PER2; ZXDC; SERTAD2; TRIM14; SMAD5; H1.2; FOXC1; JADE1; XBP1; GTF2F1; RBM22; GLIS2; CITED1; TMSB4X; UTP15; KDM6B; EGR2; SEC14L2; ZNF197; EGR1; VEGFA; POT1; NLRC5; GNL3; TFAP2C; SENP1; TP53; VCP; PRKD2; ATF5; KHDC3L; HSF1; SERTAD1; NIBAN2; FSTL3; SBNO2; PRPF6; ZNF268; NFKB2; CLCF1; MAPK7; ATF3; ATF6; ESRRA; FOSL1; TRA2B; PPARD; HIF1A; MYO6; TRIM22; RELA; TEAD1; IL1B; ETV5; CCAR2; ZNF597; IFI16; CD40; INHBA; ITGA6; NPAS4; E4F1; CCN1; PCBD1; FGF2; INPP5K; PSMC4; HSPA5; WRAP53; PIM1; SIX5; TP53INP1; ACVRL1; FLI1; PARP3; EGR4; NGFR; MEF2B; HLTF; IL6; RBMXL1; HNRNPU; CD81; ATF4; DNM2; MAD2L2; ABT1; IRF7; PLSCR1; MIR9.1HG; STAT1; SERTAD3; ATMIN; NANOS2; SERPINE1; MAP2K3; SOX7; TNFSF13; RASL11A; ZBED1; ZNF473; ZNF841; TRIM16; BCL10; FUBP3; BTG2; AGT; MED21; HAMP; TNFRSF1A; JUN; WAS; LHX2; TCF7L2; CDKN2B; CSRNP1; MSX1; YY2; SIN3A; TNFSF4; ZNF304; ABL1; KDM3A; SP100; BAX; POLG2; MED10; NFKB1	1	0.14204456341977
Brain_Anterior_cingulate_cortex_BA24	GOBP_POSITIVE_REGULATION_OF_NUCLEOCYTOPLASMIC_TRANSPORT	0.0074303638055774	0.0535246908521067	0.407017918923954	0.428240080743463	1.73195694603015	30	SMO; MAVS; EMD; NUTF2; TGFB1; ZC3H12A; KHDRBS1; FLNA; TPR; JUP; XPO4; BAG3; RBM22; TP53	1	0.0535246908521067
Brain_Anterior_cingulate_cortex_BA24	GOBP_POSITIVE_REGULATION_OF_NUCLEOTIDE_METABOLIC_PROCESS	0.829521829521829	0.929336052391987	0.0560595875032335	0.197148904098698	0.730126411653805	21	PFKFB4; ENTPD5; ENO1; PPARA; TMSB4X; VCP; HIF1A	1	0.929336052391987
Brain_Anterior_cingulate_cortex_BA24	GOBP_POSITIVE_REGULATION_OF_OLIGODENDROCYTE_DIFFERENTIATION	0.121457489878543	0.322786054007311	0.181383128498408	0.456160493080609	1.35213782127579	10	MDK; DAG1; HDAC1; TNFRSF1B	1	0.322786054007311
Brain_Anterior_cingulate_cortex_BA24	GOBP_POSITIVE_REGULATION_OF_ORGANELLE_ASSEMBLY	0.621722846441948	0.807590638244428	0.0647943366000727	-0.220693493915339	-0.881762130994392	29	ELAPOR1; PAN2; FUZ; MAPK9; PIP4K2B; TAPT1; CCP110	1	0.807590638244428
Brain_Anterior_cingulate_cortex_BA24	GOBP_POSITIVE_REGULATION_OF_ORGANELLE_ORGANIZATION	0.889692585895118	0.95505300854519	0.0464154956843849	-0.134576234066407	-0.817324687351168	216	ELAPOR1; BOK; P2RX7; SMPD3; SNX9; PSRC1; INSR; RESF1; CDK5; JDP2; PAN2; SIRT1; C2CD5; FUZ; ANAPC7; CAMKK2; GSK3B; NOS1; DNMT1; KATNB1; NPM2; MAPK9; PRKCE; PIP4K2B; SMAD4; SPIRE2; ANAPC5; PPARGC1A; PAXBP1; TAPT1; TASOR; CCP110; MPHOSPH8; C15orf62; TFDP2; OGT; EVL; ATF7IP; ARPC1A; NCK2; MMP9; PHF19; SIRT2; PIH1D1; TAC1; RAD50; NTRK3; PDXP; NF2; AKAP9; PAXIP1; KMT2A; PHIP; MAPK8; ATM; RICTOR; KCTD17; SERPINF2; EDN3; HIP1R; MRE11; SLAIN2; CCN2; SDR16C5; YWHAH; STMN2; HTT	1	0.95505300854519
Brain_Anterior_cingulate_cortex_BA24	GOBP_POSITIVE_REGULATION_OF_ORGANIC_ACID_TRANSPORT	0.183206106870229	0.402269665673348	0.140406238523342	-0.418922208967479	-1.27522926273784	12	MAP2K6; NTSR1; CCK; FABP3	1	0.402269665673348
Brain_Anterior_cingulate_cortex_BA24	GOBP_POSITIVE_REGULATION_OF_ORGAN_GROWTH	0.0518672199170125	0.202174648301935	0.287857117255149	0.433040318439189	1.50004218187262	17	YAP1; NOTCH1; SMO; ACACB; DDX39B; YBX3; FGF2; PIM1; HAMP; TGFBR3; HLX	1	0.202174648301935
Brain_Anterior_cingulate_cortex_BA24	GOBP_POSITIVE_REGULATION_OF_OSSIFICATION	0.384615384615385	0.618578444665401	0.0913924325943768	-0.308555022441342	-1.0465818812314	17	P2RX7; SLC8A1; ATP2B1; PKDCC; TAC1; FZD9; TOB2; NIPBL	1	0.618578444665401
Brain_Anterior_cingulate_cortex_BA24	GOBP_POSITIVE_REGULATION_OF_OSTEOBLAST_DIFFERENTIATION	0.0180828182799044	0.0987341115123504	0.352487857583619	0.421003427574444	1.63583933272991	25	YAP1; FERMT2; IL6R; IL6ST; SMAD5; CTHRC1; CCN1; GDPD2; IL6; CLIC1; BMPR1B; ZHX3; SMAD1	1	0.0987341115123504
Brain_Anterior_cingulate_cortex_BA24	GOBP_POSITIVE_REGULATION_OF_OXIDOREDUCTASE_ACTIVITY	0.663135593220339	0.835961023450546	0.0676760401641789	0.240970185236019	0.864176025118911	19	GNAI3; GNAI2; GCH1; HIF1A; IL1B; RGN; AGT; ABL1; POR; APOE; S100A1	1	0.835961023450546
Brain_Anterior_cingulate_cortex_BA24	GOBP_POSITIVE_REGULATION_OF_P38MAPK_CASCADE	0.000515609682598045	0.00750742325087792	0.477270815362862	0.674140369685407	2.20849852432706	14	MAP3K5; PRMT1; SASH1; ZC3H12A; GADD45A; SPHK1; VEGFA; RELL1; IL1B; GADD45B	1	0.00750742325087792
Brain_Anterior_cingulate_cortex_BA24	GOBP_POSITIVE_REGULATION_OF_PATHWAY_RESTRICTED_SMAD_PROTEIN_PHOSPHORYLATION	0.130346232179226	0.33594253726969	0.175204047558551	0.406069212934474	1.33029158001461	14	HFE; TGFB1; GDF15; INHBA; ACVRL1; INHA; INHBB; ENG; CSNK2B	1	0.33594253726969
Brain_Anterior_cingulate_cortex_BA24	GOBP_POSITIVE_REGULATION_OF_PATTERN_RECOGNITION_RECEPTOR_SIGNALING_PATHWAY	0.407327586206897	0.639092507317422	0.0946646223153342	0.282437992174919	1.0256202387843	20	TLR4; TLR3; F2RL1; IFI35; NR1H3; TICAM2	1	0.639092507317422
Brain_Anterior_cingulate_cortex_BA24	GOBP_POSITIVE_REGULATION_OF_PEPTIDASE_ACTIVITY	0.00481228398807679	0.0404074397853646	0.407017918923954	0.322859951793441	1.65238292847507	77	EGLN3; GSN; PSME1; REST; F2R; APH1A; MAP3K5; PERP; BBC3; TNFSF10; CFLAR; RPS3; F3; STAT3; TRADD; ADRM1; BCL2L13; FYN; PICALM; PSME2; RIPK1; BCL2L11; SENP1; VCP; HSF1; RPS27L; PSME4; BAK1; ASPH; TNFRSF10B; IFI16; CASP10; CCN1; NGFR; HTRA2; SOX7; VSIR; BCL10; RACK1; BAX	1	0.0404074397853646
Brain_Anterior_cingulate_cortex_BA24	GOBP_POSITIVE_REGULATION_OF_PEPTIDE_HORMONE_SECRETION	0.67741935483871	0.845692876548417	0.0613026075396207	-0.205459438703683	-0.854863578174489	35	C2CD2L; AACS; RBP4; GPLD1; PRKCE; PPP3CB; MPC2; NNAT; PFKFB2; VSNL1; ADCYAP1; TRH; DYNLL1; KIF5B; RASL10B; DOC2B	1	0.845692876548417
Brain_Anterior_cingulate_cortex_BA24	GOBP_POSITIVE_REGULATION_OF_PEPTIDE_SECRETION	0.704545454545455	0.861740731713922	0.0593487680335629	-0.184242637985299	-0.863543315555256	56	C2CD2L; AACS; ACHE; RBP4; APBB1; GOLPH3L; GPLD1; PRKCE; PPP3CB; MPC2; PARD6A; PPIA; NNAT; PFKFB2; MYH10; VSNL1; ABCG1; ADCYAP1; TRH; S100A8; DYNLL1; KIF5B; EXOC1; RASL10B; DOC2B	1	0.861740731713922
Brain_Anterior_cingulate_cortex_BA24	GOBP_POSITIVE_REGULATION_OF_PEPTIDYL_LYSINE_ACETYLATION	0.182692307692308	0.401916348906601	0.141225119642531	-0.383438904602025	-1.25363639925203	15	NOS1; DIP2A; SMAD4; PPARGC1A; PIH1D1; PAXIP1; DIP2B; PRKAA1	1	0.401916348906601
Brain_Anterior_cingulate_cortex_BA24	GOBP_POSITIVE_REGULATION_OF_PEPTIDYL_SERINE_PHOSPHORYLATION	0.623430962343096	0.808432276383018	0.070113215764256	0.218947220677591	0.904834444886799	32	DOCK7; ARAF; TGFB1; CSF3; EGFR; HAX1; VEGFA; PRKD2; NTRK2; TNKS1BP1; IL6; MAD2L2	1	0.808432276383018
Brain_Anterior_cingulate_cortex_BA24	GOBP_POSITIVE_REGULATION_OF_PEPTIDYL_THREONINE_PHOSPHORYLATION	0.625954198473283	0.810159707575403	0.0653834195468773	-0.28757348902373	-0.875394334653545	12	PRKAG2; AXIN1; CALM3; APP; CALM1	1	0.810159707575403
Brain_Anterior_cingulate_cortex_BA24	GOBP_POSITIVE_REGULATION_OF_PEPTIDYL_TYROSINE_PHOSPHORYLATION	0.00247608287522978	0.0246766900138192	0.431707695803346	0.337148185005511	1.70888745733298	73	PARP14; ABI1; PARP9; IL6R; TGFB1; STAT3; UNC119; CSF3; FYN; IQGAP1; FCGR1A; HAX1; HPX; GPRC5B; IL6ST; VEGFA; CD24; TP53; HSF1; PTK6; ICAM1; CLCF1; PTPN1; NTRK2; CD40; THBS4; IL12A; IL6; CD81; PAK2; GHRL; CTF1; AGT; TNFRSF1A; SOCS3; ABL1; FGFR3; PECAM1; EHD4	1	0.0246766900138192
Brain_Anterior_cingulate_cortex_BA24	GOBP_POSITIVE_REGULATION_OF_PHAGOCYTOSIS	0.366525423728814	0.60439895173916	0.0999276973731092	0.295293827518668	1.05899344293274	19	APPL2; MERTK; F2RL1; IL15RA; CCL2; LMAN2; IL1B; DNM2; RAB31; FCER1G	1	0.60439895173916
Brain_Anterior_cingulate_cortex_BA24	GOBP_POSITIVE_REGULATION_OF_PHOSPHATIDYLINOSITOL_3_KINASE_SIGNALING	0.551578947368421	0.756946242611877	0.0766746872490091	0.220562001061343	0.938444312682999	35	CAT; RGL2; F2R; SOX9; CSF3; F2RL1; FYN; HAX1; PPARD; NTRK2; FGF2; FGR; AGT	1	0.756946242611877
Brain_Anterior_cingulate_cortex_BA24	GOBP_POSITIVE_REGULATION_OF_PHOSPHORUS_METABOLIC_PROCESS	0.204081632653061	0.427774964947811	0.14551614609036	0.169414235345121	1.11343321888455	354	WDFY2; P2RY1; DAG1; TLR4; CAPN2; HFE; FERMT2; DOCK7; MDFIC; DDR1; ERBB2; PARP14; TNIK; PRRC1; FZD7; ARAF; MAVS; MERTK; CLU; ABI1; SDC4; CIB1; LPAR3; F2R; PFKFB4; PARP9; MAP3K5; TRAF4; CCND3; GPRC5C; EMP2; SOCS1; ENTPD5; RHOA; IL6R; TGFB1; DAZAP2; ENO1; FAXDC2; TLR3; MAP3K14; CSF1; PPARA; SOX9; RPS3; STAT3; PRKAG1; UNC119; MT3; CSF3; SHC1; TGFBR2; SQSTM1; SASH1; CCNT1; EGFR; HLA.DRB1; XRCC6; FYN; PPP2R5A; GADD45A; SPHK1; IQGAP1; MAPKAPK2; FCGR1A; EPHB4; RIPK1; PTBP1; HAX1; HPX; CSNK1D; GPRC5B; IL6ST; CDKN1A; PHB2; TMSB4X; EGR1; TPD52L1; VEGFA; DUSP5; CD24; TP53; ANKLE2; VCP; PRKD2; AJUBA; HSF1; PTK6; ICAM1; PLAUR; GDF15; MAPKAPK3; MAP3K8; CLCF1; HIF1A; PTPN1; ADORA2B; TNFRSF10B; IL1B; NTRK2; CD40; INHBA; ITGA6; TNKS1BP1; CCN1; FGF2; MLKL; THBS4	1	0.427774964947811
Brain_Anterior_cingulate_cortex_BA24	GOBP_POSITIVE_REGULATION_OF_PLASMA_MEMBRANE_BOUNDED_CELL_PROJECTION_ASSEMBLY	0.481203007518797	0.707165192867638	0.0778840111977068	-0.229150396718238	-0.981226743579596	38	P2RX7; PLPPR5; COBL; FUZ; ANLN; ARAP1; TAPT1; CCP110; C15orf62; KIT; KCTD17; HTT; DYNLL1; ZMYND10; MIEN1; HDAC4; MARK4	1	0.707165192867638
Brain_Anterior_cingulate_cortex_BA24	GOBP_POSITIVE_REGULATION_OF_POSTTRANSCRIPTIONAL_GENE_SILENCING	0.529045643153527	0.74062782502161	0.0780892306943345	0.286083377524498	0.948096483559633	15	TGFB1; STAT3; EGFR; RIPK1; TP53; AJUBA; EIF4E2; IL6	1	0.74062782502161
Brain_Anterior_cingulate_cortex_BA24	GOBP_POSITIVE_REGULATION_OF_POTASSIUM_ION_TRANSMEMBRANE_TRANSPORT	0.0373019251864964	0.162419623346505	0.321775918075361	-0.503822491556401	-1.57378465219256	13	LRRC55; RNF207; AMIGO1; ATP1B1; KCNC2; KCNH2; AKAP9; EDN3; WNK1	1	0.162419623346505
Brain_Anterior_cingulate_cortex_BA24	GOBP_POSITIVE_REGULATION_OF_POTASSIUM_ION_TRANSPORT	0.018557140103496	0.100017327818967	0.352487857583619	-0.490143752785514	-1.66250922381794	17	DRD1; LRRC55; RNF207; AMIGO1; ATP1B1; KCNC2; KCNH2; AKAP9; EDN3; WNK1; ADRA2A; KIF5B	1	0.100017327818967
Brain_Anterior_cingulate_cortex_BA24	GOBP_POSITIVE_REGULATION_OF_PRI_MIRNA_TRANSCRIPTION_BY_RNA_POLYMERASE_II	0.0572033898305085	0.209711713075061	0.276500599254472	0.409223652819096	1.46757271789235	19	TGFB1; STAT3; EGR1; GNL3; TP53; FOSL1; HIF1A; RELA; TEAD1; FGF2; NGFR; JUN	1	0.209711713075061
Brain_Anterior_cingulate_cortex_BA24	GOBP_POSITIVE_REGULATION_OF_PRODUCTION_OF_MOLECULAR_MEDIATOR_OF_IMMUNE_RESPONSE	0.00110212101265205	0.0137047045562819	0.45505986738723	0.441305815892771	1.91872832607927	38	TLR4; MAVS; TGFB1; NR4A3; LILRB1; F2RL1; KLK5; HLA.A; HPX; GPRC5B; XBP1; CLCF1; IL1B; CD40; HLA.E; IL6; HLA.F; CD81; MAD2L2; TNFSF13; RSAD2; BCL10; TNFSF4	1	0.0137047045562819
Brain_Anterior_cingulate_cortex_BA24	GOBP_POSITIVE_REGULATION_OF_PROTEASOMAL_UBIQUITIN_DEPENDENT_PROTEIN_CATABOLIC_PROCESS	0.893333333333333	0.95667778763738	0.0486034247259069	-0.172424660211884	-0.70998154433318	33	ZYG11B; RNF144A; GSK3B; KEAP1; MAPK9; DVL1; DDRGK1; SIRT2	1	0.95667778763738
Brain_Anterior_cingulate_cortex_BA24	GOBP_POSITIVE_REGULATION_OF_PROTEIN_ACETYLATION	0.139312977099237	0.34458980962016	0.163180127180689	-0.382811414203046	-1.31850103387717	18	CAMK1; NOS1; DIP2A; SMAD4; PPARGC1A; PIH1D1; PAXIP1; DIP2B; PRKAA1	1	0.34458980962016
Brain_Anterior_cingulate_cortex_BA24	GOBP_POSITIVE_REGULATION_OF_PROTEIN_AUTOPHOSPHORYLATION	0.809055118110236	0.919452066139117	0.0546808488785442	-0.256943498587369	-0.742743017241243	10	CALM3; RAD50; CALM1; RASSF2; MRE11	1	0.919452066139117
Brain_Anterior_cingulate_cortex_BA24	GOBP_POSITIVE_REGULATION_OF_PROTEIN_BINDING	0.577405857740586	0.774021695031944	0.0739901439101342	0.211870875321607	0.929162706784304	39	SPON1; HFE; TRIM21; DTX3L; CSF3; AMFR; TRIB3; MAPRE1; CTHRC1; ANXA2; HSF1; RAMP1	1	0.774021695031944
Brain_Anterior_cingulate_cortex_BA24	GOBP_POSITIVE_REGULATION_OF_PROTEIN_CATABOLIC_PROCESS	0.494094488188976	0.716881796683933	0.0789209638180035	-0.192176245880453	-0.981822636080818	86	LRP2; SNX9; ZYG11B; RNF144A; ATXN3; NSF; GPLD1; GSK3B; KEAP1; MAPK9; AXIN1; HACE1; RDX; DVL1; VPS11; FBXW7; TRIM67; IDE; SGSM3; EGLN2	1	0.716881796683933
Brain_Anterior_cingulate_cortex_BA24	GOBP_POSITIVE_REGULATION_OF_PROTEIN_CONTAINING_COMPLEX_ASSEMBLY	0.125506072874494	0.329283025701388	0.178219874951973	0.234820415159824	1.23577357427315	86	TLR4; RPA1; FERMT2; GSN; CLU; LGALS3; ABCA1; RAP1B; TGFB1; PIEZO1; DDB1; RPS3; RHOC; CSF3; SH3GLB1; ARPC4; BCL2L11; FCHSD1; MAPRE1; PFN1; VEGFA; WASF2; TP53; VCP; AJUBA; ICAM1; BAK1; PSMC4; ARPC5L; MSN; GTF2H3; CDC42EP4; CTTN; WAS; RACK1; CDH5; BAX; ABI2; CDC42EP5; HSPA1A; PARP1; CUL4A; CARMIL1; FES	1	0.329283025701388
Brain_Anterior_cingulate_cortex_BA24	GOBP_POSITIVE_REGULATION_OF_PROTEIN_CONTAINING_COMPLEX_DISASSEMBLY	0.903765690376569	0.962743490522726	0.0523759084097997	0.195444295881782	0.661821778044931	16	CALCOCO2; WDR1; F2RL1; SLN	1	0.962743490522726
Brain_Anterior_cingulate_cortex_BA24	GOBP_POSITIVE_REGULATION_OF_PROTEIN_DEACETYLATION	0.90084388185654	0.960909845125959	0.0529129848430584	0.206951595298102	0.658033840068052	13	BRMS1; VEGFA; TP53; PRKD2	1	0.960909845125959
Brain_Anterior_cingulate_cortex_BA24	GOBP_POSITIVE_REGULATION_OF_PROTEIN_DEPHOSPHORYLATION	0.65	0.826029093160013	0.0639271933359996	-0.26818118760747	-0.876806433422056	15	PPP1R7; SLC39A10; PPIA; CALM3; PIN1; NSMF; CALM1	1	0.826029093160013
Brain_Anterior_cingulate_cortex_BA24	GOBP_POSITIVE_REGULATION_OF_PROTEIN_DEPOLYMERIZATION	0.761133603238866	0.893698251393444	0.0588438169595807	0.265676755104664	0.787511400614346	10	WDR1; F2RL1; SLN	1	0.893698251393444
Brain_Anterior_cingulate_cortex_BA24	GOBP_POSITIVE_REGULATION_OF_PROTEIN_EXPORT_FROM_NUCLEUS	0.138075313807531	0.343182347756491	0.172324344900946	0.42541182453621	1.33552256805161	12	EMD; TPR; XPO4; BAG3; RBM22; TP53; IL1B	1	0.343182347756491
Brain_Anterior_cingulate_cortex_BA24	GOBP_POSITIVE_REGULATION_OF_PROTEIN_IMPORT	0.00139054989600168	0.0160833742900927	0.45505986738723	0.57763917463878	2.03468232218444	18	SMO; MAVS; NUTF2; TGFB1; ZC3H12A; FLNA; TPR; JUP; BAG3; RBM22	1	0.0160833742900927
Brain_Anterior_cingulate_cortex_BA24	GOBP_POSITIVE_REGULATION_OF_PROTEIN_KINASE_ACTIVITY	0.143176733780761	0.350139171473379	0.175204047558551	0.192304845133879	1.16492706864863	197	DAG1; TLR4; FERMT2; MDFIC; ERBB2; TNIK; PRRC1; ARAF; CLU; ABI1; SDC4; CIB1; LPAR3; F2R; MAP3K5; TRAF4; CCND3; GPRC5C; EMP2; SOCS1; RHOA; IL6R; TGFB1; DAZAP2; TLR3; MAP3K14; CSF1; RPS3; PRKAG1; UNC119; MT3; SHC1; TGFBR2; SASH1; CCNT1; EGFR; XRCC6; FYN; GADD45A; IQGAP1; MAPKAPK2; FCGR1A; RIPK1; GPRC5B; CDKN1A; PHB2; EGR1; TPD52L1; VEGFA; DUSP5; CD24; AJUBA; GDF15; MAPKAPK3; MAP3K8; PTPN1; ADORA2B; TNFRSF10B; IL1B; NTRK2; CD40; CCN1; FGF2; MLKL	1	0.350139171473379
Brain_Anterior_cingulate_cortex_BA24	GOBP_POSITIVE_REGULATION_OF_PROTEIN_KINASE_B_SIGNALING	0.862003780718337	0.94484450710878	0.0498907356726307	-0.166766866346252	-0.753905407885652	48	LRP2; INSR; RASD2; HIP1; FGF9; IRS1; F7; GAB1; PIK3CD; PIK3R2; KIT; H19	1	0.94484450710878
Brain_Anterior_cingulate_cortex_BA24	GOBP_POSITIVE_REGULATION_OF_PROTEIN_LOCALIZATION_TO_CELL_PERIPHERY	0.691489361702128	0.854425314218759	0.0658311958368866	0.227244227860012	0.845797070015999	22	LGALS3; CIB1; SQSTM1; EGFR; RER1	1	0.854425314218759
Brain_Anterior_cingulate_cortex_BA24	GOBP_POSITIVE_REGULATION_OF_PROTEIN_LOCALIZATION_TO_MEMBRANE	0.807203389830509	0.918496610948746	0.0582216241124161	0.176000867303446	0.798639993841839	44	ERBB2; LGALS3; CIB1; BBC3; SQSTM1; EGFR; FYN; RER1; TP53BP2; TP53; STOM; STAC3	1	0.918496610948746
Brain_Anterior_cingulate_cortex_BA24	GOBP_POSITIVE_REGULATION_OF_PROTEIN_LOCALIZATION_TO_NUCLEUS	7.87326423581948e-06	0.000256568436129165	0.593325476396405	0.560093515201419	2.36557652072239	34	YAP1; FERMT2; SMO; ORMDL3; MAVS; NUTF2; PARP9; TGFB1; DTX3L; ZC3H12A; FYN; SESN2; FLNA; TPR; JUP; BAG3; RBM22; GLIS2	0.0323276229522748	0.000256568436129165
Brain_Anterior_cingulate_cortex_BA24	GOBP_POSITIVE_REGULATION_OF_PROTEIN_MATURATION	0.0429126624318031	0.177620354783249	0.321775918075361	0.524995837797549	1.55617757141672	10	SPON1; GSN; ENO1	1	0.177620354783249
Brain_Anterior_cingulate_cortex_BA24	GOBP_POSITIVE_REGULATION_OF_PROTEIN_METABOLIC_PROCESS	0.00330569909003669	0.0304331848961674	0.431707695803346	0.192312314796654	1.33367397418766	568	WDFY2; P2RY1; EGLN3; DAG1; FAM107A; TLR4; SPON1; HFE; FERMT2; TRIB1; DOCK7; FBXO4; MDFIC; ERBB2; OAZ2; PARP14; TNIK; GSN; PSME1; PRRC1; PTTG1IP; ARAF; MAVS; CLU; ABI1; POLR2G; REST; SDC4; CIB1; LPAR3; NFE2L2; PLXNB2; F2R; APH1A; FOXP3; VIM; PARP9; MAP3K5; JARID2; TRAF4; PERP; ARRDC3; CCND3; GPRC5C; EMP2; SOCS1; RHOA; BBC3; IL6R; TGFB1; DAZAP2; ENO1; CASP3; FAXDC2; TLR3; TNFSF10; MPV17L2; DDB1; GORASP1; MAP3K14; CSF1; SOX9; CFLAR; CIRBP; PRMT1; RBM3; RPS3; F3; STAT3; PRKAG1; UNC119; DDX39B; WFS1; MT3; CSF3; TRADD; EIF4A3; CNBP; SHC1; TGFBR2; SQSTM1; SASH1; DNAJC3; ADRM1; CCNT1; EIF3D; NMI; EGFR; BCL2L13; HLA.DRB1; ZC3H12A; XRCC6; MDM2; AIMP2; NR1H3; BCL3; FASTKD2; FYN; BRMS1; KHDRBS1; TNFRSF1B; PPP2R5A; RTF1; GADD45A; SPHK1; PICALM; IQGAP1; FOXO1; PSME2; MAPKAPK2; FCGR1A; RIPK1; PTBP1; HAX1; BCL2L11; BIRC3; HPX; CSNK1D; GPRC5B; TRIB3; IL6ST; CDKN1A; EIF2S3; PHB2; EGR1; SNX33; TPD52L1; VEGFA; DUSP5; GNL3; RNF185; CD24; SENP1; TP53; ANKLE2; WDR61; VCP; PRKD2; MARCHF7; AJUBA; HSF1; RPS27L; PTK6; ICAM1; PLAUR; RAMP1; GDF15; MAPKAPK3; PSME4; MAP3K8; CLCF1; MAPK7; ECSCR; BAK1; CDC123; PTPN1; ADORA2B; ASPH; TNFRSF10B; RELA; YBX3; IL1B; NTRK2; IFI16; CD40; IL17D; INHBA; TNKS1BP1; CASP10; CCN1; FGF2; MLKL; PSMC4; THBS4; RNF139; POLDIP3; HSPA5; GADD45B; IMPACT; MSN; GJA1; ACVRL1; JMJD4; IL12A; NGFR; DACT1; IL6; LARP4B; CD81; HTRA2; DUSP6; MAD2L2; PAK2; GHRL; MAP2K3; SOX7; VSIR; CTF1; RGN; BCL10; INHA; SGTA; AGT; HAMP; TNFRSF1A; TCF7L2; SOCS3; RACK1; PEMT; CSK; EZR; CHTOP; ZNF304; ABL1; CDH5; BAX; LDLR	1	0.0304331848961674
Brain_Anterior_cingulate_cortex_BA24	GOBP_POSITIVE_REGULATION_OF_PROTEIN_MODIFICATION_BY_SMALL_PROTEIN_CONJUGATION_OR_REMOVAL	0.296218487394958	0.537223104789619	0.112843355675562	0.236320860500309	1.11054875952717	51	FAM107A; FBXO4; PTTG1IP; ARRDC3; GORASP1; WFS1; NMI; ZC3H12A; AIMP2; SPHK1; BIRC3; TRIB3; GNL3; VCP; MARCHF7	1	0.537223104789619
Brain_Anterior_cingulate_cortex_BA24	GOBP_POSITIVE_REGULATION_OF_PROTEIN_MODIFICATION_PROCESS	0.148148148148148	0.357191013679563	0.175204047558551	0.17266835594186	1.14161523105072	385	WDFY2; P2RY1; DAG1; FAM107A; TLR4; HFE; FERMT2; DOCK7; FBXO4; MDFIC; ERBB2; PARP14; TNIK; PRRC1; PTTG1IP; ARAF; MAVS; CLU; ABI1; SDC4; CIB1; LPAR3; F2R; FOXP3; PARP9; MAP3K5; JARID2; TRAF4; ARRDC3; CCND3; GPRC5C; EMP2; SOCS1; RHOA; IL6R; TGFB1; DAZAP2; FAXDC2; TLR3; GORASP1; MAP3K14; CSF1; SOX9; RPS3; STAT3; PRKAG1; UNC119; WFS1; MT3; CSF3; SHC1; TGFBR2; SQSTM1; SASH1; CCNT1; NMI; EGFR; HLA.DRB1; ZC3H12A; XRCC6; AIMP2; FYN; BRMS1; PPP2R5A; RTF1; GADD45A; SPHK1; IQGAP1; MAPKAPK2; FCGR1A; RIPK1; PTBP1; HAX1; BIRC3; HPX; CSNK1D; GPRC5B; TRIB3; IL6ST; CDKN1A; PHB2; EGR1; TPD52L1; VEGFA; DUSP5; GNL3; CD24; TP53; ANKLE2; WDR61; VCP; PRKD2; MARCHF7; AJUBA; HSF1; PTK6; ICAM1; PLAUR; RAMP1; GDF15; MAPKAPK3; MAP3K8; CLCF1; PTPN1; ADORA2B; TNFRSF10B; IL1B; NTRK2; CD40; INHBA; TNKS1BP1; CCN1; FGF2; MLKL; THBS4; HSPA5; GADD45B	1	0.357191013679563
Brain_Anterior_cingulate_cortex_BA24	GOBP_POSITIVE_REGULATION_OF_PROTEIN_PHOSPHORYLATION	0.171875	0.389758834608443	0.158514105424824	0.176913261287082	1.13861883265773	299	WDFY2; P2RY1; DAG1; TLR4; HFE; FERMT2; DOCK7; MDFIC; ERBB2; PARP14; TNIK; PRRC1; ARAF; MAVS; CLU; ABI1; SDC4; CIB1; LPAR3; F2R; PARP9; MAP3K5; TRAF4; CCND3; GPRC5C; EMP2; SOCS1; RHOA; IL6R; TGFB1; DAZAP2; FAXDC2; TLR3; MAP3K14; CSF1; SOX9; RPS3; STAT3; PRKAG1; UNC119; MT3; CSF3; SHC1; TGFBR2; SQSTM1; SASH1; CCNT1; EGFR; HLA.DRB1; XRCC6; FYN; GADD45A; SPHK1; IQGAP1; MAPKAPK2; FCGR1A; RIPK1; HAX1; HPX; CSNK1D; GPRC5B; IL6ST; CDKN1A; PHB2; EGR1; TPD52L1; VEGFA; DUSP5; CD24; TP53; PRKD2; AJUBA; HSF1; PTK6; ICAM1; PLAUR; GDF15; MAPKAPK3; MAP3K8; CLCF1; PTPN1; ADORA2B; TNFRSF10B; IL1B; NTRK2; CD40; INHBA; TNKS1BP1; CCN1; FGF2; MLKL; THBS4	1	0.389758834608443
Brain_Anterior_cingulate_cortex_BA24	GOBP_POSITIVE_REGULATION_OF_PROTEIN_POLYMERIZATION	0.845864661654135	0.938681162365373	0.0504983044100709	-0.173348504576937	-0.742281885985856	38	TTBK1; SNX9; PSRC1; PRKCE; SPIRE2; C15orf62; EVL; ARPC1A; NCK2; AKAP9; RICTOR; HIP1R; SLAIN2	1	0.938681162365373
Brain_Anterior_cingulate_cortex_BA24	GOBP_POSITIVE_REGULATION_OF_PROTEIN_SERINE_THREONINE_KINASE_ACTIVITY	0.849686847599165	0.94006802116464	0.0551351763385257	0.145007922780084	0.815308513809171	119	TLR4; FERMT2; MDFIC; ERBB2; TNIK; CIB1; LPAR3; MAP3K5; CCND3; RHOA; TGFB1; DAZAP2; RPS3; SHC1; SASH1; CCNT1; EGFR; GADD45A; IQGAP1; MAPKAPK2; RIPK1; TPD52L1; VEGFA; DUSP5; CD24; AJUBA; GDF15; MAPKAPK3; PTPN1; ADORA2B; IL1B; CD40; FGF2; MLKL; GADD45B	1	0.94006802116464
Brain_Anterior_cingulate_cortex_BA24	GOBP_POSITIVE_REGULATION_OF_PROTEIN_TARGETING_TO_MEMBRANE	0.675196850393701	0.844973565290014	0.0632191170859458	-0.286114236131655	-0.827066464761467	10	CDK5; C2CD5; CACNB3; MTCL1	1	0.844973565290014
Brain_Anterior_cingulate_cortex_BA24	GOBP_POSITIVE_REGULATION_OF_PROTEIN_TARGETING_TO_MITOCHONDRION	0.95850622406639	0.983906639004149	0.0492917662312669	0.170658543322332	0.591157457585286	17	RNF31; SH3GLB1; LEPROT; HPS4; HTRA2	1	0.983906639004149
Brain_Anterior_cingulate_cortex_BA24	GOBP_POSITIVE_REGULATION_OF_PROTEIN_TYROSINE_KINASE_ACTIVITY	0.717525773195876	0.869422234753124	0.0625237414724762	0.212426262426223	0.842210115390257	27	ABI1; UNC119; FYN; FCGR1A; GPRC5B; CD24; PTPN1; NTRK2; PAK2; GHRL; AGT	1	0.869422234753124
Brain_Anterior_cingulate_cortex_BA24	GOBP_POSITIVE_REGULATION_OF_PROTEOLYSIS	0.0247191687475571	0.12097366731522	0.352487857583619	0.229676567835041	1.32833943660548	142	EGLN3; SPON1; TRIB1; GSN; PSME1; CLU; REST; NFE2L2; F2R; APH1A; MAP3K5; PERP; BBC3; ENO1; TNFSF10; CFLAR; RPS3; F3; STAT3; TRADD; ADRM1; BCL2L13; ZC3H12A; MDM2; FYN; TNFRSF1B; PICALM; PSME2; RIPK1; BCL2L11; CSNK1D; TRIB3; SNX33; RNF185; SENP1; VCP; HSF1; RPS27L; PSME4; ECSCR; BAK1; ASPH; TNFRSF10B; IL1B; IFI16; CASP10; CCN1; PSMC4; RNF139	1	0.12097366731522
Brain_Anterior_cingulate_cortex_BA24	GOBP_POSITIVE_REGULATION_OF_PROTEOLYSIS_INVOLVED_IN_CELLULAR_PROTEIN_CATABOLIC_PROCESS	0.674285714285714	0.844090592334495	0.0617054053637523	-0.1908696351668	-0.856818931196578	47	ZYG11B; RNF144A; ATXN3; GSK3B; KEAP1; MAPK9; AXIN1; DVL1; FBXW7; TRIM67; DDRGK1; SIRT2	1	0.844090592334495
Brain_Anterior_cingulate_cortex_BA24	GOBP_POSITIVE_REGULATION_OF_REACTIVE_OXYGEN_SPECIES_BIOSYNTHETIC_PROCESS	0.404564315352697	0.636477435582463	0.0928481214159878	0.302591327023069	1.04816973172246	17	TLR4; CLU; DDAH2; HBB; ICAM1; IL1B; CLCN3; DNM2	1	0.636477435582463
Brain_Anterior_cingulate_cortex_BA24	GOBP_POSITIVE_REGULATION_OF_REACTIVE_OXYGEN_SPECIES_METABOLIC_PROCESS	0.00104806272454699	0.0131723405446464	0.45505986738723	0.458766847750883	1.97857359059236	37	TLR4; GSTP1; CLU; NFE2L2; TGFB1; ROMO1; TGFBR2; DDAH2; HBB; F2RL1; EGFR; ZC3H12A; GNAI3; GADD45A; RIPK1; GNAI2; CDKN1A; TP53; ICAM1; IL1B; CLCN3; DNM2; TSPO; AGT	1	0.0131723405446464
Brain_Anterior_cingulate_cortex_BA24	GOBP_POSITIVE_REGULATION_OF_RECEPTOR_MEDIATED_ENDOCYTOSIS	0.265690376569038	0.501452857225567	0.119887845115423	0.322051009102483	1.13439587173472	18	HFE; CLU; SELE; RAB21; VEGFA; ANXA2; PPT1; DNM2; SERPINE1	1	0.501452857225567
Brain_Anterior_cingulate_cortex_BA24	GOBP_POSITIVE_REGULATION_OF_RECEPTOR_SIGNALING_PATHWAY_VIA_STAT	0.0529531568228106	0.203582080444251	0.282013350011725	0.464011655206653	1.52011228206473	14	NOTCH1; F2R; ADIPOR1; SOCS1; IL6R	1	0.203582080444251
Brain_Anterior_cingulate_cortex_BA24	GOBP_POSITIVE_REGULATION_OF_REGULATED_SECRETORY_PATHWAY	0.0285717940736815	0.134075184533184	0.352487857583619	-0.444076317080812	-1.60534036875403	21	SCAMP5; CDK5; CD177; CDK5R2; CACNA1I; SLC4A8; RAB15; CACNA1G; CNR1; SYT4; STX1A	1	0.134075184533184
Brain_Anterior_cingulate_cortex_BA24	GOBP_POSITIVE_REGULATION_OF_RELEASE_OF_CYTOCHROME_C_FROM_MITOCHONDRIA	0.16804979253112	0.385091536614646	0.154190966581424	0.388475241585631	1.28742890860822	15	BBC3; TNFSF10; BCL2L11; TP53; PLAUR; BAK1	1	0.385091536614646
Brain_Anterior_cingulate_cortex_BA24	GOBP_POSITIVE_REGULATION_OF_RELEASE_OF_SEQUESTERED_CALCIUM_ION_INTO_CYTOSOL	0.51906779661017	0.734905735422799	0.0802023444698144	0.269357138944577	0.965978348908755	19	F2R; CXCL10; CXCL11; PLCG1; HAP1	1	0.734905735422799
Brain_Anterior_cingulate_cortex_BA24	GOBP_POSITIVE_REGULATION_OF_REPRODUCTIVE_PROCESS	0.920258620689655	0.967378877765418	0.0529129848430584	0.177881453341726	0.645942910324374	20	P2RY1; CIB1; SOX9; VEGFA; SYDE1; INHBA; MSX1; OXTR; INHBB	1	0.967378877765418
Brain_Anterior_cingulate_cortex_BA24	GOBP_POSITIVE_REGULATION_OF_RESPONSE_TO_BIOTIC_STIMULUS	2.29967343018933e-06	9.68223627560343e-05	0.627256739718528	0.433875404085388	2.22783064811261	80	TLR4; HMGB2; PSME1; MAVS; MR1; PARP9; NRAS; PSMB3; PSMB2; PSMB8; IRF3; F2RL1; SASH1; RPS19; PSMB9; IFI35; NMI; KLK5; HLA.DRB1; XRCC6; MED1; PSMD6; FYN; PSMB1; PSME2; RIOK3; HPX; IKBKE; NLRC5; NECTIN2; RELB; PSME4; RELA; NONO; IFI16; PSMC4; HLA.E; PSMD13; POLR3C; IL12A; HLA.F; IRF7; PLSCR1; PAK2; BCL10; SIN3A; NFKB1; DDX60; MUC1; DHX58; PSMD11; PSPC1; STING1; FCER1G	0.00944245910435738	9.68223627560343e-05
Brain_Anterior_cingulate_cortex_BA24	GOBP_POSITIVE_REGULATION_OF_RESPONSE_TO_CYTOKINE_STIMULUS	0.000133752154106568	0.00253612948196635	0.518848077743792	0.551627905024155	2.20670778752827	28	TLR4; PARP14; MAVS; PARP9; CSF1; IRF3; MED1; TICAM2; TAF9; RIPK1; HPX; IKBKE; NLRC5; LRRC70; HIF1A; CASP4; IRF7; CXCR4; IFIH1; HSPA1A	0.549186344761568	0.00253612948196635
Brain_Anterior_cingulate_cortex_BA24	GOBP_POSITIVE_REGULATION_OF_RESPONSE_TO_DNA_DAMAGE_STIMULUS	0.987179487179487	0.994471486643617	0.0492917662312669	0.131466244755477	0.566988746468413	37	PARP9; H2AX; DTX3L; RPS3; EGFR; KHDC3L; CCAR2; WRAP53; PARP3; MAD2L2; WAS; MSX1; PCNA; BCLAF1; PARP1; NKX3.1; FUS; SETMAR	1	0.994471486643617
Brain_Anterior_cingulate_cortex_BA24	GOBP_POSITIVE_REGULATION_OF_RESPONSE_TO_ENDOPLASMIC_RETICULUM_STRESS	0.493723849372385	0.716881796683933	0.0822054920415869	0.28039572136778	0.987668846802058	18	NFE2L2; DDIT3; BCL2L11; XBP1; RNF185; ATF6; BAK1; PTPN1; SGTA; BAX	1	0.716881796683933
Brain_Anterior_cingulate_cortex_BA24	GOBP_POSITIVE_REGULATION_OF_RESPONSE_TO_EXTERNAL_STIMULUS	5.00430351082864e-05	0.00113523039864433	0.557332238758646	0.303276693462958	1.79158833126362	163	MDK; TLR4; HMGB2; PSME1; MAVS; PARP9; CXCL10; S1PR1; NRAS; IL6R; PSMB3; TGFB1; TLR3; CSF1; PSMB2; SCARF1; F3; TRADD; PSMB8; IRF3; F2RL1; SASH1; RPS19; PSMB9; IFI35; NMI; KLK5; EGFR; XRCC6; MED1; PSMD6; LTA; FYN; PSMB1; FLNA; PSME2; RIPK1; RIOK3; HPX; GPRC5B; IL6ST; IKBKE; TMSB4X; C2CD4B; VEGFA; NLRC5; NECTIN2; PRKD2; CXCL12; RELB; PSME4; RELA; NONO; IL1B; IFI16; FGF2; PSMC4; THBS4; HLA.E; PSMD13; SWAP70; POLR3C; VAMP8; IL12A; IL6; HLA.F; CD81; IRF7; PLSCR1; PAK2; SERPINE1; GHRL; BCL10; AGT; TGM2; TNFRSF1A; SIN3A; TNFSF4; NFKB1; CXCR4; DDX60	0.205476702154624	0.00113523039864433
Brain_Anterior_cingulate_cortex_BA24	GOBP_POSITIVE_REGULATION_OF_RESPONSE_TO_WOUNDING	0.0407452289962983	0.171681458818189	0.321775918075361	0.373292488372382	1.50972911506788	30	MDK; FERMT2; NFE2L2; F2R; KANK1; SCARF1; F3; PLPP3; FLNA; ACTG1; XBP1; MYLK	1	0.171681458818189
Brain_Anterior_cingulate_cortex_BA24	GOBP_POSITIVE_REGULATION_OF_RHO_PROTEIN_SIGNAL_TRANSDUCTION	0.170168067226891	0.387732610400291	0.154190966581424	0.415685448218548	1.27124282271212	11	F2R; F2RL1; GPR199P; PRAG1; F2RL3; GPR4; ADGRG1	1	0.387732610400291
Brain_Anterior_cingulate_cortex_BA24	GOBP_POSITIVE_REGULATION_OF_RNA_SPLICING	0.177189409368635	0.396079539846197	0.148261500475107	0.378369421362741	1.23954645991613	14	PRDX6; NCBP1; CIRBP; RBM3; RBM22; TRA2B; RBMXL1; HSPA1A; NUP98	1	0.396079539846197
Brain_Anterior_cingulate_cortex_BA24	GOBP_POSITIVE_REGULATION_OF_SECRETION	0.168604651162791	0.385855111687482	0.148261500475107	-0.223243648610938	-1.19827735126671	110	SMPD3; C2CD2L; AACS; ACHE; SCAMP5; CDK5; RBP4; MAP2K6; APBB1; CD177; GOLPH3L; NTSR1; CDK5R2; GPLD1; CCK; CADPS; CACNA1I; PRKCE; SMAD4; SLC4A8; CHRNB2; RAB2B; RAB15; CACNA1G; PPP3CB; MPC2; CNR1; CLASP2; PARD6A; SYT4; PPIA; TAC1; NNAT; STX1A; PFKFB2; MYH10; GRK2; VSNL1; EDN3; ABCG1; ADCYAP1; TRH; S100A8; HYAL3; DYNLL1; KIF5B; EXOC1; RASL10B; VIP; DOC2B	1	0.385855111687482
Brain_Anterior_cingulate_cortex_BA24	GOBP_POSITIVE_REGULATION_OF_SEQUESTERING_OF_CALCIUM_ION	0.00492102654000382	0.0407373688976929	0.407017918923954	-0.638055467999145	-1.8444181155563	10	PKD2; NTSR1; RYR2; CALM3; FKBP1B; CALM1	1	0.0407373688976929
Brain_Anterior_cingulate_cortex_BA24	GOBP_POSITIVE_REGULATION_OF_SIGNALING	0.0735632183908046	0.238398243656388	0.252961123069611	0.165085624012119	1.16424147230082	645	P2RY1; NR2E1; ACKR3; TMEM9B; INTU; YAP1; FAM107A; TSPAN6; TLR4; HFE; NOTCH1; FERMT2; DENND2B; APPL2; CAT; MDFIC; MAOA; ERBB2; DUSP15; PARP14; SMO; TRIP6; NOTCH2; TNIK; PSME1; FZD7; RGL2; NEK6; MAVS; SLC20A1; SORBS3; SLC35C2; S100B; CIB1; LPAR3; F2R; ADIPOR1; CTNNA1; PARP9; MAP3K5; TRAF4; TRAF1; RNF31; DYNLT1; EMP2; SOCS1; RAP1B; GPR137B; RHOA; TRIM21; SLC44A2; BBC3; IL6R; PSMB3; TRPM4; TGFB1; RAB34; TLR3; TNFSF10; KANK1; RRAGD; LGR4; VAMP3; MAP3K14; CSF1; PSMB2; SOX9; CFLAR; PRMT1; RPS3; F3; STAT3; HAP1; TRIM39; LIMS1; RHOC; MT3; CSF3; TRADD; SHC1; PSMB8; SQSTM1; TRAF3IP2; IRF3; F2RL1; CTH; SASH1; PSMB9; IFI35; NMI; SLC24A1; KLK5; EGFR; HLA.DRB1; HMOX1; ZC3H12A; MED1; NR1H3; PSMD6; FYN; MCL1; TICAM2; GADD45A; PSMB1; KIF7; FLNA; TRIM68; DDIT3; TNFRSF12A; FABP5; IRAK4; SPHK1; JUP; IQGAP1; MYD88; GLUD1; PSME2; MAPKAPK2; RIPK1; PTBP1; HAX1; GNAI2; BCL2L11; BIRC3; TRIM14; APOL3; HPX; CSNK1D; GPRC5B; WLS; IL6ST; IKBKE; XBP1; PHB2; CITED1; TPD52L1; ECE1; VEGFA; DUSP5; LMCD1; NLRC5; ITPR3; CD24; NECTIN2; TP53; VCP; NRARP; PRKD2; ANXA2; RELL1; AJUBA; PTK6; ICAM1; PLAUR; GDF15; GPR199P; MAPKAPK3; PSME4; CHSY1; CCL2; ATF3; ATF6; BAK1; KIAA0319; PPARD; HIF1A; PTPN1; ADORA2B; TRIM22; TNFRSF10B; RELA; ARC; IL1B; CCAR2; NTRK2; CD40; INHBA; CASP10; CCN1; FGF2; MLKL; PDIA3; PRAG1; PSMC4	1	0.238398243656388
Brain_Anterior_cingulate_cortex_BA24	GOBP_POSITIVE_REGULATION_OF_SIGNALING_RECEPTOR_ACTIVITY	0.89622641509434	0.957602495457063	0.0480220415968251	-0.192768963668036	-0.680648339259046	19	CACNG2; FBXW7; RELN; ADRA2B; ADRA2A; ADRA2C; SHANK3; CACNG4; NLGN3; NEURL1	1	0.957602495457063
Brain_Anterior_cingulate_cortex_BA24	GOBP_POSITIVE_REGULATION_OF_SMALL_GTPASE_MEDIATED_SIGNAL_TRANSDUCTION	0.306079664570231	0.547132391260499	0.110564716336619	0.275288610745039	1.10125233987631	28	NOTCH1; NOTCH2; F2R; DYNLT1; CSF1; SHC1; F2RL1	1	0.547132391260499
Brain_Anterior_cingulate_cortex_BA24	GOBP_POSITIVE_REGULATION_OF_SMALL_MOLECULE_METABOLIC_PROCESS	0.324894514767932	0.564966130397968	0.107140237276725	0.224707954058823	1.08270356232692	58	P2RY1; CPT1A; PLIN5; PFKFB4; ENTPD5; ENO1; PPP1R3G; NR4A3; DDB1; PPARA; FABP1; NR1H3; ADM; TMSB4X; VCP; ANXA1; PPARD; HIF1A; IL1B	1	0.564966130397968
Brain_Anterior_cingulate_cortex_BA24	GOBP_POSITIVE_REGULATION_OF_SMOOTHENED_SIGNALING_PATHWAY	0.278242677824268	0.513215008067632	0.116739204791222	0.363990360233257	1.1426982340576	12	INTU; SMO; CTNNA1; RAB34; KIF7	1	0.513215008067632
Brain_Anterior_cingulate_cortex_BA24	GOBP_POSITIVE_REGULATION_OF_SMOOTH_MUSCLE_CELL_MIGRATION	0.576374745417515	0.773879828110472	0.0727141077934447	0.280103254121774	0.917624357188137	14	MDK; DOCK7; NR4A3; IQGAP1	1	0.773879828110472
Brain_Anterior_cingulate_cortex_BA24	GOBP_POSITIVE_REGULATION_OF_SMOOTH_MUSCLE_CELL_PROLIFERATION	0.119148936170213	0.318958629261364	0.188204146308491	0.295233356479143	1.2836282312165	38	MAP3K5; S1PR1; IL6R; NR4A3; FOXJ2; DDX39B; TGFBR2; EGFR; HMOX1; GNAI3; IRAK4; MYD88; GNAI2; FGF2; GJA1; IL6; STAT1; TGM2; JUN	1	0.318958629261364
Brain_Anterior_cingulate_cortex_BA24	GOBP_POSITIVE_REGULATION_OF_SMOOTH_MUSCLE_CONTRACTION	0.906882591093117	0.963079313158733	0.0507027937029348	0.225048532961856	0.667082392395133	10	F2R; SPHK1; GHRL; CTTN; OXTR	1	0.963079313158733
Brain_Anterior_cingulate_cortex_BA24	GOBP_POSITIVE_REGULATION_OF_SODIUM_ION_TRANSPORT	0.000828961174220154	0.0109907237038258	0.477270815362862	-0.619431641017016	-2.02520412693472	15	SCN3B; SCN4B; ATP1B1; FGF12; NOS1; SLC9A1; TESC; GPD1L	1	0.0109907237038258
Brain_Anterior_cingulate_cortex_BA24	GOBP_POSITIVE_REGULATION_OF_SPROUTING_ANGIOGENESIS	0.176470588235294	0.395086278786324	0.151148761385484	0.409675949676494	1.25286466701188	11	VEGFA; FGF2; GHRL; SMAD1; S100A1; SLC39A12; KLF4; JCAD; ITGA5	1	0.395086278786324
Brain_Anterior_cingulate_cortex_BA24	GOBP_POSITIVE_REGULATION_OF_STEROID_METABOLIC_PROCESS	0.517110266159696	0.733353972185178	0.0747385227439092	-0.3120001952505	-0.932628425411749	11	PPARGC1A; ABCG1; PRKAA1; SCAP; STAR; SREBF1; LDLRAP1	1	0.733353972185178
Brain_Anterior_cingulate_cortex_BA24	GOBP_POSITIVE_REGULATION_OF_STEROL_TRANSPORT	0.186538461538462	0.405466872989372	0.139599673451922	-0.381310128261479	-1.24667645993876	15	GPS2; ABCA7; SIRT1; ABCA3	1	0.405466872989372
Brain_Anterior_cingulate_cortex_BA24	GOBP_POSITIVE_REGULATION_OF_STRESS_ACTIVATED_PROTEIN_KINASE_SIGNALING_CASCADE	0.0277573197419952	0.131788973896895	0.352487857583619	0.341966915566682	1.57849506750822	47	TLR4; DUSP15; FZD7; MAP3K5; TRAF4; TRAF1; TLR3; PRMT1; F2RL1; SASH1; ZC3H12A; GADD45A; SPHK1; MYD88; RIPK1; TPD52L1; VEGFA; RELL1	1	0.131788973896895
Brain_Anterior_cingulate_cortex_BA24	GOBP_POSITIVE_REGULATION_OF_STRESS_FIBER_ASSEMBLY	0.0582120582120582	0.211333961997092	0.271288554688953	0.408932482438649	1.51445125894355	21	FERMT2; SORBS3; SDC4; RHOA; S100A10; PXN; RHOC	1	0.211333961997092
Brain_Anterior_cingulate_cortex_BA24	GOBP_POSITIVE_REGULATION_OF_STRIATED_MUSCLE_CELL_DIFFERENTIATION	0.894736842105263	0.956965218464238	0.0513223330421143	0.227410941923651	0.674084977132342	10	TGFB1; DDX39B; NIBAN2; HAMP	1	0.956965218464238
Brain_Anterior_cingulate_cortex_BA24	GOBP_POSITIVE_REGULATION_OF_SUBSTRATE_ADHESION_DEPENDENT_CELL_SPREADING	0.105603448275862	0.292188516590761	0.20207170902116	0.375161885390517	1.3623295489181	20	MDK; FERMT2; CIB1; TRIOBP; S100A10; LIMS1; FLNA; UNC13D; P4HB	1	0.292188516590761
Brain_Anterior_cingulate_cortex_BA24	GOBP_POSITIVE_REGULATION_OF_SYNAPSE_ASSEMBLY	0.00468303531891919	0.0395056634624771	0.407017918923954	-0.485558981352486	-1.87053421787051	26	CLSTN3; SLITRK5; FLRT3; LRRTM3; AMIGO1; SLITRK1; SLITRK3; FLRT2; CUX2; WNT7A; LRRTM2; LRRC4B; EEF2K; ADGRB1; LRTM2	1	0.0395056634624771
Brain_Anterior_cingulate_cortex_BA24	GOBP_POSITIVE_REGULATION_OF_SYNAPTIC_TRANSMISSION	0.001348758541109	0.0157329618460045	0.45505986738723	-0.379389541814876	-1.80102323690258	61	GRIN2B; CLSTN3; SLC8A3; PPP1R9A; CDK5; RASGRF2; DRD1; NRGN; GRIN2A; SHANK2; CACNG2; GSK3B; FLOT1; CYP46A1; PRKCE; MPP2; SLC4A8; ADCY1; RELN; SYT12; CNR1; CALB1; PRKCZ; APP; NFATC4; GRIN2D; TAC1; VAMP2; STX1A; LRRTM2	1	0.0157329618460045
Brain_Anterior_cingulate_cortex_BA24	GOBP_POSITIVE_REGULATION_OF_SYNAPTIC_TRANSMISSION_GLUTAMATERGIC	0.204545454545455	0.428283343377683	0.131457611642763	-0.398148706462292	-1.24369263782764	13	DRD1; SHANK2; CACNG2; RELN; CACNG7; ADCYAP1; SHANK3; CACNG4; NLGN3	1	0.428283343377683
Brain_Anterior_cingulate_cortex_BA24	GOBP_POSITIVE_REGULATION_OF_TELOMERE_MAINTENANCE	0.609311740890688	0.798287813687673	0.0696133438850965	0.300680717422721	0.891269139530139	10	FBXO4; POT1; GNL3	1	0.798287813687673
Brain_Anterior_cingulate_cortex_BA24	GOBP_POSITIVE_REGULATION_OF_TOLL_LIKE_RECEPTOR_SIGNALING_PATHWAY	0.20253164556962	0.426922677017988	0.140406238523342	0.387180901341429	1.23110012727236	13	TLR3; F2RL1; IFI35; NR1H3; TICAM2	1	0.426922677017988
Brain_Anterior_cingulate_cortex_BA24	GOBP_POSITIVE_REGULATION_OF_TORC1_SIGNALING	0.437007874015748	0.666573562605628	0.0855356947987884	-0.350829895834282	-1.01413912709599	10	FLCN; GPR137C	1	0.666573562605628
Brain_Anterior_cingulate_cortex_BA24	GOBP_POSITIVE_REGULATION_OF_TOR_SIGNALING	0.0553435114503817	0.208095657523138	0.266350657088526	-0.442651942451867	-1.4746458873279	16	FLCN; MLST8; GPR137C; WDR24; HTR6; FNIP1	1	0.208095657523138
Brain_Anterior_cingulate_cortex_BA24	GOBP_POSITIVE_REGULATION_OF_TRANSCRIPTION_BY_RNA_POLYMERASE_I	0.176470588235294	0.395086278786324	0.151148761385484	0.410741196173145	1.25612238740861	11	ERBB2; NOL11; UTP15; ATF4; RASL11A	1	0.395086278786324
Brain_Anterior_cingulate_cortex_BA24	GOBP_POSITIVE_REGULATION_OF_TRANSCRIPTION_BY_RNA_POLYMERASE_II	0.218181818181818	0.444372294372294	0.140406238523342	0.161438237517636	1.08809599439449	444	P2RY1; NR2E1; PAX6; YAP1; IRF2; TLR4; LPIN3; NRL; HMGB2; NOTCH1; SMO; MED30; BCL2L12; MAVS; CHCHD2; REST; KLF10; MTA2; SMARCA2; NFE2L2; FOXP3; ZNF107; ZNF629; CXCL10; OTX1; S1PR1; MED17; TEAD3; TGFB1; TLR3; NR4A3; ZNF395; PPARA; SOX9; CREB3L4; STAT3; FOXJ2; TCF3; RNF4; METTL23; AP3B1; MT3; CSF3; CNBP; LILRB1; SQSTM1; IRF3; F2RL1; APEX1; CCNT1; HDAC1; TRIAP1; ZNF319; EGFR; LMO2; RBM15; ZC3H12A; XRCC6; MED1; POU4F1; MDM2; NR1H3; BCL3; SESN2; CREB3L2; SS18; IRF1; DDIT3; RPRD1B; JUP; FOXO1; TAF9; RIPK1; TFE3; HAX1; SMAD5; FOXC1; XBP1; GTF2F1; GLIS2; CITED1; KDM6B; EGR2; ZNF197; EGR1; VEGFA; NLRC5; GNL3; TFAP2C; SENP1; TP53; PRKD2; ATF5; HSF1; SERTAD1; FSTL3; SBNO2; PRPF6; ZNF268; NFKB2; MAPK7; ATF3; ATF6; ESRRA; FOSL1; PPARD; HIF1A; MYO6; RELA; TEAD1; ETV5; ZNF597; IFI16; CD40; INHBA; ITGA6; NPAS4; E4F1; CCN1; FGF2; PSMC4; HSPA5; SIX5; ACVRL1; FLI1; EGR4; NGFR; MEF2B; HLTF; IL6; HNRNPU; CD81; ATF4; IRF7; PLSCR1; MIR9.1HG; STAT1; ATMIN; SERPINE1; ZBED1; ZNF473; ZNF841; FUBP3; MED21; HAMP; TNFRSF1A; JUN; WAS; TCF7L2; CDKN2B; CSRNP1; MSX1; YY2; SIN3A; ZNF304; ABL1; KDM3A; MED10; NFKB1; ZNF226; THRA; ZIC3; CHD8; ZNF267	1	0.444372294372294
Brain_Anterior_cingulate_cortex_BA24	GOBP_POSITIVE_REGULATION_OF_TRANSCRIPTION_FROM_RNA_POLYMERASE_II_PROMOTER_INVOLVED_IN_CELLULAR_RESPONSE_TO_CHEMICAL_STIMULUS	0.0493815079994222	0.196989572052652	0.321775918075361	0.455768127227666	1.54334139544534	16	NOTCH1; NFE2L2; MT3; SESN2; SMAD5; XBP1; VEGFA; TP53; HIF1A; RELA; ATF4	1	0.196989572052652
Brain_Anterior_cingulate_cortex_BA24	GOBP_POSITIVE_REGULATION_OF_TRANSCRIPTION_FROM_RNA_POLYMERASE_II_PROMOTER_IN_RESPONSE_TO_STRESS	0.000320489806709101	0.00510050831917663	0.49849310876659	0.611907820438789	2.15539056164566	18	NOTCH1; NFE2L2; MT3; SESN2; DDIT3; VEGFA; TP53; HSF1; MAPK7; ATF3; ATF6; HIF1A; HSPA5; ATF4	1	0.00510050831917663
Brain_Anterior_cingulate_cortex_BA24	GOBP_POSITIVE_REGULATION_OF_TRANSFERASE_ACTIVITY	0.202105263157895	0.426874593892138	0.140406238523342	0.175762718500442	1.11426321526713	249	DAG1; TLR4; SERINC5; FERMT2; MDFIC; DDR1; ERBB2; TNIK; PRRC1; ARAF; MERTK; CLU; ABI1; SDC4; CIB1; LPAR3; F2R; CHTF8; MAP3K5; TRAF4; ARRDC3; CCND3; GPRC5C; EMP2; SOCS1; RHOA; IL6R; TGFB1; DAZAP2; PPP1R3G; TLR3; GORASP1; MAP3K14; CSF1; DTX3L; RPS3; PRKAG1; UNC119; MT3; SHC1; TGFBR2; SASH1; CCNT1; EGFR; HLA.DRB1; XRCC6; FYN; GADD45A; IQGAP1; MAPKAPK2; FCGR1A; EPHB4; RIPK1; GPRC5B; TRIB3; CDKN1A; PHB2; EGR1; TPD52L1; VEGFA; DUSP5; POT1; CD24; AJUBA; GDF15; MAPKAPK3; MAP3K8; PTPN1; ADORA2B; TNFRSF10B; IL1B; NTRK2; CD40; CCN1; FGF2; MLKL	1	0.426874593892138
Brain_Anterior_cingulate_cortex_BA24	GOBP_POSITIVE_REGULATION_OF_TRANSLATION	0.000949512553361179	0.0122525944181655	0.477270815362862	0.436834676870594	1.94797549068154	41	ERBB2; POLR2G; PLXNB2; VIM; MPV17L2; CIRBP; RBM3; DDX39B; EIF4A3; CNBP; DNAJC3; EIF3D; BCL3; FASTKD2; KHDRBS1; EIF2S3; RPS27L; CDC123; YBX3; POLDIP3; IMPACT; JMJD4; IL6; LARP4B	1	0.0122525944181655
Brain_Anterior_cingulate_cortex_BA24	GOBP_POSITIVE_REGULATION_OF_TRANSMEMBRANE_RECEPTOR_PROTEIN_SERINE_THREONINE_KINASE_SIGNALING_PATHWAY	0.232905982905983	0.462433252326869	0.130777137971974	0.267569003035596	1.15397388818041	37	HFE; NOTCH1; NOTCH2; TGFB1; CITED1; GDF15; KIAA0319; INHBA; CCN1; ACVRL1; INHA; CDKN2B; MSX1; CDH5; NEO1; PARP1; SLC2A10; INHBB; ENG; TGFBR3; CSNK2B	1	0.462433252326869
Brain_Anterior_cingulate_cortex_BA24	GOBP_POSITIVE_REGULATION_OF_TRANSMEMBRANE_TRANSPORT	0.000599736393203647	0.00852738441061786	0.477270815362862	-0.363451461562759	-1.82018867198613	77	PKD2; P2RX7; INSR; CDK5; ADIPOR2; DRD1; LRRC55; RNF207; AMIGO1; C2CD5; NTSR1; CACNG2; KLF15; ATP1B1; NOS1; SLC9A1; ATPSCKMT; TESC; EHD3; KCNC2; SLC6A9; KCNJ11; RAP1A; CACNB3; KCNH2; RYR2; RELN; IRS1	1	0.00852738441061786
Brain_Anterior_cingulate_cortex_BA24	GOBP_POSITIVE_REGULATION_OF_TRANSPORT	0.0139076775422698	0.0825215664574561	0.380730400722792	-0.203505962667163	-1.31913578096869	351	PKD2; BOK; HCRT; P2RX7; SMPD3; C2CD2L; GPS2; SYNGR3; AACS; ACHE; C4A; SCAMP5; CAMK1; INSR; ATP2B1; CDK5; ABCA7; ADIPOR2; SCN3B; DRD1; ATP8A2; SCN4B; RBP4; MAP2K6; TRIM46; NRDE2; LRRC55; SIRT1; RNF207; AMIGO1; CNST; APBB1; C2CD5; HIP1; CD177; GOLPH3L; NTSR1; CDK5R2; ABCA3; GPLD1; CACNG2; KLF15; ATP1B1; GSK3B; FGF12; CCK; NOS1; CADPS; SLC9A1; FLOT1; ATPSCKMT; SGK1; CACNA1I; PRKCE; TESC; EHD3; KCNC2; GPD1L; SLC6A9; SMAD4; SLC4A8; CHRNB2; RAB2B; RAB15; CACNA1G; KCNJ11; RAP1A; PPP3CB; CACNB3; P2RX5; KCNH2; RDX; VPS11; FBXW7; RYR2; RELN; SEC16B; IRS1; LILRA5; FABP3; TRPV3; MPC2; SLC30A3; SHH; CNR1; CLASP2; APLNR; PARD6A; MTCL1; SAE1; TFDP2; SYT4	1	0.0825215664574561
Brain_Anterior_cingulate_cortex_BA24	GOBP_POSITIVE_REGULATION_OF_TRANSPORTER_ACTIVITY	4.43485740808723e-05	0.00102878669590995	0.557332238758646	-0.471292760444444	-2.10479762490703	46	PKD2; SYNGR3; CDK5; LRRC55; RNF207; AMIGO1; NTSR1; CACNG2; ATP1B1; SLC9A1; ATPSCKMT; SGK1; TESC; EHD3; KCNC2; SLC6A9; KCNJ11; CACNB3; RYR2; RELN; COX17; CALM3; AKAP9; KMT2A; CALM1; PIRT; HTT; WNK1; SHANK3; CACNG4; KIF5B	0.182095245176061	0.00102878669590995
Brain_Anterior_cingulate_cortex_BA24	GOBP_POSITIVE_REGULATION_OF_TUMOR_NECROSIS_FACTOR_SUPERFAMILY_CYTOKINE_PRODUCTION	0.138429752066116	0.343311036789298	0.170932335370056	0.333892347238572	1.2973629161577	25	TLR4; MAVS; CLU; TLR3; STAT3; MYD88; MAPKAPK2; RIPK1	1	0.343311036789298
Brain_Anterior_cingulate_cortex_BA24	GOBP_POSITIVE_REGULATION_OF_TYPE_I_INTERFERON_PRODUCTION	0.0335882720365184	0.150889983568867	0.321775918075361	0.348295619056987	1.51433460894233	38	TLR4; HMGB2; MAVS; TLR3; IRF3; XRCC6; IRF1; MYD88; RIOK3; NFKB2; RELA; IFI16; POLR2L; POLR2H; POLR3C; IRF7; STAT1; NFKB1; DHX58; IFIH1; STING1	1	0.150889983568867
Brain_Anterior_cingulate_cortex_BA24	GOBP_POSITIVE_REGULATION_OF_TYROSINE_PHOSPHORYLATION_OF_STAT_PROTEIN	0.000332770318672232	0.00527550165431731	0.49849310876659	0.566919560523208	2.14507264215324	23	PARP14; PARP9; IL6R; STAT3; FYN; HPX; IL6ST; HSF1; PTK6; CLCF1; CD40; IL12A; IL6; CTF1; TNFRSF1A; SOCS3; FGFR3	1	0.00527550165431731
Brain_Anterior_cingulate_cortex_BA24	GOBP_POSITIVE_REGULATION_OF_T_CELL_CYTOKINE_PRODUCTION	0.157563025210084	0.36968787515006	0.160801401070022	0.422768274674864	1.29290341327572	11	HLA.A; IL1B; IL6; CD81; RSAD2; TNFSF4	1	0.36968787515006
Brain_Anterior_cingulate_cortex_BA24	GOBP_POSITIVE_REGULATION_OF_T_CELL_MEDIATED_CYTOTOXICITY	0.114052953156823	0.309518457146011	0.188204146308491	0.415670405482516	1.36174529578011	14	MR1; HLA.A; HLA.DRB1; NECTIN2; HLA.E; IL12A; HLA.F; HLA.H; HLA.G; HLA.B; B2M	1	0.309518457146011
Brain_Anterior_cingulate_cortex_BA24	GOBP_POSITIVE_REGULATION_OF_T_CELL_MEDIATED_IMMUNITY	0.107438016528926	0.29626628332288	0.195789002148949	0.342135632733955	1.34064223044904	26	MR1; FOXP3; HLA.A; HLA.DRB1; NECTIN2; IL1B; HLA.E; IL12A; IL6; HLA.F; CD81; RSAD2; TNFSF4; HLA.H; HLA.G; HLA.B	1	0.29626628332288
Brain_Anterior_cingulate_cortex_BA24	GOBP_POSITIVE_REGULATION_OF_T_CELL_PROLIFERATION	0.00589906877756234	0.0457874790182816	0.407017918923954	0.489636682292778	1.85265481193063	23	FOXP3; VCAM1; RPS3; GPAM; TGFBR2; HLA.A; PNP; IL6ST; CD24; ANXA1; IL1B; HLA.E; IL6; CD81; TNFSF4	1	0.0457874790182816
Brain_Anterior_cingulate_cortex_BA24	GOBP_POSITIVE_REGULATION_OF_UBIQUITIN_DEPENDENT_PROTEIN_CATABOLIC_PROCESS	0.456766917293233	0.685484269885239	0.0806388495950661	-0.231970650639129	-0.993303129265567	38	ZYG11B; RNF144A; GSK3B; KEAP1; MAPK9; AXIN1; DVL1; FBXW7; TRIM67; DDRGK1; SIRT2	1	0.685484269885239
Brain_Anterior_cingulate_cortex_BA24	GOBP_POSITIVE_REGULATION_OF_UBIQUITIN_PROTEIN_TRANSFERASE_ACTIVITY	0.90530303030303	0.96274909153697	0.0477342401407188	-0.211127261874618	-0.659495854127656	13	AXIN1; DCUN1D2; FBXW7; PIN1; BMI1	1	0.96274909153697
Brain_Anterior_cingulate_cortex_BA24	GOBP_POSITIVE_REGULATION_OF_VASCULAR_ASSOCIATED_SMOOTH_MUSCLE_CELL_PROLIFERATION	0.186192468619247	0.405143760546173	0.14641623786055	0.351678431465988	1.23875581680356	18	MAP3K5; NR4A3; FOXJ2; DDX39B; GNAI3; GNAI2; FGF2; GJA1; JUN	1	0.405143760546173
Brain_Anterior_cingulate_cortex_BA24	GOBP_POSITIVE_REGULATION_OF_VASCULAR_ENDOTHELIAL_GROWTH_FACTOR_PRODUCTION	0.0195338316878906	0.102960093594966	0.352487857583619	0.571924208096993	1.69528129770435	10	TGFB1; IL6ST; HIF1A; IL1B; IL6; ATF4	1	0.102960093594966
Brain_Anterior_cingulate_cortex_BA24	GOBP_POSITIVE_REGULATION_OF_VASCULATURE_DEVELOPMENT	0.0218371497867152	0.111315544372693	0.352487857583619	0.297511706100756	1.49054849213821	70	MDK; NR2E1; NFE2L2; PLCG1; TLR3; F3; TGFBR2; SASH1; HMOX1; ZC3H12A; SPHK1; JUP; ADM; XBP1; VEGFA; PRKD2; HIF1A; IL1B; CD40; FGF2; SERPINE1; GHRL; ZNF304; ABL1; CDH5; CXCR4; PDCD6; SMAD1; MYDGF; HSPB1; ENG; S100A1; SLC39A12; KLF4; TBXA2R; JCAD; CXCL8; NOS3	1	0.111315544372693
Brain_Anterior_cingulate_cortex_BA24	GOBP_POSITIVE_REGULATION_OF_VASOCONSTRICTION	0.328451882845188	0.567841444615723	0.105920292736253	0.351575292118004	1.10372281613194	12	F2R; TRPM4; EGFR; ICAM1; GJA1; OXTR	1	0.567841444615723
Brain_Anterior_cingulate_cortex_BA24	GOBP_POSITIVE_REGULATION_OF_VIRAL_GENOME_REPLICATION	0.186974789915966	0.405985450764124	0.14641623786055	0.406452897766826	1.2430079794012	11	NOTCH1; DDB1; TMEM39A; PPARA	1	0.405985450764124
Brain_Anterior_cingulate_cortex_BA24	GOBP_POSITIVE_REGULATION_OF_VIRAL_LIFE_CYCLE	0.054989816700611	0.207525907511681	0.276500599254472	0.458815986528401	1.50309115838664	14	TRIM21; DDB1; TSG101; HLA.DRB1; P4HB; VPS37B; CLEC4G	1	0.207525907511681
Brain_Anterior_cingulate_cortex_BA24	GOBP_POSITIVE_REGULATION_OF_VIRAL_PROCESS	0.00300561973916811	0.0281759695183202	0.431707695803346	0.425553480567611	1.82699839586073	36	NOTCH1; MDFIC; POLR2G; TRIM21; DDB1; TMEM39A; PPARA; POLR2J; CCNT1; TSG101; HLA.DRB1; GTF2F1; P4HB; VPS37B; POLR2L; POLR2H; CLEC4G; PPID; POLR2C	1	0.0281759695183202
Brain_Anterior_cingulate_cortex_BA24	GOBP_POSITIVE_REGULATION_OF_VIRAL_TRANSCRIPTION	0.00214849454139385	0.0221651220777969	0.431707695803346	0.670955782229017	2.05190661874552	11	MDFIC; POLR2G; POLR2J; CCNT1; GTF2F1; POLR2L; POLR2H; POLR2C	1	0.0221651220777969
Brain_Anterior_cingulate_cortex_BA24	GOBP_POSITIVE_REGULATION_OF_WNT_SIGNALING_PATHWAY	0.0311940052737481	0.143429547204938	0.352487857583619	0.302002338279347	1.48000689671113	61	YAP1; PSME1; PSMB3; TRPM4; TGFB1; KANK1; LGR4; PSMB2; PSMB8; PSMB9; EGFR; PSMD6; PSMB1; JUP; PSME2; CSNK1D; GPRC5B; WLS; VCP; NRARP; PSME4; CCAR2; PSMC4; PSMD13; DACT1	1	0.143429547204938
Brain_Anterior_cingulate_cortex_BA24	GOBP_POSITIVE_REGULATION_OF_WOUND_HEALING	0.169421487603306	0.386684062311936	0.153158808683073	0.317654485356803	1.24471401694671	26	FERMT2; NFE2L2; F2R; KANK1; F3; PLPP3; ACTG1; XBP1; MYLK; ANXA1	1	0.386684062311936
Brain_Anterior_cingulate_cortex_BA24	GOBP_POSITIVE_T_CELL_SELECTION	0.275303643724696	0.510086583721301	0.115240003147781	0.38236269381524	1.13338850600795	10	FOXP3; IL6R; STAT3	1	0.510086583721301
Brain_Anterior_cingulate_cortex_BA24	GOBP_POSTREPLICATION_REPAIR	0.189189189189189	0.409005338735492	0.144630528034484	0.331539693832124	1.22783277992388	21	PARP10; RPA1; POLDIP2; POLH; VCP; POLD4; MAD2L2; UFD1; UBE2L6; PCNA; RFC4	1	0.409005338735492
Brain_Anterior_cingulate_cortex_BA24	GOBP_POSTSYNAPSE_ASSEMBLY	0.0165432297067	0.0931776422163376	0.352487857583619	-0.521080864496226	-1.70365064902372	15	LRRTM1; PTPRS; SHANK2; NRXN2; GAP43; LRFN1; WNT7A; LRRTM2; LRRC4B	1	0.0931776422163376
Brain_Anterior_cingulate_cortex_BA24	GOBP_POSTSYNAPSE_ORGANIZATION	6.44978778830424e-05	0.00139162670411225	0.538434096309916	-0.412299915968112	-1.99828062746266	67	GLRB; TANC2; GRIN2B; LRRTM1; INSR; PPP1R9A; CDK5; ARHGAP44; ARHGAP39; PTPRS; SHANK2; LHFPL4; PAK3; LZTS3; INA; ITPKA; DIP2A; EPHA7; SIPA1L1; SYNGAP1; DVL1; NRXN2; RELN; GAP43; LRRC4; SPTBN2; CUX2; LRFN1; WNT7A; LRRTM2; LRRC4B; FZD9; DOCK10; EEF2K	0.264828286587772	0.00139162670411225
Brain_Anterior_cingulate_cortex_BA24	GOBP_POSTSYNAPTIC_MEMBRANE_ORGANIZATION	0.545988258317026	0.752038842217278	0.0734381410838857	-0.293173162064532	-0.935953867053753	14	GLRB; LHFPL4; DVL1; NRXN2; LRRC4	1	0.752038842217278
Brain_Anterior_cingulate_cortex_BA24	GOBP_POSTSYNAPTIC_SIGNAL_TRANSDUCTION	0.251908396946565	0.48537582255401	0.117249716749792	-0.389172539064771	-1.18466913294613	12	CHRM3; ACHE; RGS8; CHRNB2; HRH3; GRK2	1	0.48537582255401
Brain_Anterior_cingulate_cortex_BA24	GOBP_POSTSYNAPTIC_SPECIALIZATION_ASSEMBLY	0.0181299769517348	0.098860139925396	0.352487857583619	-0.555413762396814	-1.6907193449625	12	LRRTM1; PTPRS; SHANK2; NRXN2; GAP43; LRFN1; LRRTM2; LRRC4B	1	0.098860139925396
Brain_Anterior_cingulate_cortex_BA24	GOBP_POSTSYNAPTIC_SPECIALIZATION_ORGANIZATION	0.00651675789923022	0.0490069742385335	0.407017918923954	-0.555630297772437	-1.81660848039855	15	LRRTM1; PTPRS; SHANK2; SYNGAP1; NRXN2; GAP43; LRRC4; LRFN1; LRRTM2; LRRC4B	1	0.0490069742385335
Brain_Anterior_cingulate_cortex_BA24	GOBP_POSTTRANSCRIPTIONAL_REGULATION_OF_GENE_EXPRESSION	3.06830149572303e-06	0.000119985199442274	0.627256739718528	0.299947981481671	1.86165211646979	224	FBXO4; ERBB2; PSME1; RIDA; MOV10; POLR2G; TSN; RBM8A; ZFP36L1; PLXNB2; VIM; PARP9; NUP43; PSMB3; TGFB1; QKI; NCBP1; TENT5C; MPV17L2; PSMB2; MIR22HG; CIRBP; RBM3; TENT2; RPS3; POLR2J; PTCD3; STAT3; DDX39B; NOCT; EIF4A3; CNBP; PSMB8; OGFOD1; APEX1; ACO1; DNAJC3; PSMB9; EIF3D; EGFR; ZC3H12A; BCL3; FASTKD2; PSMD6; SESN2; KHDRBS1; TNFRSF1B; PSMB1; ILF3; EIF4EBP2; TPR; EXOSC7; MYD88; PSME2; MAPKAPK2; RIPK1; HNRNPA0; PER2; NUP214; EIF2S3; NUP155; H3.3B; MKNK2; H4C12; EIF1; TP53; SAMD4B; AJUBA; TSNAX; RPS27L; PSME4; NUP107; CDC123; YBX3; MAGOH; TRAP1; KLHL25; PSMC4; RNF139; POLDIP3; POLR2L; SNIP1; POLR2H; PSMD13; IMPACT; JMJD4; EIF4E2; CARHSP1; IL6; LARP4B; POLR2C; HNRNPU; ATF4; H4C8; NANOS2; TNFSF13; BTG2; DPH2; EIF5B; EPB41L5; SEPSECS; SRRT; RACK1	0.0125984459414388	0.000119985199442274
Brain_Anterior_cingulate_cortex_BA24	GOBP_POST_EMBRYONIC_DEVELOPMENT	0.577319587628866	0.774021695031944	0.0732558655828455	0.233844720723359	0.927128251348975	27	EFEMP1; ETNK2; ACO1; HEG1; BCL2L11; VEGFA; ATF5; BAK1; INPPL1; CSRNP1; ABL1; BAX	1	0.774021695031944
Brain_Anterior_cingulate_cortex_BA24	GOBP_POST_GOLGI_VESICLE_MEDIATED_TRANSPORT	0.17175572519084	0.389758834608443	0.14551614609036	-0.284046337398863	-1.23652794821843	41	AP4M1; NSF; MYO5A; CNST; GOLPH3L; VPS54; EHD3; EXOC2; RAB26; KIF13A; VPS35L; MON2; PKDCC; VAMP2; RABIF; CORO7; LLGL1	1	0.389758834608443
Brain_Anterior_cingulate_cortex_BA24	GOBP_POST_TRANSLATIONAL_PROTEIN_MODIFICATION	0.102296450939457	0.286123452014585	0.20207170902116	0.213862194619176	1.22486973381083	128	FBXL22; FUCA2; FBXO4; PSME1; FBXO30; CHRDL1; SCG3; GAN; PSMB3; NEURL2; DDB1; CSF1; ASB7; PSMB2; WFS1; CKAP4; PSMB8; HIF3A; DNAJC3; SPARCL1; SDC2; PSMB9; CISH; PSMD6; PSMB1; FSTL1; PSME2; LAMB2; UBXN7; RAB13; P4HB; FSTL3; PSME4; MXRA8; HIF1A; NAE1; DCAF17; APOL1; KLHL25; CCN1; PSMC4; SPSB1; PSMD13; DCAF16; IGFBP7; APLP2; IL6; KCTD6	1	0.286123452014585
Brain_Anterior_cingulate_cortex_BA24	GOBP_POTASSIUM_ION_IMPORT_ACROSS_PLASMA_MEMBRANE	0.099236641221374	0.282373977030466	0.195789002148949	-0.411408593397416	-1.37056213264177	16	ATP1B1; KCNJ3; KCNJ11; KCNJ14; KCNH2; KCNJ12; WNK1; HCN2; KCNJ16; ABCC9; KCNJ10	1	0.282373977030466
Brain_Anterior_cingulate_cortex_BA24	GOBP_POTASSIUM_ION_TRANSPORT	6.70499480333745e-08	5.85759758776672e-06	0.704975715167238	-0.465379150208057	-2.34443210320365	79	SLC9A5; PKD2; HCRT; KCNC1; HCN1; KCNT1; NETO2; KCNAB1; KCNV1; HCN3; DPP6; DRD1; NSF; KCNF1; LRRC55; RNF207; AMIGO1; KCNK1; KCNH3; KCNQ5; ATP1B1; NOS1; KCNJ3; SLC9A1; KCNC2; KCNK12; NETO1; KLHL24; TMEM38A; KCNJ11; KCNJ14; KCNQ2; KCNH2; KCNAB2; KCNJ12; SLC9A7; ABCB8; VAMP2; AKAP9; KCNIP3; KCNAB3; KCNIP1; EDN3; KCNK3; KCNA2; WNK1; ADCYAP1; KCNN1; HCN2; ADRA2A; KCNQ4; KIF5B; KCNC4; VIP	0.000275307086625036	5.85759758776672e-06
Brain_Anterior_cingulate_cortex_BA24	GOBP_PRESYNAPSE_ORGANIZATION	0.0147885861006093	0.0861304035873784	0.380730400722792	-0.469515965768489	-1.69730495554782	21	CLSTN3; SLITRK5; LRRTM1; LRRTM3; SLITRK1; SLITRK3; DVL1; LRFN3; APP; WNT7A; LRRC4B	1	0.0861304035873784
Brain_Anterior_cingulate_cortex_BA24	GOBP_PRESYNAPTIC_ENDOCYTOSIS	0.064638783269962	0.221541606098885	0.245041785430996	-0.351908101590241	-1.41531700290002	30	CDK5; PIP5K1C; SLC17A7; SNAP91; PPP3CB; SYNJ2; PACSIN1; CALM3; VAMP2; SH3GL1; STX1A; BTBD9; CALM1; DNAJC6; ITSN2; SLC2A4; ROCK1; NLGN3; LRRK2; DNM1L	1	0.221541606098885
Brain_Anterior_cingulate_cortex_BA24	GOBP_PRIMARY_ALCOHOL_METABOLIC_PROCESS	0.417355371900826	0.647965454084634	0.0908241419007155	0.261192258302625	1.02346946136166	26	CYP11A1; REST; DHRS3; ADH5; SULT1C4; H6PD; PNPLA4; GDPD3; CLCN2; ALDH3B1	1	0.647965454084634
Brain_Anterior_cingulate_cortex_BA24	GOBP_PRIMARY_NEURAL_TUBE_FORMATION	0.345263157894737	0.58363545751988	0.103197466945307	0.248485433639044	1.0572525678087	35	VANGL2; BBS4; SDC4; PLXNB2; TGFB1; CASP3; FZD6; CECR2; ADM; TULP3; CTHRC1	1	0.58363545751988
Brain_Anterior_cingulate_cortex_BA24	GOBP_PRI_MIRNA_TRANSCRIPTION_BY_RNA_POLYMERASE_II	0.0929752066115702	0.271519344485852	0.211400189384923	0.352795899786931	1.38241398068996	26	TGFB1; PPARA; SOX9; STAT3; EGR1; GNL3; TP53; FOSL1; PPARD; HIF1A; RELA; TEAD1; FGF2; NGFR; JUN	1	0.271519344485852
Brain_Anterior_cingulate_cortex_BA24	GOBP_PROCESS_UTILIZING_AUTOPHAGIC_MECHANISM	0.542600896860987	0.75021468637518	0.0808589150280032	0.158301778347998	0.968414831456894	213	TRAPPC4; LIX1; ATP6V0E1; ORMDL3; TOMM6; TMBIM6; CLU; FEZ2; SNAP29; SNAPIN; TMEM208; RAB23; TMEM150A; GPR137B; TRIM21; WDR45B; ZKSCAN3; CASP3; RRAGD; TMEM39A; POLDIP2; CALCOCO2; STAT3; PRKAG1; HAP1; ANXA7; MT3; TPCN1; SH3GLB1; SQSTM1; TSG101; HMOX1; ZC3H12A; GNAI3; UBXN2A; MCL1; SESN2; TRIM68; DDIT3; FOXO1; BAG3; HAX1; BCL2L11; TRIM14; WIPI1; TRIB3; XBP1; PHB2; PLAA; RNF185; TP53; VCP; PSAP; TOMM22; ATF6; HIF1A; MFSD8; PRKAB1; TRIM22; IFI16; VPS37B; TCIRG1; RAB43; MTERF3; TP53INP1; VAMP8	1	0.75021468637518
Brain_Anterior_cingulate_cortex_BA24	GOBP_PRODUCTION_OF_MOLECULAR_MEDIATOR_INVOLVED_IN_INFLAMMATORY_RESPONSE	0.0805785123966942	0.25160104327059	0.227987202850442	0.363437958552297	1.41216453042246	25	TLR4; APPL2; PPARA; STAT3; RPS19; ZC3H12A; MYD88; HIF1A; IL17D; VAMP8; IL6; SERPINE1; SNAP23	1	0.25160104327059
Brain_Anterior_cingulate_cortex_BA24	GOBP_PRODUCTION_OF_MOLECULAR_MEDIATOR_OF_IMMUNE_RESPONSE	5.82592963124445e-05	0.00127921214256095	0.557332238758646	0.402190974381029	2.03165763223452	72	TLR4; HFE; TMBIM6; MAVS; FOXP3; UNG; TRPM4; TGFB1; TLR3; NR4A3; TCF3; LILRB1; F2RL1; KLK5; HLA.A; HLA.DRB1; HMOX1; TNFRSF1B; HPX; GPRC5B; XBP1; PHB2; IGLV1.44; IGKC; CLCF1; IL1B; CD40; HLA.E; SWAP70; PARP3; IL6; HLA.F; CD81; MAD2L2; TNFSF13; RSAD2; BCL10; TNFSF4; IGLV1.51	0.239212670658897	0.00127921214256095
Brain_Anterior_cingulate_cortex_BA24	GOBP_PRODUCTION_OF_SMALL_RNA_INVOLVED_IN_GENE_SILENCING_BY_RNA	0.805031446540881	0.917374172319941	0.0578529757032509	0.194017341626218	0.77613836207826	28	TSN; TGFB1; STAT3; EGFR; ZC3H12A; RIPK1; TP53; TSNAX; SNIP1; IL6	1	0.917374172319941
Brain_Anterior_cingulate_cortex_BA24	GOBP_PROGRAMMED_NECROTIC_CELL_DEATH	0.0124816645083102	0.0761511359154853	0.380730400722792	0.447839753189182	1.73397391124854	24	TLR4; MAP3K5; TLR3; CFLAR; IRF3; TICAM2; RIPK1; BIRC3; PYGL; TP53; YBX3; MLKL	1	0.0761511359154853
Brain_Anterior_cingulate_cortex_BA24	GOBP_PROSTANOID_METABOLIC_PROCESS	0.0251953909897516	0.122428728288663	0.352487857583619	0.487952803061566	1.65232651210014	16	GSTP1; ACOX1; CES2; PTGR2; FABP5; PLAA; ANXA1; IL1B	1	0.122428728288663
Brain_Anterior_cingulate_cortex_BA24	GOBP_PROSTATE_GLAND_DEVELOPMENT	0.206751054852321	0.430163355849708	0.13880510939114	0.386127179106765	1.22774965835018	13	NOTCH1; SOX9; CYP7B1; PSAP; ANXA1	1	0.430163355849708
Brain_Anterior_cingulate_cortex_BA24	GOBP_PROTEASOMAL_PROTEIN_CATABOLIC_PROCESS	0.724731182795699	0.874191021315846	0.0640703750499722	0.153432406088563	0.90739075961067	167	FBXL22; HFE; TRIB1; FBXO4; ERLIN2; PSME1; ARAF; CLU; UBE2H; NFE2L2; RHBDF1; SELENOS; PSMB3; DDB1; PSMB2; TRIM39; WFS1; RNF4; PSMB8; PSMB9; DERL2; MDM2; PSMD6; UBXN2A; PSMB1; CDC23; DDIT3; PSME2; AMFR; TAF9; CSNK1D; TRIB3; PLAA; ERLIN1; RNF185; VCP; MARCHF7; PSME4; ECSCR; TRIM9; SDF2L1; CDK2; CCAR2; KCTD10; GNA12; PSMC4; RNF139; SPSB1; HSPA5; PSMD13; RNF122; BFAR	1	0.874191021315846
Brain_Anterior_cingulate_cortex_BA24	GOBP_PROTEIN_ACETYLATION	0.0234205083905224	0.116000732752093	0.352487857583619	-0.297120093377941	-1.44004231781836	67	FLCN; ING5; CAMK1; ACTL6B; BRPF3; SIRT1; APBB1; KLF15; GSK3B; NOS1; JADE2; DIP2A; SMAD4; ING4; CTCF; PPARGC1A; MCRS1; KAT6B; OGT; PIH1D1; TAF5; ZZZ3; PAXIP1; DIP2B; KMT2A; MBD3; SDR16C5; PRKAA1; ZNF451; BRD8; CTBP1; KAT6A	1	0.116000732752093
Brain_Anterior_cingulate_cortex_BA24	GOBP_PROTEIN_ACYLATION	0.00346831959302001	0.031716971601203	0.431707695803346	-0.31622055815029	-1.59301856967395	79	FLCN; ING5; CAMK1; ACTL6B; BRPF3; ZDHHC16; SIRT1; APBB1; KLF15; GSK3B; NOS1; ZDHHC22; JADE2; DIP2A; SMAD4; ZDHHC14; ING4; ZDHHC23; CTCF; PPARGC1A; ZDHHC20; MCRS1; KAT6B; HHATL; OGT; PIH1D1; TAF5; ZZZ3; PAXIP1; DIP2B; KMT2A; MBD3; SDR16C5; PRKAA1; ZDHHC18; ZNF451; BRD8; CTBP1; KAT6A	1	0.031716971601203
Brain_Anterior_cingulate_cortex_BA24	GOBP_PROTEIN_ADP_RIBOSYLATION	0.440928270042194	0.669752739217495	0.088894528862045	0.313827460451814	0.997861788030422	13	PARP10; PARP14; PARP9; PARP12; TINF2; PARP3	1	0.669752739217495
Brain_Anterior_cingulate_cortex_BA24	GOBP_PROTEIN_AUTOPHOSPHORYLATION	0.321705426356589	0.562246392512025	0.102449405629826	-0.213202641853982	-1.0797522515084	81	TYRO3; MAP3K9; ULK3; MAP3K21; INSR; CDK5; CAMK4; NLK; LMTK2; CAMKK2; GSK3B; AAK1; PEAK1; HIPK4; EPHA7; CLK4; PRKX; CSNK1G2; CALM3; RAD50; KIT; HTATIP2; IRAK3; CALM1; EEF2K; ATM; STK25; DYRK1B; MARK2; RASSF2; MRE11	1	0.562246392512025
Brain_Anterior_cingulate_cortex_BA24	GOBP_PROTEIN_AUTOUBIQUITINATION	0.857740585774059	0.942940520800076	0.0547939500773363	0.180852741986125	0.747402912422622	32	TRIM21; DTX3L; RNF4; SASH1; MDM2; TRIM68; RNF181; AMFR; RNF185; MARCHF7	1	0.942940520800076
Brain_Anterior_cingulate_cortex_BA24	GOBP_PROTEIN_CATABOLIC_PROCESS	0.848857644991213	0.939970196961683	0.0472587336673259	-0.134860538377509	-0.87381672975496	333	GFAP; LRP2; LNX1; TRIM3; FBXO2; UBE4B; FBXL4; RMND5A; SNX9; ZYG11B; VPS36; HMGCR; RNF144A; RNF175; ATXN3; VLDLR; USP21; EEF1A2; NSF; USP28; FBXO10; SIRT1; FBXO31; FBXL2; CDC26; ANAPC7; GRIN2A; USP45; GPLD1; USP33; GSK3B; WAC; USP31; GID4; KEAP1; FBXW4; MAPK9; QRICH2; USP48; RNF165; MVB12B; AXIN1; HACE1; ANAPC5; RAB26; RDX; DVL1; VPS11; ABHD12; FBXW7; USP49; TOLLIP; AGAP3; RNF126; SIAH3; TRIM13; SHH; TRIM67; IDE; SGSM3; SKP2; ENC1; FBXO27; EGLN2; DMAC2; SMARCC1; OGT; DNAJB12; LRIG2	1	0.939970196961683
Brain_Anterior_cingulate_cortex_BA24	GOBP_PROTEIN_COMPLEX_OLIGOMERIZATION	0.388461538461538	0.621613525819133	0.0908241419007155	-0.198657834470574	-1.03823862167337	94	PNPT1; PKD2; BOK; GRIN2B; KCNC1; HCN1; KCNV1; TRPM2; KCNF1; ZBTB1; ABCA3; SLC9A1; EHD3; KCNC2; MPP2; RNF112; PRMT8; OSBPL2; ASIC1; KCTD1; KCNJ12; HGSNAT; EVL	1	0.621613525819133
Brain_Anterior_cingulate_cortex_BA24	GOBP_PROTEIN_CONTAINING_COMPLEX_DISASSEMBLY	0.646034816247582	0.82353894924327	0.0645031249656493	-0.167297680414441	-0.902974617149051	113	MRPL48; KIF19; MTRF1; INSR; VPS16; ADD2; MRRF; SPTBN4; NSF; SPTB; GSK3B; KATNB1; AXIN1; SPTBN5; STMN3; TBC1D25; MRPS5; N6AMT1; RDX; DVL1; ATG14; SMARCD2; DDIT4; SPTBN2; CLASP2; SMARCC1; DMTN	1	0.82353894924327
Brain_Anterior_cingulate_cortex_BA24	GOBP_PROTEIN_CONTAINING_COMPLEX_LOCALIZATION	0.747148288973384	0.886739065282161	0.0567672387487446	-0.155961029113636	-0.852437319215392	116	PCID2; WDR33; NUP93; LRRC7; ADAM22; RCC2; ARHGAP44; RABL2B; HIP1; IFT140; KIF3C; SETD2; KIF3A; CACNG2; THOC2; UPF2; NETO1; RAP1A; CASC3; DLG3; GRIP2; LTV1; IFT81; PRKCZ; KIF5A; DYNC2I2; SMG5; ATM; SYNJ2BP; IFT80; SRSF4; SRSF11; CACNG7; IFT46; CNIH2; XPO1; STX7; TAMALIN; WDR19	1	0.886739065282161
Brain_Anterior_cingulate_cortex_BA24	GOBP_PROTEIN_CONTAINING_COMPLEX_REMODELING	0.818702290076336	0.923767959069369	0.0526973085708419	-0.24170785637621	-0.735776057908894	12	GPIHBP1; ABCA5; LCAT; ABCG1; LPL; TAF8	1	0.923767959069369
Brain_Anterior_cingulate_cortex_BA24	GOBP_PROTEIN_CONTAINING_COMPLEX_SUBUNIT_ORGANIZATION	0.343891402714932	0.582515717635112	0.107972360317345	0.144570750538355	1.02429435235368	662	ATPAF1; TRAPPC4; EIF3M; CAPZA1; HIGD1A; MT.CO3; LIX1; NDUFS3; YAP1; FAM107A; TMOD3; TLR4; GLDC; RPA1; HFE; HMGB2; FERMT2; APPL2; COX15; ALDH9A1; GSN; TMEM170A; HSD17B8; ACACB; ANP32E; MCM6; CLU; PUF60; SNAP29; CRNKL1; LGALS3; CIB1; TAPBPL; SNAPIN; MCM3; HAT1; ABCA1; ATL3; TRAF1; CAPG; RAP1B; MRPS18B; NIFK; HSD17B10; TRPM4; NDUFA9; TRIOBP; ASF1A; H2AX; TGFB1; ADD3; NCBP1; LMAN1; PIEZO1; KANK1; DDB1; USP39; GORASP1; VAMP3; COTL1; TMEM39A; PYGO2; PXN; SOX9; PRMT1; RPS3; PTCD3; CALCOCO2; DDX39B; RNF4; RHOC; CPSF7; CSF3; GMNN; TRADD; WDR1; SH3PXD2B; SH3GLB1; OGFOD1; F2RL1; CTH; RPS19; PRPF3; SAR1A; BCS1L; KCTD11; ADRM1; TSG101; WDCP; HDAC1; EIF3D; MCM5; ARPC4; HLA.DRB1; ZC3H12A; MDM2; AIMP2; FASTKD2; PSMG1; DAP3; POLR1E; RNU4.1; SF3A3; TTC19; DDX28; AQP4; RNVU1.4; MRPS18A; TLE1; TPR; GSDMD; RYR3; PICALM; TSPAN4; TAF9; RIPK1; HAX1; RIOK3; BCL2L11; MPO; SLN; CSNK1D; FBLIM1; FCHSD1; PPP2R1A; MAPRE1; H1.2; TCF7; EIF2S3; MRPS21; TMSB4X; H3.3B; PFN1; RNU4ATAC; VEGFA; WASF2; H4C12; TP53; BET1; VCP; CXCL12; AJUBA; HSF1; P4HB; MAP7D3; RPS27L; ICAM1; TLE3; PSME4; NDUFA7; PRPF6; CD59; NUP107; TWF2; BAK1; GCH1; CDC123; CCDC115; TRIM9; MFSD8; ARC; ROM1; SCO2; TEAD1; NDUFS6; SNRPB; KCTD10; CD40; ACAD9; COX18; MLKL; PSMC4; HSPA5; PSMD13; RRM1; APOM; SWAP70; IMPACT; MSRB1; KHDC4; VAMP8; ARPC5L; MSN; PPID; JMJD4; MRPL36; KCTD15; CD2BP2; DACT1; KCTD6; GTF2H3; DNM2; EIF3G; ABT1; KCNJ2; SLC1A2; NDUFS1; H4C8; AFDN; CDC42EP4; CTTN; LRRC8A; SNAP23; BRF2; AGT; TNFRSF1A; WAS; RN7SL3; TCF7L2; H2BC21; LPXN; RACK1; MCM2; ABL1; SCAF11; CDH5; BAX; MRPS25; MRPL52; THRA; LIX1L; H3C6; MRPL14; MX1; SCAF8; ABI2; SEC13; PCDHGA3; TIMMDC1; NUP133; SOAT1; PLTP; PDCD6; GLE1; LRRC49; PIK3C2A; STOML2; SPG7; KANK3; EHD4; CLDN7; BIRC2; PSMD11; PLEKHG2; CDC42EP5; HSPA1A; SMAD1; MRPL57; PARP1; STING1; MX2; BNIP3; APOE; VMA21	1	0.582515717635112
Brain_Anterior_cingulate_cortex_BA24	GOBP_PROTEIN_DEGLYCOSYLATION	0.348739495798319	0.586969156305756	0.102449405629826	0.349506978004202	1.06885684639614	11	OGA; DERL2; AMFR; RNF185; RNF139; EDEM2; AGA; EDEM1	1	0.586969156305756
Brain_Anterior_cingulate_cortex_BA24	GOBP_PROTEIN_DEMETHYLATION	0.774621212121212	0.903250070962248	0.0549073703290958	-0.247515323189056	-0.773160832129721	13	KDM5D; KDM2B; KDM8; PHF2; KDM4B	1	0.903250070962248
Brain_Anterior_cingulate_cortex_BA24	GOBP_PROTEIN_DEPHOSPHORYLATION	0.0221372826501334	0.11221689205117	0.352487857583619	-0.269642947092916	-1.4553742545324	113	DUSP7; CDC25B; PTPRO; PGP; IGFBP3; PHACTR4; PPP1R7; PTPRE; PTPRS; LMTK2; PTPN5; PTPRN2; GSK3B; RPAP2; MTMR7; RCAN2; PPM1H; PPP2R2D; PPP4R2; PTPN4; MTMR4; PTPN12; PPP3CB; PTPN21; ENSA; CTDNEP1; SSU72; EYA3; PHACTR3; PPP6R2; DUSP19; SLC39A10; PPIA; DUSP8; CALM3; PHACTR1; PDXP; FKBP1B; PIN1; NSMF; DUSP9; CALM1; CAMK2G; DNAJC6; PPP1R9B; PPP6R1	1	0.11221689205117
Brain_Anterior_cingulate_cortex_BA24	GOBP_PROTEIN_DEPOLYMERIZATION	0.460674157303371	0.690338718937095	0.0799858801499946	-0.233732352070051	-0.993546616458038	37	KIF19; ADD2; SPTBN4; SPTB; KATNB1; SPTBN5; STMN3; RDX; SPTBN2; CLASP2; DMTN; STMN1; PDXP; SH3GL1; DNAJC6; PPP1R9B; STMN2; SPEF1	1	0.690338718937095
Brain_Anterior_cingulate_cortex_BA24	GOBP_PROTEIN_DESTABILIZATION	0.468431771894094	0.699156981242148	0.0835990603684159	0.300846469639895	0.985579582719204	14	FBXO4; GSN; TRIM21; MDM2	1	0.699156981242148
Brain_Anterior_cingulate_cortex_BA24	GOBP_PROTEIN_DNA_COMPLEX_SUBUNIT_ORGANIZATION	0.912778904665314	0.965328204367331	0.0504983044100709	0.145905015741057	0.760947415099849	83	RPA1; HMGB2; ANP32E; MCM6; MCM3; HAT1; ASF1A; H2AX; DDB1; SOX9; RNF4; GMNN; MCM5; POLR1E	1	0.965328204367331
Brain_Anterior_cingulate_cortex_BA24	GOBP_PROTEIN_EXIT_FROM_ENDOPLASMIC_RETICULUM	0.076271186440678	0.243350244179982	0.237793834423688	0.390384368474336	1.40001059253981	19	SELENOS; SAR1A; DERL2; VCP; CD81; EDEM2; FAF2; UFD1; SEC13; HSP90B1; EDEM1	1	0.243350244179982
Brain_Anterior_cingulate_cortex_BA24	GOBP_PROTEIN_FOLDING	0.00777585462872896	0.0547190364334704	0.407017918923954	0.305911374403344	1.59543843245934	83	CLU; PDRG1; PEX19; ENTPD5; CCT6B; DNAJB5; LMAN1; FKBP9; WFS1; CANX; DNAJC3; GNAI3; SPHK1; AMFR; GRPEL2; BAG3; GNAI2; DNAJB1; AHSP; VCP; PPIB; P4HB; DNAJC25; HSPA9; PPIC; ATF6; FUT10; SDF2L1; TRAP1; PPIL3; PDIA3; HSPA5; TOR1B; PPID; DNAJB11; PDIA4	1	0.0547190364334704
Brain_Anterior_cingulate_cortex_BA24	GOBP_PROTEIN_HOMOOLIGOMERIZATION	0.340996168582375	0.579524117632133	0.0982123351217438	-0.220156853075144	-1.07757892345528	71	PNPT1; PKD2; KCNC1; HCN1; KCNV1; TRPM2; KCNF1; ZBTB1; ABCA3; EHD3; KCNC2; MPP2; RNF112; PRMT8; OSBPL2; ASIC1; KCTD1; KCNJ12; EVL	1	0.579524117632133
Brain_Anterior_cingulate_cortex_BA24	GOBP_PROTEIN_HOMOTETRAMERIZATION	0.307851239669421	0.548389236478371	0.109250039480711	0.284756192859595	1.10644082686424	25	APPL2; ALDH9A1; ACACB; HSD17B10; TRPM4; CTH; AQP4; RYR3	1	0.548389236478371
Brain_Anterior_cingulate_cortex_BA24	GOBP_PROTEIN_HYDROXYLATION	0.393305439330544	0.625207949628809	0.0949751525905595	0.308446233681563	1.04447374063999	16	EGLN3; PLOD2; P4HA1; OGFOD1; P4HB; HIF1AN; ASPH; JMJD4; FKBP10; VPS33B	1	0.625207949628809
Brain_Anterior_cingulate_cortex_BA24	GOBP_PROTEIN_IMPORT	2.20279695844342e-05	0.000574853860169763	0.575610261071129	0.420224647418254	2.10534645099464	70	PEX12; APPL2; MDFIC; SMO; PTTG1IP; MAVS; CLU; RAB23; NUTF2; PEX19; TGFB1; LONP2; ROMO1; STAT3; ZC3H12A; MED1; FLNA; TPR; JUP; GRPEL2; BAG3; CDKN1A; NUP214; RBM22; PHB2; NUP155; SNX33; TP53; NUP107; TOMM22	0.0904468431136867	0.000574853860169763
Brain_Anterior_cingulate_cortex_BA24	GOBP_PROTEIN_INSERTION_INTO_ER_MEMBRANE	0.0748987854251012	0.240825695344922	0.234392647294686	0.492867372446999	1.46094329795597	10	MMGT1; TRAM1; EMC9; SGTA; EMC1	1	0.240825695344922
Brain_Anterior_cingulate_cortex_BA24	GOBP_PROTEIN_INSERTION_INTO_MEMBRANE	0.0176469204865863	0.0975212052731134	0.352487857583619	0.391123715974248	1.65192606965579	34	MMGT1; TIMM10; RTP4; TRAM1; BBC3; ROMO1; BCS1L; EGFR; BCL2L11; TP53BP2; TP53; TOMM22; COX18; EMC9; SGTA; BAX; EMC1	1	0.0975212052731134
Brain_Anterior_cingulate_cortex_BA24	GOBP_PROTEIN_INSERTION_INTO_MITOCHONDRIAL_MEMBRANE_INVOLVED_IN_APOPTOTIC_SIGNALING_PATHWAY	0.474789915966387	0.701662649187496	0.0845557442441281	0.323571609041282	0.989541701279088	11	BBC3; BCL2L11; TP53BP2; TP53	1	0.701662649187496
Brain_Anterior_cingulate_cortex_BA24	GOBP_PROTEIN_K48_LINKED_UBIQUITINATION	0.905063291139241	0.962743490522726	0.0526973085708419	0.177569153134448	0.671874387483638	23	UBE2H; DTX3L; RNF4; NMI; AMFR	1	0.962743490522726
Brain_Anterior_cingulate_cortex_BA24	GOBP_PROTEIN_K63_LINKED_DEUBIQUITINATION	0.320866141732283	0.561712237009157	0.103576326612592	-0.386377574654278	-1.11689631055401	10	ATXN3; USP33; OTUB2	1	0.561712237009157
Brain_Anterior_cingulate_cortex_BA24	GOBP_PROTEIN_K63_LINKED_UBIQUITINATION	0.208860759493671	0.432467109672724	0.138022242496643	0.322030511627685	1.2184776968952	23	PARP10; TRAF4; TRAF1; TRIM21; RNF4; TRAF3IP2; SASH1	1	0.432467109672724
Brain_Anterior_cingulate_cortex_BA24	GOBP_PROTEIN_KINASE_A_SIGNALING	0.326771653543307	0.566128442805409	0.102449405629826	-0.382967992417213	-1.10704027834377	10	PDE4A; RDX; AIP	1	0.566128442805409
Brain_Anterior_cingulate_cortex_BA24	GOBP_PROTEIN_KINASE_B_SIGNALING	0.700205338809035	0.859907522016874	0.0635007968065945	0.163452622103446	0.872693006643151	91	DAG1; FERMT2; ERBB2; MERTK; ZFP36L1; CIB1; TGFB1; PPARA; SOX9; F3; MT3; CSF3; EGFR; FYN; SESN2; DDIT3; HAX1; TRIB3; GDF15; CCL2; IL1B; NTRK2; CD40; FGF2; INPP5K; PHLPP1	1	0.859907522016874
Brain_Anterior_cingulate_cortex_BA24	GOBP_PROTEIN_KINASE_C_ACTIVATING_G_PROTEIN_COUPLED_RECEPTOR_SIGNALING_PATHWAY	0.0877862595419847	0.263294654258137	0.208955027549354	-0.465763245542505	-1.41781673902531	12	HCRT; DGKE; CCK; DGKZ; GAP43; DGKH	1	0.263294654258137
Brain_Anterior_cingulate_cortex_BA24	GOBP_PROTEIN_LIPID_COMPLEX_ASSEMBLY	0.138461538461538	0.343311036789298	0.16440575583821	-0.397893708235759	-1.30089573512484	15	SNX9; BMP1; ABCA7; DGAT1	1	0.343311036789298
Brain_Anterior_cingulate_cortex_BA24	GOBP_PROTEIN_LIPID_COMPLEX_SUBUNIT_ORGANIZATION	0.267045454545455	0.502548253029022	0.112843355675562	-0.31476663883472	-1.17436692452076	23	SNX9; BMP1; ABCA7; DGAT1; GPIHBP1	1	0.502548253029022
Brain_Anterior_cingulate_cortex_BA24	GOBP_PROTEIN_LOCALIZATION_TO_CELL_CELL_JUNCTION	0.140756302521008	0.346075076737282	0.170932335370056	0.433675450379238	1.32625956969079	11	FLNA; ACTG1; ACTB; TJP2; PAK2; CDH5; PECAM1	1	0.346075076737282
Brain_Anterior_cingulate_cortex_BA24	GOBP_PROTEIN_LOCALIZATION_TO_CELL_JUNCTION	0.0472589792060492	0.191851892872223	0.287857117255149	-0.326356776743143	-1.47536584621035	48	CLSTN3; LRRC7; CDK5; ADAM22; ARHGAP44; GRIN2A; KIF3A; CACNG2; MAPK9; NETO1; RAP1A; DLG3; DVL1; NRXN2; GRIP2; PRKCZ; KIF5A; WNT7A; SYNJ2BP; CACNG7; CNIH2; NECTIN1; STX7; TAMALIN	1	0.191851892872223
Brain_Anterior_cingulate_cortex_BA24	GOBP_PROTEIN_LOCALIZATION_TO_CELL_PERIPHERY	0.256983240223464	0.491693002962508	0.114266502484433	-0.196978573464941	-1.11165583513635	137	AP4M1; GPR158; CDK5; ADAM22; SCN3B; DPP6; SPTBN4; NSF; MYO5A; CNST; ARHGAP44; C2CD5; GOLPH3L; GRIN2A; CACNG2; ATP1B1; FLOT1; PRKCE; ZDHHC22; TESC; EHD3; RAB15; KCNJ11; RAP1A; RAPGEF6; ZDHHC23; CACNB3; RAB26; KIF13A; RDX	1	0.491693002962508
Brain_Anterior_cingulate_cortex_BA24	GOBP_PROTEIN_LOCALIZATION_TO_CELL_SURFACE	0.622881355932203	0.808432276383018	0.0707899094502623	0.24866580439591	0.891774333888559	19	HFE; EMP2; AP3B1; FLNA; PICALM; LEPROT; SNX33	1	0.808432276383018
Brain_Anterior_cingulate_cortex_BA24	GOBP_PROTEIN_LOCALIZATION_TO_CHROMOSOME	0.773388773388773	0.902909952668269	0.0593487680335629	0.208835495189495	0.773406838986625	21	RPA1; TPP1; POT1; GNL3; VCP; TINF2; WRAP53; PARP3	1	0.902909952668269
Brain_Anterior_cingulate_cortex_BA24	GOBP_PROTEIN_LOCALIZATION_TO_CILIUM	0.989224137931035	0.99493586858915	0.0495901956956338	0.135730772908861	0.492880673202599	20	BBS4; CSNK1D; TULP3; ROM1; SPATA7; IFT20; ZDHHC3; ARL13B	1	0.99493586858915
Brain_Anterior_cingulate_cortex_BA24	GOBP_PROTEIN_LOCALIZATION_TO_CYTOSKELETON	0.746808510638298	0.886739065282161	0.0621124188949471	0.216237540103198	0.804830466186443	22	BBS4; CEP350; PCM1; CSNK1D; MAPRE1; NEDD1; FAM83H	1	0.886739065282161
Brain_Anterior_cingulate_cortex_BA24	GOBP_PROTEIN_LOCALIZATION_TO_ENDOPLASMIC_RETICULUM	0.0199797073510512	0.104372364355492	0.352487857583619	0.377067594891872	1.62622035305907	37	SRP14; TRAM1; RAB10; SPCS1; RPS17; SEC61A1; RPL29; RPS3; RPS19; RER1; RPL7A; RPL15; SSR3; KDELR1; HSPA5; RPL14; GJA1; SGTA; RN7SL3; RPS16	1	0.104372364355492
Brain_Anterior_cingulate_cortex_BA24	GOBP_PROTEIN_LOCALIZATION_TO_ENDOSOME	0.812992125984252	0.92086777083899	0.0544555953940371	-0.253188814882342	-0.731889404991114	10	RDX; TOLLIP; MGAT3	1	0.92086777083899
Brain_Anterior_cingulate_cortex_BA24	GOBP_PROTEIN_LOCALIZATION_TO_LYSOSOME	0.576763485477178	0.773879828110472	0.0736212741014394	0.275242110178053	0.912167910786776	15	CLU; GPR137B; AP3B1; SCARB2; MFSD1	1	0.773879828110472
Brain_Anterior_cingulate_cortex_BA24	GOBP_PROTEIN_LOCALIZATION_TO_MEMBRANE	0.299349240780911	0.539162825597599	0.114266502484433	0.169710762771574	1.06568966485632	241	MMGT1; P2RY1; DAG1; SRP14; FERMT2; SLC7A11; ERBB2; TNIK; GSN; TIMM10; DENND4C; LGALS3; BSG; CIB1; RTP4; TRAM1; RAB10; PEX19; RPS17; SHISA6; SEC61A1; TMEM150A; RPL29; EMP2; BBC3; TGFB1; RAB34; S100A10; GORASP1; VAMP3; ROMO1; RPS3; AP3B1; SH3PXD2B; SH3GLB1; SQSTM1; RPS19; BCS1L; EGFR; FYN; RER1; EFR3B; PPP2R5A; FLNA; PICALM; JUP; RPL7A; VAMP5; RPL15; BCL2L11; PIGW; ARL6IP1; LAMA5; SSR3; NUP155; TP53BP2; RAB13; CD24; TP53; STOM	1	0.539162825597599
Brain_Anterior_cingulate_cortex_BA24	GOBP_PROTEIN_LOCALIZATION_TO_MICROTUBULE_ORGANIZING_CENTER	0.345188284518828	0.58363545751988	0.102821842840815	0.317010106775505	1.07347309154155	16	BBS4; CEP350; PCM1; CSNK1D; MAPRE1; NEDD1	1	0.58363545751988
Brain_Anterior_cingulate_cortex_BA24	GOBP_PROTEIN_LOCALIZATION_TO_MITOCHONDRION	0.314893617021277	0.554439618992008	0.109684061970549	0.222596689284378	1.08569669851083	62	TIMM10; RNF31; BBC3; LMAN1; ROMO1; AP3B1; SH3GLB1; BCS1L; DDIT3; LEPROT; GRPEL2; BAG3; HAX1; BCL2L11; TP53BP2; TP53; PARL; TOMM22; COX18; HPS4; HTRA2; TSPO	1	0.554439618992008
Brain_Anterior_cingulate_cortex_BA24	GOBP_PROTEIN_LOCALIZATION_TO_NUCLEUS	0.000956590659626625	0.0122742539013341	0.477270815362862	0.312175762443087	1.74618933422755	112	YAP1; FERMT2; APPL2; FBXO4; MDFIC; SMO; ORMDL3; PTTG1IP; BBS4; MAVS; RAB23; NUTF2; PLRG1; CTNNA1; PARP9; TGFB1; DTX3L; SOX9; STAT3; ZC3H12A; MED1; MDM2; BCL3; FYN; SESN2; FLNA; TPR; JUP; BAG3; LATS2; CDKN1A; NUP214; RBM22; PHB2; GLIS2; NUP155; TP53; NUP107; LMNA; SUMO3; GBP2	1	0.0122742539013341
Brain_Anterior_cingulate_cortex_BA24	GOBP_PROTEIN_LOCALIZATION_TO_ORGANELLE	0.000165529893521635	0.00304782844304858	0.518848077743792	0.238398283305029	1.56818231805257	355	MMGT1; DAG1; YAP1; RPA1; ACOX1; SRP14; PEX12; FERMT2; APPL2; CAT; FBXO4; MDFIC; TPP1; SMO; TIMM10; ORMDL3; PTTG1IP; BBS4; MAVS; CLU; ECI2; SCG3; RAB23; NUTF2; TRAM1; PLRG1; RAB10; PEX19; CTNNA1; PARP9; SPCS1; RPS17; SHISA6; SEC61A1; HMGCL; RNF31; RPL29; GPR137B; BBC3; TGFB1; LMAN1; LONP2; DTX3L; SOX9; ROMO1; RPS3; STAT3; AP3B1; SH3GLB1; RPS19; BCS1L; TSG101; SCARB2; ACAA1; ZC3H12A; MED1; MDM2; BCL3; FYN; SESN2; HACL1; RER1; FLNA; TPR; DDIT3; CEP350; PCM1; EPHX2; JUP; RPL7A; LEPROT; GRPEL2; BAG3; RPL15; HAX1; LATS2; BCL2L11; MFSD1; CSNK1D; MAPRE1; CDKN1A; NUP214; SSR3; RBM22; PHB2; GLIS2; NUP155; TULP3; TP53BP2; NEDD1; POT1; GNL3; TP53; VCP; PARL; PHYH; FAM83H; KDELR1; NUP107; TOMM22; LMNA; SUMO3; ECH1; TINF2; GBP2; ARC; ROM1; VPS37B; COX18; TCIRG1; PEX10; HSPA5; TOR1B; RPL14; WRAP53; CRAT; HPS4; MSN; GJA1; PARP3; NGFR; HNRNPU; CD81; HTRA2; DNM2	0.679665742799834	0.00304782844304858
Brain_Anterior_cingulate_cortex_BA24	GOBP_PROTEIN_LOCALIZATION_TO_PLASMA_MEMBRANE	0.395437262357414	0.627867517107326	0.0891647117820678	-0.187110377513294	-1.02702055863151	120	GPR158; CDK5; SCN3B; DPP6; SPTBN4; NSF; MYO5A; CNST; ARHGAP44; C2CD5; GOLPH3L; ATP1B1; FLOT1; PRKCE; ZDHHC22; TESC; EHD3; RAB15; KCNJ11; RAP1A; RAPGEF6; ZDHHC23; CACNB3; RAB26; KIF13A; RDX	1	0.627867517107326
Brain_Anterior_cingulate_cortex_BA24	GOBP_PROTEIN_LOCALIZATION_TO_POSTSYNAPSE	0.0744274809160305	0.239873812120268	0.227987202850442	-0.415679187070986	-1.43170610274336	18	ADAM22; ARHGAP44; GRIN2A; CACNG2; RAP1A; GRIP2; PRKCZ; KIF5A; CACNG7; TAMALIN; CACNG4; KIF5B	1	0.239873812120268
Brain_Anterior_cingulate_cortex_BA24	GOBP_PROTEIN_LOCALIZATION_TO_SYNAPSE	0.0011962119835628	0.0145314982381919	0.45505986738723	-0.467040645872123	-1.92310217468419	33	CLSTN3; LRRC7; CDK5; ADAM22; ARHGAP44; GRIN2A; CACNG2; NETO1; RAP1A; DLG3; DVL1; NRXN2; GRIP2; PRKCZ; KIF5A; WNT7A; SYNJ2BP; CACNG7; CNIH2; STX7; TAMALIN; CACNG4; KIF5B	1	0.0145314982381919
Brain_Anterior_cingulate_cortex_BA24	GOBP_PROTEIN_LOCALIZATION_TO_VACUOLE	0.678030303030303	0.846198305240858	0.0611692626746689	-0.230223935289594	-0.858945458254472	23	AP4M1; VPS36; KPTN; CACNG2; MON1A	1	0.846198305240858
Brain_Anterior_cingulate_cortex_BA24	GOBP_PROTEIN_MATURATION	0.177685950413223	0.396079539846197	0.149207542435322	0.216778531011537	1.18470174937547	101	SPON1; GSN; SEC11A; BCL2L12; CLN5; XPNPEP3; SNAPIN; TMEM208; APH1A; SPCS1; PERP; ENO1; CASP3; LONP2; F3; IFT52; GALNT2; WFS1; SERPINH1	1	0.396079539846197
Brain_Anterior_cingulate_cortex_BA24	GOBP_PROTEIN_METHYLATION	0.0994263862332696	0.282717965286569	0.195789002148949	-0.277244896060863	-1.31124822466771	59	METTL21EP; EED; SIRT1; METTL21C; SETD2; DNMT1; EZHIP; ATPSCKMT; PCMTD2; METTL21A; SMAD4; PRMT8; CTCF; PAXBP1; N6AMT1; KMT5B; OGT; SETD6; PHF19; PIH1D1; RLF; PAXIP1; KMT2A; PRMT2; TTLL12; MLLT6; ICMT	1	0.282717965286569
Brain_Anterior_cingulate_cortex_BA24	GOBP_PROTEIN_MODIFICATION_BY_SMALL_PROTEIN_CONJUGATION	0.513636363636364	0.731272853360232	0.0845557442441281	0.149241487705177	0.974618647406458	336	PARP10; FBXL22; FAM107A; PEX12; FBXO4; MED30; PSME1; MED20; PTTG1IP; FBXO30; UBE2H; TRIM4; NFE2L2; GAN; SELENOS; TRAF4; ARRDC3; TRAF1; RNF31; SOCS1; NUP43; TRIM21; HERC5; PSMB3; TRPM4; NEURL2; KLHL36; MSL2; DDB1; GORASP1; ASB7; PSMB2; DTX3L; RPS3; TRIM39; RNF114; WFS1; RNF4; NXN; PSMB8; HIF3A; SQSTM1; TRAF3IP2; SASH1; KCTD11; PSMB9; TSG101; CISH; NMI; HLA.A; MED1; MDM2; AIMP2; PSMD6; FYN; UBXN2A; UBA7; RTF1; PSMB1; TRIM68; CDC23; TPR; RNF181; SPHK1; PSME2; AMFR; PER2; BIRC3; TRIM14; TRIB3; NUP214; NUP155; PLAA; EGR2; EGR1; GNL3; UBAC1; RNF185; SENP1; WDR61; VCP; MARCHF7; PSME4; NUP107; SUMO3; HIF1A; TRIM9; TRIM22; RELA; CCNB1IP1; NAE1; KCTD10; DCAF17; KLHL25; E4F1; OTULIN; PEX10; PSMC4; RNF139; SPSB1; HSPA5	1	0.731272853360232
Brain_Anterior_cingulate_cortex_BA24	GOBP_PROTEIN_MODIFICATION_BY_SMALL_PROTEIN_CONJUGATION_OR_REMOVAL	0.211267605633803	0.434880087247407	0.12384217120105	-0.165146876574493	-1.09281903159536	396	FBXO32; KLHL17; LNX1; TRIM3; UHRF2; FBXO2; UBE4B; FBXL4; RMND5A; GPS2; HERC1; CCNA1; CAND2; NUP93; RANGAP1; RNF144A; WDSUB1; DAXX; RNF175; CDK5; ATXN3; LMO7; USP21; RHOT1; INO80D; RASD2; USP28; FBXO10; SIRT1; FBXO31; FBXL2; CDC26; YY1; ANAPC7; USP45; USP33; RNF220; KDM2B; WAC; MINAR1; OTUB1; USP31; GID4; TRIM17; MARCHF8; KEAP1; FBXW4; MAPK9; PIAS4; UBE2QL1; SENP7; RNFT2; USP48; PRKCE; FOXK2; JADE2; ASB13; RNF165; KLHL24; AXIN1; PCGF1; SMAD4; RNF112; HACE1; DCUN1D2; MARCHF4; CTU1; FOXO4; ANAPC5; BCL11A; VPS11; FBXW7; RNF157; USP49; MCRS1; TOLLIP; HERC2P3; OTUB2; RNF126; SIAH3; ATXN7L3; CCP110; TRIM13; ANKRD39; SOCS7; SKP2; ENC1; FBXO27; COPS6; TRIM37	1	0.434880087247407
Brain_Anterior_cingulate_cortex_BA24	GOBP_PROTEIN_MODIFICATION_BY_SMALL_PROTEIN_REMOVAL	0.397286821705426	0.629911769455496	0.0899860794997137	-0.197145659798561	-1.03041478986637	95	CCNA1; ATXN3; USP21; RHOT1; INO80D; USP28; YY1; USP45; USP33; OTUB1; USP31; KEAP1; SENP7; USP48; FOXK2; SMAD4; FOXO4; USP49; MCRS1; OTUB2; ATXN7L3; CCP110; SKP2; COPS6; OGT	1	0.629911769455496
Brain_Anterior_cingulate_cortex_BA24	GOBP_PROTEIN_MONOUBIQUITINATION	0.613899613899614	0.801333103142851	0.0668966276500666	-0.233726906526051	-0.90039355275899	26	FBXL2; KDM2B; WAC; PCGF1; RNF126; ATXN7L3; TRIM37; PCGF6; CBL; PCGF3; BMI1; UBE2T; RNF20; WDR48	1	0.801333103142851
Brain_Anterior_cingulate_cortex_BA24	GOBP_PROTEIN_N_LINKED_GLYCOSYLATION	0.00207063335418253	0.0216888279394731	0.431707695803346	0.473063565294402	1.87556338544486	27	PGM3; DDOST; ENTPD5; MAGT1; LMAN1; OST4; GORASP1; DPM2; SLC39A8; ALG2; DPM1; DHDDS; DOLK; B4GALT1; KRTCAP2; MVD; ALG1	1	0.0216888279394731
Brain_Anterior_cingulate_cortex_BA24	GOBP_PROTEIN_O_LINKED_GLYCOSYLATION	0.450939457202505	0.679969669949867	0.0870515867946735	0.234391988518424	0.989963585786598	34	SLC35C2; PGM3; OGA; EOGT; GALNT4; GALNT2; DPM2; POFUT1; ST6GALNAC4; DPM1; POGLUT3	1	0.679969669949867
Brain_Anterior_cingulate_cortex_BA24	GOBP_PROTEIN_PALMITOYLATION	0.055736594090578	0.20887924696739	0.321775918075361	-0.526215111158727	-1.57295789559941	11	ZDHHC16; ZDHHC22; ZDHHC14; ZDHHC23; ZDHHC20; HHATL	1	0.20887924696739
Brain_Anterior_cingulate_cortex_BA24	GOBP_PROTEIN_PEPTIDYL_PROLYL_ISOMERIZATION	0.870689655172414	0.947159314867238	0.0554793308704233	0.192001140870507	0.697215889512879	20	FKBP9; PPIL4; PPIB; PPIC; PPIL3; PPID; FKBP10	1	0.947159314867238
Brain_Anterior_cingulate_cortex_BA24	GOBP_PROTEIN_PHOSPHOPANTETHEINYLATION	0.00930454976822279	0.0622222823262586	0.380730400722792	-0.272001309953191	-1.4599878261254	110	CRELD1; RABGGTA; GGT7; GALNT16; ATXN3; USP21; ABHD12B; TTLL11; QPCTL; PAN2; ZDHHC16; QSOX1; USP28; USP45; USP33; PAM; OTUB1; USP31; GALNT17; USP48; ZDHHC22; ZDHHC14; PLOD1; GALNT8; ZDHHC23; POMGNT1; ABHD12; ZDHHC20; USP49; OTUB2; PLOD3; MPND	1	0.0622222823262586
Brain_Anterior_cingulate_cortex_BA24	GOBP_PROTEIN_PHOSPHORYLATION	0.308231173380035	0.54859002943148	0.0988903007520636	-0.152884325175504	-1.05246295762357	578	FLCN; DUSP7; CCNH; PKD2; TTBK1; CDC25B; PTPRO; TYRO3; SMPD3; PIP5KL1; IGFBP3; SNX9; MAP3K9; MLST8; GPS2; PAN3; ULK3; CCNA1; OPRD1; MAST1; MAP3K21; PSRC1; CDC42BPA; SLC8A1; INPP5J; SLC8A3; GRM4; CAMK1; INSR; MARK1; CDKL2; ADCK2; HUNK; CCNP; DAXX; PPP1R9A; CDK5; SLIT2; VLDLR; ADIPOR2; EPHA10; CAMKV; MADD; MAP2K6; SPTBN4; CAMK4; SH3BP5L; SIRT1; NLK; HEXIM1; CDK5R2; LMTK2; CAMKK2; GSK3B; PRKAG2; MAST3; AAK1; CCK; NOS1; RPS6KA6; ZFYVE28; PNCK; FLOT1; PAK3; IP6K3; FIZ1; DBF4B; MAPK9; KNDC1; PEAK1; FXR1; SGK1; PRKCE; ITPKA; HIPK4; TESC; FGF9; GPD1L; AXIN1; SMAD4; EPHA7; CDK8; RPS6KB1; CEP43; RAP1A; BAZ1B; LMTK3; PPP3CB; CLK4; FNIP1; DLG3; TLR9; PPARGC1A; SRPK1; ADCY1; CCNQ; DVL1; CAMK2N2; ATG14; FBXW7; STK32C; HUS1; RELN; LILRA5; DDIT4; GRK3; ADARB1; GRK6; CDKN2D; APLNR; S100A12; PARD6A; PRKX; DMTN; DUSP19; NCK2; PKDCC; PRKCZ; BRSK1; PPIA; PIK3CD; DDRGK1; CDK11B; CSNK1G2; TDGF1; DUSP8; MMP9; MAP2K5; CALM3; APP; DIPK2A; SIRT2; PIH1D1; MAP2K1; MAPK13; INKA2; RAD50; NTRK3; RARA; NF2; KIDINS220; CDK19; KIT; PIN1; AKAP9; DBNDD1; CDK20; ADRA2B; CBL; GRK2; HTATIP2; RSKR; CCNO; IRAK3; PHIP; DUSP9; CALM1; MAPK8; CAMK2G; EEF2K; ATM; RICTOR; SH2D3C; EDN3; MAP4K2; STK25; HIPK2; CCNE2; MAP4K4; ALKAL2; RGS14; PPP1R9B; DYRK1B; ENPP2; UCHL1; MARK2	1	0.54859002943148
Brain_Anterior_cingulate_cortex_BA24	GOBP_PROTEIN_POLYMERIZATION	0.179337231968811	0.398031715926453	0.143758989039275	-0.221943407447646	-1.17381391231003	100	TTBK1; SNX9; COBL; PSRC1; INPP5J; ADD2; NDE1; PPP1R9A; SLIT2; SPTBN4; SPTB; RASA1; PAK3; TUBG2; PRKCE; SPTBN5; TUBGCP2; SPIRE2; TTC17; EML2; RDX; TUBGCP4; SPTBN2; CLASP2; C15orf62; EVL; DMTN; ARPC1A; NCK2; ELN; STMN1; AKAP9; CORO7; RICTOR; MKKS; HIP1R; GPX4; SLAIN2; GBA2; STMN2	1	0.398031715926453
Brain_Anterior_cingulate_cortex_BA24	GOBP_PROTEIN_POLYUBIQUITINATION	0.268041237113402	0.503006087562902	0.118287526124085	0.195796257114085	1.09983685669127	115	PARP10; FBXL22; FBXO4; PSME1; FBXO30; UBE2H; TRAF4; TRAF1; RNF31; TRIM21; HERC5; PSMB3; PSMB2; DTX3L; RNF114; RNF4; PSMB8; TRAF3IP2; SASH1; PSMB9; NMI; MDM2; PSMD6; PSMB1; TRIM68; CDC23; PSME2; AMFR; TRIM14	1	0.503006087562902
Brain_Anterior_cingulate_cortex_BA24	GOBP_PROTEIN_PROCESSING	0.0708333333333333	0.23395362875904	0.245041785430996	0.264596342171089	1.34114727737587	73	SPON1; GSN; SEC11A; BCL2L12; CLN5; XPNPEP3; TMEM208; APH1A; SPCS1; PERP; ENO1; CASP3; LONP2; F3; IFT52	1	0.23395362875904
Brain_Anterior_cingulate_cortex_BA24	GOBP_PROTEIN_QUALITY_CONTROL_FOR_MISFOLDED_OR_INCOMPLETELY_SYNTHESIZED_PROTEINS	0.769083969465649	0.8991625223878	0.0555947097758869	-0.253697593417644	-0.772273677754482	12	ZYG11B; ATXN3	1	0.8991625223878
Brain_Anterior_cingulate_cortex_BA24	GOBP_PROTEIN_STABILIZATION	0.621338912133891	0.807347333298025	0.0702812841717392	0.185501691323483	0.924013012979346	68	SMO; CLU; PEX19; CTNND1; TRIM39; WFS1; MT3; PLPP3; FLNA; TAF9; BAG3; MFSD1; CDKN1A; PHB2; AHSP; PFN1; RAB21; TP53; PPIB; MARCHF7	1	0.807347333298025
Brain_Anterior_cingulate_cortex_BA24	GOBP_PROTEIN_SUMOYLATION	0.627368421052632	0.811330625777041	0.070113215764256	0.212118148391425	0.902517518960201	35	NUP43; TRPM4; MDM2; TPR; NUP214; NUP155; EGR2; EGR1; GNL3; SENP1; NUP107; SUMO3; RELA	1	0.811330625777041
Brain_Anterior_cingulate_cortex_BA24	GOBP_PROTEIN_TARGETING	0.0189397632122087	0.101258681965272	0.352487857583619	0.249516808033552	1.44533370049709	141	ACOX1; SRP14; PEX12; CAT; ERBB2; TIMM10; CLU; ECI2; CIB1; RTP4; TRAM1; PEX19; SPCS1; RPS17; SEC61A1; HMGCL; RNF31; RPL29; LMAN1; LONP2; ROMO1; RPS3; HAP1; AP3B1; SH3GLB1; RPS19; SCARB2; ACAA1; FYN; HACL1; EPHX2; RPL7A; LEPROT; GRPEL2; BAG3; RPL15; HAX1; ARL6IP1; SSR3; STOM; PARL; PHYH; TOMM22; FUT10; ECH1; VPS37B; ZDHHC6; INPP5K; PEX10; HSPA5; RPL14; CRAT; HPS4	1	0.101258681965272
Brain_Anterior_cingulate_cortex_BA24	GOBP_PROTEIN_TARGETING_TO_MEMBRANE	0.102941176470588	0.287144341432225	0.20207170902116	0.27968009391674	1.31430793162363	51	SRP14; ERBB2; CIB1; RTP4; TRAM1; PEX19; RPS17; SEC61A1; RPL29; RPS3; RPS19; FYN; RPL7A; RPL15; ARL6IP1; SSR3; STOM; VPS37B; ZDHHC6; INPP5K; HSPA5; RPL14	1	0.287144341432225
Brain_Anterior_cingulate_cortex_BA24	GOBP_PROTEIN_TARGETING_TO_MITOCHONDRION	0.683991683991684	0.849254008831048	0.0652353056017703	0.189224258315174	0.85362943144753	42	TIMM10; RNF31; LMAN1; ROMO1; SH3GLB1; LEPROT; GRPEL2; BAG3; HAX1; PARL; TOMM22; HPS4; HTRA2; TSPO	1	0.849254008831048
Brain_Anterior_cingulate_cortex_BA24	GOBP_PROTEIN_TARGETING_TO_VACUOLE	0.670168067226891	0.842016549581889	0.0667426134241917	0.278580642837989	0.851951022755385	11	CLU; AP3B1; SCARB2	1	0.842016549581889
Brain_Anterior_cingulate_cortex_BA24	GOBP_PROTEIN_TETRAMERIZATION	0.223880597014925	0.452668645482684	0.133554954557592	0.273422441620679	1.17386506054892	36	APPL2; ALDH9A1; HSD17B8; ACACB; HSD17B10; TRPM4; CPSF7; CTH; HLA.DRB1; AQP4; RYR3	1	0.452668645482684
Brain_Anterior_cingulate_cortex_BA24	GOBP_PROTEIN_TRANSMEMBRANE_IMPORT_INTO_INTRACELLULAR_ORGANELLE	0.333333333333333	0.571707045391256	0.105520936843198	0.338967229765459	1.0777974798334	13	PEX12; LONP2; ROMO1; GRPEL2	1	0.571707045391256
Brain_Anterior_cingulate_cortex_BA24	GOBP_PROTEIN_TRANSMEMBRANE_TRANSPORT	0.136082474226804	0.340970507398236	0.172324344900946	0.327370002091421	1.29792956900742	27	PEX12; CLU; TRAM1; ABCA1; SEC61A1; LONP2; ROMO1; MCL1; GRPEL2; TOMM22; PEX10; HSPA5	1	0.340970507398236
Brain_Anterior_cingulate_cortex_BA24	GOBP_PROTEIN_TRANSPORT_ALONG_MICROTUBULE	0.914046121593291	0.965486552335692	0.0519512476197082	0.165269453706489	0.661136587204889	28	TTC30B; TTC30A; IFT52; LCA5; PCM1; BAG3; DYNC2LI1	1	0.965486552335692
Brain_Anterior_cingulate_cortex_BA24	GOBP_PROTEOGLYCAN_BIOSYNTHETIC_PROCESS	0.522243713733075	0.736884085425432	0.0751181635276302	-0.244685871016829	-0.952116632308192	27	EXTL2; EXTL3; BGN; HS6ST1; CHST12; B3GAT1; VCAN; FAM20B; GAL3ST3; GLCE	1	0.736884085425432
Brain_Anterior_cingulate_cortex_BA24	GOBP_PROTEOGLYCAN_METABOLIC_PROCESS	0.763809523809524	0.894269148777275	0.055826471778749	-0.193487964183306	-0.796712508825223	33	EXTL2; EXTL3; COL11A1; BGN; HS6ST1; CHST12; B3GAT1; VCAN; FAM20B; GAL3ST3; GLCE	1	0.894269148777275
Brain_Anterior_cingulate_cortex_BA24	GOBP_PROTEOLYSIS	0.469248291571754	0.69956678880784	0.0897104652742981	0.143643127595604	0.997687356903469	560	EGLN3; ASRGL1; DAG1; FBXL22; CASP7; SPON1; CAPN2; HFE; TRIB1; ACTR8; FBXO4; TPP1; ACTL6A; ERLIN2; GSN; PSME1; SEC11A; BCL2L12; CLN5; ARAF; PRCP; USP3; CSTB; CLU; UBE2H; XPNPEP3; REST; PAPLN; SERPINB6; TMEM208; NFE2L2; RHBDF1; F2R; APH1A; SPCS1; MAP3K5; SELENOS; PERP; RHOA; TRIM21; BBC3; PSMB3; ADAMTSL4; TGFB1; ENO1; CASP3; LAP3; TNFSF10; DDB1; USP39; PSMB2; LONP2; DTX3L; CFLAR; FABP1; RPS3; PIK3IP1; F3; STAT3; IFT52; TRIM39; RNF114; WFS1; RNF4; SPPL2A; MT3; TRADD; PSMB8; SQSTM1; MMP28; SERPINH1; USP38; DNAJC3; ADRM1; PSMB9; TSG101; HDAC1; TRIAP1; KLK5; BCL2L13; ZC3H12A; DERL2; MDM2; PSMD6; FYN; UBXN2A; UBA7; TNFRSF1B; PSMB1; CDC23; DDIT3; PICALM; ENDOU; PSME2; AMFR; TAF9; RIPK1; BCL2L11; BIRC3; CAPN5; CSNK1D; TRIB3; ARL6IP1; XBP1; PLAA; ERLIN1; SNX33; ECE1; VEGFA; CASP6; RNF185; WFIKKN2; SENP1; TP53; VCP; ANXA2; MARCHF7; HSF1; PARL; RPS27L; PLAUR; DPP8; SERPINB1; PSME4; XPNPEP1; CFB; ECSCR; BAK1; ACTB; HIF1A; TRIM9; ASPH; SDF2L1; CDK2; TNFRSF10B; RELA; IL1B; RHBDF2; CCAR2; TFPI2; KCTD10; IFI16; VPS37B; CASP10; CAST; KLHL25; GNA12; CCN1; OTULIN; PDIA3; SERPINB9; PSMC4; RNF139; SPSB1; HSPA5	1	0.69956678880784
Brain_Anterior_cingulate_cortex_BA24	GOBP_PROTON_TRANSMEMBRANE_TRANSPORT	0.682203389830509	0.848923038943405	0.0662842187012672	0.193119460196012	0.876319116290301	44	MT.CO3; DMAC2L; COX15; ATP6V0E1; ATP5PB; UCP2; ATP1A2; SLC46A1; ATP5MC3; PHB2; TMSB4X; COX8A; TCIRG1; CLCN3	1	0.848923038943405
Brain_Anterior_cingulate_cortex_BA24	GOBP_PTERIDINE_CONTAINING_COMPOUND_METABOLIC_PROCESS	0.338912133891213	0.576698392771373	0.103958471559957	0.318343735426139	1.07798908153671	16	DHFR2; FPGS; SLC46A1; PCBD2; GCH1; PCBD1; ALDH1L1; MTHFD1; PIPOX; MTHFD2	1	0.576698392771373
Brain_Anterior_cingulate_cortex_BA24	GOBP_PURINERGIC_NUCLEOTIDE_RECEPTOR_SIGNALING_PATHWAY	0.832677165354331	0.931346347301793	0.053347785067549	-0.248286829959176	-0.717719304979553	10	P2RX7; P2RX5; NECAB2; P2RX6; ADCY5	1	0.931346347301793
Brain_Anterior_cingulate_cortex_BA24	GOBP_PURINE_CONTAINING_COMPOUND_BIOSYNTHETIC_PROCESS	0.0175544829763012	0.0972970507306869	0.352487857583619	0.295430762800526	1.51695556273747	80	ADAL; ACAT1; PPAT; DMAC2L; TECR; ATP5PB; HSD17B8; ACACB; ADSS1; PAICS; TGFB1; ENO1; ELOVL2; PPARA; AK3; SLC26A2; IMPDH2; AK4; PNP; AK2; GMPR2; ATP5MC3; NT5E; SLC25A1; TMSB4X; PDK1; DCAKD; VCP; ADSL	1	0.0972970507306869
Brain_Anterior_cingulate_cortex_BA24	GOBP_PURINE_CONTAINING_COMPOUND_CATABOLIC_PROCESS	0.728033472803347	0.876629161094001	0.0625237414724762	0.243760038445318	0.825430598178017	16	ADAL; ACAT1	1	0.876629161094001
Brain_Anterior_cingulate_cortex_BA24	GOBP_PURINE_CONTAINING_COMPOUND_METABOLIC_PROCESS	0.191983122362869	0.412929649251933	0.144630528034484	0.188806233143093	1.13272815735521	175	ADAL; ACAT1; PPAT; DMAC2L; TECR; ATP5PB; HSD17B8; ACACB; ADSS1; PMVK; RAB23; ACSM5; PFKFB4; PAICS; HMGCL; NUP43; ENTPD5; GIMAP7; TGFB1; ENO1; ELOVL2; PPARA; AK3; PRKAG1; GPAM; SLC26A2; IMPDH2; AK4; GNAI3; PNP; PFKL; AK2; GMPR2; TPR; ATP5MC3; AASS; NT5E; ADPGK; NUP214; SLC25A1; TMSB4X; NUP155; SULT1C4; PDK1; DCAKD; VCP; ADSL	1	0.412929649251933
Brain_Anterior_cingulate_cortex_BA24	GOBP_PURINE_NUCLEOSIDE_METABOLIC_PROCESS	0.0611814345991561	0.21434383145404	0.266350657088526	0.38538674883042	1.45820082623639	23	ADAL; RAB23; GIMAP7; AK3; IMPDH2; AK4; GNAI3; PNP; GMPR2; NT5E	1	0.21434383145404
Brain_Anterior_cingulate_cortex_BA24	GOBP_PURINE_NUCLEOSIDE_MONOPHOSPHATE_BIOSYNTHETIC_PROCESS	0.41497975708502	0.646153539094082	0.0899860794997137	0.342098343480705	1.01403807614334	10	PPAT; ADSS1; PAICS; IMPDH2	1	0.646153539094082
Brain_Anterior_cingulate_cortex_BA24	GOBP_PURINE_NUCLEOSIDE_MONOPHOSPHATE_METABOLIC_PROCESS	0.0777572656840012	0.245027884035694	0.287805130535564	0.422486610953418	1.48817129517591	18	PPAT; ADSS1; PAICS; AK3; IMPDH2; AK4; AK2; GMPR2; NT5E; ADSL	1	0.245027884035694
Brain_Anterior_cingulate_cortex_BA24	GOBP_PURINE_NUCLEOTIDE_TRANSPORT	0.720647773279352	0.870929625639944	0.0614364107201271	0.274128079664067	0.812562573940368	10	SLC25A25; SLC25A5	1	0.870929625639944
Brain_Anterior_cingulate_cortex_BA24	GOBP_PYRIDINE_CONTAINING_COMPOUND_BIOSYNTHETIC_PROCESS	0.043272015770108	0.17856773542921	0.321775918075361	0.53593118145952	1.63897646842775	11	PARP10; PSAT1; PARP9	1	0.17856773542921
Brain_Anterior_cingulate_cortex_BA24	GOBP_PYRIDINE_CONTAINING_COMPOUND_METABOLIC_PROCESS	0.192946058091286	0.41370052977693	0.142901149386948	0.37693511950377	1.24918429174045	15	PARP10; PSAT1; PARP9; PNP	1	0.41370052977693
Brain_Anterior_cingulate_cortex_BA24	GOBP_PYRIMIDINE_CONTAINING_COMPOUND_BIOSYNTHETIC_PROCESS	0.573221757322176	0.771941139903199	0.0743625384422526	0.291290088844907	0.914465619112143	12	DHFR2; DHODH	1	0.771941139903199
Brain_Anterior_cingulate_cortex_BA24	GOBP_PYRIMIDINE_CONTAINING_COMPOUND_CATABOLIC_PROCESS	0.493775933609959	0.716881796683933	0.0817515582532145	0.281776290868752	0.976066902218694	17	DCTPP1; UNG; NEIL2; NT5E; ALDH6A1; TYMP; NT5C3A; APOBEC3G; CDA; TET3; UPP1; NT5C	1	0.716881796683933
Brain_Anterior_cingulate_cortex_BA24	GOBP_PYRIMIDINE_CONTAINING_COMPOUND_METABOLIC_PROCESS	0.237394957983193	0.468852187339582	0.128142916898415	0.287218716494356	1.16161581652667	30	DHFR2; DCTPP1; DHODH; UNG; NEIL2; AK3; SLC19A2; NT5E; ALDH6A1; TYMP; RRM1; NT5C3A	1	0.468852187339582
Brain_Anterior_cingulate_cortex_BA24	GOBP_PYRIMIDINE_DEOXYRIBONUCLEOTIDE_METABOLIC_PROCESS	0.29746835443038	0.537790121673949	0.112843355675562	0.3509362296967	1.11585472203626	13	DCTPP1; UNG; NEIL2	1	0.537790121673949
Brain_Anterior_cingulate_cortex_BA24	GOBP_PYRIMIDINE_NUCLEOSIDE_METABOLIC_PROCESS	0.156903765690377	0.368773246665533	0.160801401070022	0.413938808952868	1.29950459593279	12	DHFR2; DHODH; NT5E; TYMP; NT5C3A; APOBEC3G; CDA; UPP1; NT5C	1	0.368773246665533
Brain_Anterior_cingulate_cortex_BA24	GOBP_PYRIMIDINE_NUCLEOTIDE_CATABOLIC_PROCESS	0.497899159663866	0.718336440517684	0.0819778796501272	0.321135659894977	0.982092119192434	11	DCTPP1; UNG; NEIL2	1	0.718336440517684
Brain_Anterior_cingulate_cortex_BA24	GOBP_PYRIMIDINE_NUCLEOTIDE_METABOLIC_PROCESS	0.207112970711297	0.430163355849708	0.138022242496643	0.341858647080908	1.20416650469799	18	DCTPP1; DHODH; UNG; NEIL2; AK3	1	0.430163355849708
Brain_Anterior_cingulate_cortex_BA24	GOBP_PYRUVATE_METABOLIC_PROCESS	0.753218884120172	0.889990428258252	0.0621124188949471	0.169747349209444	0.83304156865591	66	SDS; BSG; PFKFB4; NUP43; ENTPD5; ENO1; NR4A3; PPARA; PRKAG1; PFKL; TPR; ADPGK; NUP214; NUP155; PDK1; NUP107; SLC16A3; HIF1A	1	0.889990428258252
Brain_Anterior_cingulate_cortex_BA24	GOBP_RAC_PROTEIN_SIGNAL_TRANSDUCTION	0.124045801526718	0.3273342294786	0.173747838999571	-0.401610739791347	-1.33792166924563	16	ARHGAP44; RASGRF1; HACE1; STMN3; ELMO1; OGT	1	0.3273342294786
Brain_Anterior_cingulate_cortex_BA24	GOBP_RAS_PROTEIN_SIGNAL_TRANSDUCTION	0.608863198458574	0.798287813687673	0.0672065093710464	-0.166899597940704	-0.926956772523486	129	FLCN; PHACTR4; RTKN; RASGRF2; MADD; USP28; ARHGAP44; RAB33A; ARHGDIG; RASA1; DNMT1; RASGRF1; FLOT1; HACE1; RAB15; RASGEF1A; SOS1; STMN3; RAP1A; RAPGEF6; EPOR; RALGDS; RDX; SYNGAP1; CCDC125; PLEKHG5; TRIM67; SGSM3; C15orf62; ELMO1; OGT; IQSEC1	1	0.798287813687673
Brain_Anterior_cingulate_cortex_BA24	GOBP_REACTIVE_NITROGEN_SPECIES_METABOLIC_PROCESS	0.0268727408182966	0.129052016140264	0.352487857583619	0.389760959786291	1.5763335380035	30	TLR4; NQO1; CLU; MTARC2; CYB5B; SELENOS; CYB5R3; DDAH2; HBB; ZC3H12A; ICAM1; GCH1; IL1B; DNM2; TSPO; RGN	1	0.129052016140264
Brain_Anterior_cingulate_cortex_BA24	GOBP_REACTIVE_OXYGEN_SPECIES_BIOSYNTHETIC_PROCESS	0.00370470896138476	0.0331405991186183	0.431707695803346	0.389436315277418	1.76483554242842	43	TLR4; ACOX1; NQO1; CLU; MTARC2; CYB5B; CTNS; PPARA; CFLAR; CYB5R3; DDAH2; HBB; ZC3H12A; FYN; MPO; ICAM1; GCH1; IL1B; TRAP1; CLCN3; DNM2; TSPO; RGN	1	0.0331405991186183
Brain_Anterior_cingulate_cortex_BA24	GOBP_REACTIVE_OXYGEN_SPECIES_METABOLIC_PROCESS	2.54104080131112e-06	0.000103302114160232	0.627256739718528	0.391450952607985	2.144353465672	103	NDUFS3; TLR4; GSTP1; ACOX1; CAT; NQO1; PRCP; CLU; PLIN5; MTARC2; CYB5B; NFE2L2; SELENOS; HBM; CTNS; PRDX6; TGFB1; PPARA; CFLAR; ROMO1; STK17A; SOD3; HBA1; CYB5R3; MT3; SH3PXD2B; TGFBR2; DDAH2; HBB; F2RL1; EGFR; ZC3H12A; GNAI3; FYN; SESN2; GADD45A; RIPK1; GNAI2; MPO; CDKN1A; HBA2; TP53; PARL; ICAM1; GCH1; HIF1A; IL1B; TRAP1; CCN1; CLCN3	0.0104335135301834	0.000103302114160232
Brain_Anterior_cingulate_cortex_BA24	GOBP_RECEPTOR_CATABOLIC_PROCESS	0.705394190871369	0.861752022528367	0.0636424081651019	0.248835631739949	0.824655348655421	15	TGFB1; DTX3L; SH3GLB1; ANXA2; PTPN1	1	0.861752022528367
Brain_Anterior_cingulate_cortex_BA24	GOBP_RECEPTOR_CLUSTERING	0.286274509803922	0.523816014819475	0.110564716336619	-0.306727860300424	-1.14629816771296	24	GLRB; LRRC7; CDK5; LHFPL4; DLG3; SYNGAP1; DVL1; NRXN2	1	0.523816014819475
Brain_Anterior_cingulate_cortex_BA24	GOBP_RECEPTOR_INTERNALIZATION	0.96584440227704	0.98601618989297	0.0448645113168564	-0.143494651036494	-0.631235429813451	43	ACHE; INSR; CACNG2; FLOT1; GRIA1; ANKRD13D; GRK3; NECAB2	1	0.98601618989297
Brain_Anterior_cingulate_cortex_BA24	GOBP_RECEPTOR_LOCALIZATION_TO_SYNAPSE	0.00895210754714677	0.0603569024443098	0.380730400722792	-0.473482976951742	-1.7665237634911	23	LRRC7; ADAM22; ARHGAP44; CACNG2; NETO1; RAP1A; DLG3; GRIP2; PRKCZ; KIF5A; SYNJ2BP; CACNG7; CNIH2; STX7; TAMALIN; CACNG4; KIF5B	1	0.0603569024443098
Brain_Anterior_cingulate_cortex_BA24	GOBP_RECEPTOR_MEDIATED_ENDOCYTOSIS	0.431818181818182	0.660598157431242	0.088894528862045	0.179693137876868	1.00203787996904	111	ACKR3; HFE; CLU; CXCL16; GPR107; SCARF1; UNC119; HBA1; CANX; TGFBR2; LILRB1; HBB; IGLC1; SCARB2; SELE; IGLC3; PICALM; FCGR1A; IGHA1; HPX; IGHV3.7; ADM; HBA2; RAB21; VEGFA; IGLV1.44; IGKC; IGLC2; ANXA2; RAMP1	1	0.660598157431242
Brain_Anterior_cingulate_cortex_BA24	GOBP_RECEPTOR_METABOLIC_PROCESS	0.595419847328244	0.787626898559849	0.0678338263479455	-0.190540838479288	-0.922842216348437	68	ACHE; INSR; CDK5; VLDLR; NSF; LMTK2; CACNG2; BVES; FLOT1; GRIA1; EHD3; ARAP1; ANKRD13D; GRK3; NECAB2; REP15	1	0.787626898559849
Brain_Anterior_cingulate_cortex_BA24	GOBP_RECEPTOR_RECYCLING	0.0538461538461539	0.205650396637347	0.271288554688953	-0.454313744274616	-1.4853585269191	15	ACHE; NSF; LMTK2; BVES; EHD3; ARAP1; REP15	1	0.205650396637347
Brain_Anterior_cingulate_cortex_BA24	GOBP_RECEPTOR_SIGNALING_PATHWAY_VIA_STAT	0.00240431566502082	0.0241877092702666	0.431707695803346	0.380280240635077	1.8011049071035	52	NOTCH1; PARP14; F2R; ADIPOR1; PARP9; SOCS1; IL6R; STAT3; NMI; BCL3; FYN; GADD45A; LEPROT; HPX; IL6ST; PPP2R1A; HSF1; PTK6; CLCF1; CCL2; CD40; IL12A; IL6; STAT5A; STAT1; CTF1; AGT; HAMP; TNFRSF1A; SOCS3	1	0.0241877092702666
Brain_Anterior_cingulate_cortex_BA24	GOBP_RECOMBINATIONAL_REPAIR	0.436672967863894	0.666573562605628	0.0833634065110386	-0.221115085795965	-1.00204791917527	49	RAD52; SMC6; PALB2; RAD51AP2; YY1; SMCHD1; SETD2; RECQL4; MCM7; PPP4R2; HUS1; RAD50; AP5S1; TIMELESS; ATM; EXD2; MRE11; INO80; FIGNL1; SAMHD1; MUS81; GEN1; NIPBL; WDR48	1	0.666573562605628
Brain_Anterior_cingulate_cortex_BA24	GOBP_REGENERATION	0.00129486864200097	0.0153718755627813	0.45505986738723	0.340779150354383	1.77241884533201	84	MDK; DAG1; PPAT; YAP1; GSTP1; HFE; NOTCH1; CPT1A; GSN; FZD7; FPGS; CTNNA1; KREMEN1; MYOZ1; UCP2; NINJ1; NR4A3; CFLAR; SCARF1; TGFBR2; EGFR; HMOX1; MED1; FLNA; LAMB2; CDKN1A; ADM; PTPRF; CXCL12; ANXA1; BAK1; KIAA0319; PPARD	1	0.0153718755627813
Brain_Anterior_cingulate_cortex_BA24	GOBP_REGIONALIZATION	0.974903474903475	0.990830115830116	0.0452247443372884	-0.130888891389506	-0.695287538827838	101	LRP2; COBL; PALB2; FUZ; IFT140; YY1; KDM2B; BASP1; SMAD4; RIPPLY2; RPGRIP1L; RELN; POGLUT1; TASOR; SHH; CXXC4; BPTF; CELSR2; DLX2	1	0.990830115830116
Brain_Anterior_cingulate_cortex_BA24	GOBP_REGULATION_OF_ACTIN_CYTOSKELETON_REORGANIZATION	0.52510460251046	0.737625555219962	0.0789209638180035	0.273654257969138	0.963922645011905	18	MDK; NOTCH2; CSF3; HAX1	1	0.737625555219962
Brain_Anterior_cingulate_cortex_BA24	GOBP_REGULATION_OF_ACTIN_FILAMENT_BASED_MOVEMENT	0.420168067226891	0.64979664182057	0.0913924325943768	0.331362937506756	1.0133690217532	11	TRPM4; ATP1A2; JUP; DSC2; KCNJ2; SRI; PDE4B	1	0.64979664182057
Brain_Anterior_cingulate_cortex_BA24	GOBP_REGULATION_OF_ACTIN_FILAMENT_BASED_PROCESS	0.323210412147505	0.563363767899017	0.109250039480711	0.183660089071282	1.06905119019437	149	CAPZA1; MDK; FAM107A; TMOD3; FERMT2; NOTCH2; GSN; RHOBTB3; SORBS3; SDC4; S1PR1; CAPG; RHOA; TRPM4; TRIOBP; S100A10; ADD3; KANK1; COTL1; PXN; RHOC; CSF3; WDR1; ATP1A2; F2RL1; ARPC4; FLNA; JUP; IQGAP1; HAX1; FCHSD1; ARHGEF15; ACTG1; TMSB4X; PFN1; WASF2; PEAK3; CXCL12; ICAM1	1	0.563363767899017
Brain_Anterior_cingulate_cortex_BA24	GOBP_REGULATION_OF_ACTIN_FILAMENT_BUNDLE_ASSEMBLY	0.385593220338983	0.619180978768817	0.096887770327544	0.230650699806159	1.04662480529265	44	FERMT2; SORBS3; SDC4; S1PR1; RHOA; S100A10; PXN; RHOC; FLNA; ARHGEF15; ACTG1; PFN1; WASF2	1	0.619180978768817
Brain_Anterior_cingulate_cortex_BA24	GOBP_REGULATION_OF_ACTIN_FILAMENT_LENGTH	0.779693486590038	0.906148161884715	0.0551351763385257	-0.167113778701963	-0.817954486689271	71	SNX9; ADD2; PPP1R9A; SLIT2; SPTBN4; SPTB; RASA1; PAK3; PRKCE; SPTBN5; SPIRE2; RDX; SPTBN2; C15orf62; EVL; DMTN; ARPC1A; NCK2; ELN	1	0.906148161884715
Brain_Anterior_cingulate_cortex_BA24	GOBP_REGULATION_OF_ACTIN_FILAMENT_ORGANIZATION	0.302713987473904	0.543719874264151	0.11101149245045	0.195015407938823	1.07457747621268	107	CAPZA1; TMOD3; FERMT2; GSN; SORBS3; SDC4; S1PR1; CAPG; RHOA; TRIOBP; S100A10; ADD3; KANK1; COTL1; PXN; RHOC; CSF3; WDR1; F2RL1; ARPC4; FLNA; HAX1; FCHSD1; ARHGEF15; ACTG1; TMSB4X; PFN1; WASF2; CXCL12; ICAM1	1	0.543719874264151
Brain_Anterior_cingulate_cortex_BA24	GOBP_REGULATION_OF_ACTION_POTENTIAL	0.00737345441079852	0.0534967111074155	0.407017918923954	-0.500753592596545	-1.76811191331499	19	RNF207; NTSR1; FGF12; SLC9A1; CHRNB2; CACNB3; RYR2; CNR1; KCNAB2; CALM3; TAC1; AKAP9; CXADR; CALM1	1	0.0534967111074155
Brain_Anterior_cingulate_cortex_BA24	GOBP_REGULATION_OF_ACTOMYOSIN_STRUCTURE_ORGANIZATION	0.372384937238494	0.608199105927309	0.0982123351217438	0.239795645691973	1.06126256940741	40	FERMT2; SORBS3; SDC4; S1PR1; RHOA; S100A10; PXN; RHOC; ARHGEF15; ACTG1; PFN1; WASF2	1	0.608199105927309
Brain_Anterior_cingulate_cortex_BA24	GOBP_REGULATION_OF_ACUTE_INFLAMMATORY_RESPONSE	0.698744769874477	0.859253077299971	0.0645031249656493	0.25140309098679	0.851311827404311	16	GSTP1; SELENOS; IL6ST; C2CD4B; IL1B; HLA.E; IL6	1	0.859253077299971
Brain_Anterior_cingulate_cortex_BA24	GOBP_REGULATION_OF_ADAPTIVE_IMMUNE_RESPONSE	0.00678594172175451	0.0502764081166092	0.407017918923954	0.325277390096701	1.62965595434786	70	HFE; MR1; FOXP3; TRPM4; TGFB1; LILRB1; HLA.A; HLA.DRB1; ZC3H12A; LTA; TNFRSF1B; IRF1; HPX; IL6ST; NECTIN2; CLCF1; ANXA1; IL1B; CD40; HLA.E; CLEC4G; PARP3; IL12A; IL6; HLA.F; CD81; MAD2L2; IRF7; TNFSF13; RSAD2; WAS; TNFSF4; HLA.H; HLX; FUT7; BCL6; HLA.G; HLA.B	1	0.0502764081166092
Brain_Anterior_cingulate_cortex_BA24	GOBP_REGULATION_OF_ADENYLATE_CYCLASE_ACTIVITY	0.572874493927126	0.771941139903199	0.0727141077934447	0.307150885437022	0.91044782557343	10	GRM3; GNAI3; GNAI2	1	0.771941139903199
Brain_Anterior_cingulate_cortex_BA24	GOBP_REGULATION_OF_ALCOHOL_BIOSYNTHETIC_PROCESS	0.202083333333333	0.426874593892138	0.139599673451922	0.292458555172235	1.19449177173796	31	P2RY1; ERLIN2; ACACB; REST; PMVK; GPAM; IDI1; SEC14L2; ERLIN1; H6PD; HMGCS1; CLCN2	1	0.426874593892138
Brain_Anterior_cingulate_cortex_BA24	GOBP_REGULATION_OF_ALPHA_BETA_T_CELL_ACTIVATION	0.00499744292441308	0.0410390012952802	0.407017918923954	0.418691796633156	1.73031088594217	32	HFE; FOXP3; SOCS1; AP3B1; TGFBR2; LILRB1; HLA.A; HLA.DRB1; ZC3H12A; PNP; IRF1; ANXA1; HLA.E; IL12A; CD81; VSIR; TNFSF4; CBFB; HLX; BCL6	1	0.0410390012952802
Brain_Anterior_cingulate_cortex_BA24	GOBP_REGULATION_OF_ALPHA_BETA_T_CELL_DIFFERENTIATION	0.105485232067511	0.292058235245582	0.199915231309662	0.361022877538183	1.36601442554546	23	FOXP3; SOCS1; AP3B1; TGFBR2; HLA.DRB1; ZC3H12A; PNP	1	0.292058235245582
Brain_Anterior_cingulate_cortex_BA24	GOBP_REGULATION_OF_ALTERNATIVE_MRNA_SPLICING_VIA_SPLICEOSOME	0.638429752066116	0.819408367556468	0.0683110858318647	0.226185295003943	0.886296337992524	26	PUF60; RBM8A; REST; RBM15; KHDRBS1; PTBP1; RBM7; TRA2B; MAGOH	1	0.819408367556468
Brain_Anterior_cingulate_cortex_BA24	GOBP_REGULATION_OF_AMINO_ACID_TRANSPORT	0.755725190839695	0.891668860226375	0.0564118388217596	-0.257750157750275	-0.784609974363908	12	NTSR1; NPY5R; CCK	1	0.891668860226375
Brain_Anterior_cingulate_cortex_BA24	GOBP_REGULATION_OF_AMPA_RECEPTOR_ACTIVITY	0.175572519083969	0.39447212326166	0.143758989039275	-0.422939811729419	-1.28745913381751	12	SHISA9; SHANK2; CACNG2; RELN; CACNG7; CNIH2; SHANK3; CACNG4; NLGN3	1	0.39447212326166
Brain_Anterior_cingulate_cortex_BA24	GOBP_REGULATION_OF_AMYLOID_PRECURSOR_PROTEIN_CATABOLIC_PROCESS	0.812765957446809	0.92086777083899	0.0580983576873206	0.204017289809248	0.759347014347781	22	SPON1; CLU; CASP3; HAP1; PICALM; RELA; NTRK2	1	0.92086777083899
Brain_Anterior_cingulate_cortex_BA24	GOBP_REGULATION_OF_ANATOMICAL_STRUCTURE_MORPHOGENESIS	0.853546910755149	0.941354718119968	0.059221919380382	0.131230416646072	0.867319681255889	382	P2RY1; MDK; FGD6; NR2E1; DAG1; NOTCH1; FERMT2; VANGL2; ERBB2; SMO; TNIK; PSME1; FZD7; RHOBTB3; MOV10; CIB1; LPAR3; NFE2L2; PLXNB2; CXCL10; EMP2; DHODH; PLCG1; RHOA; PSMB3; TRIOBP; TGFB1; S100A10; TLR3; KANK1; GORASP1; LGR4; CSF1; PSMB2; SOX9; F3; FMNL3; FOXJ2; LIMS1; RHOC; MT3; WDR1; TGFBR2; PSMB8; SASH1; SDC2; PSMB9; HMOX1; ZC3H12A; FGD4; PSMD6; FYN; GADD45A; PSMB1; FLNA; FZD6; SPHK1; JUP; PSME2; FBLIM1; ADM; FOXC1; XBP1; PHB2; PLAA; UNC13D; PFN1; RAB21; CTHRC1; VEGFA; DNMBP; PEAK3; PDLIM5; PRKD2; CXCL12; P4HB; ICAM1; NIBAN2; PSME4; TMBIM1; MAPK7; CCL2; ANXA1; TWF2; ECSCR; KIAA0319; AMOT; SEMA4B; HIF1A; ARC; IL1B; NTRK2; CD40; FGF2; ZDHHC6; PRAG1; PSMC4; THBS4; S100A13	1	0.941354718119968
Brain_Anterior_cingulate_cortex_BA24	GOBP_REGULATION_OF_ANATOMICAL_STRUCTURE_SIZE	0.629489603024575	0.813049484120448	0.0646484568421928	-0.159704348709084	-0.928104905374255	171	P2RX7; SNX9; CHRM3; HRH2; L1CAM; SLC8A1; ADD2; ATP2B1; PPP1R9A; CDK5; DOCK5; SLIT2; HP1BP3; PLXNA4; DRD1; SPART; SPTBN4; TRIM46; PTPRS; OLFM1; SPTB; RASA1; GSK3B; NOS1; PAK3; PRKCE; SPTBN5; EPHA7; SPIRE2; RAP1GAP2; SEMA5B; RDX; PLOD3; SPTBN2; C15orf62; ISLR2; EVL; DMTN; ARPC1A; NCK2; ELN	1	0.813049484120448
Brain_Anterior_cingulate_cortex_BA24	GOBP_REGULATION_OF_ANIMAL_ORGAN_MORPHOGENESIS	0.000678450418868813	0.00950756798592268	0.477270815362862	0.384253342899214	1.8514363006665	58	VANGL2; SMO; PSME1; FZD7; RHOA; PSMB3; LGR4; CSF1; PSMB2; SOX9; PSMB8; PSMB9; PSMD6; PSMB1; FZD6; PSME2; PHB2; PFN1; CTHRC1; VEGFA; PSME4; PSMC4; PSMD13; NGFR; DACT1; AGT; MSX1; ABL1; ZNRF3	1	0.00950756798592268
Brain_Anterior_cingulate_cortex_BA24	GOBP_REGULATION_OF_ANION_TRANSMEMBRANE_TRANSPORT	0.170575692963753	0.38823935438424	0.155241966228839	0.285985450616649	1.22780093072958	36	SLC43A2; APPL2; OAZ2; NFE2L2; SELENOS; NR4A3; ATP1A2; FABP5; RIPK1; PER2; TRIB3; ARL6IP1	1	0.38823935438424
Brain_Anterior_cingulate_cortex_BA24	GOBP_REGULATION_OF_ANION_TRANSPORT	0.693950177935943	0.856177713523132	0.0571258510018113	-0.143470565160625	-0.923538758315008	309	SIRT4; C2CD2L; GPS2; AACS; ACHE; HMGCR; RANGAP1; CAMK1; INSR; CDK5; SYT3; ABCA7; CACNA1E; ADIPOR2; CACNA2D2; DRD1; ATP8A2; RBP4; MAP2K6; NRDE2; SIRT1; CNST; APBB1; ARHGAP44; C2CD5; GOLPH3L; NTSR1; ABCA3; GPLD1; SETD2; KLF15; PAM; GSK3B; PRKAG2; NPY5R; CCK; NOS1; PRKCE; KCNC2; LLGL2; CRHBP; RTN2; CHRNB2; RPS6KB1; KCNJ11; CRHR1; RAP1A; PPP3CB; CACNB3; ENSA; YJEFN3; VPS11; FBXW7; SEC16B; IRS1; FABP3; SYT12; SIAH3; MPC2; SHH; ICA1; CNR1; PARD6A; MTCL1; SAE1; CHRNA4; TFDP2; SYT4; DMTN; PKDCC; PRKCZ; PPIA; ABCA8; HRH3; TAC1; VAMP2; APOD; PIK3R2; FKBP1B; NNAT; STX1A; SYT17; PFKFB2; ADRA2B; MYH10; GRK2; MAOB; LLGL1; VSNL1; MAPK8	1	0.856177713523132
Brain_Anterior_cingulate_cortex_BA24	GOBP_REGULATION_OF_ANOIKIS	0.071735832125329	0.23451220279188	0.287805130535564	0.506101608263437	1.54775212802181	11	NOTCH1; BRMS1; MCL1; TLE1; NTRK2; ZNF304	1	0.23451220279188
Brain_Anterior_cingulate_cortex_BA24	GOBP_REGULATION_OF_ANTIGEN_RECEPTOR_MEDIATED_SIGNALING_PATHWAY	0.5	0.719593410445146	0.083129129135339	0.267808975755773	0.972497727901661	20	LGALS3; RPS3; NECTIN2; PRKD2; RELA; CD81; BCL10; LPXN; EZR	1	0.719593410445146
Brain_Anterior_cingulate_cortex_BA24	GOBP_REGULATION_OF_APOPTOTIC_SIGNALING_PATHWAY	8.70344759515614e-05	0.00178681779128556	0.538434096309916	0.306789359650213	1.80475096112632	157	ACKR3; NDUFS3; YAP1; GSTP1; HMGB2; PTTG1IP; BCL2L12; TMBIM6; ACAA2; CLU; LGALS3; NFE2L2; CTNNA1; SELENOS; TRAF1; BBC3; ENO1; TNFSF10; SLC25A5; CFLAR; RPS3; TRIM39; TRADD; CTH; HDAC1; TRIAP1; HMOX1; GNAI3; MDM2; FYN; MCL1; DDIT3; TNFRSF12A; TAF9; RIPK1; GNAI2; BCL2L11; XBP1; TPD52L1; TP53; CXCL12; MARCHF7; P4HB; ICAM1; PLAUR; TMBIM1; MAPK7; ATF3; HIF1A; PTPN1; TNFRSF10B; RELA; YBX3; NONO; IL1B; CCAR2; TRAP1; INHBA; ITGA6; PDIA3; NGFR; HTRA2; TIMP3; PAK2; SERPINE1; ITPRIP; CTTN; BCL10; AGT; TCF7L2; RACK1; MSX1; SP100; BAX	0.357363558257111	0.00178681779128556
Brain_Anterior_cingulate_cortex_BA24	GOBP_REGULATION_OF_ASTROCYTE_DIFFERENTIATION	0.217573221757322	0.443572814565822	0.134273452883202	0.382070922446031	1.1994597002076	12	NR2E1; NOTCH1; IL6ST; CLCF1; IL6; LDLR	1	0.443572814565822
Brain_Anterior_cingulate_cortex_BA24	GOBP_REGULATION_OF_ATPASE_ACTIVITY	0.865828092243187	0.94625769144278	0.0544555953940371	0.176866533737538	0.741546744992502	33	CNN3; DNAJB1; PFN1; POT1; TP53; DNAL4; DNAJB11; HNRNPU; DNM2; PLSCR1; RGN; TOR1AIP1; CHTOP; MCM2	1	0.94625769144278
Brain_Anterior_cingulate_cortex_BA24	GOBP_REGULATION_OF_ATP_BIOSYNTHETIC_PROCESS	0.760504201680672	0.893698251393444	0.060640400949416	0.254859753947182	0.77940816642009	11	ENO1; PPARA; AK4; TMSB4X; VCP	1	0.893698251393444
Brain_Anterior_cingulate_cortex_BA24	GOBP_REGULATION_OF_ATP_METABOLIC_PROCESS	0.937618147448015	0.97452376518006	0.0460457683018055	-0.152792363639136	-0.711865914961551	55	FLCN; P2RX7; NUP93; INSR; PRKAG2; ATPSCKMT; GIT1; PPARGC1A; DDIT4; OGT; APP; ZBTB7A; H19; PFKFB2	1	0.97452376518006
Brain_Anterior_cingulate_cortex_BA24	GOBP_REGULATION_OF_AUTOPHAGOSOME_ASSEMBLY	0.729166666666667	0.876667347686282	0.0577308549299813	-0.259211742987693	-0.809696807147096	13	ELAPOR1; NPRL3; PIP4K2B	1	0.876667347686282
Brain_Anterior_cingulate_cortex_BA24	GOBP_REGULATION_OF_AUTOPHAGY	0.23121387283237	0.460753807253673	0.12384217120105	-0.202775494674137	-1.12621073033844	129	FLCN; GFAP; ELAPOR1; BOK; MLST8; SESN1; SPTLC2; HERC1; CDK5; EEF1A2; QSOX1; SIRT1; FBXL2; WDR24; USP33; CAMKK2; GSK3B; WAC; PRKAG2; KEAP1; GPSM1; FOXK2; PIP4K2B	1	0.460753807253673
Brain_Anterior_cingulate_cortex_BA24	GOBP_REGULATION_OF_AUTOPHAGY_OF_MITOCHONDRION	0.906639004149378	0.963079313158733	0.0518457624865066	0.196370669446538	0.650783498109992	15	HAX1; TP53; HIF1A; HTRA2; TSPO; CTTN	1	0.963079313158733
Brain_Anterior_cingulate_cortex_BA24	GOBP_REGULATION_OF_AXONOGENESIS	0.00152206915642748	0.0171692746051957	0.45505986738723	-0.379167053116983	-1.79260720181119	60	MCF2; L1CAM; CDK5; SLIT2; PLXNA4; SPART; TRIM46; AMIGO1; SLITRK1; PTPRS; GSK3B; PAK3; EPHA7; LINGO1; EFNB3; MAP6; SIPA1L1; SEMA5B; SYNGAP1; OMG; ISLR2; BRSK1; MAP2K1; ZFYVE27; MEGF8; WNT7A; TRAK2; DIP2B; STK25; MARK2	1	0.0171692746051957
Brain_Anterior_cingulate_cortex_BA24	GOBP_REGULATION_OF_BEHAVIOR	0.762081784386617	0.893698251393444	0.0547939500773363	-0.221203161288442	-0.795594439807752	20	CCK; NAPEPLD; CHRNB2; RELN; CNR1	1	0.893698251393444
Brain_Anterior_cingulate_cortex_BA24	GOBP_REGULATION_OF_BICELLULAR_TIGHT_JUNCTION_ASSEMBLY	0.563025210084034	0.765997850432419	0.0755015292281669	0.30103633412411	0.920624671301081	11	GJA1; SNAI1; EPHA2; CBFB; CLDN1; F11R; CLDN5; NPHP4; TJP1; ROCK1; IKBKB	1	0.765997850432419
Brain_Anterior_cingulate_cortex_BA24	GOBP_REGULATION_OF_BINDING	0.00664431190393832	0.0496028085046741	0.407017918923954	0.2608022144386	1.50946149139802	140	P2RY1; PAX6; SPON1; HFE; HMGB2; PBXIP1; SMO; TMBIM6; CLN5; SNAPIN; MITD1; PEX19; PARP9; TRIM21; TGFB1; S100A10; NCBP1; PYGO2; PPARA; DTX3L; CSF3; GMNN; EIF4A3; EIF3D; HMOX1; POU4F1; BCL3; DDIT3; AMFR; PER2; SLN; TRIB3; MAPRE1; CDKN1A; FOXC1; GTF2F1; TMSB4X; BTAF1; CTHRC1; PTPRF; WFIKKN2; ANXA2; HSF1; PLAUR; NIBAN2; RAMP1	1	0.0496028085046741
Brain_Anterior_cingulate_cortex_BA24	GOBP_REGULATION_OF_BIOLOGICAL_PROCESS_INVOLVED_IN_SYMBIOTIC_INTERACTION	0.000392179381795032	0.00598620275706469	0.49849310876659	0.35240864977618	1.84426067018242	85	PARP10; NOTCH1; FUCA2; MDFIC; GSN; MAVS; POLR2G; ZC3HAV1; DYNLT1; TRIM21; DDB1; TMEM39A; PPARA; POLR2J; F2RL1; CCNT1; TSG101; HLA.DRB1; TRIM68; ILF3; TRIM14; GTF2F1; NECTIN2; P4HB; ISG20; TRIM22; IFI16; VPS37B; INPP5K; POLR2L; IFITM3; POLR2H; CLEC4G; PPID; POLR2C; PLSCR1; MORC2; STAT1; TRIM26; RSAD2; APOBEC3G; CXCR4; MX1	1	0.00598620275706469
Brain_Anterior_cingulate_cortex_BA24	GOBP_REGULATION_OF_BIOMINERALIZATION	0.74375	0.886002200979652	0.0613026075396207	0.203344134741005	0.830520740404605	31	NOTCH1; S1PR1; TRPM4; TGFB1; SOX9	1	0.886002200979652
Brain_Anterior_cingulate_cortex_BA24	GOBP_REGULATION_OF_BLOOD_CIRCULATION	0.00134102187643725	0.0156872815517133	0.45505986738723	-0.315387432063912	-1.69404878746408	107	CHRM3; HRH2; SLC8A1; SLC8A3; ATP2B1; ATP2B3; DOCK5; SCN3B; CACNA2D2; SCN4B; SPTBN4; RNF207; KCNK1; CACNG2; ATP1B1; NOS1; KCNJ3; BVES; SLC9A1; EHD3; GPD1L; TMEM38A; CACNA1G; KCNJ11; THRB; CACNB3; KCNJ14; KCNH2; RYR2; FXYD6; SLC4A3; KCNJ12; CALM3; SCN2B; TAC1; RYR1; FKBP1B; AKAP9; KCNIP3; ADRA2B; CXADR; GRK2; CALM1; KCNIP1; EDN3; KCNK3; CACNG7	1	0.0156872815517133
Brain_Anterior_cingulate_cortex_BA24	GOBP_REGULATION_OF_BLOOD_PRESSURE	0.644957983193277	0.823485796939383	0.0686325631836726	0.19112056838291	0.89813785244528	51	PRCP; F2R; EMP2; PPARA; SLC2A5; ATP1A2; ADH5; HBB; F2RL1; HMOX1; AGTRAP; ADM; ECE1	1	0.823485796939383
Brain_Anterior_cingulate_cortex_BA24	GOBP_REGULATION_OF_BMP_SIGNALING_PATHWAY	0.851153039832285	0.94006802116464	0.0552495663125249	0.184227189170027	0.73697427072356	28	NOTCH1; NOTCH2; CHRDL1; FSTL1; FSTL3; CCN1; ACVRL1; HTRA1; MSX1; ABL1; CDH5; NEO1	1	0.94006802116464
Brain_Anterior_cingulate_cortex_BA24	GOBP_REGULATION_OF_BODY_FLUID_LEVELS	0.0617209441929348	0.215681869664843	0.321775918075361	0.221983065289511	1.32608233985759	172	CAPZA1; P2RY1; PPAT; IRF2; TLR4; SLC7A11; DDR1; PRCP; MERTK; HPS5; NFE2L2; F2R; EMP2; DHODH; LMAN1; GNA13; AK3; F3; WFS1; AP3B1; TREML1; HBB; F2RL1; HDAC1; GNA14; MED1; NR1H3; FYN; VKORC1; AQP4; FLNA; HEG1; IRF1; FZD6; MYL12A; GNAI2; ADM; ACTG1; XBP1; H3.3B; VEGFA; ITPR3; CSRP1; PLAUR; CD59; ACTB; HIF1A; TFPI2; CD40; CYP4F11; GNA12; INPP5K; GP1BA; VAMP8; HPS4; GJA1; FLI1; IL6; EHD2; STAT5A; CLIC1; PLSCR1	1	0.215681869664843
Brain_Anterior_cingulate_cortex_BA24	GOBP_REGULATION_OF_BONE_MINERALIZATION	0.738636363636364	0.882152678618647	0.0571258510018113	-0.215734288953173	-0.804885849305787	23	P2RX7; SLC8A1; ATP2B1	1	0.882152678618647
Brain_Anterior_cingulate_cortex_BA24	GOBP_REGULATION_OF_BONE_REMODELING	0.39406779661017	0.626177388885974	0.0956031492204301	0.288308175488913	1.03394124405583	19	MDK; S1PR1; GPR137B; EGFR	1	0.626177388885974
Brain_Anterior_cingulate_cortex_BA24	GOBP_REGULATION_OF_BROWN_FAT_CELL_DIFFERENTIATION	0.23574144486692	0.46647217072018	0.121543282035469	-0.404921728202211	-1.21038870980523	11	FLCN; SIRT1; VSTM2A; NAPEPLD	1	0.46647217072018
Brain_Anterior_cingulate_cortex_BA24	GOBP_REGULATION_OF_B_CELL_ACTIVATION	0.00460042800696602	0.0391084004070445	0.407017918923954	0.365907024083195	1.73302966128157	52	TLR4; HMGB3; ZFP36L1; FOXP3; TGFB1; CASP3; IGLC1; IGLC3; IGHA1; CDKN1A; IGHV3.7; XBP1; IGHG1; IGKC; IGLC2; IGHG2; CLCF1; IGHM; CD40; INHBA; PARP3; IL6; CD81; MAD2L2; TNFSF13; INHA; TNFSF4	1	0.0391084004070445
Brain_Anterior_cingulate_cortex_BA24	GOBP_REGULATION_OF_B_CELL_MEDIATED_IMMUNITY	0.0723404255319149	0.236057339536291	0.245041785430996	0.394729547088572	1.46917304575904	22	FOXP3; TGFB1; LTA; HPX; NECTIN2; CLCF1; CD40; HLA.E; PARP3; MAD2L2; TNFSF13; TNFSF4	1	0.236057339536291
Brain_Anterior_cingulate_cortex_BA24	GOBP_REGULATION_OF_B_CELL_PROLIFERATION	0.869294605809129	0.947159314867238	0.05378728077603	0.204568691057714	0.70862146689496	17	TLR4; CASP3; CDKN1A; CLCF1; CD40; CD81	1	0.947159314867238
Brain_Anterior_cingulate_cortex_BA24	GOBP_REGULATION_OF_CALCIUM_ION_DEPENDENT_EXOCYTOSIS	0.104089219330855	0.289756159032197	0.188204146308491	-0.377034048980367	-1.356066483136	20	SCAMP5; CDK5; SYT3; CDK5R2; CACNA1I; CACNA1G; DOC2A; SYT12; SYT4; STX1A; SYT17	1	0.289756159032197
Brain_Anterior_cingulate_cortex_BA24	GOBP_REGULATION_OF_CALCIUM_ION_IMPORT	0.163179916317992	0.377261675901843	0.157402899305283	0.412123001492627	1.29380411535722	12	SLC30A1; LGALS3; FYN; SLN; CXCL12; CCL2	1	0.377261675901843
Brain_Anterior_cingulate_cortex_BA24	GOBP_REGULATION_OF_CALCIUM_ION_TRANSMEMBRANE_TRANSPORT	0.10188679245283	0.285561208062335	0.191892240384838	-0.280247450272285	-1.31937931786725	57	PKD2; TSPAN13; SLC8A1; CDK5; GNB5; DRD1; NTSR1; ATP1B1; NOS1; SLC9A1; PRKCE; EHD3; TMEM38A; CRHR1; CACNB3; TLR9; RYR2; APLNR; CALM3; JPH3; FKBP1B; JPH4	1	0.285561208062335
Brain_Anterior_cingulate_cortex_BA24	GOBP_REGULATION_OF_CALCIUM_ION_TRANSMEMBRANE_TRANSPORTER_ACTIVITY	0.0881801125703565	0.263413251376311	0.206587922696891	-0.324425857355237	-1.36989032398068	36	PKD2; CDK5; GNB5; ATP1B1; NOS1; SLC9A1; EHD3; CRHR1; CACNB3; TLR9; RYR2; CALM3; JPH3; FKBP1B; JPH4	1	0.263413251376311
Brain_Anterior_cingulate_cortex_BA24	GOBP_REGULATION_OF_CALCIUM_ION_TRANSPORT_INTO_CYTOSOL	0.218809980806142	0.445430729395151	0.127505315300183	-0.267740152414018	-1.16553547659018	42	PKD2; P2RX7; SLC8A1; DRD1; NTSR1; NOS1; PRKCE; TMEM38A; P2RX5; RYR2; APLNR; CALM3; JPH3; FKBP1B; TRPC3; JPH4	1	0.445430729395151
Brain_Anterior_cingulate_cortex_BA24	GOBP_REGULATION_OF_CALCIUM_MEDIATED_SIGNALING	0.391213389121339	0.623330297140946	0.0952879846194844	0.309120876240816	1.0467582439359	16	CIB1; MYOZ1; GPR143; PTBP1; LMCD1; MAPK7	1	0.623330297140946
Brain_Anterior_cingulate_cortex_BA24	GOBP_REGULATION_OF_CAMP_MEDIATED_SIGNALING	0.0322595669763272	0.146686358809302	0.321775918075361	-0.544254945217342	-1.57327024183	10	RASD2; PDE4A; PDE2A; RNF157; APLNR; ADCYAP1; GPR61; LPAR1	1	0.146686358809302
Brain_Anterior_cingulate_cortex_BA24	GOBP_REGULATION_OF_CARBOHYDRATE_BIOSYNTHETIC_PROCESS	0.488517745302714	0.712559098477067	0.0826646449123753	0.230109469719709	0.971876202796368	34	P2RY1; SELENOS; PPP1R3D; TGFB1; PPP1R3G; DDB1; PPARA	1	0.712559098477067
Brain_Anterior_cingulate_cortex_BA24	GOBP_REGULATION_OF_CARBOHYDRATE_CATABOLIC_PROCESS	0.792372881355932	0.911687117050915	0.0590954798717342	0.178279026458412	0.808977607748908	44	PFKFB4; PPP1R3D; NUP43; ENTPD5; PPARA; PRKAG1; SCARB2; TPR; NUP214; NUP155; TP53; NUP107; HIF1A	1	0.911687117050915
Brain_Anterior_cingulate_cortex_BA24	GOBP_REGULATION_OF_CARBOHYDRATE_METABOLIC_PROCESS	0.785276073619632	0.908930600813293	0.0578529757032509	0.159251733448981	0.833412315063387	85	P2RY1; ACACB; PFKFB4; ADIPOR1; SELENOS; PPP1R3D; NUP43; ENTPD5; TGFB1; PPP1R3G; DDB1; PPARA; MIDN; PRKAG1	1	0.908930600813293
Brain_Anterior_cingulate_cortex_BA24	GOBP_REGULATION_OF_CARDIAC_CONDUCTION	0.0278708249058368	0.131992626370664	0.352487857583619	-0.404653615864588	-1.54521366814782	25	SLC8A1; SLC8A3; ATP2B1; ATP2B3; ATP1B1; NOS1; EHD3; KCNJ11; RYR2; FXYD6; RYR1; FKBP1B	1	0.131992626370664
Brain_Anterior_cingulate_cortex_BA24	GOBP_REGULATION_OF_CARDIAC_MUSCLE_CELL_PROLIFERATION	0.0669456066945607	0.226237581142277	0.252961123069611	0.47193009731145	1.48156035904589	12	YAP1; NOTCH1; JARID2; TGFBR2; FGF2; PIM1; GJA1	1	0.226237581142277
Brain_Anterior_cingulate_cortex_BA24	GOBP_REGULATION_OF_CARDIAC_MUSCLE_CONTRACTION	0.262172284644195	0.497678872283432	0.11331290842208	-0.286950193828092	-1.14648515418481	29	SLC8A1; RNF207; ATP1B1; NOS1; SLC9A1; EHD3; TMEM38A; RYR2; CALM3; FKBP1B; AKAP9; CALM1; CCN2	1	0.497678872283432
Brain_Anterior_cingulate_cortex_BA24	GOBP_REGULATION_OF_CARDIAC_MUSCLE_CONTRACTION_BY_CALCIUM_ION_SIGNALING	0.0549242424242424	0.207469125477405	0.266350657088526	-0.475792367953458	-1.48622727024818	13	SLC8A1; ATP1B1; SLC9A1; TMEM38A; RYR2; CALM3; FKBP1B; CALM1	1	0.207469125477405
Brain_Anterior_cingulate_cortex_BA24	GOBP_REGULATION_OF_CARDIAC_MUSCLE_CONTRACTION_BY_REGULATION_OF_THE_RELEASE_OF_SEQUESTERED_CALCIUM_ION	0.163385826771654	0.377312826054224	0.152144922367565	-0.451245262507914	-1.30440843856175	10	SLC8A1; TMEM38A; RYR2; CALM3; FKBP1B; CALM1	1	0.377312826054224
Brain_Anterior_cingulate_cortex_BA24	GOBP_REGULATION_OF_CARTILAGE_DEVELOPMENT	0.926415094339623	0.969383378531725	0.0465084048719157	-0.180475846269347	-0.637242545180371	19	SMPD3; BMP1; TAPT1; PKDCC; CCN2; GLG1; MAF; PTHLH	1	0.969383378531725
Brain_Anterior_cingulate_cortex_BA24	GOBP_REGULATION_OF_CATABOLIC_PROCESS	0.130841121495327	0.33594253726969	0.188204146308491	0.175004532055145	1.15796910260193	387	HFE; TRIB1; CPT1A; OAZ2; PSME1; ATP6V0E1; RIDA; ORMDL3; PTTG1IP; ACACB; ARAF; MOV10; CLU; POLR2G; ZC3HAV1; PLIN5; FEZ2; ODC1; ZFP36L1; NFE2L2; RHBDF1; PFKFB4; VIM; PPP1R3D; TMEM150A; NUP43; ENTPD5; GPR137B; TRIM21; PSMB3; ZKSCAN3; CASP3; TENT5C; DDB1; RRAGD; TMEM39A; PSMB2; POLDIP2; LONP2; PPARA; DTX3L; SOX9; CIRBP; FABP1; TENT2; CALCOCO2; STAT3; PRKAG1; TRIM39; NOCT; MT3; TPCN1; SH3GLB1; PSMB8; APEX1; PSMB9; SCARB2; EGFR; HMOX1; ZC3H12A; GNAI3; MDM2; FASTKD2; PSMD6; FYN; UBXN2A; MCL1; SESN2; TNFRSF1B; PSMB1; FLNA; TRIM68; TPR; DDIT3; EXOSC7; FOXO1; MYD88; PSME2; MAPKAPK2; TAF9; BAG3; HNRNPA0; HAX1; BCL2L11; TRIM14; CSNK1D; TRIB3; NUP214; PHB2; NUP155; SNX33; RNF185; TP53; VCP; ANXA2; SAMD4B; MARCHF7; HSF1; PSAP; PSME4; NUP107; ATF6; ECSCR; HIF1A; PTPN1; MFSD8; PRKAB1; TRIM22; RELA; YBX3; IL1B; CCAR2; IFI16; GNA12; PSMC4; RNF139; PSMD13; TP53INP1; MSN; GJA1; CARHSP1; DACT1; IL6; LARP4B; HNRNPU; CD81; HTRA2; MAD2L2; MTM1; TIMP3; NANOS2; TNFSF13; TSPO; CTTN; VSIR; RGN; SGTA; BTG2; HAMP	1	0.33594253726969
Brain_Anterior_cingulate_cortex_BA24	GOBP_REGULATION_OF_CATION_CHANNEL_ACTIVITY	6.16516415710446e-08	5.50307913675455e-06	0.704975715167238	-0.47774402577398	-2.39257330286645	77	PKD2; GRIN2B; SHISA9; NETO2; LRRC7; KCNAB1; CDK5; RASGRF2; GNB5; GRIA4; GRIA2; LRRC55; RNF207; AMIGO1; NTSR1; GRIN2A; GRIA3; SHANK2; CACNG2; FGF12; NOS1; RASGRF1; GRIA1; ATPSCKMT; EHD3; KCNC2; CRHBP; NETO1; SLC6A9; KLHL24; KCNJ11; CRHR1; CACNB3; DLG3; PPARGC1A; RELN; MMP9; CALM3; APP; VAMP2; JPH3; FKBP1B; JPH4	0.000253141640290709	5.50307913675455e-06
Brain_Anterior_cingulate_cortex_BA24	GOBP_REGULATION_OF_CATION_TRANSMEMBRANE_TRANSPORT	3.11316457567494e-07	2.01224063594407e-05	0.674962860011025	-0.375847924308983	-2.12719785664431	141	PKD2; GRIN2B; SHISA9; TSPAN13; SLC8A1; NETO2; LRRC7; KCNAB1; CDK5; SCN3B; RASGRF2; GNB5; GRIA4; DPP6; DRD1; SCN4B; GRIA2; LRRC55; RNF207; AMIGO1; NTSR1; GRIN2A; GRIA3; SHANK2; CACNG2; ATP1B1; FGF12; NOS1; SLC9A1; RASGRF1; GRIA1; ATPSCKMT; PRKCE; TESC; EHD3; KCNC2; CRHBP; GPD1L; NETO1; SLC6A9; KLHL24; TMEM38A; KCNJ11; CRHR1; CACNB3; DLG3; TLR9; PPARGC1A; KCNH2; RYR2; RELN; FXYD6; APLNR; KCNAB2; COX17; MMP9; CALM3; APP; SCN2B; VAMP2; JPH3; FKBP1B; JPH4; AKAP9; KCNIP3; KCNAB3; CALM1; KCNIP1; EDN3; PIRT; CACNG7; PLP1; CNIH2; YWHAH; HTT; WNK1	0.00127826537477213	2.01224063594407e-05
Brain_Anterior_cingulate_cortex_BA24	GOBP_REGULATION_OF_CD4_POSITIVE_ALPHA_BETA_T_CELL_ACTIVATION	0.0977130977130977	0.280112506626606	0.206587922696891	0.373112402687158	1.38179423802997	21	FOXP3; SOCS1; TGFBR2; HLA.DRB1; ZC3H12A; ANXA1; CD81; VSIR; TNFSF4; CBFB; HLX; BCL6	1	0.280112506626606
Brain_Anterior_cingulate_cortex_BA24	GOBP_REGULATION_OF_CD4_POSITIVE_ALPHA_BETA_T_CELL_DIFFERENTIATION	0.299163179916318	0.539162825597599	0.111918316325105	0.313531318647262	1.1043860242022	18	FOXP3; SOCS1; HLA.DRB1; ZC3H12A; ANXA1; TNFSF4; CBFB; HLX; BCL6	1	0.539162825597599
Brain_Anterior_cingulate_cortex_BA24	GOBP_REGULATION_OF_CD8_POSITIVE_ALPHA_BETA_T_CELL_ACTIVATION	0.0142392752967365	0.083883019179914	0.380730400722792	0.580965754755525	1.72208199041069	10	HFE; SOCS1; LILRB1; HLA.A; IRF1; HLA.E; VSIR; CBFB	1	0.083883019179914
Brain_Anterior_cingulate_cortex_BA24	GOBP_REGULATION_OF_CELLULAR_AMIDE_METABOLIC_PROCESS	0.00132231497294336	0.0155126436540156	0.45505986738723	0.273280529548611	1.60870299590908	158	SPON1; SLC7A11; ERBB2; RIDA; ORMDL3; MOV10; CLU; POLR2G; RBM8A; ZFP36L1; NFE2L2; PLXNB2; VIM; CASP3; QKI; NCBP1; MPV17L2; CIRBP; RBM3; RPS3; PTCD3; STAT3; DDX39B; HAP1; EIF4A3; CNBP; OGFOD1; ACO1; DNAJC3; EIF3D; ZC3H12A; BCL3; FASTKD2; SESN2; KHDRBS1; ILF3; EIF4EBP2; TPR; SPHK1; PICALM; PER2; EIF2S3; MKNK2; PDK1; EIF1; TP53; SAMD4B; RPS27L; CDC123; RELA; YBX3; MAGOH; NTRK2; TRAP1; KLHL25; CCN1; RNF139; POLDIP3; IMPACT; JMJD4; EIF4E2; IL6; LARP4B; ATF4; NANOS2; BTG2; DPH2; TNFRSF1A; EIF5B; SEPSECS; RACK1	1	0.0155126436540156
Brain_Anterior_cingulate_cortex_BA24	GOBP_REGULATION_OF_CELLULAR_AMINE_METABOLIC_PROCESS	0.0187799339867892	0.100666330221614	0.352487857583619	0.446561318220585	1.68966910556908	23	SLC7A11; OAZ2; PSME1; NQO1; ODC1; PSMB3; PSMB2; PSMB8; PSMB9; PSMD6; PSMB1; PSME2; PSME4; PSMC4; PSMD13	1	0.100666330221614
Brain_Anterior_cingulate_cortex_BA24	GOBP_REGULATION_OF_CELLULAR_AMINO_ACID_METABOLIC_PROCESS	0.00135347261071223	0.0157432253246017	0.45505986738723	0.550621525696293	1.99947810248794	20	SLC7A11; OAZ2; PSME1; NQO1; ODC1; PSMB3; PSMB2; PSMB8; PSMB9; PSMD6; PSMB1; PSME2; PSME4; PSMC4; PSMD13	1	0.0157432253246017
Brain_Anterior_cingulate_cortex_BA24	GOBP_REGULATION_OF_CELLULAR_CARBOHYDRATE_METABOLIC_PROCESS	0.566287878787879	0.768908078803912	0.0699458736501659	-0.201877569153635	-0.933460108263471	53	PGP; IGFBP3; INSR; SIRT1; NTSR1; GPLD1; GSK3B; PRKCE; FOXK2; GIT1; PPARGC1A; IRS1; DDIT4	1	0.768908078803912
Brain_Anterior_cingulate_cortex_BA24	GOBP_REGULATION_OF_CELLULAR_CATABOLIC_PROCESS	0.0278614174307118	0.131992626370664	0.352487857583619	0.197009215434469	1.2819276637965	326	HFE; TRIB1; CPT1A; PSME1; ATP6V0E1; RIDA; ORMDL3; PTTG1IP; ACACB; ARAF; MOV10; CLU; POLR2G; ZC3HAV1; PLIN5; FEZ2; ZFP36L1; NFE2L2; RHBDF1; PFKFB4; VIM; PPP1R3D; TMEM150A; ENTPD5; GPR137B; TRIM21; PSMB3; ZKSCAN3; CASP3; TENT5C; RRAGD; TMEM39A; PSMB2; POLDIP2; LONP2; PPARA; DTX3L; CIRBP; FABP1; TENT2; CALCOCO2; STAT3; PRKAG1; TRIM39; NOCT; MT3; TPCN1; SH3GLB1; PSMB8; APEX1; PSMB9; SCARB2; HMOX1; ZC3H12A; GNAI3; MDM2; FASTKD2; PSMD6; MCL1; SESN2; TNFRSF1B; PSMB1; TRIM68; DDIT3; EXOSC7; FOXO1; MYD88; PSME2; MAPKAPK2; TAF9; BAG3; HNRNPA0; HAX1; BCL2L11; TRIM14; CSNK1D; TRIB3; NUP214; PHB2; SNX33; RNF185; TP53; VCP; ANXA2; SAMD4B; MARCHF7; HSF1; PSAP; PSME4; ATF6; ECSCR; HIF1A; PTPN1; MFSD8; PRKAB1; TRIM22; YBX3; IL1B; CCAR2; IFI16; GNA12; PSMC4; RNF139; PSMD13; TP53INP1; MSN; CARHSP1; DACT1; IL6; LARP4B; HNRNPU; CD81; HTRA2; MTM1; TIMP3; NANOS2; TNFSF13; TSPO; CTTN; RGN; SGTA; BTG2; HAMP; RACK1; TIMP1; EZR; ABL1; BAX; LDLR	1	0.131992626370664
Brain_Anterior_cingulate_cortex_BA24	GOBP_REGULATION_OF_CELLULAR_COMPONENT_BIOGENESIS	0.127504553734062	0.33205795164686	0.166933848713193	-0.175321744478907	-1.13883275925117	363	GFAP; ELAPOR1; RAP1GAP; TTBK1; P2RX7; SMPD3; PLPPR5; SNX9; SLIT1; CLSTN3; SLITRK5; LRRTM1; COBL; FLRT3; OPRD1; PSRC1; INPP5J; ADD2; RESF1; PPP1R9A; LRRTM3; SLIT2; TRPM2; PAN2; SPTBN4; RCC2; AMIGO1; ARHGAP44; FUZ; IFT140; SLITRK1; PTPRS; ABCA3; NPRL3; SPTB; LDB2; SLITRK3; RASA1; GSK3B; TCHP; LHFPL4; CCK; DNMT1; SLC9A1; FLOT1; PAK3; LMO4; MAPK9; PEAK1; FXR1; PRKCE; PIP4K2B; TBC1D30; FLRT2; SPTBN5; SMAD4; EPHA7; CHRNB2; ANLN; RAP1A; HAS3; SPIRE2; SACS; FNIP1; DUT; EML2; RDX; VPS11; ARAP1; TAPT1; CEP97; TASOR; CCP110; GAP43; SPTBN2; MPHOSPH8; CLASP2; TRIM37; C15orf62; CUX2; ERCC3; EVL; DMTN; ATF7IP; ARPC1A; NCK2; PRKCZ; ELN; LRFN3; APP; LCAT; PHF2; SIRT2; PIH1D1; TAC1; STMN1; LRFN1; APOD; NF2; KIT; STX1A; AKAP9; WNT7A; LRRTM2; LRRC4B; RCC1; ORMDL1; EEF2K; ATXN2; ATM; RICTOR; KCTD17; SERPINF2; MAP4K4; MKKS; ADGRB1; LRTM2; HIP1R; NECTIN1; SLAIN2; CCN2; GBA2; PRKAA1; STMN2; GTF2H4; HTT	1	0.33205795164686
Brain_Anterior_cingulate_cortex_BA24	GOBP_REGULATION_OF_CELLULAR_COMPONENT_MOVEMENT	0.203196347031963	0.427170661927262	0.14641623786055	0.168569799332672	1.11002581019603	368	MDK; NR2E1; ACKR3; DAG1; FAM107A; GSTP1; NOTCH1; FERMT2; CD99; TRIB1; DOCK7; APPL2; ERBB2; SMO; TRIP6; BBS4; PATZ1; PRCP; SDC4; LGALS3; CIB1; MTA2; NFE2L2; PLXNB2; F2R; ADIPOR1; CTNNA1; CXCL10; CXCL16; S1PR1; CPNE3; EMP2; PLCG1; RHOA; IL6R; TRPM4; TGFB1; KANK1; NR4A3; CSF1; SOX9; F3; STAT3; HAP1; RHOC; TRADD; PLPP3; TGFBR2; ATP1A2; OSGIN1; MMP28; F2RL1; APEX1; SASH1; RPS19; CD151; EGFR; HMOX1; ZC3H12A; SELE; TUBB2B; GADD45A; FLNA; HDAC7; SPHK1; JUP; IQGAP1; MYD88; SLC8B1; GNAI2; MAPRE1; ACTG1; LAMA5; XBP1; TMSB4X; MYLK; PLAA; PFN1; VEGFA; PRKD2; CXCL12; AJUBA; ICAM1; FAM83H; ZNF268; CCL2; ANXA1; LMNA; AMOT; SEMA4B; PPARD; HIF1A; SYDE1; IL1B; CD40; TNFAIP6; ITGA6; GNA12; CCN1; FGF2; PRAG1; THBS4; HSPA5; SWAP70; MIIP; TP53INP1; MSN; GJA1; ACVRL1; IL12A; IL6; CD81; STAT5A; FGR; DSC2; KCNJ2; JAM2; AFDN; SERPINE1; CCL8; MAP2K3; VSIR; RGN; S100A11; AGT; WAS; EPB41L5; RACK1; TIMP1; BBS2; ZNF304; ABL1; SP100; CDH5	1	0.427170661927262
Brain_Anterior_cingulate_cortex_BA24	GOBP_REGULATION_OF_CELLULAR_COMPONENT_SIZE	0.431599229287091	0.660598157431242	0.0850427463764322	-0.181332428580455	-1.00711640306349	129	P2RX7; SNX9; L1CAM; ADD2; PPP1R9A; CDK5; SLIT2; HP1BP3; PLXNA4; SPART; SPTBN4; TRIM46; PTPRS; OLFM1; SPTB; RASA1; GSK3B; PAK3; PRKCE; SPTBN5; EPHA7; SPIRE2; RAP1GAP2; SEMA5B; RDX; SPTBN2; C15orf62; ISLR2; EVL; DMTN; ARPC1A; NCK2; ELN; TTL; ZFYVE27; PDXP; MEGF8	1	0.660598157431242
Brain_Anterior_cingulate_cortex_BA24	GOBP_REGULATION_OF_CELLULAR_EXTRAVASATION	0.0607287449392713	0.2138526815786	0.261663521711573	0.509094443599338	1.50904311581927	10	MDK; CD99; SELE; CXCL12; ICAM1	1	0.2138526815786
Brain_Anterior_cingulate_cortex_BA24	GOBP_REGULATION_OF_CELLULAR_KETONE_METABOLIC_PROCESS	4.38380462022156e-06	0.000156520884961998	0.610526878385931	0.43792582957616	2.19403025681973	70	APPL2; CPT1A; SLC7A11; OAZ2; ACADL; ERLIN2; PSME1; NQO1; ACACB; PLIN5; ODC1; REST; ADIPOR1; PSMB3; NR4A3; PSMB2; LONP2; PPARA; SOX9; FABP1; PSMB8; PSMB9; NR1H3; PSMD6; PSMB1; FABP5; PSME2; TRIB3; ADM; EGR1; ERLIN1; H6PD; PDK1; PSME4; ANXA1; PPARD; IL1B; PSMC4; CLCN2; PSMD13	0.0179999017706297	0.000156520884961998
Brain_Anterior_cingulate_cortex_BA24	GOBP_REGULATION_OF_CELLULAR_LOCALIZATION	0.138636363636364	0.343537060404894	0.179782316298324	0.17908700865654	1.15115707393708	308	DAG1; YAP1; HFE; FERMT2; SLC7A11; FBXO4; MDFIC; ERBB2; OAZ2; SMO; GSN; ORMDL3; TMBIM6; MAVS; ZFP36L1; LGALS3; CIB1; EMD; RAB23; NUTF2; F2R; CTNNA1; PARP9; CXCL10; SHISA6; TMEM38B; CXCL11; RNF31; PLCG1; GPR137B; UCP2; BBC3; TRPM4; TGFB1; LMAN1; DTX3L; HAP1; SH3GLB1; ATP1A2; SQSTM1; SAR1A; TSG101; EGFR; HLA.DRB1; HMOX1; ZC3H12A; DERL2; FYN; SESN2; KHDRBS1; RER1; PPP2R5A; FLNA; TPR; PICALM; PCM1; JUP; IQGAP1; LEPROT; XPO4; BAG3; HAX1; LATS2; NUP214; RBM22; GLIS2; UNC13D; TP53BP2; RAB21; SNX33; GNL3; TP53; STOM; VCP; ANXA2; PARL; MLC1; TMBIM1; BAK1; ACTB; STAC3; SUMO3; PPARD; HIF1A; PTPN1; ARC; IL1B; INPP5K; RNF139; WRAP53; VAMP8; HPS4; MSN; ISCU; SELENON; NGFR; GPC1; EHD2; HNRNPU; CD81; FGR; HTRA2; STXBP2	1	0.343537060404894
Brain_Anterior_cingulate_cortex_BA24	GOBP_REGULATION_OF_CELLULAR_PROTEIN_CATABOLIC_PROCESS	0.860995850622407	0.944243846863142	0.0542315935495841	0.148952589711974	0.80253909895823	94	HFE; TRIB1; PSME1; PTTG1IP; ARAF; CLU; NFE2L2; RHBDF1; TRIM39; MDM2; PSME2; TAF9; CSNK1D; TRIB3; RNF185; VCP; ANXA2; MARCHF7; ECSCR; MFSD8; CCAR2; GNA12; PSMC4; RNF139; MSN; DACT1; CD81; MTM1; RGN; SGTA; HAMP; RACK1; EZR; LDLR	1	0.944243846863142
Brain_Anterior_cingulate_cortex_BA24	GOBP_REGULATION_OF_CELLULAR_PROTEIN_LOCALIZATION	0.0242299226340155	0.118720838108911	0.352487857583619	0.218110168272855	1.33461373605664	205	DAG1; YAP1; HFE; FERMT2; SLC7A11; FBXO4; MDFIC; ERBB2; OAZ2; SMO; GSN; ORMDL3; MAVS; LGALS3; CIB1; EMD; RAB23; NUTF2; CTNNA1; PARP9; SHISA6; RNF31; GPR137B; BBC3; TGFB1; LMAN1; DTX3L; SH3GLB1; SQSTM1; SAR1A; TSG101; EGFR; ZC3H12A; DERL2; FYN; SESN2; RER1; PPP2R5A; FLNA; TPR; PICALM; PCM1; JUP; IQGAP1; LEPROT; XPO4; BAG3; HAX1; LATS2; RBM22; GLIS2; TP53BP2; SNX33; GNL3; TP53; STOM; VCP; PARL; TMBIM1; ACTB; STAC3; SUMO3; PTPN1; ARC; IL1B; INPP5K; WRAP53; VAMP8; HPS4; MSN; NGFR; GPC1; CD81; HTRA2	1	0.118720838108911
Brain_Anterior_cingulate_cortex_BA24	GOBP_REGULATION_OF_CELLULAR_RESPIRATION	0.625984251968504	0.810159707575403	0.0668966276500666	-0.299784296793326	-0.866582320027476	10	PNPT1; PPARGC1A; IDE	1	0.810159707575403
Brain_Anterior_cingulate_cortex_BA24	GOBP_REGULATION_OF_CELLULAR_RESPONSE_TO_GROWTH_FACTOR_STIMULUS	0.58298755186722	0.778862091364191	0.0730744399126987	0.175483943861995	0.936424218030327	92	NOTCH1; NOTCH2; CHRDL1; TGFB1; IL17RD; PPARA; CFLAR; MT3; TGFBR2; FSTL1; LATS2; CITED1; WFIKKN2; TP53; PRKD2; NIBAN2; FSTL3; HIF1A; PTPN1; IL1B; CCN1; FGF2; HSPA5; ACVRL1; HTRA1; IL12A; NGFR; GPC1; DNM2; AGT; TMEM204; CDKN2B; MSX1; ABL1; CDH5; NEO1; PDCD6; HSPA1A; SLC2A10; ENG; TGFBR3	1	0.778862091364191
Brain_Anterior_cingulate_cortex_BA24	GOBP_REGULATION_OF_CELLULAR_RESPONSE_TO_HEAT	0.443514644351464	0.672478260600854	0.0880945010398517	0.244212820186178	1.00924858010776	32	RPA1; NUP43; TPR; MAPKAPK2; BAG3; DNAJB1; NUP214; NUP155; HSF1; NUP107; CCAR2; SEC13; NUP133; HSPA1A; NUP98; CRYAB; NUP188; HSPB8	1	0.672478260600854
Brain_Anterior_cingulate_cortex_BA24	GOBP_REGULATION_OF_CELLULAR_RESPONSE_TO_INSULIN_STIMULUS	0.681647940074906	0.848923038943405	0.0603786357920401	-0.21308614398783	-0.851367609777223	29	ATP2B1; PTPRE; SIRT1; GPLD1; SLC27A4; PIP4K2B; RPS6KB1; IRS1	1	0.848923038943405
Brain_Anterior_cingulate_cortex_BA24	GOBP_REGULATION_OF_CELLULAR_RESPONSE_TO_STRESS	0.000431211614415671	0.00653341287376659	0.49849310876659	0.24965155455091	1.5899995090623	269	ACKR3; TLR4; GSTP1; RPA1; SLC7A11; FBXO4; DUSP15; EFHD1; PTTG1IP; FZD7; BCL2L12; TMBIM6; NEK6; CLU; CHCHD2; REST; NFE2L2; PARP9; MAP3K5; SELENOS; KREMEN1; TRAF4; TRAF1; NUP43; H2AX; ZKSCAN3; ENO1; TLR3; NR4A3; DTX3L; SCARF1; PRMT1; RPS3; POLH; DDX39B; WFS1; F2RL1; SASH1; DNAJC3; TRIAP1; EGFR; ZC3H12A; MDM2; NR1H3; FYN; MCL1; GADD45A; FLNA; TPR; DDIT3; SPHK1; FOXO1; MYD88; MAPKAPK2; AMFR; TAF9; RIPK1; BAG3; BCL2L11; DNAJB1; NUP214; XBP1; NUP155; TPD52L1; VEGFA; POT1; HIPK3; RNF185; PTPRF; TP53; KHDC3L; CXCL12; MARCHF7; RELL1; AJUBA; HSF1; P4HB; MAPK7; NUP107; ATF6; BAK1; GCH1; KIAA0319; HIF1A; PTPN1; YBX3; NONO; IL1B; CCAR2; KMT5A; TRAP1; MANF; PHLPP1; HSPA5; GADD45B; WRAP53; BFAR; PARP3; DACT1; HTRA2; ATF4; MAD2L2	1	0.00653341287376659
Brain_Anterior_cingulate_cortex_BA24	GOBP_REGULATION_OF_CELLULAR_RESPONSE_TO_TRANSFORMING_GROWTH_FACTOR_BETA_STIMULUS	0.995762711864407	0.997662794464757	0.048505983646947	0.11281010452716	0.511898961438268	44	TGFB1; IL17RD; PPARA; CFLAR; TGFBR2; LATS2; CITED1; WFIKKN2; TP53; HSPA5; HTRA1; DNM2; CDKN2B; HSPA1A; SLC2A10; ENG; TGFBR3	1	0.997662794464757
Brain_Anterior_cingulate_cortex_BA24	GOBP_REGULATION_OF_CELL_ACTIVATION	3.08264538383874e-05	0.00076461486262827	0.557332238758646	0.304251119052789	1.82231445871695	181	MDK; TLR4; HFE; ERBB2; HMGB3; MERTK; ZFP36L1; SDC4; LGALS3; FOXP3; BTN2A2; SOCS1; VCAM1; GPR137B; TGFB1; CASP3; NR4A3; RPS3; GPAM; AP3B1; TGFBR2; LILRB1; F2RL1; IGLC1; HLA.A; HLA.DRB1; HMOX1; ZC3H12A; XRCC6; NR1H3; FYN; PNP; TNFRSF1B; IGLC3; IRF1; SPHK1; MYD88; IGHA1; IL6ST; CDKN1A; IGHV3.7; XBP1; TCF7; IGHG1; UNC13D; IGKC; IGLC2; CD24; NECTIN2; NRARP; MARCHF7; IGHG2; MAP3K8; CLCF1; CCL2; ANXA1; IL1B; IGHM; MICA; CD40; INHBA; HLA.E; CLEC4G; VAMP8; PARP3; IL12A; IL6; HLA.F; CD81; FGR; STXBP2; MAD2L2; PLSCR1; PAK2; TNFSF13; VSIR; BCL10; INHA; HAMP; LRRC32; CSK; TNFSF4; ABL1; LDLR	0.126573419460419	0.00076461486262827
Brain_Anterior_cingulate_cortex_BA24	GOBP_REGULATION_OF_CELL_ADHESION	0.00515034457579648	0.0420423754040166	0.407017918923954	0.228409196983162	1.44382339479358	248	MEGF10; MDK; DAG1; FAM107A; HFE; NOTCH1; FERMT2; DDR1; ERBB2; GSN; FZD7; SDC4; LGALS3; CIB1; PLXNB2; FOXP3; BTN2A2; S1PR1; EMP2; SOCS1; VCAM1; RHOA; TRIOBP; TGFB1; CASP3; S100A10; PIEZO1; KANK1; NR4A3; CSF1; PPARA; SOX9; RPS3; LIMS1; GPAM; AP3B1; PLPP3; TGFBR2; LILRB1; HLA.A; HLA.DRB1; ZC3H12A; SELE; FYN; PNP; FLNA; IRF1; JUP; IQGAP1; TFE3; IL6ST; PPP2R1A; ACTG1; LAMA5; XBP1; C2CD4B; UNC13D; VEGFA; CD24; NRARP; PRKD2; CXCL12; MARCHF7; P4HB; ICAM1; PLAUR; FSTL3; MAP3K8; MAPK7; CCL2; ANXA1; RELA; IL1B; ITGA6; CCN1; HLA.E; CLEC4G; SWAP70; ACVRL1; IL12A; IL6; CD81; DNM2; MAD2L2; PAK2; AFDN; SERPINE1; GPM6B; VSIR; BCL10; EFEMP2; TGM2; EPB41L5; LRRC32; LPXN; CSK; TNFSF4; ABL1	1	0.0420423754040166
Brain_Anterior_cingulate_cortex_BA24	GOBP_REGULATION_OF_CELL_ADHESION_MEDIATED_BY_INTEGRIN	0.482688391038697	0.70812330255296	0.0819778796501272	0.298697579198744	0.978539770861566	14	CIB1; PIEZO1; SWAP70; SERPINE1; LPXN; MUC1; EPHA2; EFNA1	1	0.70812330255296
Brain_Anterior_cingulate_cortex_BA24	GOBP_REGULATION_OF_CELL_AGING	0.757322175732218	0.89260004747441	0.060640400949416	0.238761208733231	0.80850334863476	16	BCL2L12; NEK6; ZKSCAN3	1	0.89260004747441
Brain_Anterior_cingulate_cortex_BA24	GOBP_REGULATION_OF_CELL_CELL_ADHESION	0.000196952054045873	0.00348571178410497	0.518848077743792	0.313080876231882	1.80330327058726	136	MEGF10; MDK; HFE; NOTCH1; ERBB2; SDC4; LGALS3; FOXP3; BTN2A2; SOCS1; VCAM1; RHOA; TGFB1; CASP3; PIEZO1; NR4A3; PPARA; RPS3; GPAM; AP3B1; PLPP3; TGFBR2; LILRB1; HLA.A; HLA.DRB1; ZC3H12A; SELE; FYN; PNP; IRF1; IL6ST; XBP1; VEGFA; CD24; NRARP; CXCL12; MARCHF7; ICAM1; PLAUR; FSTL3; MAP3K8; MAPK7; CCL2; ANXA1; RELA; IL1B; HLA.E; CLEC4G; SWAP70; IL12A; IL6; CD81; MAD2L2; PAK2; AFDN; VSIR; BCL10; EPB41L5; LRRC32; CSK; TNFSF4; ABL1	0.808685133912354	0.00348571178410497
Brain_Anterior_cingulate_cortex_BA24	GOBP_REGULATION_OF_CELL_CYCLE	0.923487544483986	0.968384453602733	0.0439759278026345	-0.127022625865166	-0.851479117005395	444	FLCN; CCNH; PCID2; PNPT1; PKD2; TTBK1; CDC25B; UHRF2; HAUS5; SMPD3; HINFP; MLST8; CCNA1; CSPP1; ZBTB17; FSD1; PHACTR4; PSRC1; INTS7; INSR; CDKL2; NDE1; EED; CCNP; CDK5; CGREF1; MADD; CENPV; MAP2K6; RCC2; USP28; SIRT1; APBB1; FBXO31; CDC26; HEXIM1; ANAPC7; CDK5R2; SETD2; ZFYVE19; WAC; PRKAG2; E2F5; NPM2; TRNP1; DBF4B; PRKCE; GIT1; RNF112; ING4; CDK8; RPS6KB1; ANLN; CEP43; FOXO4; ANAPC5; CTCF; KIF13A; CCNQ; CEP41; RDX; FBXW7; HUS1; CEP97; JUNB; CCP110; ADARB1; UXT; MAX; VASH1; NUPR2; CDKN2D; SGSM3; SKP2; ID3; TRIM37; TFDP2; ERCC3; PUM1; THAP1; CEP250; BRSK1; PLPP2; DDRGK1; CDK11B; MTA3; PCGF6; TTL; CEP78; CALM3; APP; PRDM11; SIRT2; MAP2K1; PDXP; RARA; NF2; CDK19; CRLF3; PIN1; AKAP9; TIMELESS; CDK20; DHCR24; PHC3; ASCL1; PAXIP1; RCC1; CCNO; INTS13; PHIP; FZD9; CALM1; ATM; ID2; EDN3; HIPK2; CCNE2; TMEM8B; MN1; PPP1R9B; MRE11; WAPL; ANAPC16; BMI1; CCN2; AATF; JUND; PRKAA1; ANAPC15; BAP1; CCNT2	1	0.968384453602733
Brain_Anterior_cingulate_cortex_BA24	GOBP_REGULATION_OF_CELL_CYCLE_ARREST	0.872865275142315	0.947159314867238	0.0494904866135495	-0.168813772134059	-0.74261467756294	43	PKD2; UHRF2; ZBTB17; CDK5; RNF112; FOXO4; NUPR2; TFDP2; CRLF3; FZD9; ATM; ID2	1	0.947159314867238
Brain_Anterior_cingulate_cortex_BA24	GOBP_REGULATION_OF_CELL_CYCLE_CHECKPOINT	0.753138075313808	0.889990428258252	0.0609039347452418	0.248275696400411	0.779427783896155	12	FBXO4; DDX39B; TPR; CCAR2; CUL4A; CRY1; RFWD3	1	0.889990428258252
Brain_Anterior_cingulate_cortex_BA24	GOBP_REGULATION_OF_CELL_CYCLE_G1_S_PHASE_TRANSITION	0.130434782608696	0.33594253726969	0.176694268938498	0.252366825081338	1.26437038569266	70	FAM107A; APPL2; PSME1; PLRG1; CCND3; PRMT1; WEE1; TRIM39; APEX1; TRIAP1; EGFR; MDM2; GADD45A; PSME2; CDKN1A; JADE1; PHB2; TP53; RPS27L; CCL2; ANXA1; CDK2; TNKS1BP1	1	0.33594253726969
Brain_Anterior_cingulate_cortex_BA24	GOBP_REGULATION_OF_CELL_CYCLE_G2_M_PHASE_TRANSITION	0.243186582809224	0.475218690280731	0.126253987849115	0.223609969742243	1.14150956293198	76	PSME1; PSMB3; CDC7; PSMB2; OFD1; HUS1B; TRIM39; PSMB8; PSMB9; PSMD6; PSMB1; PCM1; PSME2; CSNK1D; PPP2R1A; MAPRE1; CDKN1A; PLK4; NEDD1; HAUS2; TP53; ATF5; PSME4; CDK2; NAE1; PSMC4; PSMD13; MIIP	1	0.475218690280731
Brain_Anterior_cingulate_cortex_BA24	GOBP_REGULATION_OF_CELL_CYCLE_PHASE_TRANSITION	0.290598290598291	0.530545389593856	0.115240003147781	0.183982614152857	1.08514243222217	161	FAM107A; TMOD3; APPL2; PSME1; NEK6; ZFP36L1; PLRG1; CCND3; PSMB3; CDC7; DDB1; PSMB2; OFD1; PRMT1; WEE1; HUS1B; TRIM39; PSMB8; APEX1; PSMB9; TRIAP1; EGFR; MDM2; PSMD6; GADD45A; PSMB1; CDC23; TPR; PCM1; PSME2; CSNK1D; PPP2R1A; MAPRE1; CDKN1A; PLK4; JADE1; PHB2; NEDD1; HAUS2; TP53; ATF5; RPS27L; PSME4; CCL2; ANXA1; CDK2; NAE1	1	0.530545389593856
Brain_Anterior_cingulate_cortex_BA24	GOBP_REGULATION_OF_CELL_CYCLE_PROCESS	0.837545126353791	0.933933054193997	0.0490939668192139	-0.137598922924894	-0.864419040044225	267	FLCN; PCID2; PKD2; CDC25B; UHRF2; HAUS5; SMPD3; CSPP1; ZBTB17; FSD1; PSRC1; INSR; NDE1; EED; CDK5; CENPV; RCC2; SIRT1; FBXO31; CDC26; ANAPC7; SETD2; ZFYVE19; NPM2; DBF4B; PRKCE; GIT1; RNF112; ANLN; CEP43; FOXO4; ANAPC5; CTCF; KIF13A; CEP41; RDX; FBXW7; HUS1; CEP97; CCP110; UXT; MAX; NUPR2; CDKN2D; TRIM37; TFDP2; ERCC3; CEP250; BRSK1; PLPP2; DDRGK1; MTA3; PCGF6; TTL; CEP78; CALM3; APP; SIRT2; PDXP; CRLF3; PIN1; AKAP9; PHC3; PAXIP1; RCC1; PHIP; FZD9; CALM1; ATM; ID2; EDN3; MN1; PPP1R9B; MRE11; WAPL; ANAPC16; BMI1; CCN2	1	0.933933054193997
Brain_Anterior_cingulate_cortex_BA24	GOBP_REGULATION_OF_CELL_DEATH	7.55848089341084e-06	0.000248280980386759	0.610526878385931	0.225884604854988	1.58527374261259	606	MDK; HIGD1A; EGLN3; NR2E1; ACKR3; NDUFS3; YAP1; TLR4; GSTP1; CAPN2; HMGB2; NOTCH1; FERMT2; CAT; SLC7A11; SMO; NOTCH2; GSN; NQO1; ORMDL3; PTTG1IP; RGL2; BCL2L12; TMBIM6; ARAF; ACAA2; ANP32E; MERTK; CLU; REST; ZFP36L1; LGALS3; CIB1; NFE2L2; F2R; APH1A; CTNNA1; CXCL10; MAP3K5; SELENOS; TRAF4; PERP; TCTN3; TRAF1; DYNLT1; DHODH; UNG; PLCG1; UCP2; BBC3; ADAMTSL4; ARHGEF6; STK17B; ENO1; CASP3; TLR3; TNFSF10; NR4A3; SLC25A5; CSF1; PPARA; SOX9; CFLAR; GNA13; STK17A; FABP1; ARHGEF26; RPS3; HBA1; TRIM39; WFS1; GPAM; MT3; CSF3; TRADD; SHC1; DDAH2; LILRB1; OSGIN1; SQSTM1; IRF3; HBB; F2RL1; APEX1; CTH; DNAJC3; HDAC1; TRIAP1; EGFR; BCL2L13; HMOX1; ZC3H12A; GNAI3; MED1; FGD4; POU4F1; MDM2; AIMP2; BCL3; LTA; FYN; BRMS1; MCL1; GPR75; TNFRSF1B; GADD45A; FLNA; TLE1; DDIT3; TNFRSF12A; SPHK1; FSTL1; PICALM; FOXO1; MYD88; TAF9; RIPK1; BAG3; HAX1; LATS2; GNAI2; BCL2L11; BIRC3; MPO; IL6ST; ARL6IP1; CDKN1A; ADM; HBA2; FOXC1; GCLC; XBP1; TSC22D3; PHB2; CITED1; BNIP2; EGR1; TP53BP2; TPD52L1; VEGFA; HIPK3; CASP6; TP53; ANKLE2; VCP; ATF5; CXCL12; MARCHF7; HSF1; P4HB; CIAPIN1; ICAM1; PLAUR; NIBAN2; HSPA9; ADNP2; ZNF268; CLCF1; TMBIM1; MAPK7; CCL2; ATF3; TOMM22; ATF6; ANXA1; FOSL1; ECSCR; BAK1; PPARD; HIF1A; PTPN1; SDF2L1; TNFRSF10B; RELA; YBX3; NAE1; NONO; IL1B; CCAR2; NTRK2; CD40; TRAP1; INHBA; ITGA6; CASP10; CAST; C3orf38; CCN1; FGF2; B4GALT1; PDIA3; SERPINB9; PHLPP1; HSPA5; GADD45B; PPT1; HEBP2; PIM1; IMPACT; TP53INP1; RNF122; BFAR; GJA1; PPID; IL12A; NGFR; IL6; HLA.F; CASP4; HTRA2; ATF4; DNM2; DUSP6; IRF7; TNFRSF10D; STAT1; TIMP3; PAK2; PYCR1; SERPINE1; GHRL; TSPO; ITPRIP; CTTN; RGN; BCL10; RABGGTB; BTG2; AGT; TGM2; TNFRSF1A; JUN; TCF7L2; TP53AIP1; SOCS3; RACK1; TIMP1; MSX1; CARD6; SIN3A; ZNF304; ABL1; SP100; CDH5; BAX; NFKB1	0.0310351225483449	0.000248280980386759
Brain_Anterior_cingulate_cortex_BA24	GOBP_REGULATION_OF_CELL_DEVELOPMENT	0.226457399103139	0.456248322236256	0.136490437780413	0.18272278321996	1.10383956946046	195	MDK; NR2E1; PAX6; DAG1; YAP1; HMGB2; NOTCH1; FERMT2; TRIB1; DOCK7; APPL2; SMO; BHLHE41; NOTCH2; REST; CIB1; LPAR3; PLXNB2; CTNNA1; DYNLT1; RHOA; TRIOBP; TGFB1; S100A10; KANK1; GORASP1; HAP1; LIMS1; MT3; LILRB1; RPS19; HDAC1; POU4F1; LTA; TNFRSF1B; FLNA; PCM1; PER2; IL6ST; UNC13D; EGR2; RAB21; VEGFA; TP53; CXCL12; P4HB; NIBAN2; CLCF1; TWF2; KIAA0319; SEMA4B; HIF1A; RELA; BHLHE40; IL1B; ETV5; NTRK2	1	0.456248322236256
Brain_Anterior_cingulate_cortex_BA24	GOBP_REGULATION_OF_CELL_DIFFERENTIATION	0.00170839365703506	0.0189074510937627	0.45505986738723	0.19683028297388	1.36768223952975	573	WDFY2; MEGF10; MDK; NR2E1; PAX6; DAG1; YAP1; CDS1; TLR4; BRINP2; HMGB2; NOTCH1; FERMT2; WIF1; TRIB1; DOCK7; APPL2; ERBB2; SMO; BHLHE41; NOTCH2; PSME1; FZD7; HMGB3; MOV10; FNDC5; REST; KLF10; ZFP36L1; LGALS3; CIB1; LPAR3; TSKU; NFE2L2; PLXNB2; FOXP3; ADIPOR1; CTNNA1; CXCL10; MAP3K5; ABCA1; DYNLT1; EMP2; SOCS1; EFEMP1; GPR137B; RHOA; IL6R; PSMB3; TRPM4; TRIOBP; TGFB1; FAXDC2; S100A10; TLR3; KANK1; NR4A3; GORASP1; TMEM176A; CSF1; PSMB2; IL17RD; PPARA; SOX9; ZHX2; METRNL; PRMT1; FAM210B; TMEM176B; STAT3; FOXJ2; TCF3; DDX39B; HAP1; NOCT; LIMS1; AP3B1; MT3; CSF3; WDR1; TGFBR2; PSMB8; LILRB1; CTH; ERRFI1; RPS19; KCTD11; PSMB9; HDAC1; EGFR; LMO2; HLA.DRB1; RBM15; ZC3H12A; XRCC6; MED1; POU4F1; NR1H3; RANBP3L; PSMD6; LTA; EID2B; PNP; PCP4; TNFRSF1B; PSMB1; FLNA; HDAC7; IRF1; DDIT3; BOC; PCM1; FOXO1; PSME2; RIPK1; TFE3; PTBP1; HAX1; PER2; CSNK1D; GPRC5B; TRIB3; IL6ST; PPP2R1A; SMAD5; ADM; FOXC1; XBP1; TCF7; CITED1; BNIP2; UNC13D; H3.3B; EGR2; RAB21; CTHRC1; VEGFA; H4C12; CD24; TP53; WDR61; NRARP; CXCL12; P4HB; NIBAN2; FSTL3; HSPA9; PSME4; IRX3; HIF1AN; ZNF268; CLCF1; ANXA1; TWF2; KIAA0319; SEMA4B; PPARD; ANKRD54; HIF1A; RELA; BHLHE40; IL1B; ETV5; NTRK2; INHBA; TCIRG1; CCN1; FGF2; RBM38; PSMC4; GP1BA; PSMD13; PIM1; IMPACT; TP53INP1; GJA1; ACVRL1; NGFR; GPC1; GDPD2; IL6; HNRNPU; ATF4; DNM2; MAD2L2; IRF7; CLIC1; PRXL2A; STAT1; H4C8; SERPINE1; TSPO; VSIR; TRIM16; EFEMP2; INHA; AGT; HAMP; TNFRSF1A; JUN; TCF7L2; SRRT; SOCS3; MSX1; SIN3A; TNFSF4; ABL1; KDM3A; CDH5; LDLR; NFKB1	1	0.0189074510937627
Brain_Anterior_cingulate_cortex_BA24	GOBP_REGULATION_OF_CELL_DIVISION	0.1875	0.406695721077655	0.138022242496643	-0.251817435517373	-1.19086178780632	58	FLCN; CDC25B; CSPP1; FSD1; CENPV; SETD2; PRDM15; ZFYVE19; PRKCE; FGF9; EFHC1; GIT1; KIF13A; CCP110; SHH; CALM3; SIRT2; PDXP; PIN1	1	0.406695721077655
Brain_Anterior_cingulate_cortex_BA24	GOBP_REGULATION_OF_CELL_JUNCTION_ASSEMBLY	0.03525577518883	0.15599160875575	0.321775918075361	-0.286671213963232	-1.45182951781357	81	SLIT1; CLSTN3; SLITRK5; LRRTM1; FLRT3; PPP1R9A; LRRTM3; RCC2; AMIGO1; SLITRK1; PTPRS; SLITRK3; LHFPL4; SLC9A1; FLOT1; PEAK1; FLRT2; EPHA7; CHRNB2; RAP1A; CLASP2; CUX2; DMTN; LRFN3; APP; LRFN1; APOD; WNT7A; LRRTM2; LRRC4B; EEF2K; MAP4K4; ADGRB1; LRTM2; NECTIN1; MDGA1; IKBKB	1	0.15599160875575
Brain_Anterior_cingulate_cortex_BA24	GOBP_REGULATION_OF_CELL_KILLING	0.178197064989518	0.396358152138115	0.150169802128406	0.308232600252502	1.23304001329936	28	MR1; LILRB1; F2RL1; HLA.A; HLA.DRB1; BCL2L11; NECTIN2; ICAM1; CD59; MICA; SERPINB9; HLA.E; IL12A; HLA.F	1	0.396358152138115
Brain_Anterior_cingulate_cortex_BA24	GOBP_REGULATION_OF_CELL_MATRIX_ADHESION	0.0606694560669456	0.2138526815786	0.266350657088526	0.316569940291684	1.40104223853448	40	DAG1; FAM107A; FERMT2; DDR1; SDC4; CIB1; EMP2; RHOA; S100A10; CSF1; LIMS1; JUP; IQGAP1; ACTG1; VEGFA	1	0.2138526815786
Brain_Anterior_cingulate_cortex_BA24	GOBP_REGULATION_OF_CELL_MIGRATION_INVOLVED_IN_SPROUTING_ANGIOGENESIS	0.0347200424236741	0.154788810197184	0.321775918075361	0.447352172942819	1.60431060076326	19	NR2E1; NOTCH1; CIB1; RHOA; HMOX1; HDAC7; VEGFA; ANXA1; FGF2; ABL1; PIK3C2A; RHOJ; KLF4; TBXA2R; JCAD	1	0.154788810197184
Brain_Anterior_cingulate_cortex_BA24	GOBP_REGULATION_OF_CELL_MORPHOGENESIS	0.967672413793103	0.986655806067664	0.0506004243853618	0.127758191164358	0.736374943787066	138	P2RY1; MDK; FGD6; DAG1; FERMT2; RHOBTB3; MOV10; CIB1; PLXNB2; RHOA; TRIOBP; S100A10; KANK1; FMNL3; LIMS1; RHOC; WDR1; FGD4; FYN; FLNA; FBLIM1; PLAA; UNC13D; RAB21; VEGFA; DNMBP; PEAK3; P4HB; ICAM1; CCL2; ANXA1	1	0.986655806067664
Brain_Anterior_cingulate_cortex_BA24	GOBP_REGULATION_OF_CELL_MORPHOGENESIS_INVOLVED_IN_DIFFERENTIATION	0.736401673640167	0.880159174353005	0.0619762736001998	0.1901320673437	0.841466681905942	40	MDK; FERMT2; CIB1; TRIOBP; S100A10; KANK1; LIMS1; FLNA; UNC13D; RAB21; P4HB	1	0.880159174353005
Brain_Anterior_cingulate_cortex_BA24	GOBP_REGULATION_OF_CELL_PROJECTION_ASSEMBLY	0.0110091662213227	0.0699746695119983	0.380730400722792	-0.323777512688802	-1.56814444503454	68	RAP1GAP; P2RX7; PLPPR5; COBL; PPP1R9A; SLIT2; TRPM2; RCC2; ARHGAP44; FUZ; IFT140; TCHP; FXR1; TBC1D30; ANLN; RDX; ARAP1; TAPT1; CEP97; CCP110; GAP43; C15orf62; EVL; DMTN	1	0.0699746695119983
Brain_Anterior_cingulate_cortex_BA24	GOBP_REGULATION_OF_CELL_PROJECTION_ORGANIZATION	8.0482817725832e-05	0.00167747436336176	0.538434096309916	-0.273482431532849	-1.68487427851785	241	RAP1GAP; P2RX7; PTPRO; TANC2; PLPPR5; GRIN2B; COBL; MCF2; L1CAM; INPP5J; ATF1; CAMK1; LRRC7; MARK1; PPP1R9A; CDK5; SLIT2; VLDLR; PLXNA4; TRPM2; SPART; ATP8A2; TRIM46; RCC2; AMIGO1; FBXO31; ARHGAP44; FUZ; IFT140; ARHGEF7; SLITRK1; PTPRS; GSK3B; MINAR1; TCHP; KATNB1; PAK3; LZTS3; KNDC1; FXR1; ITPKA; NDRG4; TBC1D30; EPHA7; CHRNB2; LINGO1; ANLN; EFNB3; RAP1A; MAP6; SIPA1L1; BCL11A; SEMA5B; RDX; SYNGAP1; DVL1; RELN; DENND5A; ARAP1; TAPT1; CEP97; OMG; CCP110; GAP43; TRIM67; CNR1; ENC1; C15orf62; ISLR2; CUX2; LRIG2; NR2F1; EVL; DMTN; LZTS1; PACSIN1; BRSK1; NFATC4; MAP2K1; ZFYVE27; NEU4; NTRK3; MEGF8; FKBP1B; KIDINS220; KIT; NSMF; WNT7A; TRAK2; DIP2B; CAMK2G; EEF2K; KCTD17; STK25; ALKAL2; ENPP2; MARK2; SPOCK1; SEZ6; YWHAH; STMN2; HTT; PARP6; ADCYAP1; POU3F2; EVI5L; OBSL1; PDPN; BDNF; PREX1; DYNLL1; ZMYND10; MIEN1; SHANK3; S100A9; HDAC4; SARM1; MYLIP	0.330462449582266	0.00167747436336176
Brain_Anterior_cingulate_cortex_BA24	GOBP_REGULATION_OF_CELL_SHAPE	0.472916666666667	0.700802184673153	0.0843144320642653	0.198323441949354	0.993781324188016	71	P2RY1; FGD6; DAG1; FERMT2; RHOBTB3; PLXNB2; RHOA; FMNL3; RHOC; WDR1; FGD4; FYN; FBLIM1; VEGFA; DNMBP; PEAK3; ICAM1; CCL2; ANXA1; PRAG1; S100A13; MSN; FGR	1	0.700802184673153
Brain_Anterior_cingulate_cortex_BA24	GOBP_REGULATION_OF_CELL_SIZE	0.314393939393939	0.554439618992008	0.102449405629826	-0.229931772172102	-1.07768780920753	56	P2RX7; L1CAM; CDK5; PLXNA4; SPART; TRIM46; PTPRS; OLFM1; GSK3B; EPHA7; RAP1GAP2; SEMA5B; RDX	1	0.554439618992008
Brain_Anterior_cingulate_cortex_BA24	GOBP_REGULATION_OF_CELL_SUBSTRATE_ADHESION	0.211812627291242	0.435108775761927	0.134273452883202	0.223187051362787	1.15669849597354	82	MDK; DAG1; FAM107A; NOTCH1; FERMT2; DDR1; FZD7; SDC4; CIB1; EMP2; RHOA; TRIOBP; S100A10; KANK1; CSF1; LIMS1	1	0.435108775761927
Brain_Anterior_cingulate_cortex_BA24	GOBP_REGULATION_OF_CELL_SUBSTRATE_JUNCTION_ORGANIZATION	0.336776859504132	0.574004950759532	0.103576326612592	0.273864673203457	1.07312571739693	26	FAM107A; FERMT2; SDC4; RHOA; S100A10; LIMS1; IQGAP1; ACTG1; VEGFA	1	0.574004950759532
Brain_Anterior_cingulate_cortex_BA24	GOBP_REGULATION_OF_CENTROSOME_CYCLE	0.942748091603053	0.976260536351246	0.0462302524077616	-0.183158420789605	-0.61017197948077	16	SIRT1; TRIM37; GEN1; MARK4; FBXW5; CEP295; CENPJ; PDCD6IP; VPS4B; CHORDC1; KAT2B; TMEM67; CHMP2A; NAT10; ATF5; PLK4	1	0.976260536351246
Brain_Anterior_cingulate_cortex_BA24	GOBP_REGULATION_OF_CHEMOTAXIS	0.096234309623431	0.277874877154576	0.208955027549354	0.268775862273196	1.32273572186884	64	MDK; GSTP1; NOTCH1; CXCL10; S1PR1; IL6R; TGFB1; CSF1; F3; MMP28; F2RL1; TUBB2B; SLC8B1; TMSB4X; VEGFA; PRKD2; CXCL12; CCL2; SEMA4B; FGF2; THBS4; SWAP70; IL12A; IL6	1	0.277874877154576
Brain_Anterior_cingulate_cortex_BA24	GOBP_REGULATION_OF_CHOLESTEROL_BIOSYNTHETIC_PROCESS	0.421276595744681	0.651020587929115	0.0919686140000427	0.273536459849338	1.0180955461964	22	ERLIN2; ACACB; PMVK; GPAM; IDI1; SEC14L2; ERLIN1; HMGCS1	1	0.651020587929115
Brain_Anterior_cingulate_cortex_BA24	GOBP_REGULATION_OF_CHOLESTEROL_EFFLUX	0.0591379961651951	0.212466180753707	0.321775918075361	-0.476575867614219	-1.52146609565797	14	GPS2; ABCA7; SIRT1; ABCA3; YJEFN3; SHH; ABCA8	1	0.212466180753707
Brain_Anterior_cingulate_cortex_BA24	GOBP_REGULATION_OF_CHOLESTEROL_METABOLIC_PROCESS	0.181818181818182	0.400507218103785	0.147331213699377	0.322977401436625	1.25495210311442	25	ACADL; ERLIN2; ACACB; PMVK; GPAM; IDI1; EPHX2; SEC14L2; ERLIN1; HMGCS1	1	0.400507218103785
Brain_Anterior_cingulate_cortex_BA24	GOBP_REGULATION_OF_CHONDROCYTE_DIFFERENTIATION	0.335443037974684	0.574004950759532	0.105125131597001	0.337804711226515	1.07410107663713	13	MDK; EFEMP1; SOX9	1	0.574004950759532
Brain_Anterior_cingulate_cortex_BA24	GOBP_REGULATION_OF_CHROMATIN_ASSEMBLY	0.273622047244095	0.509520238541611	0.11378726182188	-0.400397610356578	-1.157423833829	10	RESF1; DNMT1; TASOR; MPHOSPH8; ATF7IP; PHF2	1	0.509520238541611
Brain_Anterior_cingulate_cortex_BA24	GOBP_REGULATION_OF_CHROMATIN_ASSEMBLY_OR_DISASSEMBLY	0.275665399239544	0.510086583721301	0.11101149245045	-0.389060525734616	-1.16297653344228	11	RESF1; DNMT1; TASOR; MPHOSPH8; ATF7IP; PHF2	1	0.510086583721301
Brain_Anterior_cingulate_cortex_BA24	GOBP_REGULATION_OF_CHROMATIN_BINDING	0.101214574898785	0.284403193128885	0.199915231309662	0.464655525321281	1.37731855165425	10	PARP9; PYGO2; DTX3L; GMNN; BTAF1	1	0.284403193128885
Brain_Anterior_cingulate_cortex_BA24	GOBP_REGULATION_OF_CHROMATIN_ORGANIZATION	0.304347826086957	0.545223461567646	0.104343952581949	-0.22153877312661	-1.10126397581014	74	FLCN; RESF1; JDP2; SIRT1; METTL4; NOS1; OTUB1; DNMT1; EZHIP; SMAD4; ATAD2; CTCF; PPARGC1A; PAXBP1; OTUB2; TASOR; MPHOSPH8; OGT; ATF7IP; PHF2; PHF19; H1.9P; PIH1D1; PAXIP1; KMT2A; MAPK8; ATM	1	0.545223461567646
Brain_Anterior_cingulate_cortex_BA24	GOBP_REGULATION_OF_CHROMOSOME_ORGANIZATION	0.423076923076923	0.652563120747721	0.0860347242455604	-0.196550666472416	-1.02417028773378	92	PCID2; RESF1; JDP2; CENPV; SIRT1; CDC26; ANAPC7; NOS1; DNMT1; SMAD4; ANAPC5; CTCF; PPARGC1A; PAXBP1; TASOR; MPHOSPH8; OGT; ATF7IP; XRN1; PHF2; PHF19; PIH1D1; RAD50; PAXIP1; KMT2A; SMG5; ATM; MRE11; WAPL; SDR16C5; ANAPC15; CTBP1; GEN1; HMBOX1; SREBF1; RNF20; NIPBL; CDC6	1	0.652563120747721
Brain_Anterior_cingulate_cortex_BA24	GOBP_REGULATION_OF_CHROMOSOME_SEGREGATION	0.181647940074906	0.40034698977325	0.139599673451922	-0.308135076177279	-1.23112755425597	29	PCID2; SMC6; RCC2; CDC26; ANAPC7; PUM2; ANAPC5; PUM1; SIRT2; ATM; WAPL; ANAPC15; GEN1; CDC6	1	0.40034698977325
Brain_Anterior_cingulate_cortex_BA24	GOBP_REGULATION_OF_CHROMOSOME_SEPARATION	0.742802303262956	0.88532547378743	0.0574877409561325	-0.222357528378502	-0.803824709565449	21	PCID2; CDC26; ANAPC7; ANAPC5	1	0.88532547378743
Brain_Anterior_cingulate_cortex_BA24	GOBP_REGULATION_OF_CILIUM_ASSEMBLY	0.67843137254902	0.846441572678905	0.0628003977812234	-0.23055810548814	-0.861637849309059	24	FUZ; IFT140; TCHP; TBC1D30; TAPT1; CEP97; CCP110; KCTD17; HTT; EVI5L; DYNLL1; ZMYND10; MARK4	1	0.846441572678905
Brain_Anterior_cingulate_cortex_BA24	GOBP_REGULATION_OF_CIRCADIAN_RHYTHM	0.564853556485356	0.767511531213847	0.0751181635276302	0.211608100098371	0.936513068741411	40	FBXL22; CRY2; KLF10; PPARA; NOCT; NR1H3; PER2; CSNK1D; TP53; NONO; BHLHE40; CCAR2; PHLPP1	1	0.767511531213847
Brain_Anterior_cingulate_cortex_BA24	GOBP_REGULATION_OF_COAGULATION	0.728991596638655	0.876667347686282	0.0626618230932492	0.202933321190865	0.820735356221914	30	NFE2L2; F2R; F3; F2RL1; VKORC1; PLAUR; GP1BA; SERPINE1; F12; APOE; PROS1; TBXA2R; NOS3; SERPINE2	1	0.876667347686282
Brain_Anterior_cingulate_cortex_BA24	GOBP_REGULATION_OF_COLLAGEN_METABOLIC_PROCESS	0.382845188284519	0.617424329574326	0.0965629554309422	0.310069675787806	1.04997110927108	16	F2R; VIM; TGFB1; ERRFI1; PPARD; IL6; VSIR	1	0.617424329574326
Brain_Anterior_cingulate_cortex_BA24	GOBP_REGULATION_OF_COMPLEMENT_ACTIVATION	0.0254020883248711	0.123170354647263	0.352487857583619	0.381797753204069	1.55938086475782	31	CLU; IGLC1; CFP; IGLC3; IGHV3.7; IGHG1; IGLV1.44; IGKC; IGLC2; IGHG2; CD59; CFB; IL1B; CD81; IGLV1.51; C1QC; C1QB; PROS1; VSIG4	1	0.123170354647263
Brain_Anterior_cingulate_cortex_BA24	GOBP_REGULATION_OF_CYCLASE_ACTIVITY	0.800391389432485	0.914892651528197	0.0549073703290958	-0.235041532882793	-0.750368928965842	14	CAP2; NOS1; CRHR1	1	0.914892651528197
Brain_Anterior_cingulate_cortex_BA24	GOBP_REGULATION_OF_CYCLIN_DEPENDENT_PROTEIN_KINASE_ACTIVITY	0.261450381679389	0.496644204382274	0.114750719227023	-0.261835265054765	-1.13983734497079	41	CCNH; PKD2; TTBK1; CCNA1; PSRC1; CCNP; HEXIM1; CDK5R2	1	0.496644204382274
Brain_Anterior_cingulate_cortex_BA24	GOBP_REGULATION_OF_CYSTEINE_TYPE_ENDOPEPTIDASE_ACTIVITY	0.0237447616807447	0.117042006555988	0.352487857583619	0.260843605634856	1.42313431272697	98	EGLN3; GSN; BCL2L12; REST; F2R; MAP3K5; PERP; BBC3; TNFSF10; CFLAR; FABP1; RPS3; F3; MT3; TRADD; PSMB9; TRIAP1; BCL2L13; FYN; RIPK1; BCL2L11; BIRC3; ARL6IP1; VEGFA; SENP1; VCP; HSF1; RPS27L; PLAUR; BAK1; ASPH; TNFRSF10B; IFI16; CASP10; CAST; CCN1; SERPINB9; NGFR; HTRA2; PAK2; SOX7; BCL10	1	0.117042006555988
Brain_Anterior_cingulate_cortex_BA24	GOBP_REGULATION_OF_CYTOKINESIS	0.0111512180207678	0.0703331815564862	0.380730400722792	-0.409133750906348	-1.67043654652875	32	FLCN; CDC25B; CSPP1; FSD1; CENPV; SETD2; ZFYVE19; PRKCE; GIT1; KIF13A; CCP110; CALM3; PDXP; PIN1; CALM1; PIK3C3; RACGAP1; PKP4; CDC6	1	0.0703331815564862
Brain_Anterior_cingulate_cortex_BA24	GOBP_REGULATION_OF_CYTOPLASMIC_TRANSPORT	0.134980988593156	0.340228323611724	0.165656695205483	-0.449795707131732	-1.34452563967926	11	TRIM46; DNAJC13; RDX; VPS11; DENND10; MAP2K1	1	0.340228323611724
Brain_Anterior_cingulate_cortex_BA24	GOBP_REGULATION_OF_CYTOSKELETON_ORGANIZATION	0.722943722943723	0.873317718860526	0.0645031249656493	0.149599740359614	0.901614730470347	188	CAPZA1; MDK; FAM107A; TMOD3; CAPN2; FERMT2; NOTCH2; GSN; RHOBTB3; SORBS3; SDC4; CIB1; S1PR1; CAPG; DYNLT1; RHOA; EML3; TRIOBP; S100A10; ADD3; KANK1; COTL1; PXN; RPS3; RNF4; RHOC; CSF3; WDR1; F2RL1; ARPC4; FLNA; TPR; IQGAP1; HAX1; FCHSD1; ARHGEF15; MAPRE1; ACTG1; PLK4; TMSB4X; PFN1; WASF2; PEAK3; CXCL12; ICAM1	1	0.873317718860526
Brain_Anterior_cingulate_cortex_BA24	GOBP_REGULATION_OF_CYTOSOLIC_CALCIUM_ION_CONCENTRATION	0.313688212927757	0.554218503563412	0.102821842840815	-0.198920755669771	-1.08724260581718	116	PKD2; BOK; HCRT; P2RX7; GRIN2B; SLC8A1; SLC8A3; ATP2B1; CDK5; ATP2B3; CCR10; DRD1; TRPM2; NTSR1; GRIN2A; NOS1; GPR6; GRIA1; PRKCE; TMEM38A; CACNB3; P2RX5; RYR2; TRPV3; CNR1; CALB1; APLNR; CALM3; GRIN2D; TAC1; RYR1; JPH3; FKBP1B; TRPC3; JPH4; FZD9; CALM1; LETM1; KCNK3; RIC3; HTT; ADCYAP1; ADCY5; TMEM178A; GNG3	1	0.554218503563412
Brain_Anterior_cingulate_cortex_BA24	GOBP_REGULATION_OF_DEFENSE_RESPONSE	1.19702827400951e-06	5.78235069774477e-05	0.643551836150722	0.310375970545081	1.9228956313514	229	MDK; TSPAN6; TLR4; GSTP1; HMGB2; APPL2; PARP14; PSME1; MAVS; FOXP3; PARP9; SELENOS; SOCS1; TRAFD1; TRIM21; NRAS; HERC5; PSMB3; TLR3; PSMB2; PPARA; DTX3L; METRNL; TRADD; PSMB8; LILRB1; TRAF3IP2; IRF3; F2RL1; RPS19; PSMB9; IFI35; NMI; KLK5; EGFR; HLA.A; HLA.DRB1; ZC3H12A; XRCC6; SELE; MED1; NR1H3; PSMD6; LTA; FYN; TNFRSF1B; PSMB1; IRF1; SPHK1; MGLL; MYD88; PSME2; RIPK1; RIOK3; BIRC3; HPX; GPRC5B; IL6ST; NT5E; IKBKE; TMSB4X; C2CD4B; NLRC5; NECTIN2; RELB; SBNO2; PSME4; MAPK7; ANXA1; PPARD; PTPN1; RELA; NONO; IL1B; IFI16; MICA; TNFAIP6; OTULIN; SERPINB9; PSMC4; HLA.E; PSMD13; POLR3C; VAMP8; GJA1; HTRA1; IL12A; IL6; HLA.F; CD81; CASP4; FGR; IRF7; PLSCR1; STAT1; PAK2; SERPINE1; GHRL; BCL10; AGT; TGM2; HAMP; TNFRSF1A; UFD1; SOCS3; SIN3A; TNFSF4; CDH5; LDLR; NFKB1; APOBEC3G	0.00491499809308305	5.78235069774477e-05
Brain_Anterior_cingulate_cortex_BA24	GOBP_REGULATION_OF_DEFENSE_RESPONSE_TO_VIRUS	0.0041703154578449	0.0358228352927012	0.407017918923954	0.466751363606299	1.82894305445484	26	TSPAN6; MAVS; PARP9; HERC5; DTX3L; LILRB1; TRAF3IP2; ZC3H12A; RIOK3; HTRA1; STAT1; UFD1; SIN3A; APOBEC3G; DHX58; STING1; SEC14L1; DDX58; TNFAIP3	1	0.0358228352927012
Brain_Anterior_cingulate_cortex_BA24	GOBP_REGULATION_OF_DEFENSE_RESPONSE_TO_VIRUS_BY_HOST	0.00289616660262796	0.0276550234195126	0.431707695803346	0.604108722405007	1.92085488324051	13	MAVS; PARP9; DTX3L; LILRB1; TRAF3IP2; ZC3H12A; STAT1; SIN3A; APOBEC3G; STING1; DDX58; TNFAIP3	1	0.0276550234195126
Brain_Anterior_cingulate_cortex_BA24	GOBP_REGULATION_OF_DEFENSE_RESPONSE_TO_VIRUS_BY_VIRUS	0.945147679324895	0.977625213656346	0.0507027937029348	0.191082802547771	0.607576617857694	13	FYN; PAK2; AP2B1; B2M; AP1B1; PACS1; HCK; CD4; SCRIB; EIF2AK2; AP1S1; AP2M1; ELMO1	1	0.977625213656346
Brain_Anterior_cingulate_cortex_BA24	GOBP_REGULATION_OF_DENDRITE_DEVELOPMENT	0.0232690885418666	0.115809548548975	0.352487857583619	-0.357709981701098	-1.55720504541834	41	COBL; MARK1; VLDLR; FBXO31; GSK3B; PAK3; KNDC1; ITPKA; CHRNB2; SIPA1L1; BCL11A; RELN; CUX2; LZTS1; PACSIN1; NFATC4; NSMF; EEF2K; SEZ6; YWHAH; PARP6; OBSL1; PREX1; SARM1	1	0.115809548548975
Brain_Anterior_cingulate_cortex_BA24	GOBP_REGULATION_OF_DENDRITE_EXTENSION	0.0194695163470175	0.102753000155339	0.352487857583619	-0.544112629711637	-1.73707687397149	14	SYT3; CPNE9; BCL11A; RNF157; SYT4; SYT17; RASAL1; CACNG7; SPAG9; ITSN2	1	0.102753000155339
Brain_Anterior_cingulate_cortex_BA24	GOBP_REGULATION_OF_DENDRITE_MORPHOGENESIS	0.125714285714286	0.32938647156976	0.172324344900946	-0.333516280078296	-1.31276035633498	28	FBXO31; GSK3B; PAK3; KNDC1; ITPKA; CHRNB2; SIPA1L1; RELN; CUX2; LZTS1; NFATC4; NSMF; EEF2K; YWHAH; PARP6; OBSL1; SARM1	1	0.32938647156976
Brain_Anterior_cingulate_cortex_BA24	GOBP_REGULATION_OF_DENDRITIC_SPINE_DEVELOPMENT	0.00486932071240966	0.0406011494777751	0.407017918923954	-0.509048080145378	-1.84021394805749	21	TANC2; CAMK1; PPP1R9A; PTPRS; SHANK2; PAK3; ITPKA; RELN; CUX2	1	0.0406011494777751
Brain_Anterior_cingulate_cortex_BA24	GOBP_REGULATION_OF_DENDRITIC_SPINE_MORPHOGENESIS	0.00650424972667891	0.0490026594087039	0.407017918923954	-0.500959518509139	-1.81097371609653	21	TANC2; PPP1R9A; CDK5; ARHGAP44; PAK3; LZTS3; ITPKA; SIPA1L1; RELN; CUX2	1	0.0490026594087039
Brain_Anterior_cingulate_cortex_BA24	GOBP_REGULATION_OF_DEPHOSPHORYLATION	0.00496901681392086	0.0409694438513234	0.407017918923954	-0.308700231968846	-1.55513355888552	79	IGFBP3; PHACTR4; PPP1R7; CNST; LMTK2; GPLD1; GSK3B; RIMBP2; RCAN2; CSRNP2; PPP2R2D; PPP4R2; MTMR4; PPARGC1B; LMTK3; RBM26; DLG3; ENSA; RRP1B; PHACTR3; PPP6R2; SLC39A10; PPIA; CALM3; PHACTR1; FKBP1B; PIN1; NSMF; ZCCHC9; SMG5; CALM1; PPP1R9B; PPP6R1; IGBP1; HTT; WNK1; IKBKB; ARFGEF3; NUAK1; PCIF1; ARPP19; EIF2AK2; ROCK1; PPP1R1A	1	0.0409694438513234
Brain_Anterior_cingulate_cortex_BA24	GOBP_REGULATION_OF_DEVELOPMENTAL_GROWTH	0.78585086042065	0.908930600813293	0.0546808488785442	-0.151112830687513	-0.828182532710007	119	L1CAM; INSR; CDK5; SYT3; PLXNA4; SPART; ATP8A2; RBP4; SPTBN4; TRIM46; YY1; PTPRS; OLFM1; BASP1; GSK3B; WWC3; EPHA7; RPS6KB1; CPNE9; BCL11A; SEMA5B; RNF157; ATRN; ISLR2; SYT4; TTL; APP; ZFYVE27; MEGF8; SYT17; PIN1; RASAL1; DIP2B; DUSP9; MKKS; CACNG7; SPAG9; ITSN2	1	0.908930600813293
Brain_Anterior_cingulate_cortex_BA24	GOBP_REGULATION_OF_DIGESTIVE_SYSTEM_PROCESS	0.998106060606061	0.998835848122955	0.0432768714901103	-0.139877607093793	-0.436934108577779	13	SGK1; TAC1; HIP1R; LPCAT3; AQP1; PTGER1; CRH; NR1H2; OXTR; HAMP; GHRL; TYMP; NR1H3	1	0.998835848122955
Brain_Anterior_cingulate_cortex_BA24	GOBP_REGULATION_OF_DNA_BINDING	0.0676532769556025	0.228253373196141	0.252961123069611	0.305700043557657	1.38686952205208	45	PAX6; HMGB2; SMO; TGFB1; HMOX1; POU4F1; BCL3; DDIT3; PER2; FOXC1; TMSB4X; WFIKKN2; PLAUR; NIBAN2; SUMO3; IFI16; MAD2L2; JUN; MSX1; SIN3A; SP100; SRI; PARP1; CSNK2B; MSX2	1	0.228253373196141
Brain_Anterior_cingulate_cortex_BA24	GOBP_REGULATION_OF_DNA_BINDING_TRANSCRIPTION_FACTOR_ACTIVITY	0.0606694560669456	0.2138526815786	0.266350657088526	0.211697905675191	1.26878933083333	174	ZIC2; PARP10; TLR4; TRIB1; CAT; SMO; MAVS; CLU; CIB1; FOXP3; TRAF1; RNF31; TRIM21; TLR3; CFLAR; RPS3; STAT3; TCF3; WFS1; CSF3; TRADD; KDM5A; PLPP3; CTH; HMOX1; ZC3H12A; POU4F1; BRMS1; NFKBIE; FLNA; TRIM68; FZD6; DDIT3; SPHK1; JUP; MYD88; RIPK1; TRIM14; PHB2; GLIS2; TMSB4X; VEGFA; NLRC5; PRKD2; ICAM1; NFKB2; FOSL1; TRIM22; RELA; BHLHE40; IL1B; CD40	1	0.2138526815786
Brain_Anterior_cingulate_cortex_BA24	GOBP_REGULATION_OF_DNA_BIOSYNTHETIC_PROCESS	0.035659287059819	0.157279755165928	0.321775918075361	0.359774893544399	1.55164024256536	37	FBXO4; CHTF8; DDX39B; CDKN1A; POT1; TP53; PRKD2; NIBAN2; TINF2; FGF2; WRAP53; GJA1; ACVRL1; PARP3; HNRNPU; RGN; POLG2; PCNA; NAT10; RFC4	1	0.157279755165928
Brain_Anterior_cingulate_cortex_BA24	GOBP_REGULATION_OF_DNA_DAMAGE_RESPONSE_SIGNAL_TRANSDUCTION_BY_P53_CLASS_MEDIATOR	0.278481012658228	0.513215008067632	0.117249716749792	0.357627975704649	1.13713213869994	13	PTTG1IP; MDM2; TP53; MARCHF7; KMT5A; MSX1; SNAI1	1	0.513215008067632
Brain_Anterior_cingulate_cortex_BA24	GOBP_REGULATION_OF_DNA_DEPENDENT_DNA_REPLICATION	0.916981132075472	0.966655848087776	0.0469758727821845	-0.185403689407416	-0.654642276881122	19	WRNIP1; METTL4; DBF4B	1	0.966655848087776
Brain_Anterior_cingulate_cortex_BA24	GOBP_REGULATION_OF_DNA_METABOLIC_PROCESS	0.809426229508197	0.919619285655965	0.0565299525056311	0.150998813185983	0.838109262783361	109	FBXO4; FOXP3; CHTF8; PARP9; H2AX; TGFB1; ALYREF; DTX3L; RPS3; POLH; DDX39B; EGFR; CDKN1A; H1.2; POT1; GNL3; TP53; PRKD2; KHDC3L; HSF1; NIBAN2; CLCF1; TINF2; CD40; FGF2; WRAP53; GJA1; ACVRL1; PARP3; IL6; HNRNPU; MAD2L2; TNFSF13; RGN; WAS; TNFSF4; BAX; POLG2; OTUD4; UBR5; PCNA; NAT10; RFC4; PARP1; CUL4A; PPP4C	1	0.919619285655965
Brain_Anterior_cingulate_cortex_BA24	GOBP_REGULATION_OF_DNA_RECOMBINATION	0.987368421052632	0.994471486643617	0.0486034247259069	0.133243163200474	0.566921265257296	35	FOXP3; TGFB1; ALYREF; H1.2; CLCF1; CD40; WRAP53; PARP3; MAD2L2; TNFSF13; WAS; TNFSF4; PARP1; PPP4C; BCL6; FUS; SUPT6H	1	0.994471486643617
Brain_Anterior_cingulate_cortex_BA24	GOBP_REGULATION_OF_DNA_REPAIR	0.589251439539348	0.783505962029974	0.0686325631836726	-0.210926935160653	-0.91821425991429	42	RAD52; SIRT1; SMCHD1; SETD2; WRNIP1; OTUB1; PPP4R2; SPIRE2; EYA3; OTUB2; KMT5B	1	0.783505962029974
Brain_Anterior_cingulate_cortex_BA24	GOBP_REGULATION_OF_DNA_REPLICATION	0.185114503816794	0.403868306414323	0.139599673451922	-0.281381291304531	-1.21759841381123	40	PDS5A; HCRT; ATF1; BRPF3; WRNIP1; METTL4; NPM2; DBF4B	1	0.403868306414323
Brain_Anterior_cingulate_cortex_BA24	GOBP_REGULATION_OF_DNA_TEMPLATED_TRANSCRIPTION_ELONGATION	0.205821205821206	0.429858530570636	0.138022242496643	0.32716508981162	1.21163175689258	21	HMGN1; ALYREF; DDX39B; CCNT1; POU4F1; GTF2F1; EAF1; CCAR2; HNRNPU	1	0.429858530570636
Brain_Anterior_cingulate_cortex_BA24	GOBP_REGULATION_OF_DNA_TEMPLATED_TRANSCRIPTION_INITIATION	0.161087866108787	0.374746049995852	0.158514105424824	0.371644678415362	1.25847899914442	16	MED30; MED17; MED1; TP53; FOSL1; PSMC4; JUN; THRA; BCLAF1; MED14; SETX	1	0.374746049995852
Brain_Anterior_cingulate_cortex_BA24	GOBP_REGULATION_OF_DNA_TEMPLATED_TRANSCRIPTION_IN_RESPONSE_TO_STRESS	1.14053207490644e-07	9.36604939913172e-06	0.704975715167238	0.528807476801184	2.52072175204467	54	HIGD1A; EGLN3; NOTCH1; PSME1; TMBIM6; NFE2L2; PSMB3; PSMB2; MT3; PSMB8; HIF3A; PSMB9; HMOX1; PSMD6; SESN2; PSMB1; DDIT3; PSME2; BAG3; DNAJB1; EGR1; VEGFA; TP53; HSF1; PSME4; HIF1AN; MAPK7; ATF3; ATF6; HIF1A; RELA; PSMC4; HSPA5; PSMD13; IMPACT; ATF4; JUN; SIN3A; MUC1; BCLAF1; PSMD11; HSPA1A	0.000468302469956586	9.36604939913172e-06
Brain_Anterior_cingulate_cortex_BA24	GOBP_REGULATION_OF_DOUBLE_STRAND_BREAK_REPAIR	0.783269961977186	0.907991661174005	0.0545680646670941	-0.194230142539964	-0.781161962371054	30	SMCHD1; SETD2; OTUB1; PPP4R2; SPIRE2; OTUB2; KMT5B	1	0.907991661174005
Brain_Anterior_cingulate_cortex_BA24	GOBP_REGULATION_OF_DOUBLE_STRAND_BREAK_REPAIR_VIA_HOMOLOGOUS_RECOMBINATION	0.621153846153846	0.807347333298025	0.066132620475844	-0.273328654632702	-0.893635847311287	15	SMCHD1; SETD2; PPP4R2	1	0.807347333298025
Brain_Anterior_cingulate_cortex_BA24	GOBP_REGULATION_OF_DOUBLE_STRAND_BREAK_REPAIR_VIA_NONHOMOLOGOUS_END_JOINING	0.156903765690377	0.368773246665533	0.160801401070022	0.413658608797591	1.29862494565191	12	PARP9; DTX3L; POT1; HSF1; WRAP53; PARP3; MAD2L2	1	0.368773246665533
Brain_Anterior_cingulate_cortex_BA24	GOBP_REGULATION_OF_EMBRYONIC_DEVELOPMENT	0.584051724137931	0.778862091364191	0.0749278818393739	0.253324179185369	0.919898924168204	20	DAG1; NFE2L2; NOCT; LAMA5; KHDC3L; NIBAN2; AMOT	1	0.778862091364191
Brain_Anterior_cingulate_cortex_BA24	GOBP_REGULATION_OF_ENDOCRINE_PROCESS	0.820610687022901	0.924901664837175	0.0525898950623616	-0.218056046342925	-0.751041144227269	18	GNAS; CRHBP; SMAD4; CRHR1	1	0.924901664837175
Brain_Anterior_cingulate_cortex_BA24	GOBP_REGULATION_OF_ENDOCYTOSIS	0.90495867768595	0.962743490522726	0.0517405459873163	0.147514082695984	0.757648498867613	79	STON2; HFE; APPL2; CLU; LGALS3; UNC119; LILRB1; RAB5C; F2RL1; TSG101; CD151; SELE; NR1H3; SPHK1; PICALM; RAB21; SNX33; VEGFA; ANXA2	1	0.962743490522726
Brain_Anterior_cingulate_cortex_BA24	GOBP_REGULATION_OF_ENDOPLASMIC_RETICULUM_STRESS_INDUCED_INTRINSIC_APOPTOTIC_SIGNALING_PATHWAY	0.5418410041841	0.75021468637518	0.077274697304471	0.279605105110231	0.946810685774233	16	TMBIM6; SELENOS; DDIT3; BCL2L11; XBP1; PTPN1	1	0.75021468637518
Brain_Anterior_cingulate_cortex_BA24	GOBP_REGULATION_OF_ENDOPLASMIC_RETICULUM_UNFOLDED_PROTEIN_RESPONSE	0.46652719665272	0.697074479423605	0.0852884689790502	0.284029612403908	1.00046890292114	18	WFS1; BCL2L11; XBP1; ATF6; BAK1; PTPN1; HSPA5; BFAR; RACK1; BAX	1	0.697074479423605
Brain_Anterior_cingulate_cortex_BA24	GOBP_REGULATION_OF_ENDOTHELIAL_CELL_DIFFERENTIATION	0.571129707112971	0.770640347487959	0.0745500777420554	0.263361684741871	0.92766797650123	18	NOTCH1; FOXJ2; VEGFA; IL1B; TNFRSF1A; CDH5	1	0.770640347487959
Brain_Anterior_cingulate_cortex_BA24	GOBP_REGULATION_OF_ENDOTHELIAL_CELL_MIGRATION	0.0429114156386904	0.177620354783249	0.321775918075361	0.286468075096191	1.43546632817811	71	NR2E1; NOTCH1; PATZ1; PRCP; CIB1; NFE2L2; EMP2; PLCG1; RHOA; TGFB1; PLPP3; SASH1; HMOX1; ZC3H12A; GADD45A; HDAC7; JUP; TMSB4X; VEGFA; PRKD2; ANXA1; HIF1A; CD40; FGF2; ACVRL1; STAT5A; MAP2K3; AGT; ABL1; SP100; PDCD6; PIK3C2A; APOE; EPHA2; HSPB1; RHOJ; CSNK2B; KLF4; CALR; TBXA2R; NRP2; EFNA1; JCAD; NOS3	1	0.177620354783249
Brain_Anterior_cingulate_cortex_BA24	GOBP_REGULATION_OF_EPIDERMAL_GROWTH_FACTOR_ACTIVATED_RECEPTOR_ACTIVITY	0.807692307692308	0.918496610948746	0.0536769600638127	-0.230565826190198	-0.753824686714178	15	ZFYVE28; FBXW7; NCK2; APP; CBL	1	0.918496610948746
Brain_Anterior_cingulate_cortex_BA24	GOBP_REGULATION_OF_EPIDERMIS_DEVELOPMENT	0.229674796747968	0.459797520939617	0.128142916898415	0.305873143960001	1.18429873185948	24	NOTCH1; ZFP36L1; ERRFI1; MED1; FOXC1; PPARD; TRIM16; CBFB; MAFF; ZFP36	1	0.459797520939617
Brain_Anterior_cingulate_cortex_BA24	GOBP_REGULATION_OF_EPITHELIAL_CELL_APOPTOTIC_PROCESS	0.00793609185573073	0.0556068142655808	0.380730400722792	0.400578411673627	1.7197747144918	36	MDK; YAP1; GSN; ZFP36L1; NFE2L2; PLCG1; PPARA; CFLAR; WFS1; HMOX1; ICAM1; MAPK7; CCL2; ECSCR; CD40; CAST; IL6; SERPINE1; TCF7L2; ABL1; CDH5	1	0.0556068142655808
Brain_Anterior_cingulate_cortex_BA24	GOBP_REGULATION_OF_EPITHELIAL_CELL_DIFFERENTIATION	0.20042194092827	0.42552750487087	0.141225119642531	0.245330379405893	1.18206797281525	58	YAP1; NOTCH1; SMO; ZFP36L1; SOX9; FOXJ2; ERRFI1; MED1; FOXC1; CITED1; VEGFA; CD24; IL1B; FGF2; STAT1; SERPINE1; TRIM16; TNFRSF1A; CDH5	1	0.42552750487087
Brain_Anterior_cingulate_cortex_BA24	GOBP_REGULATION_OF_EPITHELIAL_CELL_MIGRATION	0.348547717842324	0.586969156305756	0.101713902282311	0.198608720072758	1.05982354450842	92	NR2E1; NOTCH1; PATZ1; PRCP; CIB1; NFE2L2; ADIPOR1; EMP2; PLCG1; RHOA; TGFB1; SOX9; PLPP3; TGFBR2; SASH1; HMOX1; ZC3H12A; GADD45A; HDAC7; JUP; TMSB4X; PFN1; VEGFA; PRKD2; ANXA1; HIF1A; CD40; FGF2; ACVRL1; STAT5A; MAP2K3; AGT; EPB41L5; ABL1; SP100; PDCD6; PIK3C2A; APOE; EPHA2; HSPB1; RHOJ; CSNK2B; KLF4; CALR; TBXA2R; HBEGF; NRP2; EFNA1	1	0.586969156305756
Brain_Anterior_cingulate_cortex_BA24	GOBP_REGULATION_OF_EPITHELIAL_TO_MESENCHYMAL_TRANSITION	0.117400419287212	0.315475210466814	0.188204146308491	0.311712360108249	1.30691364345511	33	MDK; DAG1; NOTCH1; FERMT2; ADIPOR1; TGFB1; IL17RD; TGFBR2	1	0.315475210466814
Brain_Anterior_cingulate_cortex_BA24	GOBP_REGULATION_OF_ERBB_SIGNALING_PATHWAY	0.711832061068702	0.866266284157704	0.059221919380382	-0.194404252884697	-0.841229737958604	40	HIP1; ARHGEF7; ZFYVE28; MVB12B; SOS1; PTPN12; FBXW7; ARAP1; RNF126	1	0.866266284157704
Brain_Anterior_cingulate_cortex_BA24	GOBP_REGULATION_OF_ERYTHROCYTE_DIFFERENTIATION	0.0179086332904128	0.0984375479122287	0.352487857583619	0.475234709510796	1.70430396549403	19	HMGB2; ZFP36L1; PRMT1; FAM210B; STAT3; MED1; HSPA9; ANKRD54; HIF1A; INHBA; STAT1	1	0.0984375479122287
Brain_Anterior_cingulate_cortex_BA24	GOBP_REGULATION_OF_ESTABLISHMENT_OF_PROTEIN_LOCALIZATION_TO_MITOCHONDRION	0.414225941422594	0.645959633680658	0.0919686140000427	0.248347962761325	1.0263377188734	32	RNF31; BBC3; LMAN1; SH3GLB1; LEPROT; BAG3; HAX1; TP53BP2; TP53; PARL	1	0.645959633680658
Brain_Anterior_cingulate_cortex_BA24	GOBP_REGULATION_OF_ESTABLISHMENT_OR_MAINTENANCE_OF_CELL_POLARITY	0.356275303643725	0.593936823695142	0.0988903007520636	0.361636391298407	1.07195219586423	10	GSN; RAP1B; KANK1	1	0.593936823695142
Brain_Anterior_cingulate_cortex_BA24	GOBP_REGULATION_OF_EXOCYTOSIS	0.0723809523809524	0.236057339536291	0.231126709673834	-0.260363291699681	-1.30104776890071	76	SMPD3; SCAMP5; CDK5; SYT3; NSF; CD177; CDK5R2; GSK3B; CADPS; CACNA1I; SLC4A8; GIT1; RAB2B; RAB15; CACNA1G; RAP1A; RAB26; ADCY1; DVL1; DOC2A; SYT12; CNR1; CLASP2; SYT4; APBA1; CALM3; VAMP2; STX1A; SYT17; WNT7A; CALM1; VSNL1	1	0.236057339536291
Brain_Anterior_cingulate_cortex_BA24	GOBP_REGULATION_OF_EXTENT_OF_CELL_GROWTH	0.114232209737828	0.309800167228217	0.179782316298324	-0.310507261596344	-1.31990046055857	37	L1CAM; CDK5; PLXNA4; SPART; TRIM46; PTPRS; OLFM1; GSK3B; EPHA7; SEMA5B; ISLR2; TTL; ZFYVE27; MEGF8; DIP2B	1	0.309800167228217
Brain_Anterior_cingulate_cortex_BA24	GOBP_REGULATION_OF_EXTRACELLULAR_MATRIX_ORGANIZATION	0.0406256204242315	0.171681458818189	0.321775918075361	0.419759983177988	1.56233567393674	22	DAG1; NOTCH1; DDR1; TGFB1; SOX9; CFLAR; TNFRSF1B; IL6; EFEMP2; AGT; TNFRSF1A; ABL1	1	0.171681458818189
Brain_Anterior_cingulate_cortex_BA24	GOBP_REGULATION_OF_EXTRINSIC_APOPTOTIC_SIGNALING_PATHWAY	0.000223684932157479	0.00382687638099421	0.518848077743792	0.422684278473409	2.0256270679381	57	YAP1; GSTP1; HMGB2; BCL2L12; LGALS3; CTNNA1; TRAF1; TNFSF10; CFLAR; TRADD; HMOX1; FYN; MCL1; TNFRSF12A; RIPK1; ICAM1; TMBIM1; MAPK7; ATF3; TNFRSF10B; RELA; IL1B; INHBA; ITGA6; PDIA3; HTRA2; TIMP3; PAK2; SERPINE1; ITPRIP; CTTN; BCL10; AGT; TCF7L2; SP100	0.918450331438609	0.00382687638099421
Brain_Anterior_cingulate_cortex_BA24	GOBP_REGULATION_OF_EXTRINSIC_APOPTOTIC_SIGNALING_PATHWAY_IN_ABSENCE_OF_LIGAND	0.173640167364017	0.391761495550622	0.152144922367565	0.406798152358541	1.27708747566861	12	CTNNA1; FYN; MCL1; MAPK7; IL1B; INHBA; HTRA2	1	0.391761495550622
Brain_Anterior_cingulate_cortex_BA24	GOBP_REGULATION_OF_EXTRINSIC_APOPTOTIC_SIGNALING_PATHWAY_VIA_DEATH_DOMAIN_RECEPTORS	0.00889834504120608	0.0602914269623633	0.380730400722792	0.491961092806074	1.82194158778565	21	HMGB2; LGALS3; TNFSF10; CFLAR; TRADD; HMOX1; RIPK1; ICAM1; TMBIM1; ATF3; TNFRSF10B; TIMP3; SERPINE1; ITPRIP; SP100; BMPR1B	1	0.0602914269623633
Brain_Anterior_cingulate_cortex_BA24	GOBP_REGULATION_OF_FATTY_ACID_BIOSYNTHETIC_PROCESS	0.182978723404255	0.402187788324212	0.149207542435322	0.333026467470155	1.23951579794384	22	ACADL; ERLIN2; ADIPOR1; NR1H3; FABP5; TRIB3; ERLIN1; ANXA1; IL1B	1	0.402187788324212
Brain_Anterior_cingulate_cortex_BA24	GOBP_REGULATION_OF_FATTY_ACID_METABOLIC_PROCESS	0.0111342940207768	0.0703331815564862	0.380730400722792	0.377781911070487	1.68464167922764	41	APPL2; CPT1A; ACADL; ERLIN2; ACACB; PLIN5; ADIPOR1; NR4A3; LONP2; PPARA; SOX9; FABP1; NR1H3; FABP5; TRIB3; ERLIN1; PDK1; ANXA1; PPARD; IL1B	1	0.0703331815564862
Brain_Anterior_cingulate_cortex_BA24	GOBP_REGULATION_OF_FATTY_ACID_OXIDATION	0.00298651622387679	0.0281253110441241	0.431707695803346	0.526175206419167	1.88698862456396	19	APPL2; CPT1A; ACADL; ACACB; PLIN5; NR4A3; LONP2; PPARA; SOX9; FABP1	1	0.0281253110441241
Brain_Anterior_cingulate_cortex_BA24	GOBP_REGULATION_OF_FATTY_ACID_TRANSPORT	0.438931297709924	0.668704693248541	0.0835990603684159	-0.302760533663463	-1.00861316306225	16	MAP2K6; NTSR1; NPY5R; CCK; FABP3; HRH3	1	0.668704693248541
Brain_Anterior_cingulate_cortex_BA24	GOBP_REGULATION_OF_FAT_CELL_DIFFERENTIATION	0.0269861279103569	0.12929409708276	0.352487857583619	0.313968960793788	1.4870912048697	53	WDFY2; YAP1; CDS1; FERMT2; WIF1; FNDC5; ZFP36L1; TRPM4; TGFB1; METRNL; NOCT; ZC3H12A; DDIT3; FOXO1; TFE3; TRIB3; XBP1	1	0.12929409708276
Brain_Anterior_cingulate_cortex_BA24	GOBP_REGULATION_OF_FEEDING_BEHAVIOR	0.661417322834646	0.834493678364646	0.0642140881844605	-0.291229389680626	-0.841852768371025	10	CCK; NAPEPLD; CNR1	1	0.834493678364646
Brain_Anterior_cingulate_cortex_BA24	GOBP_REGULATION_OF_FIBROBLAST_MIGRATION	0.0916030534351145	0.269037407672147	0.204294756516886	-0.414998436968176	-1.38252129863673	16	SLC8A1; ADIPOR2; RCC2; ARHGEF7; MACIR; PAK3; PRKCE	1	0.269037407672147
Brain_Anterior_cingulate_cortex_BA24	GOBP_REGULATION_OF_FILOPODIUM_ASSEMBLY	0.00466502364461565	0.0394939939892616	0.407017918923954	-0.57128581853146	-1.86779350736687	15	PLPPR5; PPP1R9A; TRPM2; ARHGAP44; FXR1; ARAP1; GAP43; DMTN	1	0.0394939939892616
Brain_Anterior_cingulate_cortex_BA24	GOBP_REGULATION_OF_GENERATION_OF_PRECURSOR_METABOLITES_AND_ENERGY	0.908333333333333	0.963133304913917	0.0519512476197082	0.146563289683093	0.730643891085027	69	CHCHD2; PFKFB4; SELENOS; PPP1R3D; NUP43; ENTPD5; PPP1R3G; PPARA; PRKAG1; AK4; TPR; NUP214; PHB2; NUP155; TP53; VCP; NUP107; HIF1A; TRAP1; INPP5K	1	0.963133304913917
Brain_Anterior_cingulate_cortex_BA24	GOBP_REGULATION_OF_GENE_EXPRESSION_EPIGENETIC	0.937735849056604	0.97452376518006	0.0459538081039063	-0.143387643773519	-0.689165749435919	63	EED; SIRT1; SMCHD1; DNMT1; DNMT3A; PCGF1; ATAD2; BAZ1B; CTCF; TDG; TASOR; MPHOSPH8; PHF19; SIRT2; H1.9P; SF3B1	1	0.97452376518006
Brain_Anterior_cingulate_cortex_BA24	GOBP_REGULATION_OF_GENE_SILENCING	0.0180345481079329	0.098601670480922	0.352487857583619	0.339744756783582	1.59000072409372	50	POLR2G; NUP43; ASF1A; TGFB1; POLR2J; STAT3; EGFR; ZC3H12A; TPR; RIPK1; NUP214; H1.2; NUP155; H3.3B; H4C12; TP53; AJUBA; NUP107; CDK2; POLR2L; POLR2H; EIF4E2; IL6; POLR2C; H4C8; SIN3A; H3C6; SEC13; NUP133; H3C13; NUP98	1	0.098601670480922
Brain_Anterior_cingulate_cortex_BA24	GOBP_REGULATION_OF_GENE_SILENCING_BY_RNA	0.0108912052310496	0.0694398892526239	0.380730400722792	0.356836706634884	1.61710163640937	43	POLR2G; NUP43; TGFB1; POLR2J; STAT3; EGFR; ZC3H12A; TPR; RIPK1; NUP214; NUP155; H3.3B; H4C12; TP53; AJUBA; NUP107; POLR2L; POLR2H; EIF4E2; IL6; POLR2C; H4C8; H3C6; SEC13; NUP133; H3C13; NUP98	1	0.0694398892526239
Brain_Anterior_cingulate_cortex_BA24	GOBP_REGULATION_OF_GLIAL_CELL_DIFFERENTIATION	0.1375	0.342581917475728	0.172324344900946	0.314200036461571	1.28329074870826	31	MDK; NR2E1; DAG1; NOTCH1; TGFB1; WDR1; HDAC1; TNFRSF1B; IL6ST; EGR2; CLCF1; RELA	1	0.342581917475728
Brain_Anterior_cingulate_cortex_BA24	GOBP_REGULATION_OF_GLIAL_CELL_PROLIFERATION	0.09979633401222	0.282790715979417	0.20207170902116	0.422317039054764	1.38351981203242	14	NOTCH1; LTA; IL1B; ETV5; IL6; TSPO	1	0.282790715979417
Brain_Anterior_cingulate_cortex_BA24	GOBP_REGULATION_OF_GLIOGENESIS	0.213389121338912	0.437650215892894	0.135740943810425	0.266630945832074	1.18898653206503	41	MDK; NR2E1; DAG1; NOTCH1; TGFB1; HDAC1; LTA; TNFRSF1B; IL6ST; EGR2; CLCF1; RELA; IL1B; ETV5; IL6; TSPO; LDLR; CXCR4	1	0.437650215892894
Brain_Anterior_cingulate_cortex_BA24	GOBP_REGULATION_OF_GLUCAN_BIOSYNTHETIC_PROCESS	0.531380753138075	0.741621132693724	0.0782955249944794	0.299477334438031	0.94016836320422	12	SELENOS; PPP1R3D; PPP1R3G	1	0.741621132693724
Brain_Anterior_cingulate_cortex_BA24	GOBP_REGULATION_OF_GLUCONEOGENESIS	0.780334728033473	0.906612177030135	0.059221919380382	0.234474387231253	0.793987131541802	16	SELENOS; DDB1; PPARA; SESN2	1	0.906612177030135
Brain_Anterior_cingulate_cortex_BA24	GOBP_REGULATION_OF_GLUCOSE_IMPORT	0.0224125686260285	0.113193120268725	0.352487857583619	-0.493555689865538	-1.64422608019311	16	INSR; ADIPOR2; KLF15; PRKAG2; RTN2; RPS6KB1; RAP1A; IRS1	1	0.113193120268725
Brain_Anterior_cingulate_cortex_BA24	GOBP_REGULATION_OF_GLUCOSE_METABOLIC_PROCESS	0.648535564853557	0.825077865970059	0.0681513438679483	0.197762901987616	0.881883482322656	41	ACACB; ADIPOR1; SELENOS; PPP1R3D; PPP1R3G; DDB1; PPARA; MIDN	1	0.825077865970059
Brain_Anterior_cingulate_cortex_BA24	GOBP_REGULATION_OF_GLUCOSE_TRANSMEMBRANE_TRANSPORT	0.100378787878788	0.283770125004679	0.193813302725311	-0.368432202029367	-1.37458846843942	23	INSR; ADIPOR2; C2CD5; KLF15; PRKAG2; RTN2; RPS6KB1; RAP1A; IRS1	1	0.283770125004679
Brain_Anterior_cingulate_cortex_BA24	GOBP_REGULATION_OF_GLYCOGEN_METABOLIC_PROCESS	0.656118143459916	0.830718808833307	0.0679922591544058	0.270240983121425	0.85927200324794	13	SELENOS; PPP1R3D; PPP1R3G	1	0.830718808833307
Brain_Anterior_cingulate_cortex_BA24	GOBP_REGULATION_OF_GLYCOPROTEIN_METABOLIC_PROCESS	0.977099236641221	0.991765155259965	0.0445961615888961	-0.160267340406121	-0.552001968024216	18	ABCA7; NECAB3; NECAB2	1	0.991765155259965
Brain_Anterior_cingulate_cortex_BA24	GOBP_REGULATION_OF_GRANULOCYTE_CHEMOTAXIS	0.412955465587045	0.64473628213651	0.0902635484340068	0.343133096958665	1.01710526265876	10	MDK; CSF1	1	0.64473628213651
Brain_Anterior_cingulate_cortex_BA24	GOBP_REGULATION_OF_GROWTH	0.515555555555556	0.732533864713796	0.083129129135339	0.15251092936168	0.971323023595497	269	NDUFS3; YAP1; FAM107A; NOTCH1; DDR1; ERBB2; HEPACAM; SMO; ACTL6A; NOTCH2; ACACB; CIB1; LPAR3; SMARCA2; ADIPOR1; CXCL16; JARID2; MYOZ1; SOCS1; TGFB1; ENO1; NCBP1; CSF1; PPARA; CHPT1; DDX39B; WFS1; GPAM; MT3; SHC1; TGFBR2; OSGIN1; KCTD11; CREG1; IL17RB; TSG101; CISH; EGFR; DERL2; SESN2; SPHK1; LATS2; BCL2L11; SERTAD2; PPP2R1A; CDKN1A; FOXC1; JADE1; PLAA; H3.3B; RAB21; VEGFA; CGRRF1; TP53; PPIB; CXCL12; MT1E; PTK6; GDF15; ADNP2; TWF2; KIAA0319; SEMA4B; PPARD; HIF1A; YBX3; CCAR2; INHBA; MT1A; E4F1; FGF2; PPT1; NAIF1; PIM1; CDKN2AIP; GJA1; IGFBP7; ACVRL1; KCTD6; STAT5A; HTRA2; DNM2; DUSP6; MAD2L2; MTM1; PAK2; SERTAD3; GHRL; MT2A; SPAAR; CTTN; AGT; HAMP; SOCS3; RACK1; BBS2; MSX1; EZR; SIN3A; ABL1	1	0.732533864713796
Brain_Anterior_cingulate_cortex_BA24	GOBP_REGULATION_OF_GTPASE_ACTIVITY	0.00970604593761459	0.064382915379395	0.380730400722792	-0.243751367058514	-1.43499418632846	185	FLCN; RAP1GAP; SNX9; GPS2; RASAL2; TBCK; RANGAP1; DOCK5; ARHGAP20; SLIT2; RTKN; TBC1D17; PLXNA4; GNB5; RCC2; ARHGAP44; ARHGAP39; ARHGEF7; NPRL3; ELMOD1; ARHGDIG; ARHGAP21; RASA1; PTPRN2; GSK3B; TBC1D9B; BVES; RASGRF1; SLC27A4; GPSM1; LLGL2; TBC1D9; RALGAPA1; RGS8; TBC1D30; GIT1; SOS1; STMN3; RAP1A; RAPGEF6; TBC1D25; SIPA1L1; RAP1GAP2; RDX; SYNGAP1; CCDC125; RRP1B; ARAP1; AGAP3; RGL3; SGSM3; TBC1D22B; ELMOD3; TBC1D15; IQSEC1; RASGRP3; FAM13B; STMN1; NTRK3; PIN1; RASAL1; LLGL1; RANBP3; RINL; DOCK10; FGD1; RICTOR; DOCK1; MAP4K4; MKKS; RGS14; ARHGAP36; WNK1; ADCYAP1; ADAP1; TBC1D12; EVI5L; GARNL3; ABR; RASA2	1	0.064382915379395
Brain_Anterior_cingulate_cortex_BA24	GOBP_REGULATION_OF_G_PROTEIN_COUPLED_RECEPTOR_SIGNALING_PATHWAY	0.650671785028791	0.826626964519868	0.0637845390312975	-0.203312556918157	-0.885067091311497	42	ABHD6; USP33; GIT1; PHF24; RPGRIP1L; RNF157; GRK6; NECAB2; APLNR; STMN1; GRK2; CALM1; RGS14; PPP1R9B; MRAP2; ADCYAP1	1	0.826626964519868
Brain_Anterior_cingulate_cortex_BA24	GOBP_REGULATION_OF_HEART_CONTRACTION	0.000390621662632097	0.00598467368196787	0.49849310876659	-0.351737675585597	-1.83280618110683	92	SLC8A1; SLC8A3; ATP2B1; ATP2B3; SCN3B; CACNA2D2; SCN4B; SPTBN4; RNF207; KCNK1; CACNG2; ATP1B1; NOS1; KCNJ3; BVES; SLC9A1; EHD3; GPD1L; TMEM38A; CACNA1G; KCNJ11; THRB; CACNB3; KCNJ14; KCNH2; RYR2; FXYD6; SLC4A3; KCNJ12; CALM3; SCN2B; TAC1; RYR1; FKBP1B; AKAP9; KCNIP3; CXADR; GRK2; CALM1; KCNIP1; EDN3; KCNK3; CACNG7	1	0.00598467368196787
Brain_Anterior_cingulate_cortex_BA24	GOBP_REGULATION_OF_HEART_GROWTH	0.130801687763713	0.33594253726969	0.178219874951973	0.345683094819084	1.30797277283384	23	YAP1; NOTCH1; ACACB; JARID2; PPARA; DDX39B; TGFBR2	1	0.33594253726969
Brain_Anterior_cingulate_cortex_BA24	GOBP_REGULATION_OF_HEART_RATE	0.0119806654356038	0.0739738530505103	0.380730400722792	-0.40323377517586	-1.66036887110493	33	SLC8A1; SCN3B; SCN4B; SPTBN4; KCNJ3; BVES; GPD1L; CACNA1G; KCNH2; RYR2; CALM3; SCN2B; TAC1; FKBP1B; AKAP9; CALM1; EDN3	1	0.0739738530505103
Brain_Anterior_cingulate_cortex_BA24	GOBP_REGULATION_OF_HEART_RATE_BY_CARDIAC_CONDUCTION	0.17175572519084	0.389758834608443	0.14551614609036	-0.424428969347375	-1.29199223645708	12	SCN3B; SCN4B; KCNJ3; CACNA1G; KCNH2; SCN2B; AKAP9	1	0.389758834608443
Brain_Anterior_cingulate_cortex_BA24	GOBP_REGULATION_OF_HEMATOPOIETIC_PROGENITOR_CELL_DIFFERENTIATION	0.0555555555555556	0.208511070485476	0.282013350011725	0.329935942423803	1.422950558584	37	YAP1; NOTCH1; PSME1; NFE2L2; PSMB3; PSMB2; TCF3; PSMB8; PSMB9; LMO2; PSMD6; PSMB1; PSME2; FOXC1; HSPA9; PSME4; PSMC4; PSMD13	1	0.208511070485476
Brain_Anterior_cingulate_cortex_BA24	GOBP_REGULATION_OF_HEMATOPOIETIC_STEM_CELL_DIFFERENTIATION	0.00218261978115478	0.0224045920535538	0.431707695803346	0.484065308701021	1.93643337592946	28	YAP1; PSME1; NFE2L2; PSMB3; PSMB2; TCF3; PSMB8; PSMB9; LMO2; PSMD6; PSMB1; PSME2; FOXC1; HSPA9; PSME4; PSMC4; PSMD13	1	0.0224045920535538
Brain_Anterior_cingulate_cortex_BA24	GOBP_REGULATION_OF_HEMOPOIESIS	2.68844635523621e-05	0.000685637312708067	0.575610261071129	0.323812135665754	1.8727745451386	142	MDK; TLR4; HMGB2; TRIB1; ERBB2; NOTCH2; HMGB3; MOV10; KLF10; ZFP36L1; LGALS3; CIB1; FOXP3; SOCS1; GPR137B; TGFB1; FAXDC2; TLR3; NR4A3; TMEM176A; CSF1; PRMT1; FAM210B; TMEM176B; STAT3; AP3B1; CSF3; TGFBR2; LILRB1; HDAC1; HLA.DRB1; RBM15; ZC3H12A; XRCC6; MED1; POU4F1; PNP; IRF1; RIPK1; TFE3; HAX1; XBP1; TCF7; H3.3B; H4C12; WDR61; NRARP; FSTL3; HSPA9; ANXA1; ANKRD54; HIF1A; IL17D; INHBA; GP1BA; IRF7; PRXL2A; STAT1; H4C8; VSIR; INHA; JUN; SIN3A; TNFSF4; ABL1	0.110387607345999	0.000685637312708067
Brain_Anterior_cingulate_cortex_BA24	GOBP_REGULATION_OF_HISTONE_DEACETYLATION	0.759414225941423	0.893698251393444	0.0605092988656667	0.238531025390359	0.807723892019928	16	FOXP3; KDM5A; VEGFA; TP53; PRKD2	1	0.893698251393444
Brain_Anterior_cingulate_cortex_BA24	GOBP_REGULATION_OF_HISTONE_METHYLATION	0.427466150870406	0.658108742209932	0.0857844408075645	-0.261886642345144	-1.01904792017602	27	SIRT1; DNMT1; EZHIP; SMAD4; CTCF; PAXBP1; OGT; PHF19; PIH1D1; PAXIP1; KMT2A	1	0.658108742209932
Brain_Anterior_cingulate_cortex_BA24	GOBP_REGULATION_OF_HISTONE_MODIFICATION	0.347169811320755	0.585412421060788	0.096240602328129	-0.227975712986676	-1.07328876818833	57	FLCN; JDP2; SIRT1; NOS1; OTUB1; DNMT1; EZHIP; SMAD4; CTCF; PPARGC1A; PAXBP1; OTUB2; OGT; PHF19; PIH1D1; PAXIP1; KMT2A; MAPK8; ATM; SDR16C5; ZNF451; MLLT6; CTBP1; SREBF1; RNF20; NIPBL	1	0.585412421060788
Brain_Anterior_cingulate_cortex_BA24	GOBP_REGULATION_OF_HOMOTYPIC_CELL_CELL_ADHESION	0.437007874015748	0.666573562605628	0.0855356947987884	-0.351434165666888	-1.01588588154265	10	RDX; DMTN; PDPN; PRKCA; C1QTNF1; PRKCD	1	0.666573562605628
Brain_Anterior_cingulate_cortex_BA24	GOBP_REGULATION_OF_HORMONE_BIOSYNTHETIC_PROCESS	0.0829959514170041	0.257193491711863	0.222056046145248	0.484170672111152	1.43516478880673	10	REST; ADM; EGR1; H6PD; HIF1A; CLCN2; NFKB1	1	0.257193491711863
Brain_Anterior_cingulate_cortex_BA24	GOBP_REGULATION_OF_HORMONE_LEVELS	0.846441947565543	0.938966297610149	0.0502948063662358	-0.143084561147324	-0.826519474982321	161	BCO2; SIRT4; SMPD3; C2CD2L; PCSK2; AACS; CACNA1E; CACNA2D2; RBP4; DGAT1; GNAS; GPLD1; PTPRN2; CYP46A1; PRKCE; KCNC2; CRHBP; SMAD4; KCNJ11; CRHR1; RAP1A; PPP3CB; ENSA; PPARGC1A; PRLHR; CPLX3; IRS1; MPC2; SHH; ICA1; CNR1; IDE	1	0.938966297610149
Brain_Anterior_cingulate_cortex_BA24	GOBP_REGULATION_OF_HORMONE_METABOLIC_PROCESS	0.0886075949367089	0.263413251376311	0.219250346703755	0.456908785599901	1.45281046186693	13	REST; ADM; EGR1; H6PD; HIF1A; CLCN2; TCF7L2; NFKB1	1	0.263413251376311
Brain_Anterior_cingulate_cortex_BA24	GOBP_REGULATION_OF_HORMONE_SECRETION	0.670542635658915	0.84220929365257	0.0628003977812234	-0.170513989126291	-0.89121990539569	95	SIRT4; C2CD2L; AACS; CACNA1E; CACNA2D2; RBP4; GNAS; GPLD1; PRKCE; KCNC2; CRHBP; SMAD4; KCNJ11; CRHR1; RAP1A; PPP3CB; ENSA; IRS1; MPC2; ICA1; CNR1; TAC1; FKBP1B; NNAT; STX1A; PFKFB2; VSNL1; EDN3; ADCYAP1; TRH; ADCY5; ADRA2A; DYNLL1; ADRA2C; SREBF1; NOS2; KIF5B; RASL10B	1	0.84220929365257
Brain_Anterior_cingulate_cortex_BA24	GOBP_REGULATION_OF_HUMORAL_IMMUNE_RESPONSE	0.00612055294141821	0.0466252140583732	0.407017918923954	0.416549165083649	1.77232793067053	35	CLU; IGLC1; KLK5; LTA; CFP; IGLC3; HPX; IGHV3.7; IGHG1; IGLV1.44; IGKC; IGLC2; IGHG2; CD59; CFB; IL1B	1	0.0466252140583732
Brain_Anterior_cingulate_cortex_BA24	GOBP_REGULATION_OF_HYDROLASE_ACTIVITY	0.879496402877698	0.949839733454934	0.0466948041282054	-0.129793678338829	-0.87386588810626	474	FLCN; PCID2; RAP1GAP; BOK; TTBK1; IGFBP3; SNX9; GRIN2B; GPS2; PHACTR4; C4A; RASAL2; TBCK; RANGAP1; PPP1R7; NDE1; DOCK5; ARHGAP20; SLIT2; RTKN; TBC1D17; PLXNA4; CASP8AP2; GNB5; RCC2; SIRT1; CNST; ARHGAP44; GPIHBP1; HIP1; ARHGAP39; ARHGEF7; GRIN2A; LMTK2; GPLD1; NPRL3; ELMOD1; ARHGDIG; ARHGAP21; RASA1; ATP1B1; PTPRN2; GSK3B; CCK; NOS1; RIMBP2; TBC1D9B; BVES; RASGRF1; SLC27A4; RCAN2; CSRNP2; GPSM1; LLGL2; TBC1D9; RALGAPA1; PPP2R2D; RGS8; PPP4R2; TBC1D30; EPHA7; PPARGC1B; GIT1; SOS1; STMN3; RAP1A; LMTK3; RAPGEF6; TBC1D25; RBM26; FNIP1; DLG3; ENSA; SIPA1L1; RAP1GAP2; RDX; SYNGAP1; CCDC125; RRP1B; TDG; ARAP1; AGAP3; IFIT1; AIP; SPINT2; RGL3; CDKN2D; SGSM3; TBC1D22B; ELMOD3; PHACTR3; MTCL1; TBC1D15; DNAJC9; PPP6R2; IQSEC1; PRKCZ; SLC39A10; DDRGK1; PXK; MMP9; MAP2K5; RASGRP3; CALM3; APP; PIH1D1; FAM13B; STMN1; PHACTR1; NTRK3; FKBP1B; KIT; PIN1; ST18; DHCR24; RASAL1; ZCCHC9; LLGL1; RANBP3; CALM1; RINL; MAPK8; DOCK10; FGD1; RICTOR; DOCK1; AHSA1; SERPINF2; MAP4K4; MKKS; RGS14; RENBP; PPP1R9B; PPP6R1; PAM16; SPOCK1; HIP1R; IGBP1; CCN2; PI15; GTF2H4; HTT; ARHGAP36; WNK1; ADCYAP1; KHDC1; ADAP1; IKBKB; ARFGEF3; S100A8; TBC1D12; EVI5L; GARNL3; LPL; PCSK1N; ABR; RASA2	1	0.949839733454934
Brain_Anterior_cingulate_cortex_BA24	GOBP_REGULATION_OF_IMMUNE_EFFECTOR_PROCESS	1.07294749797986e-07	8.99086209531693e-06	0.704975715167238	0.359518300130258	2.09952101148492	153	TSPAN6; TLR4; HFE; APPL2; TMBIM6; MAVS; CLU; LGALS3; MR1; FOXP3; PARP9; HERC5; TRPM4; TGFB1; TLR3; NR4A3; DTX3L; LILRB1; TRAF3IP2; F2RL1; RPS19; IGLC1; KLK5; HLA.A; HLA.DRB1; HMOX1; ZC3H12A; LTA; TNFRSF1B; CFP; IGLC3; RIOK3; HPX; GPRC5B; IGHV3.7; XBP1; IGHG1; UNC13D; IGLV1.44; IGKC; IGLC2; NECTIN2; ICAM1; IGHG2; CLCF1; CD59; CFB; ANXA1; IL1B; MICA; CD40; SERPINB9; HLA.E; CLEC4G; VAMP8; PARP3; HTRA1; IL12A; IL6; HLA.F; CD81; FGR; STXBP2; MAD2L2; STAT1; TNFSF13; RSAD2; BCL10; UFD1; WAS; SIN3A; TNFSF4; IGLV1.51; APOBEC3G; DDX60; HLA.H; C1QC; DHX58; STING1; SEC14L1; HLX; FUT7; FES; BCL6; HLA.G; HLA.B; C1QB; PROS1; VSIG4; DDX58; TRIL	0.000440552242670529	8.99086209531693e-06
Brain_Anterior_cingulate_cortex_BA24	GOBP_REGULATION_OF_IMMUNE_RESPONSE	3.72484005986036e-08	3.47595301949696e-06	0.719512826338911	0.309289246963943	1.98958342395532	302	TLR4; HFE; HMGB2; CD99; APPL2; PARP14; PSME1; MAVS; CLU; ABI1; LGALS3; MR1; FOXP3; BTN2A2; PARP9; SELENOS; RNF31; SOCS1; VCAM1; TRAFD1; PLCG1; TRIM21; NRAS; PSMB3; TRPM4; TGFB1; NR4A3; PSMB2; RPS3; SPPL2A; SHC1; TREML1; PSMB8; LILRB1; IRF3; F2RL1; RPS19; IGLC1; PSMB9; IFI35; NMI; KLK5; HLA.A; ARPC4; HLA.DRB1; HMOX1; ZC3H12A; XRCC6; MED1; NR1H3; PSMD6; LTA; FYN; KHDRBS1; TNFRSF1B; PSMB1; CFP; IGLC3; IRF1; PSME2; FCGR1A; RIOK3; BIRC3; IGHA1; HPX; IL6ST; HLA.C; IGHV3.7; ACTG1; IKBKE; XBP1; IGHG1; UNC13D; IGLV1.44; IGKC; NLRC5; WASF2; IGLC2; CD24; NECTIN2; PRKD2; RELB; ICAM1; IGHG2; PSME4; FCGR3A; CLCF1; CD59; CFB; ANXA1; ACTB; PTPN1; RELA; NONO; IL1B; MYO1G; IGHM; IFI16; MICA; CD40; SERPINB9; PSMC4; HLA.E; CLEC4G; PSMD13; POLR3C; VAMP8; PARP3; IL12A; IL6; HLA.F; CD81; FGR; STXBP2; MAD2L2; IRF7; PLSCR1; STAT1; PAK2; TNFSF13; ELMO2; VSIR; RSAD2; BCL10; JUN; WAS; SOCS3; LPXN; CSK; EZR; SIN3A; TNFSF4; ABL1; BAX; NFKB1; IGLV1.51; HLA.H; BTN2A3P; MUC1; DNASE2; C1QC; STOML2; DHX58; PDE4B; BIRC2; PSMD11; ULBP3; MYO10; PSPC1; PLD2; STING1; HLA.DPB1; APOE; CBFB; FCER1G	0.000152941932857866	3.47595301949696e-06
Brain_Anterior_cingulate_cortex_BA24	GOBP_REGULATION_OF_IMMUNE_SYSTEM_PROCESS	1.22507611260784e-11	2.79927663840805e-09	0.875325132024659	0.297735454470581	2.02941818890291	493	MDK; TSPAN6; TLR4; HFE; HMGB2; CD99; TRIB1; APPL2; SLC7A11; ERBB2; PARP14; NOTCH2; PSME1; HMGB3; TMBIM6; MOV10; MAVS; MERTK; CLU; ABI1; KLF10; ZFP36L1; SDC4; LGALS3; CIB1; TAPBPL; MR1; FOXP3; BTN2A2; PARP9; CXCL10; SELENOS; RNF31; SOCS1; VCAM1; TRAFD1; PLCG1; GPR137B; RHOA; TRIM21; NRAS; HERC5; IL6R; PSMB3; TRPM4; TGFB1; CASP3; FAXDC2; TLR3; NR4A3; TMEM176A; CSF1; PSMB2; DTX3L; SOX9; PRMT1; RPS3; FAM210B; TMEM176B; STAT3; GPAM; SPPL2A; AP3B1; CSF3; SHC1; TGFBR2; TREML1; PSMB8; LILRB1; MMP28; TRAF3IP2; IRF3; F2RL1; RPS19; IGLC1; PSMB9; IFI35; HDAC1; NMI; KLK5; HLA.A; ARPC4; HLA.DRB1; HMOX1; RBM15; ZC3H12A; XRCC6; SELE; MED1; POU4F1; NR1H3; PSMD6; LTA; FYN; PNP; KHDRBS1; TNFRSF1B; PSMB1; CFP; IGLC3; IRF1; SPHK1; MYD88; PSME2; FCGR1A; SLC8B1; RIPK1; TFE3; HAX1; RIOK3; BIRC3; IGHA1; HPX; GPRC5B; IL6ST; HLA.C; CDKN1A; IGHV3.7; ACTG1; IKBKE; XBP1; TCF7; TSC22D3; IGHG1; UNC13D; H3.3B; VEGFA; IGLV1.44; IGKC; NLRC5; WASF2; IGLC2; H4C12; CD24; NECTIN2; WDR61; NRARP; PRKD2; CXCL12; MARCHF7; RELB; ICAM1; FSTL3; IGHG2; HSPA9; PSME4; MAP3K8; FCGR3A; CLCF1; CCL2; CD59; CFB; ANXA1; ACTB; ANKRD54; HIF1A; PTPN1; RELA; NONO; IL1B; MYO1G; IGHM; IFI16; MICA; CD40; IL17D; INHBA; SERPINB9; PSMC4; PHLPP1; THBS4; HLA.E; GP1BA; CLEC4G; PSMD13; SWAP70; POLR3C; VAMP8; MSN; PARP3; HTRA1; IL12A; IL6; HLA.F; CD81; FGR; STXBP2; MAD2L2; IRF7; PLSCR1; PRXL2A; STAT1; JAM2; PAK2; H4C8; SERPINE1; CCL8; TNFSF13; ELMO2; VSIR; RSAD2; BCL10; INHA; HAMP; UFD1; JUN; WAS; LRRC32; SOCS3; LPXN; CSK; EZR; SIN3A; TNFSF4; ABL1; BAX; LDLR; NFKB1; IGLV1.51; HLA.DOB; APOBEC3G; H3C6; DDX60; HLA.H; BTN2A3P; MUC1; DNASE2; C1QC; STOML2; DHX58; PDE4B; BIRC2; PSMD11; HSPA1A; ULBP3; MYO10; PSPC1; PLD2; STING1; HLA.DPB1; APOE; CUL4A; CBFB; FCER1G; H3C13; SEC14L1	5.0301625183678e-08	2.79927663840805e-09
Brain_Anterior_cingulate_cortex_BA24	GOBP_REGULATION_OF_IMMUNOGLOBULIN_PRODUCTION	0.0847107438016529	0.258989064817265	0.222056046145248	0.362221061971152	1.40743619055413	25	TMBIM6; FOXP3; TGFB1; HPX; XBP1; CLCF1; CD40; HLA.E; PARP3; IL6; MAD2L2; TNFSF13; TNFSF4	1	0.258989064817265
Brain_Anterior_cingulate_cortex_BA24	GOBP_REGULATION_OF_INFLAMMATORY_RESPONSE	0.028368320302726	0.133425341538365	0.352487857583619	0.241213736257647	1.36715226472666	123	MDK; TLR4; GSTP1; FOXP3; SELENOS; TLR3; PPARA; METRNL; TRADD; IRF3; RPS19; IFI35; NMI; EGFR; HLA.DRB1; SELE; NR1H3; LTA; TNFRSF1B; SPHK1; MGLL; MYD88; RIPK1; BIRC3; GPRC5B; IL6ST; NT5E; TMSB4X; C2CD4B; SBNO2; MAPK7; ANXA1; PPARD; RELA; IL1B; TNFAIP6; OTULIN; HLA.E; VAMP8; IL6; CD81; CASP4; SERPINE1; GHRL; AGT; TGM2; HAMP; TNFRSF1A; SOCS3; TNFSF4; CDH5; LDLR; NFKB1	1	0.133425341538365
Brain_Anterior_cingulate_cortex_BA24	GOBP_REGULATION_OF_INFLAMMATORY_RESPONSE_TO_ANTIGENIC_STIMULUS	0.539915966386555	0.748950999318646	0.0776798560117236	0.308514650756469	0.943494743817684	11	SELENOS; HLA.DRB1; LTA; HLA.E; CD81	1	0.748950999318646
Brain_Anterior_cingulate_cortex_BA24	GOBP_REGULATION_OF_INNATE_IMMUNE_RESPONSE	1.2522702781607e-07	1.00820034551526e-05	0.690132458796796	0.416891178959661	2.28811134163984	104	TLR4; HMGB2; APPL2; PARP14; PSME1; MAVS; PARP9; SOCS1; TRAFD1; TRIM21; NRAS; PSMB3; PSMB2; PSMB8; LILRB1; IRF3; RPS19; PSMB9; IFI35; NMI; HLA.A; XRCC6; MED1; NR1H3; PSMD6; FYN; PSMB1; IRF1; PSME2; RIOK3; BIRC3; HPX; IKBKE; NLRC5; NECTIN2; RELB; PSME4; PTPN1; RELA; NONO; IFI16; MICA; SERPINB9; PSMC4; HLA.E; PSMD13; POLR3C; IL12A; HLA.F; FGR; IRF7; PLSCR1; STAT1; PAK2; BCL10; SOCS3; SIN3A; NFKB1; MUC1; DHX58; BIRC2; PSMD11; PSPC1; STING1; APOE; FCER1G	0.000514182176212782	1.00820034551526e-05
Brain_Anterior_cingulate_cortex_BA24	GOBP_REGULATION_OF_INSULIN_RECEPTOR_SIGNALING_PATHWAY	0.692883895131086	0.855376209683776	0.0596037042575973	-0.211177900366111	-0.8437433842847	29	PTPRE; SIRT1; SLC27A4; PIP4K2B; RPS6KB1; IRS1; VWA2; OGT; PRKCZ; GKAP1; NCOA5; PRKAA1	1	0.855376209683776
Brain_Anterior_cingulate_cortex_BA24	GOBP_REGULATION_OF_INTEGRIN_MEDIATED_SIGNALING_PATHWAY	0.527310924369748	0.739443758623194	0.0789209638180035	0.310850209595712	0.950637313816546	11	CTNNA1; EMP2; LIMS1; FLNA	1	0.739443758623194
Brain_Anterior_cingulate_cortex_BA24	GOBP_REGULATION_OF_INTRACELLULAR_ESTROGEN_RECEPTOR_SIGNALING_PATHWAY	0.431771894093686	0.660598157431242	0.0880945010398517	0.308447778375765	1.01048163558685	14	YAP1; CYP7B1; GPAM; MED1; PHB2	1	0.660598157431242
Brain_Anterior_cingulate_cortex_BA24	GOBP_REGULATION_OF_INTRACELLULAR_PROTEIN_TRANSPORT	0.0249345691368556	0.12188254866182	0.352487857583619	0.257915221685036	1.39783224799389	97	MDFIC; ERBB2; OAZ2; SMO; MAVS; CIB1; EMD; RAB23; NUTF2; RNF31; BBC3; TGFB1; LMAN1; SH3GLB1; SAR1A; ZC3H12A; DERL2; FYN; FLNA; TPR; PCM1; JUP; LEPROT; XPO4; BAG3; HAX1; RBM22; TP53BP2; TP53; STOM; PARL	1	0.12188254866182
Brain_Anterior_cingulate_cortex_BA24	GOBP_REGULATION_OF_INTRACELLULAR_SIGNAL_TRANSDUCTION	0.0725995316159251	0.236394668370332	0.257206466468838	0.165998585456719	1.1783476516469	681	P2RY1; ACKR3; TMEM9B; DAG1; NDUFS3; TSPAN6; TLR4; GSTP1; RPA1; NOTCH1; FERMT2; DENND2B; CAT; MDFIC; ERBB2; DUSP15; ARHGAP5; TRIP6; NOTCH2; TNIK; PTTG1IP; FZD7; RGL2; BCL2L12; TMBIM6; NEK6; ARAF; MAVS; SLC20A1; CLU; SORBS3; DENND4C; S100B; NEK8; CIB1; LPAR3; MTA2; NFE2L2; F2R; ADIPOR1; MAP3K5; ABCA1; SELENOS; TRAF4; TRAF1; MYOZ1; RNF31; DYNLT1; RAP1B; ENTPD5; GPR137B; RHOA; TRIM21; SLC44A2; BBC3; ARHGEF6; TGFB1; ENO1; TLR3; TNFSF10; KANK1; RRAGD; MAP3K14; CSF1; PPARA; SOX9; CFLAR; GPR143; GNA13; ARHGEF26; PRMT1; RPS3; ARHGAP31; PIK3IP1; F3; PRKAG1; TRIM39; LIMS1; RHOC; MT3; CSF3; TRADD; SHC1; SQSTM1; ARHGAP19; TRAF3IP2; IRF3; F2RL1; CTH; SASH1; ERRFI1; LBH; IFI35; HDAC1; NMI; TRIAP1; EGFR; HLA.DRB1; HMOX1; ZC3H12A; FGD4; POU4F1; MDM2; BCL3; FYN; MCL1; SESN2; TICAM2; DUSP18; GADD45A; FLNA; TRIM68; HEG1; HDAC7; TLE1; DDIT3; IRAK4; SPHK1; ARAP3; IQGAP1; FOXO1; MYD88; MAPKAPK2; TAF9; RIPK1; PTBP1; HAX1; RIOK3; GNAI2; BCL2L11; BIRC3; TRIM14; APOL3; GPRC5B; WLS; TRIB3; PPP2R1A; IKBKE; XBP1; PHB2; TMSB4X; TP53BP2; TPD52L1; VEGFA; DUSP5; HIPK3; LMCD1; CD24; TP53; PRKD2; CXCL12; MARCHF7; RELL1; AJUBA; P4HB; ICAM1; PLAUR; GDF15; GPR199P; MAPKAPK3; MAPK7; CCL2; ATF3; AMOT; PPARD; ANKRD54; HIF1A; SYDE1; PTPN1; ADORA2B; PRKAB1; CDK2; TRIM22; TNFRSF10B; RELA; YBX3; NONO; RALBP1; IL1B; CCAR2; NTRK2; KMT5A; KCTD10; CD40; TRAP1; RGS3; CASP10; GNA12; CCN1; FGF2; MLKL; INPP5K; PRAG1; PHLPP1	1	0.236394668370332
Brain_Anterior_cingulate_cortex_BA24	GOBP_REGULATION_OF_INTRACELLULAR_STEROID_HORMONE_RECEPTOR_SIGNALING_PATHWAY	0.641025641025641	0.820720699111719	0.0697792517076235	0.22017887788589	0.883281633289554	29	YAP1; CRY2; CYP7B1; GPAM; HDAC1; MED1; TRIM68; PHB2	1	0.820720699111719
Brain_Anterior_cingulate_cortex_BA24	GOBP_REGULATION_OF_INTRACELLULAR_TRANSPORT	0.27741935483871	0.512177999535855	0.118815039412263	0.18982420372606	1.09072455737904	137	MDFIC; ERBB2; OAZ2; SMO; MAVS; CIB1; EMD; RAB23; NUTF2; RNF31; BBC3; TGFB1; LMAN1; HAP1; SH3GLB1; SAR1A; ZC3H12A; DERL2; FYN; KHDRBS1; FLNA; TPR; PCM1; JUP; LEPROT; XPO4; BAG3; HAX1; NUP214; RBM22; TP53BP2; RAB21; TP53; STOM; ANXA2; PARL; MLC1; PTPN1; IL1B; INPP5K; RNF139; HPS4; MSN; EHD2; CD81; HTRA2	1	0.512177999535855
Brain_Anterior_cingulate_cortex_BA24	GOBP_REGULATION_OF_INTRINSIC_APOPTOTIC_SIGNALING_PATHWAY	0.00987890469218716	0.0650044594008341	0.380730400722792	0.314645785982094	1.62660547248504	81	ACKR3; NDUFS3; PTTG1IP; BCL2L12; TMBIM6; CLU; NFE2L2; SELENOS; BBC3; ENO1; RPS3; HDAC1; TRIAP1; MDM2; MCL1; DDIT3; TAF9; BCL2L11; XBP1; TP53; CXCL12; MARCHF7; P4HB; PLAUR; MAPK7; HIF1A; PTPN1; YBX3; NONO; CCAR2; TRAP1	1	0.0650044594008341
Brain_Anterior_cingulate_cortex_BA24	GOBP_REGULATION_OF_INTRINSIC_APOPTOTIC_SIGNALING_PATHWAY_BY_P53_CLASS_MEDIATOR	0.032036110514319	0.146155855301993	0.321775918075361	0.513735984756529	1.63350112060519	13	PTTG1IP; BCL2L12; TRIAP1; MDM2; TAF9; TP53; MARCHF7	1	0.146155855301993
Brain_Anterior_cingulate_cortex_BA24	GOBP_REGULATION_OF_INTRINSIC_APOPTOTIC_SIGNALING_PATHWAY_IN_RESPONSE_TO_DNA_DAMAGE	0.0685026042341365	0.229422261815142	0.287805130535564	0.413904084734523	1.48435785271951	19	ACKR3; BCL2L12; CLU; RPS3; TRIAP1; TAF9; CXCL12; MARCHF7; CCAR2	1	0.229422261815142
Brain_Anterior_cingulate_cortex_BA24	GOBP_REGULATION_OF_ION_TRANSPORT	2.21205333431132e-05	0.000574853860169763	0.575610261071129	-0.23831366127633	-1.6119771857421	484	PKD2; HCRT; P2RX7; SIRT4; GRIN2B; KCNC1; C2CD2L; SHISA9; GPS2; TSPAN13; HCN1; CHRM3; OPRD1; AACS; ACHE; SLC8A1; NETO2; HMGCR; RANGAP1; CAMK1; INSR; LRRC7; KCNAB1; ATP2B1; CDK5; SYT3; ABCA7; CACNA1E; ADIPOR2; SCN3B; KCNV1; RASGRF2; HCN3; CACNA2D2; GNB5; GRIA4; DPP6; DRD1; ATP8A2; SCN4B; RBP4; MAP2K6; SPTBN4; GRIA2; KCNF1; NRDE2; LRRC55; SIRT1; RNF207; AMIGO1; CNST; APBB1; ARHGAP44; SCN1A; C2CD5; GOLPH3L; NTSR1; GRIN2A; GRIA3; ABCA3; KCNH3; GPLD1; SETD2; SHANK2; CACNG2; KLF15; KCNQ5; PAM; ATP1B1; GSK3B; FGF12; PRKAG2; NPY5R; CCK; NOS1; KCNJ3; SLC9A1; RASGRF1; GRIA1; ATPSCKMT; CACNA1I; PRKCE; TESC; EHD3; KCNC2; LLGL2; KCNK12; CRHBP; GPD1L; NETO1; SLC6A9; RTN2; KLHL24; TMEM38A; CHRNB2; RPS6KB1; CACNA1G; KCNJ11; CRHR1; RAP1A; PPP3CB; CACNA1B; CACNB3; DLG3; ENSA; TLR9; KCNJ14; PPARGC1A; KCNQ2; P2RX5; KCNH2; YJEFN3; VPS11; FBXW7; RYR2; SCN3A; RELN; SEC16B; IRS1; LILRA5; FXYD6; FABP3; SYT12; TRPV3; SIAH3; MPC2; SHH; ICA1; CNR1; APLNR; PARD6A; KCNAB2; MTCL1; KCNJ12; SAE1; CHRNA4; TFDP2; SYT4; DMTN; COX17; GRAMD2A; PKDCC; PRKCZ; PPIA; ABCA8; PXK; MMP9; CALM3; APP; HRH3; SCN2B; TAC1; VAMP2; APOD; PIK3R2; JPH3; FKBP1B; NNAT; TRPC3; JPH4; STX1A; SYT17; AKAP9; PFKFB2; KCNIP3; ADRA2B	0.0908269099068226	0.000574853860169763
Brain_Anterior_cingulate_cortex_BA24	GOBP_REGULATION_OF_ISOTYPE_SWITCHING	0.131799163179916	0.33594253726969	0.176694268938498	0.381451673137754	1.29168786131749	16	FOXP3; TGFB1; CLCF1; CD40; PARP3; MAD2L2; TNFSF13; TNFSF4	1	0.33594253726969
Brain_Anterior_cingulate_cortex_BA24	GOBP_REGULATION_OF_JNK_CASCADE	0.0845665961945032	0.258989064817265	0.224966093540314	0.299135242220822	1.35708698494012	45	TLR4; GSTP1; DUSP15; FZD7; MAP3K5; TRAF4; TRAF1; TLR3; F2RL1; EGFR; GADD45A; MYD88; RIPK1; TPD52L1; HIPK3; IL1B; PHLPP1; GADD45B; DACT1	1	0.258989064817265
Brain_Anterior_cingulate_cortex_BA24	GOBP_REGULATION_OF_JUN_KINASE_ACTIVITY	0.403361344537815	0.635777996419297	0.0937465422491719	0.25430276364751	1.02849186168965	30	GSTP1; MDFIC; TNIK; MAP3K5; RPS3; SASH1; RIPK1; HIPK3; PTPN1; MLKL	1	0.635777996419297
Brain_Anterior_cingulate_cortex_BA24	GOBP_REGULATION_OF_KERATINOCYTE_DIFFERENTIATION	0.0977596741344195	0.280112506626606	0.204294756516886	0.425838093844733	1.3950548641631	14	NOTCH1; ZFP36L1; ERRFI1; MED1; FOXC1	1	0.280112506626606
Brain_Anterior_cingulate_cortex_BA24	GOBP_REGULATION_OF_KERATINOCYTE_PROLIFERATION	0.000201978778549562	0.00355933418336696	0.518848077743792	0.719217516806124	2.25788558199998	12	MDK; INTU; YAP1; TLR4; NOTCH2; ZFP36L1	0.829324864724502	0.00355933418336696
Brain_Anterior_cingulate_cortex_BA24	GOBP_REGULATION_OF_KIDNEY_DEVELOPMENT	0.131578947368421	0.33594253726969	0.173747838999571	0.448872321363851	1.33053443217116	10	SMO; LGR4; SOX9; VEGFA; STAT1; AGT	1	0.33594253726969
Brain_Anterior_cingulate_cortex_BA24	GOBP_REGULATION_OF_LAMELLIPODIUM_ASSEMBLY	0.942748091603053	0.976260536351246	0.0462302524077616	-0.197302697302697	-0.600603567515892	12	SLIT2; DMTN; HDAC4; CAPZB; WNT1; RAC2; EPHA2; ABI2; WAS; DNM2; TWF2; WASF2	1	0.976260536351246
Brain_Anterior_cingulate_cortex_BA24	GOBP_REGULATION_OF_LAMELLIPODIUM_ORGANIZATION	0.988679245283019	0.99493586858915	0.0435378240914002	-0.143090203823651	-0.505237501637072	19	SLIT2; ARHGEF7	1	0.99493586858915
Brain_Anterior_cingulate_cortex_BA24	GOBP_REGULATION_OF_LEUKOCYTE_ADHESION_TO_VASCULAR_ENDOTHELIAL_CELL	0.0131845243995047	0.0791456976379622	0.380730400722792	0.588308993896195	1.74384860879038	10	MDK; RHOA; SELE; CXCL12; ICAM1; RELA; IL6	1	0.0791456976379622
Brain_Anterior_cingulate_cortex_BA24	GOBP_REGULATION_OF_LEUKOCYTE_APOPTOTIC_PROCESS	0.0190101202664082	0.101502670759261	0.352487857583619	0.41646412702918	1.61820155144673	25	SLC7A11; ORMDL3; MERTK; LGALS3; SELENOS; GPAM; LILRB1; TSC22D3; TP53; CXCL12; ANXA1; HIF1A; IRF7; BCL10; BAX	1	0.101502670759261
Brain_Anterior_cingulate_cortex_BA24	GOBP_REGULATION_OF_LEUKOCYTE_CHEMOTAXIS	0.0236304806619216	0.116759029600301	0.352487857583619	0.364277058144813	1.50543326684572	32	MDK; CXCL10; IL6R; CSF1; MMP28; F2RL1; SLC8B1; VEGFA; CXCL12; CCL2; THBS4; SWAP70; IL12A; IL6; SERPINE1	1	0.116759029600301
Brain_Anterior_cingulate_cortex_BA24	GOBP_REGULATION_OF_LEUKOCYTE_DEGRANULATION	0.0843881856540084	0.258989064817265	0.224966093540314	0.462086635909878	1.46927421861093	13	F2RL1; HMOX1; UNC13D; VAMP8; HLA.F; FGR; STXBP2	1	0.258989064817265
Brain_Anterior_cingulate_cortex_BA24	GOBP_REGULATION_OF_LEUKOCYTE_DIFFERENTIATION	0.00303294972074517	0.0283029353485901	0.431707695803346	0.302675069733641	1.64041877936989	97	MDK; TLR4; TRIB1; ERBB2; NOTCH2; HMGB3; KLF10; ZFP36L1; FOXP3; SOCS1; GPR137B; TGFB1; TLR3; TMEM176A; CSF1; TMEM176B; AP3B1; TGFBR2; LILRB1; HLA.DRB1; ZC3H12A; XRCC6; POU4F1; PNP; IRF1; RIPK1; TFE3; HAX1; XBP1; TCF7	1	0.0283029353485901
Brain_Anterior_cingulate_cortex_BA24	GOBP_REGULATION_OF_LEUKOCYTE_MEDIATED_CYTOTOXICITY	0.143459915611814	0.350414285248132	0.169570644405628	0.337805353128697	1.27816549617822	23	MR1; LILRB1; F2RL1; HLA.A; HLA.DRB1; NECTIN2; ICAM1; MICA; SERPINB9; HLA.E; IL12A; HLA.F	1	0.350414285248132
Brain_Anterior_cingulate_cortex_BA24	GOBP_REGULATION_OF_LEUKOCYTE_MEDIATED_IMMUNITY	0.000353725207380769	0.00550149886933878	0.49849310876659	0.359355063127538	1.84010705355308	78	TLR4; HFE; MAVS; MR1; FOXP3; TRPM4; TGFB1; TLR3; LILRB1; F2RL1; HLA.A; HLA.DRB1; HMOX1; LTA; TNFRSF1B; HPX; UNC13D; NECTIN2; ICAM1; CLCF1; IL1B; MICA; CD40; SERPINB9; HLA.E; CLEC4G; VAMP8; PARP3; IL12A; IL6; HLA.F; CD81; FGR; STXBP2; MAD2L2; TNFSF13; RSAD2; WAS; TNFSF4	1	0.00550149886933878
Brain_Anterior_cingulate_cortex_BA24	GOBP_REGULATION_OF_LEUKOCYTE_MIGRATION	0.00402390190516691	0.0353793173931806	0.407017918923954	0.370313569728124	1.76521231495739	54	MDK; CD99; LGALS3; CXCL10; RHOA; IL6R; CSF1; MMP28; F2RL1; HMOX1; SELE; MYD88; SLC8B1; VEGFA; CXCL12; ICAM1; CCL2; ANXA1; THBS4; SWAP70; MSN; IL12A; IL6; CD81; JAM2; SERPINE1; CCL8	1	0.0353793173931806
Brain_Anterior_cingulate_cortex_BA24	GOBP_REGULATION_OF_LEUKOCYTE_PROLIFERATION	0.000295513813090638	0.00477708549822898	0.49849310876659	0.379595199509658	1.92403668225371	73	TLR4; GSTP1; ERBB2; SDC4; LGALS3; FOXP3; BTN2A2; VCAM1; CASP3; CSF1; RPS3; GPAM; TGFBR2; LILRB1; HLA.A; HLA.DRB1; PNP; TNFRSF1B; IRF1; MYD88; IL6ST; CDKN1A; CD24; MARCHF7; CLCF1; ANXA1; IL1B; CD40; HLA.E; CLEC4G; IL12A; IL6; CD81; CCL8; VSIR; LRRC32; TNFSF4	1	0.00477708549822898
Brain_Anterior_cingulate_cortex_BA24	GOBP_REGULATION_OF_LIPASE_ACTIVITY	0.0205436432523874	0.10643303814304	0.352487857583619	0.378714897403021	1.58783458642394	33	PLIN5; PLCG1; RHOA; GNA13; RHOC; EGFR; SELE; NR1H3; PHB2; PLAA; PNLIP; ANXA1; NTRK2; CCN1; FGF2	1	0.10643303814304
Brain_Anterior_cingulate_cortex_BA24	GOBP_REGULATION_OF_LIPID_BIOSYNTHETIC_PROCESS	0.225206611570248	0.454174040818977	0.130777137971974	0.223403736538416	1.14742607984475	79	CAPN2; ACADL; ERLIN2; ORMDL3; ACACB; PLIN5; REST; PMVK; ADIPOR1; PPARA; GPAM; NR1H3; IDI1; FABP5; SPHK1; TRIB3; ADM; SEC14L2; EGR1; ERLIN1; H6PD; ANXA1; HMGCS1; IL1B; CCN1; CLCN2; IGFBP7; MVD; TSPO; RGN; TNFRSF1A; RACK1; LDLR; NFKB1; ORMDL2	1	0.454174040818977
Brain_Anterior_cingulate_cortex_BA24	GOBP_REGULATION_OF_LIPID_CATABOLIC_PROCESS	0.194915254237288	0.416297909778026	0.143758989039275	0.338925063203495	1.2154653640885	19	CPT1A; ACACB; PLIN5; LONP2; PPARA; FABP1	1	0.416297909778026
Brain_Anterior_cingulate_cortex_BA24	GOBP_REGULATION_OF_LIPID_KINASE_ACTIVITY	0.92	0.967378877765418	0.0472587336673259	-0.170602665667701	-0.671512695335447	28	EEF1A2; PIP4K2B; DGKZ; ATG14; IRS1; SOCS7; PIK3R2; KIT	1	0.967378877765418
Brain_Anterior_cingulate_cortex_BA24	GOBP_REGULATION_OF_LIPID_LOCALIZATION	0.51865671641791	0.73484291943117	0.0736212741014394	-0.197529930271048	-0.956853873147101	66	GPS2; ABCA7; ATP8A2; MAP2K6; SIRT1; NTSR1; ABCA3; NPY5R; CCK; VSTM2A; CRHR1; YJEFN3; FABP3; SHH; ABCA8; OSBPL11; HRH3; TAC1	1	0.73484291943117
Brain_Anterior_cingulate_cortex_BA24	GOBP_REGULATION_OF_LIPID_METABOLIC_PROCESS	0.128755364806867	0.334177956951325	0.181383128498408	0.203817314648907	1.19152885773174	154	CAPN2; ACOX1; CPT2; APPL2; CPT1A; ACADL; ERLIN2; ORMDL3; BBS4; ACACB; PLIN5; REST; PMVK; ADIPOR1; ABCA1; TGFB1; NR4A3; LONP2; PPARA; SOX9; FABP1; PIK3IP1; GPAM; PLIN2; MED1; NR1H3; PPP2R5A; IDI1; FABP5; SPHK1; EPHX2; TRIB3; ADM; PHB2; SEC14L2; EGR1; ERLIN1; H6PD; PDK1; NPC2; PSAP; ANXA1; PPARD; PEX11A; HMGCS1; IL1B; CCN1; FGF2; CLCN2; RGL1; IGFBP7; CD81; FGR; MVD; TSPO; RGN; AGT; TNFRSF1A; RACK1; SIN3A; LDLR; NFKB1; THRA; ORMDL2; ME1; FGFR3; STOML2; SNAI1; TBL1X; SERPINA3; APOE; HELZ2	1	0.334177956951325
Brain_Anterior_cingulate_cortex_BA24	GOBP_REGULATION_OF_LIPID_STORAGE	0.065979381443299	0.224264354475319	0.252961123069611	0.363658330452724	1.44180253870253	27	CPT1A; ACACB; PLIN5; ABCA1; PPARA; PLIN2; ZC3H12A; NR1H3; PLIN3; IKBKE	1	0.224264354475319
Brain_Anterior_cingulate_cortex_BA24	GOBP_REGULATION_OF_LIPID_TRANSPORT	0.135238095238095	0.34066725094946	0.165656695205483	-0.281103373855449	-1.2771551237223	50	GPS2; ABCA7; ATP8A2; MAP2K6; SIRT1; NTSR1; ABCA3; NPY5R; CCK; CRHR1; YJEFN3; FABP3; SHH; ABCA8; HRH3; TAC1	1	0.34066725094946
Brain_Anterior_cingulate_cortex_BA24	GOBP_REGULATION_OF_LONG_TERM_NEURONAL_SYNAPTIC_PLASTICITY	0.0115024374859888	0.0718858574086302	0.380730400722792	-0.602899709922254	-1.7427938519692	10	NETO1; SYNGR1; SYNGAP1; APP; KIT; SHANK3; NEURL1; DLG4; KCNJ10	1	0.0718858574086302
Brain_Anterior_cingulate_cortex_BA24	GOBP_REGULATION_OF_LONG_TERM_SYNAPTIC_POTENTIATION	0.137404580152672	0.342581917475728	0.16440575583821	-0.397097672539846	-1.32288688587882	16	PPP1R9A; NRGN; GSK3B; CYP46A1; ADCY1; RELN; CALB1; APP	1	0.342581917475728
Brain_Anterior_cingulate_cortex_BA24	GOBP_REGULATION_OF_LYASE_ACTIVITY	0.807692307692308	0.918496610948746	0.0536769600638127	-0.229440244404321	-0.750144647260239	15	CAP2; NOS1; CRHR1	1	0.918496610948746
Brain_Anterior_cingulate_cortex_BA24	GOBP_REGULATION_OF_LYMPHOCYTE_ACTIVATION	5.09107053070991e-06	0.000174199463325791	0.610526878385931	0.351169109353096	2.03415774801563	141	MDK; TLR4; HFE; ERBB2; HMGB3; MERTK; ZFP36L1; SDC4; LGALS3; FOXP3; BTN2A2; SOCS1; VCAM1; TGFB1; CASP3; RPS3; GPAM; AP3B1; TGFBR2; LILRB1; IGLC1; HLA.A; HLA.DRB1; ZC3H12A; XRCC6; FYN; PNP; TNFRSF1B; IGLC3; IRF1; MYD88; IGHA1; IL6ST; CDKN1A; IGHV3.7; XBP1; TCF7; IGHG1; IGKC; IGLC2; CD24; NRARP; MARCHF7; IGHG2; MAP3K8; CLCF1; CCL2; ANXA1; IL1B; IGHM; MICA; CD40; INHBA; HLA.E; CLEC4G; PARP3; IL12A; IL6; HLA.F; CD81; FGR; MAD2L2; PAK2; TNFSF13; VSIR; BCL10; INHA; LRRC32; CSK; TNFSF4; ABL1	0.0209039355990949	0.000174199463325791
Brain_Anterior_cingulate_cortex_BA24	GOBP_REGULATION_OF_LYMPHOCYTE_APOPTOTIC_PROCESS	0.168776371308017	0.385855111687482	0.155241966228839	0.403423793562478	1.28274685522646	13	ORMDL3; LGALS3; GPAM; TSC22D3; TP53; HIF1A; BCL10; BAX; BCL6; EFNA1	1	0.385855111687482
Brain_Anterior_cingulate_cortex_BA24	GOBP_REGULATION_OF_LYMPHOCYTE_DIFFERENTIATION	0.139240506329114	0.34458980962016	0.172324344900946	0.261644020624606	1.24720584147269	54	MDK; ERBB2; HMGB3; ZFP36L1; FOXP3; SOCS1; AP3B1; TGFBR2; HLA.DRB1; ZC3H12A; XRCC6; PNP; IRF1; XBP1; TCF7; NRARP; ANXA1; INHBA	1	0.34458980962016
Brain_Anterior_cingulate_cortex_BA24	GOBP_REGULATION_OF_LYMPHOCYTE_MEDIATED_IMMUNITY	0.00855864973731608	0.0584656652499088	0.380730400722792	0.358344880646622	1.71050291988015	56	HFE; MR1; FOXP3; TRPM4; TGFB1; LILRB1; HLA.A; HLA.DRB1; LTA; TNFRSF1B; HPX; NECTIN2; CLCF1; IL1B; MICA; CD40; SERPINB9; HLA.E; CLEC4G; PARP3; IL12A; IL6; HLA.F; CD81; MAD2L2; TNFSF13; RSAD2; WAS; TNFSF4; HLA.H; FUT7; BCL6; HLA.G; HLA.B	1	0.0584656652499088
Brain_Anterior_cingulate_cortex_BA24	GOBP_REGULATION_OF_LYMPHOCYTE_MIGRATION	0.386075949367089	0.619713779554834	0.0965629554309422	0.323809101004486	1.02959992106386	13	CXCL10; RHOA; SLC8B1; CXCL12; CCL2; MSN; JAM2	1	0.619713779554834
Brain_Anterior_cingulate_cortex_BA24	GOBP_REGULATION_OF_MACROAUTOPHAGY	0.441287878787879	0.669800876403591	0.0828962134571565	-0.213098356694334	-0.998789767078157	56	ELAPOR1; MLST8; SESN1; SPTLC2; CDK5; QSOX1; SIRT1; WAC; PRKAG2; GPSM1; PIP4K2B	1	0.669800876403591
Brain_Anterior_cingulate_cortex_BA24	GOBP_REGULATION_OF_MACROPHAGE_ACTIVATION	0.263598326359833	0.49900171877984	0.120433371642259	0.33792481889415	1.14429537826631	16	TLR4; GPR137B; ZC3H12A; NR1H3; SPHK1; IL6; HAMP; LDLR; MFHAS1; VSIG4; TNIP2	1	0.49900171877984
Brain_Anterior_cingulate_cortex_BA24	GOBP_REGULATION_OF_MACROPHAGE_DERIVED_FOAM_CELL_DIFFERENTIATION	0.344195519348269	0.582790433997523	0.101350743797099	0.330296645218318	1.0820589989222	14	ABCA1; CSF1; PPARA; NR1H3	1	0.582790433997523
Brain_Anterior_cingulate_cortex_BA24	GOBP_REGULATION_OF_MACROPHAGE_DIFFERENTIATION	0.0187010267011305	0.100505779626756	0.352487857583619	0.58657856151365	1.79386550449797	11	TRIB1; TGFB1; CSF1; RIPK1; INHBA; INHA; C1QC	1	0.100505779626756
Brain_Anterior_cingulate_cortex_BA24	GOBP_REGULATION_OF_MAPK_CASCADE	0.180616740088106	0.398716309033205	0.153158808683073	0.18095804013509	1.13381408121715	237	P2RY1; ACKR3; DAG1; TLR4; GSTP1; NOTCH1; FERMT2; DENND2B; MDFIC; ERBB2; DUSP15; NOTCH2; TNIK; FZD7; SORBS3; CIB1; LPAR3; F2R; MAP3K5; TRAF4; TRAF1; RAP1B; TGFB1; TLR3; CFLAR; PRMT1; RPS3; MT3; SHC1; F2RL1; SASH1; ERRFI1; LBH; EGFR; HLA.DRB1; ZC3H12A; DUSP18; GADD45A; SPHK1; IQGAP1; FOXO1; MYD88; MAPKAPK2; RIPK1; GNAI2; PPP2R1A; PHB2; TPD52L1; VEGFA; DUSP5; HIPK3; CD24; PRKD2; RELL1; AJUBA; ICAM1; GDF15; MAPKAPK3; CCL2; ATF3; PTPN1; ADORA2B; IL1B; NTRK2; CD40; RGS3; CCN1; FGF2; MLKL; INPP5K; PHLPP1; GADD45B	1	0.398716309033205
Brain_Anterior_cingulate_cortex_BA24	GOBP_REGULATION_OF_MAP_KINASE_ACTIVITY	0.246315789473684	0.479096462140667	0.12563992130984	0.197403010382983	1.1032212626977	117	TLR4; GSTP1; TRIB1; MDFIC; ERBB2; TNIK; LPAR3; MAP3K5; TGFB1; RPS3; SHC1; SASH1; TSG101; EGFR; DUSP18; GADD45A; IQGAP1; MAPKAPK2; RIPK1; TRIB3; PPP2R1A; TPD52L1; VEGFA; DUSP5; HIPK3; CD24; AJUBA; GDF15; MAPKAPK3; PTPN1; ADORA2B; IL1B; CD40; RGS3; FGF2; MLKL; INPP5K; GADD45B	1	0.479096462140667
Brain_Anterior_cingulate_cortex_BA24	GOBP_REGULATION_OF_MAST_CELL_ACTIVATION	0.0407252628999447	0.171681458818189	0.321775918075361	0.511084459940736	1.67432381495316	14	NR4A3; HMOX1; UNC13D; NECTIN2; VAMP8; FGR; STXBP2; PLSCR1	1	0.171681458818189
Brain_Anterior_cingulate_cortex_BA24	GOBP_REGULATION_OF_MAST_CELL_ACTIVATION_INVOLVED_IN_IMMUNE_RESPONSE	0.0198366757720421	0.104022210370377	0.352487857583619	0.567909793754461	1.68338188610438	10	HMOX1; UNC13D; VAMP8; FGR; STXBP2; FES	1	0.104022210370377
Brain_Anterior_cingulate_cortex_BA24	GOBP_REGULATION_OF_MEGAKARYOCYTE_DIFFERENTIATION	0.0537190082644628	0.205564070767833	0.282013350011725	0.372630622204114	1.46013539862361	26	HMGB2; MOV10; CIB1; FAXDC2; NR4A3; PRMT1; HDAC1; RBM15; H3.3B; H4C12; GP1BA; H4C8; SIN3A; H3C6; CBFB; H3C13	1	0.205564070767833
Brain_Anterior_cingulate_cortex_BA24	GOBP_REGULATION_OF_MEIOTIC_CELL_CYCLE	0.823863636363636	0.926536316326785	0.0520570030732099	-0.233299092624233	-0.728753752553272	13	CDC25B; NPM2	1	0.926536316326785
Brain_Anterior_cingulate_cortex_BA24	GOBP_REGULATION_OF_MEMBRANE_DEPOLARIZATION	0.0382852778932554	0.165125368728684	0.321775918075361	-0.438191299935482	-1.576028840502	20	BOK; SCN3B; NTSR1; FGF12; CCK; GPD1L; CACNA1G	1	0.165125368728684
Brain_Anterior_cingulate_cortex_BA24	GOBP_REGULATION_OF_MEMBRANE_LIPID_DISTRIBUTION	0.583969465648855	0.778862091364191	0.0687943095604775	-0.261493014669148	-0.900649242423209	18	P2RX7; ABCA7; ATP8A2; XKR8	1	0.778862091364191
Brain_Anterior_cingulate_cortex_BA24	GOBP_REGULATION_OF_MEMBRANE_PERMEABILITY	0.684434968017058	0.849254008831048	0.066436413766281	0.20259196962436	0.869773648718084	36	ACAA2; DYNLT1; BBC3; SLC25A5; MT3; HEG1; BCL2L11; TP53BP2; TP53; BAK1; HEBP2; TJP2; NAIF1	1	0.849254008831048
Brain_Anterior_cingulate_cortex_BA24	GOBP_REGULATION_OF_MEMBRANE_POTENTIAL	1.20828222023102e-10	2.32287154210622e-08	0.826657301178302	-0.403088107986621	-2.34250384128162	171	BCO2; BOK; HCRT; P2RX7; GLRB; PIP5KL1; GRIN2B; CNTNAP1; HCN1; OPRD1; GABRD; SLC8A1; SLC8A3; PPP1R9A; CDK5; CACNA1E; SCN3B; HCN3; SPART; SCN4B; GABRA1; RNF207; SCN1A; NTSR1; GRIN2A; GRIA3; KCNK1; KCNH3; SHANK2; CACNG2; ATP1B1; GSK3B; FGF12; CCK; KCNJ3; TMEM25; BVES; SLC9A1; GRIA1; GABRB2; CACNA1I; SLC1A6; EHD3; KCNC2; KCNK12; GPD1L; NETO1; MPP2; SLC4A8; CHRNB2; CACNA1G; KCNJ11; CACNA1B; CACNB3; P2RX5; KCNH2; DVL1; RYR2; SCN3A; RELN; ASIC1; SLC4A3; CNR1; GABRA5; KCNAB2; MFN1; GPR88; CUX2; CHRNA4; PRKCZ; PXK; CALM3; APP; SCN2B; GRIN2D; TAC1; FKBP1B; SH3GL1; STX1A; AKAP9; WNT7A; CXADR; P2RX6; FZD9; CALM1	4.96120679626859e-07	2.32287154210622e-08
Brain_Anterior_cingulate_cortex_BA24	GOBP_REGULATION_OF_MEMBRANE_PROTEIN_ECTODOMAIN_PROTEOLYSIS	0.913894324853229	0.965486552335692	0.0487989701682839	-0.204641697021584	-0.653317603627152	14	SNX9; GPLD1	1	0.965486552335692
Brain_Anterior_cingulate_cortex_BA24	GOBP_REGULATION_OF_MEMBRANE_REPOLARIZATION	0.372047244094488	0.608199105927309	0.0946646223153342	-0.372201369204779	-1.07591734955098	10	SCN4B; RNF207; CACNB3; KCNH2	1	0.608199105927309
Brain_Anterior_cingulate_cortex_BA24	GOBP_REGULATION_OF_MESENCHYMAL_CELL_PROLIFERATION	0.096234309623431	0.277874877154576	0.208955027549354	0.443636098599759	1.39273519801262	12	SMO; SOX9; TGFBR2; VEGFA; STAT1	1	0.277874877154576
Brain_Anterior_cingulate_cortex_BA24	GOBP_REGULATION_OF_METAL_ION_TRANSPORT	0.178846153846154	0.397371378621379	0.142901149386948	-0.227771373226228	-1.19039370999525	94	PKD2; HCRT; P2RX7; TSPAN13; OPRD1; SLC8A1; ATP2B1; CDK5; GNB5; DRD1; NTSR1; ATP1B1; NOS1; SLC9A1; PRKCE; EHD3; TMEM38A; CRHR1; CACNB3; TLR9; P2RX5; KCNH2; RYR2; LILRA5; TRPV3; APLNR; GRAMD2A; CALM3; JPH3; FKBP1B; TRPC3; JPH4	1	0.397371378621379
Brain_Anterior_cingulate_cortex_BA24	GOBP_REGULATION_OF_MICROTUBULE_BASED_MOVEMENT	0.825095057034221	0.926778233953515	0.0521630305460055	-0.247597187218892	-0.740115481873125	11	RHOT1; TRIM46; MKKS; CNIH2; IGBP1	1	0.926778233953515
Brain_Anterior_cingulate_cortex_BA24	GOBP_REGULATION_OF_MICROTUBULE_BASED_PROCESS	0.595785440613027	0.787856688939481	0.0679922591544058	-0.187111898211656	-0.915837208900193	71	FSD1; PSRC1; INPP5J; RHOT1; TRIM46; SIRT1; GSK3B; KATNB1; STMN3; MAP6; EML2; CEP97; CLASP2; TRIM37; STMN1; AKAP9; RCC1; MKKS; MARK2; CNIH2; IGBP1; SLAIN2; GBA2; PRKAA1; STMN2; SPEF1	1	0.787856688939481
Brain_Anterior_cingulate_cortex_BA24	GOBP_REGULATION_OF_MICROTUBULE_CYTOSKELETON_ORGANIZATION	0.349056603773585	0.586969156305756	0.0959206777921745	-0.242833637616721	-1.07286300939653	44	FSD1; PSRC1; INPP5J; GSK3B; KATNB1; STMN3; MAP6; EML2; CEP97; CLASP2; STMN1; AKAP9; RCC1; MARK2; SLAIN2; GBA2; PRKAA1; STMN2; SPEF1	1	0.586969156305756
Brain_Anterior_cingulate_cortex_BA24	GOBP_REGULATION_OF_MICROTUBULE_POLYMERIZATION	0.309615384615385	0.550311515146874	0.104343952581949	-0.336622503915698	-1.10057226497159	15	PSRC1; INPP5J; EML2; STMN1; AKAP9; SLAIN2; GBA2; STMN2	1	0.550311515146874
Brain_Anterior_cingulate_cortex_BA24	GOBP_REGULATION_OF_MICROTUBULE_POLYMERIZATION_OR_DEPOLYMERIZATION	0.165067178502879	0.38055352887862	0.149207542435322	-0.351732400911343	-1.27151617968179	21	PSRC1; INPP5J; KATNB1; STMN3; EML2; CLASP2; STMN1; AKAP9; SLAIN2; GBA2; STMN2; SPEF1	1	0.38055352887862
Brain_Anterior_cingulate_cortex_BA24	GOBP_REGULATION_OF_MITOCHONDRIAL_GENE_EXPRESSION	0.139763779527559	0.345384420394054	0.165656695205483	-0.466500745503345	-1.34850725223789	10	METTL4; FASTKD3; NSUN3; RPUSD3; MTRES1	1	0.345384420394054
Brain_Anterior_cingulate_cortex_BA24	GOBP_REGULATION_OF_MITOCHONDRIAL_MEMBRANE_PERMEABILITY	0.896551724137931	0.957659047687395	0.048701086452153	-0.173858147931415	-0.704502965748411	31	BOK; RHOT1; TMEM14A; GSK3B; SLC9A1	1	0.957659047687395
Brain_Anterior_cingulate_cortex_BA24	GOBP_REGULATION_OF_MITOCHONDRIAL_MEMBRANE_POTENTIAL	0.318352059925094	0.558851457055337	0.100990587455923	-0.255773134084516	-1.08723730240979	37	BCO2; BOK; PIP5KL1; OPRD1; SPART; CCK	1	0.558851457055337
Brain_Anterior_cingulate_cortex_BA24	GOBP_REGULATION_OF_MITOCHONDRIAL_OUTER_MEMBRANE_PERMEABILIZATION_INVOLVED_IN_APOPTOTIC_SIGNALING_PATHWAY	0.854716981132076	0.941946577041892	0.0501934252649434	-0.204357779454943	-0.721567313295348	19	BOK; TMEM14A; GSK3B; TFDP2; FZD9; MAPK8; HIP1R; YWHAH	1	0.941946577041892
Brain_Anterior_cingulate_cortex_BA24	GOBP_REGULATION_OF_MITOCHONDRION_ORGANIZATION	0.963740458015267	0.985934126985995	0.0452247443372884	-0.13588213457677	-0.653760975848018	64	FLCN; BOK; RHOT1; TMEM14A; CAMKK2; GSK3B; FNIP1; PDE2A; PPARGC1A; FBXW7	1	0.985934126985995
Brain_Anterior_cingulate_cortex_BA24	GOBP_REGULATION_OF_MITOTIC_CELL_CYCLE	0.576158940397351	0.773879828110472	0.0768736734126542	0.156255993872638	0.954476574376235	210	FAM107A; TMOD3; BRINP2; APPL2; PSME1; NEK6; ZFP36L1; PLRG1; CCND3; PSMB3; TGFB1; CDC7; DDB1; PSMB2; POLDIP2; OFD1; PRMT1; WEE1; HUS1B; TRIM39; PSMB8; APEX1; PSMB9; TRIAP1; EGFR; DCLRE1B; MDM2; PSMD6; GADD45A; PSMB1; CDC23; TPR; SPHK1; PCM1; IQGAP1; PSME2; CSNK1D; PPP2R1A; MAPRE1; CDKN1A; PLK4; FOXC1; JADE1; PHB2; NEDD1; HAUS2; TP53; HSF1; RPS27L; PSME4; ZNF268; CCL2; ANXA1; CDK2; NAE1; IL1B; TNKS1BP1; E4F1; PSMC4	1	0.773879828110472
Brain_Anterior_cingulate_cortex_BA24	GOBP_REGULATION_OF_MITOTIC_NUCLEAR_DIVISION	0.135755258126195	0.340970507398236	0.165656695205483	-0.316686071624288	-1.31372880501943	34	PCID2; SMPD3; INSR; ANAPC7; ANAPC5; PDXP; PIN1; RCC1; PHIP; ATM; EDN3; ANAPC15; OBSL1; GEN1; RGCC; FBXW5; DUSP1	1	0.340970507398236
Brain_Anterior_cingulate_cortex_BA24	GOBP_REGULATION_OF_MITOTIC_SISTER_CHROMATID_SEGREGATION	0.910984848484848	0.965042256934672	0.0474483193656297	-0.209209881013652	-0.653506553090153	13	PCID2	1	0.965042256934672
Brain_Anterior_cingulate_cortex_BA24	GOBP_REGULATION_OF_MONOCYTE_DIFFERENTIATION	0.0603278786967852	0.2138526815786	0.321775918075361	0.51771925050462	1.58328102223553	11	ZFP36L1; CSF1; HLA.DRB1; IRF7; JUN; FES	1	0.2138526815786
Brain_Anterior_cingulate_cortex_BA24	GOBP_REGULATION_OF_MONONUCLEAR_CELL_MIGRATION	0.117021276595745	0.314662319385807	0.190023305279108	0.36429983946394	1.35591447020476	22	MDK; LGALS3; CXCL10; RHOA; CSF1; SLC8B1; CXCL12; CCL2; MSN; IL12A; JAM2; SERPINE1	1	0.314662319385807
Brain_Anterior_cingulate_cortex_BA24	GOBP_REGULATION_OF_MONOOXYGENASE_ACTIVITY	0.923728813559322	0.968384453602733	0.0519512476197082	0.178552629789549	0.640331922121112	19	DDAH2; EGFR; GCH1; HIF1A; IL1B; DNM2; POR; NFKB1; APOE; S100A1	1	0.968384453602733
Brain_Anterior_cingulate_cortex_BA24	GOBP_REGULATION_OF_MORPHOGENESIS_OF_AN_EPITHELIUM	0.14968814968815	0.359269174013394	0.16440575583821	0.347495601981039	1.28692430779569	21	MDK; SMO; CXCL10; LGR4; SOX9; PHB2; VEGFA; FGF2; GJA1; AGT; ABL1	1	0.359269174013394
Brain_Anterior_cingulate_cortex_BA24	GOBP_REGULATION_OF_MORPHOGENESIS_OF_A_BRANCHING_STRUCTURE	0.240663900414938	0.471903522017065	0.126253987849115	0.339906867739889	1.17742994776047	17	MDK; SMO; LGR4; SOX9; PHB2; VEGFA	1	0.471903522017065
Brain_Anterior_cingulate_cortex_BA24	GOBP_REGULATION_OF_MRNA_3_END_PROCESSING	0.043272015770108	0.17856773542921	0.321775918075361	0.536439681335023	1.64053155489963	11	ZFP36L1; NCBP1; CPSF7; CCNT1; HSF1; AHCYL1	1	0.17856773542921
Brain_Anterior_cingulate_cortex_BA24	GOBP_REGULATION_OF_MRNA_CATABOLIC_PROCESS	0.00581321954379324	0.0455252676961323	0.407017918923954	0.318345819908084	1.62927980149133	77	PSME1; RIDA; MOV10; POLR2G; ZC3HAV1; ZFP36L1; VIM; PSMB3; TENT5C; PSMB2; CIRBP; NOCT; PSMB8; APEX1; PSMB9; ZC3H12A; FASTKD2; PSMD6; PSMB1; EXOSC7; MYD88; PSME2; MAPKAPK2; HNRNPA0; NUP214; SAMD4B; PSME4; YBX3; PSMC4; PSMD13; CARHSP1; LARP4B; HNRNPU; NANOS2; TNFSF13; BTG2	1	0.0455252676961323
Brain_Anterior_cingulate_cortex_BA24	GOBP_REGULATION_OF_MRNA_METABOLIC_PROCESS	0.000978836954036546	0.0124046436212162	0.45505986738723	0.290999142617049	1.66950683100836	132	C9orf78; PSME1; RIDA; MOV10; PUF60; POLR2G; ZC3HAV1; RBM8A; REST; ZFP36L1; RBM42; VIM; PSMB3; PRDX6; QKI; NCBP1; TENT5C; PSMB2; CIRBP; RBM3; NOCT; CPSF7; PSMB8; APEX1; PSMB9; CCNT1; RBM15; ZC3H12A; FASTKD2; PSMD6; KHDRBS1; PSMB1; EXOSC7; MYD88; PSME2; MAPKAPK2; PTBP1; HNRNPA0; NUP214; RBM7; SAMD4B; HSF1; PSME4; TRA2B; YBX3; MAGOH; AHCYL1; PSMC4; PSMD13; CARHSP1; LARP4B; RBMXL1; HNRNPU	1	0.0124046436212162
Brain_Anterior_cingulate_cortex_BA24	GOBP_REGULATION_OF_MRNA_PROCESSING	0.0605427974947808	0.2138526815786	0.266350657088526	0.289269834542033	1.39844323236486	59	C9orf78; PUF60; RBM8A; REST; ZFP36L1; RBM42; PRDX6; QKI; NCBP1; CIRBP; RBM3; CPSF7; CCNT1; RBM15; KHDRBS1; PTBP1; RBM7; HSF1; TRA2B; MAGOH; AHCYL1	1	0.2138526815786
Brain_Anterior_cingulate_cortex_BA24	GOBP_REGULATION_OF_MRNA_SPLICING_VIA_SPLICEOSOME	0.13107822410148	0.33594253726969	0.178219874951973	0.285183237583693	1.2937909193669	45	C9orf78; PUF60; RBM8A; REST; RBM42; PRDX6; QKI; NCBP1; CIRBP; RBM3; RBM15; KHDRBS1; PTBP1; RBM7	1	0.33594253726969
Brain_Anterior_cingulate_cortex_BA24	GOBP_REGULATION_OF_MULTICELLULAR_ORGANISMAL_DEVELOPMENT	0.357303370786517	0.59468489681777	0.105125131597001	0.149840462528611	1.02927750768005	504	MDK; NR2E1; PAX6; DAG1; YAP1; TLR4; HMGB2; NOTCH1; TRIB1; DOCK7; APPL2; ERBB2; SMO; BHLHE41; NOTCH2; HMGB3; ACACB; MOV10; REST; KLF10; ZFP36L1; LGALS3; CIB1; LPAR3; NFE2L2; PLXNB2; FOXP3; CTNNA1; CXCL10; JARID2; S1PR1; MYOZ1; DYNLT1; EMP2; SOCS1; EFEMP1; PLCG1; GPR137B; RHOA; TRPM4; TGFB1; FAXDC2; TLR3; NR4A3; GORASP1; TMEM176A; CSF1; PPARA; SOX9; PRMT1; FAM210B; F3; TMEM176B; STAT3; FOXJ2; DDX39B; HAP1; NOCT; AP3B1; MT3; CSF3; TRADD; TGFBR2; LILRB1; SASH1; ERRFI1; HDAC1; HLA.DRB1; HMOX1; RBM15; ZC3H12A; XRCC6; MED1; POU4F1; LTA; PNP; TNFRSF1B; GADD45A; IRF1; SPHK1; PCM1; JUP; RIPK1; TFE3; HAX1; PER2; IL6ST; ADM; LAMA5; FOXC1; XBP1; TCF7; CITED1; H3.3B; EGR2; RAB21; VEGFA; H4C12; CD24; TP53; WDR61; NRARP; PRKD2; KHDC3L; CXCL12; NIBAN2; FSTL3; HSPA9; CLCF1; MAPK7; ANXA1; TWF2; ECSCR; KIAA0319; AMOT; SEMA4B; PPARD; ANKRD54; HIF1A; RELA; BHLHE40; IL1B; ETV5; NTRK2; CD40; IL17D; INHBA; TYMP; CCN1; FGF2; THBS4; GP1BA; PIM1; GJA1; ACVRL1; NGFR; IL6; ATF4; DUSP6; IRF7; PRXL2A; STAT1; JAM2; H4C8; SERPINE1; GHRL; SPAAR; TSPO; GPM6B; VSIR; TRIM16; RGN; INHA; CBLN1; HAMP; TNFRSF1A; JUN; SRRT; RACK1; SIN3A; TNFSF4; ZNF304; ABL1; SP100; CDH5; LDLR; CXCR4; OXTR; H3C6	1	0.59468489681777
Brain_Anterior_cingulate_cortex_BA24	GOBP_REGULATION_OF_MULTICELLULAR_ORGANISM_GROWTH	0.894628099173554	0.956965218464238	0.0522693317499306	0.174035522883131	0.676227638489	25	SMO; CSF1; GPAM; PPIB; GDF15; STAT5A; HTRA2; GHRL; BBS2; EZR	1	0.956965218464238
Brain_Anterior_cingulate_cortex_BA24	GOBP_REGULATION_OF_MULTI_ORGANISM_PROCESS	0.207112970711297	0.430163355849708	0.138022242496643	0.387840963359627	1.21757395894286	12	P2RY1; TRIB1; SASH1	1	0.430163355849708
Brain_Anterior_cingulate_cortex_BA24	GOBP_REGULATION_OF_MUSCLE_ADAPTATION	0.527659574468085	0.739443758623194	0.0795564677235957	0.220592680005663	0.959102301419589	38	DAG1; NOTCH1; JARID2; NR4A3; PPARA; DDX39B; ERRFI1; TNFRSF1B; FOXO1; IL6ST; LMCD1; LMNA; MYH7; AGT; HAMP; TNFRSF1A	1	0.739443758623194
Brain_Anterior_cingulate_cortex_BA24	GOBP_REGULATION_OF_MUSCLE_CELL_DIFFERENTIATION	0.278825995807128	0.513620250688231	0.116739204791222	0.237122031039213	1.09453850461725	47	MEGF10; NOTCH1; BHLHE41; FZD7; CTNNA1; TGFB1; PPARA; TCF3; DDX39B; CTH; BOC; PTBP1; XBP1; BNIP2	1	0.513620250688231
Brain_Anterior_cingulate_cortex_BA24	GOBP_REGULATION_OF_MUSCLE_CONTRACTION	0.314393939393939	0.554439618992008	0.102449405629826	-0.232931859747746	-1.07901850628854	54	CHRM3; SLC8A1; SLC8A3; ATP2B1; DOCK5; RNF207; ATP1B1; NOS1; SLC9A1; EHD3; TMEM38A; RYR2; CALM3; FKBP1B; KIT; AKAP9; ADRA2B; GRK2; CALM1	1	0.554439618992008
Brain_Anterior_cingulate_cortex_BA24	GOBP_REGULATION_OF_MUSCLE_HYPERTROPHY	0.0847107438016529	0.258989064817265	0.222056046145248	0.362422213551115	1.40821777959781	25	NOTCH1; JARID2; NR4A3; PPARA; DDX39B; ERRFI1; TNFRSF1B; FOXO1; IL6ST; LMCD1; LMNA; AGT; HAMP; TNFRSF1A	1	0.258989064817265
Brain_Anterior_cingulate_cortex_BA24	GOBP_REGULATION_OF_MUSCLE_ORGAN_DEVELOPMENT	0.920168067226891	0.967378877765418	0.0517405459873163	0.213604189154456	0.653241034843924	11	MEGF10; TGFB1; NIBAN2; YBX3; MTM1	1	0.967378877765418
Brain_Anterior_cingulate_cortex_BA24	GOBP_REGULATION_OF_MUSCLE_SYSTEM_PROCESS	0.77431906614786	0.903250070962248	0.0561766586307176	-0.162756675901778	-0.838778113421462	89	FBXO32; CHRM3; SLC8A1; SLC8A3; ATP2B1; DOCK5; RNF207; YY1; ATP1B1; NOS1; SLC9A1; EHD3; MTMR4; SMAD4; TMEM38A; RPS6KB1; PPARGC1A; RYR2; CALM3; FKBP1B; TRPC3; KIT; PIN1; AKAP9; ADRA2B; GRK2; CALM1; CAMK2G	1	0.903250070962248
Brain_Anterior_cingulate_cortex_BA24	GOBP_REGULATION_OF_MYELINATION	0.724066390041494	0.87381969469663	0.0623861492893626	0.245613424200449	0.813976770738963	15	DAG1; TNFRSF1B; EGR2; TYMP; JAM2	1	0.87381969469663
Brain_Anterior_cingulate_cortex_BA24	GOBP_REGULATION_OF_MYELOID_CELL_DIFFERENTIATION	0.00017687568544964	0.00322778473091655	0.518848077743792	0.350354932981724	1.88767132397242	94	TLR4; HMGB2; TRIB1; NOTCH2; HMGB3; MOV10; KLF10; ZFP36L1; LGALS3; CIB1; GPR137B; TGFB1; FAXDC2; TLR3; NR4A3; CSF1; PRMT1; FAM210B; STAT3; CSF3; LILRB1; HDAC1; HLA.DRB1; RBM15; MED1; POU4F1; RIPK1; TFE3; HAX1; H3.3B; H4C12; WDR61; FSTL3; HSPA9; ANKRD54; HIF1A; INHBA; GP1BA; IRF7; PRXL2A; STAT1; H4C8; INHA; JUN; SIN3A; H3C6; C1QC; HSPA1A; CUL4A; CBFB; H3C13	0.726251564456223	0.00322778473091655
Brain_Anterior_cingulate_cortex_BA24	GOBP_REGULATION_OF_MYELOID_LEUKOCYTE_DIFFERENTIATION	0.0359180397686995	0.158070172872755	0.321775918075361	0.326398054270975	1.50996909385694	48	TLR4; TRIB1; NOTCH2; KLF10; ZFP36L1; GPR137B; TGFB1; TLR3; CSF1; LILRB1; HLA.DRB1; POU4F1; RIPK1; TFE3; HAX1	1	0.158070172872755
Brain_Anterior_cingulate_cortex_BA24	GOBP_REGULATION_OF_MYELOID_LEUKOCYTE_MEDIATED_IMMUNITY	0.12448132780083	0.327535890393475	0.181383128498408	0.378689272113987	1.31177134739104	17	MAVS; F2RL1; HMOX1; UNC13D; HLA.E; VAMP8; FGR; STXBP2	1	0.327535890393475
Brain_Anterior_cingulate_cortex_BA24	GOBP_REGULATION_OF_MYOBLAST_DIFFERENTIATION	0.00426445459348138	0.036478855335072	0.407017918923954	0.554454092726918	1.92061683771157	17	NOTCH1; ZFP36L1; CXCL10; MAP3K5; TGFB1; SOX9; RANBP3L; EID2B; DDIT3; BOC; HIF1AN; PPARD	1	0.036478855335072
Brain_Anterior_cingulate_cortex_BA24	GOBP_REGULATION_OF_MYOBLAST_FUSION	0.323529411764706	0.563363767899017	0.107140237276725	0.358662501991031	1.09685612856083	11	CAPN2; CXCL10; CFLAR	1	0.563363767899017
Brain_Anterior_cingulate_cortex_BA24	GOBP_REGULATION_OF_MYOTUBE_DIFFERENTIATION	0.422268907563025	0.651940931875143	0.0911073131586733	0.330647855846884	1.01118217005641	11	NOTCH1; BHLHE41; XBP1; NIBAN2; RBM38	1	0.651940931875143
Brain_Anterior_cingulate_cortex_BA24	GOBP_REGULATION_OF_NATURAL_KILLER_CELL_MEDIATED_IMMUNITY	0.027699250035422	0.131788973896895	0.352487857583619	0.543747677012076	1.70702188348188	12	LILRB1; HLA.A; NECTIN2; MICA; SERPINB9; HLA.E; IL12A; HLA.F; HLA.G; HLA.B	1	0.131788973896895
Brain_Anterior_cingulate_cortex_BA24	GOBP_REGULATION_OF_NECROTIC_CELL_DEATH	0.12655601659751	0.330349017259617	0.179782316298324	0.403995645802298	1.33886440545034	15	CFLAR; MT3; RIPK1; BIRC3; TP53; YBX3; HEBP2; TSPO; BIRC2; BNIP3; NUPR1; NOL3	1	0.330349017259617
Brain_Anterior_cingulate_cortex_BA24	GOBP_REGULATION_OF_NERVOUS_SYSTEM_DEVELOPMENT	0.502835538752363	0.722661085795311	0.0758886900606117	-0.170102250794845	-0.988531211917569	171	LRP2; TTBK1; SLIT1; CLSTN3; SLITRK5; MCF2; FLRT3; L1CAM; TNFRSF21; CDK5; LRRTM3; SLIT2; PLXNA4; SPART; TRIM46; AMIGO1; FBXO31; SLITRK1; PTPRS; SLITRK3; VAX1; PAK3; ITPKA; FLRT2; EPHA7; RNF112; LINGO1; EFNB3; MAP6; SEMA5B; SYNGAP1; RELN; OMG; SHH; ISLR2; CUX2; DLX2; NFATC4; OLIG2; SIRT2; MAP2K1; ZFYVE27; MEGF8; NF2; KIT; WNT7A; LRRTM2; LRRC4B; TRAK2; ASCL1; DIP2B; EEF2K; STK25; RGS14; ADGRB1; LRTM2	1	0.722661085795311
Brain_Anterior_cingulate_cortex_BA24	GOBP_REGULATION_OF_NERVOUS_SYSTEM_PROCESS	0.0067957638832728	0.0502764081166092	0.407017918923954	-0.3475619906714	-1.64318635396087	60	HCRT; SHISA9; OPRD1; SLC8A3; TNFRSF21; ZFHX2; NTSR1; SHANK2; FGF12; CCK; TMEM25; SLC9A1; ATPSCKMT; NETO1; CACNB3; DVL1; RELN; CUX2; PRKCZ; APP; GRIN2D; NPTX1; SH3GL1; STX1A; AKAP9; WNT7A	1	0.0502764081166092
Brain_Anterior_cingulate_cortex_BA24	GOBP_REGULATION_OF_NEURAL_PRECURSOR_CELL_PROLIFERATION	0.253668763102725	0.488309395827375	0.123257226381337	0.271985421845874	1.14035086227516	33	MDK; NR2E1; NOTCH1; APPL2; SMO; CTNNA1	1	0.488309395827375
Brain_Anterior_cingulate_cortex_BA24	GOBP_REGULATION_OF_NEUROBLAST_PROLIFERATION	0.069327731092437	0.230493654951859	0.248911114434702	0.486808673113584	1.48875077148308	11	NOTCH1; SMO; CTNNA1; VEGFA; TP53; HIF1A	1	0.230493654951859
Brain_Anterior_cingulate_cortex_BA24	GOBP_REGULATION_OF_NEUROGENESIS	0.293991416309013	0.535304547350855	0.114750719227023	0.185943171157999	1.07753789775067	143	MDK; NR2E1; PAX6; DAG1; YAP1; HMGB2; NOTCH1; DOCK7; APPL2; SMO; BHLHE41; REST; LPAR3; PLXNB2; CTNNA1; DYNLT1; RHOA; TGFB1; GORASP1; HAP1; MT3; HDAC1; POU4F1; LTA; TNFRSF1B; PCM1; PER2; IL6ST; EGR2; RAB21; VEGFA; TP53; CXCL12; CLCF1; TWF2; KIAA0319; SEMA4B; HIF1A; RELA; BHLHE40; IL1B; ETV5; NTRK2	1	0.535304547350855
Brain_Anterior_cingulate_cortex_BA24	GOBP_REGULATION_OF_NEURONAL_SYNAPTIC_PLASTICITY	0.0500211417396789	0.198249814655523	0.321775918075361	-0.407910778090275	-1.50834065394529	22	SHISA9; SLC4A10; RASGRF1; PPFIA3; NETO1; SYNGR1; SYNGAP1; APP; JPH3; KIT; NSMF	1	0.198249814655523
Brain_Anterior_cingulate_cortex_BA24	GOBP_REGULATION_OF_NEURON_DIFFERENTIATION	0.894736842105263	0.956965218464238	0.0531298054705469	0.149818898509667	0.742324177286996	67	NR2E1; BRINP2; NOTCH1; REST; RHOA; SOX9; ZHX2; TCF3; KCTD11; MED1; PCP4; CSNK1D; GPRC5B	1	0.956965218464238
Brain_Anterior_cingulate_cortex_BA24	GOBP_REGULATION_OF_NEURON_MIGRATION	0.501923076923077	0.721857860791375	0.0768736734126542	-0.29787251478849	-0.973880903564466	15	ZNF609; FBXO31; FLRT2; GNRH1; LRIG2; PHACTR1; NSMF	1	0.721857860791375
Brain_Anterior_cingulate_cortex_BA24	GOBP_REGULATION_OF_NEURON_PROJECTION_DEVELOPMENT	0.000705429174292531	0.00982421157747624	0.477270815362862	-0.28824334260329	-1.67555367736452	172	PTPRO; TANC2; PLPPR5; COBL; MCF2; L1CAM; INPP5J; ATF1; CAMK1; LRRC7; MARK1; PPP1R9A; CDK5; SLIT2; VLDLR; PLXNA4; SPART; ATP8A2; TRIM46; AMIGO1; FBXO31; ARHGAP44; SLITRK1; PTPRS; GSK3B; MINAR1; KATNB1; PAK3; LZTS3; KNDC1; ITPKA; NDRG4; EPHA7; CHRNB2; LINGO1; EFNB3; RAP1A; MAP6; SIPA1L1; BCL11A; SEMA5B; SYNGAP1; DVL1; RELN; DENND5A; OMG; TRIM67; CNR1; ENC1; ISLR2; CUX2; LRIG2; NR2F1; LZTS1; PACSIN1; BRSK1; NFATC4; MAP2K1; ZFYVE27; NEU4; NTRK3; MEGF8; FKBP1B; KIDINS220; NSMF; WNT7A; TRAK2; DIP2B; CAMK2G; EEF2K; STK25; ALKAL2; MARK2; SPOCK1; SEZ6; YWHAH; STMN2; PARP6; ADCYAP1; POU3F2	1	0.00982421157747624
Brain_Anterior_cingulate_cortex_BA24	GOBP_REGULATION_OF_NEURON_PROJECTION_REGENERATION	0.569620253164557	0.770629574791984	0.0751181635276302	0.286651223289035	0.911450839262113	13	KREMEN1; SCARF1; FLNA; PTPRF; KIAA0319	1	0.770629574791984
Brain_Anterior_cingulate_cortex_BA24	GOBP_REGULATION_OF_NEUROTRANSMITTER_LEVELS	0.000103267978519088	0.00205834135824939	0.538434096309916	-0.386564629297783	-1.93168186344767	76	HCRT; STX2; ACHE; GRM4; PPP1R9A; CDK5; RHOT1; DRD1; PIP5K1C; PTPRN2; GSK3B; NOS1; CADPS; FLOT1; SLC1A6; PPFIA3; SLC4A8; GIT1; RAP1A; ADCY1; DVL1; DOC2A; NRXN2; CPLX3; GAD2; GAD1; SYT12; ASIC1; CNR1; SNAP47; SYN2; SYT4; BRSK1; APBA1; CALM3; SLC32A1; HRH3; VAMP2; STX1A; WNT7A; MAOB; CALM1	0.424018319799375	0.00205834135824939
Brain_Anterior_cingulate_cortex_BA24	GOBP_REGULATION_OF_NEUROTRANSMITTER_RECEPTOR_ACTIVITY	2.48234133019609e-06	0.000101924935017851	0.627256739718528	-0.536741170180689	-2.3365597948295	42	GRIN2B; SHISA9; NETO2; LRRC7; CDK5; RASGRF2; GRIA4; GRIA2; GRIN2A; GRIA3; SHANK2; CACNG2; LYNX1; RASGRF1; GRIA1; CRHBP; NETO1; SLC6A9; KLHL24; DLG3; PPARGC1A; RELN	0.0101924935017851	0.000101924935017851
Brain_Anterior_cingulate_cortex_BA24	GOBP_REGULATION_OF_NEUROTRANSMITTER_TRANSPORT	0.00226443916906962	0.0231288239507459	0.431707695803346	-0.434172345707025	-1.83329559540253	36	HCRT; PPP1R9A; CDK5; RHOT1; DRD1; GSK3B; NOS1; FLOT1; SLC4A8; GIT1; RAP1A; ADCY1; DVL1; CPLX3; SYT12; ASIC1; CNR1; SYT4; APBA1; CALM3; STX1A; WNT7A; CALM1	1	0.0231288239507459
Brain_Anterior_cingulate_cortex_BA24	GOBP_REGULATION_OF_NEUTROPHIL_MIGRATION	0.398340248962656	0.630769403100912	0.0937465422491719	0.311614024539071	1.03270649084832	15	MDK; CD99	1	0.630769403100912
Brain_Anterior_cingulate_cortex_BA24	GOBP_REGULATION_OF_NIK_NF_KAPPAB_SIGNALING	7.81616219796993e-05	0.001645803178711	0.538434096309916	0.491779023935148	2.19298864348341	41	TSPAN6; TLR4; TRIP6; ADIPOR1; RHOA; TLR3; RPS3; LIMS1; TRADD; SASH1; IFI35; NMI; EGFR; ZC3H12A; BCL3; HDAC7; SPHK1; PHB2; TMSB4X; RELA; IL1B	0.320931619848645	0.001645803178711
Brain_Anterior_cingulate_cortex_BA24	GOBP_REGULATION_OF_NITRIC_OXIDE_METABOLIC_PROCESS	0.063387344982612	0.218722529531491	0.287805130535564	0.418229371829713	1.49986935430117	19	TLR4; CLU; SELENOS; DDAH2; HBB; ZC3H12A; ICAM1; IL1B; DNM2; TSPO; RGN	1	0.218722529531491
Brain_Anterior_cingulate_cortex_BA24	GOBP_REGULATION_OF_NITRIC_OXIDE_SYNTHASE_ACTIVITY	0.877862595419847	0.949606454041646	0.0494904866135495	-0.207376601492354	-0.690852164399999	16	DHFR; SPR; CNR1; CYGB; CALM3; CALM1	1	0.949606454041646
Brain_Anterior_cingulate_cortex_BA24	GOBP_REGULATION_OF_NMDA_RECEPTOR_ACTIVITY	1.79379200226031e-06	8.09374721019871e-05	0.643551836150722	-0.695209922810265	-2.45471817865916	19	GRIN2B; LRRC7; RASGRF2; GRIA4; GRIA2; GRIN2A; GRIA3; RASGRF1; GRIA1; CRHBP; SLC6A9; DLG3; PPARGC1A; RELN	0.00736530996128083	8.09374721019871e-05
Brain_Anterior_cingulate_cortex_BA24	GOBP_REGULATION_OF_NOTCH_SIGNALING_PATHWAY	0.890985324947589	0.955192100322402	0.0531298054705469	0.158250085669135	0.730471189727635	47	YAP1; NOTCH1; SLC35C2; STAT3; EGFR; POFUT1; IL6ST; NRARP; NIBAN2; HIF1AN	1	0.955192100322402
Brain_Anterior_cingulate_cortex_BA24	GOBP_REGULATION_OF_NUCLEAR_DIVISION	0.211832061068702	0.435108775761927	0.129442887745046	-0.273776728825833	-1.18469180808466	40	PCID2; SMPD3; INSR; ANAPC7; NPM2; ANAPC5; SIRT2; PDXP; PIN1; RCC1; PHIP; ATM; EDN3; ANAPC15; OBSL1; GEN1; RGCC; FBXW5; DUSP1	1	0.435108775761927
Brain_Anterior_cingulate_cortex_BA24	GOBP_REGULATION_OF_NUCLEASE_ACTIVITY	0.157563025210084	0.36968787515006	0.160801401070022	0.424567186053888	1.29840481629351	11	HMGB2; TMBIM6; RPS3	1	0.36968787515006
Brain_Anterior_cingulate_cortex_BA24	GOBP_REGULATION_OF_NUCLEOCYTOPLASMIC_TRANSPORT	0.0375079518154558	0.162626874502916	0.321775918075361	0.331923808966159	1.53213679859465	47	MDFIC; SMO; MAVS; EMD; RAB23; NUTF2; TGFB1; ZC3H12A; KHDRBS1; FLNA; TPR; JUP; XPO4; BAG3; NUP214; RBM22; TP53	1	0.162626874502916
Brain_Anterior_cingulate_cortex_BA24	GOBP_REGULATION_OF_NUCLEOTIDE_BIOSYNTHETIC_PROCESS	0.774809160305344	0.903250070962248	0.0552495663125249	-0.227454548342645	-0.783412003986836	18	FLCN; NOS1; ATPSCKMT; PPARGC1A	1	0.903250070962248
Brain_Anterior_cingulate_cortex_BA24	GOBP_REGULATION_OF_NUCLEOTIDE_METABOLIC_PROCESS	0.856060606060606	0.942338889509819	0.0502948063662358	-0.162011976421842	-0.766165660814379	58	FLCN; P2RX7; NUP93; INSR; PRKAG2; NOS1; ATPSCKMT; GIT1; PPARGC1A; DDIT4; OGT; APP; ZBTB7A; H19; PFKFB2; GSTZ1	1	0.942338889509819
Brain_Anterior_cingulate_cortex_BA24	GOBP_REGULATION_OF_OLIGODENDROCYTE_DIFFERENTIATION	0.103734439834025	0.288964457231008	0.199915231309662	0.390946083807138	1.35422867473936	17	MDK; DAG1; NOTCH1; WDR1; HDAC1; TNFRSF1B	1	0.288964457231008
Brain_Anterior_cingulate_cortex_BA24	GOBP_REGULATION_OF_ORGANELLE_ASSEMBLY	0.536862003780718	0.746227280813686	0.0725351864394589	-0.192720282202763	-0.9580079423685	74	ELAPOR1; LRRTM1; PAN2; FUZ; IFT140; PTPRS; NPRL3; TCHP; MAPK9; PIP4K2B; TBC1D30; SMAD4; RDX; VPS11; TAPT1; CEP97; CCP110; GAP43; TRIM37; LRFN1; LRRTM2; LRRC4B; RCC1; ATXN2; KCTD17; PRKAA1; HTT; TBC1D12; EVI5L; DYNLL1; ZMYND10	1	0.746227280813686
Brain_Anterior_cingulate_cortex_BA24	GOBP_REGULATION_OF_ORGANELLE_ORGANIZATION	0.59646017699115	0.788495005384953	0.0640703750499722	-0.142368303507107	-0.953325627076921	426	FLCN; PCID2; ELAPOR1; BOK; P2RX7; SMPD3; SNX9; MLST8; LRRTM1; FSD1; PSRC1; INPP5J; INSR; ADD2; RESF1; PPP1R9A; CDK5; JDP2; SLIT2; RHOT1; CENPV; TRPM2; PAN2; SPTBN4; SIRT1; ARHGAP44; CDC26; C2CD5; FUZ; IFT140; ANAPC7; TMEM14A; PTPRS; NPRL3; SPTB; CAMKK2; RASA1; PAM; GSK3B; TCHP; NOS1; DNMT1; SLC9A1; KATNB1; PAK3; NPM2; MAPK9; PRKCE; PIP4K2B; EHD3; TBC1D30; SPTBN5; SMAD4; STMN3; SPIRE2; TBC1D25; FNIP1; ANAPC5; PDE2A; MAP6; CTCF; PPARGC1A; EML2; PAXBP1; RDX; VPS11; FBXW7; CPLX3; ARAP1; TAPT1; CEP97; TASOR; CCP110; GAP43; SPTBN2; MPHOSPH8; CLASP2; TRIM37; C15orf62; TFDP2; SYT4; OGT; EVL; DMTN; ATF7IP; ARPC1A; NCK2; ELN; XRN1; RHOBTB2; MMP9; PHF2; PHF19; SIRT2; PIH1D1; MAP2K1; TAC1; STMN1; RAD50; LRFN1; NTRK3; PDXP; NF2; PIN1; AKAP9; LRRTM2; LRRC4B; MYCBP2; PAXIP1; RCC1; KMT2A; SMG5; PHIP; FZD9; MAPK8; ATXN2; ATM; RICTOR; KCTD17; SERPINF2; EDN3; MKKS; MARK2; HIP1R; MRE11; WAPL; SLAIN2; CCN2; SDR16C5; YWHAH; GBA2; PRKAA1; STMN2; ANAPC15; HTT; SPEF1	1	0.788495005384953
Brain_Anterior_cingulate_cortex_BA24	GOBP_REGULATION_OF_ORGANIC_ACID_TRANSPORT	0.720754716981132	0.870929625639944	0.0580983576873206	-0.232461168306552	-0.820797628100272	19	MAP2K6; NTSR1; NPY5R; CCK	1	0.870929625639944
Brain_Anterior_cingulate_cortex_BA24	GOBP_REGULATION_OF_ORGAN_GROWTH	0.0568113260961569	0.209573808742572	0.321775918075361	0.348429164004514	1.47160398600152	34	YAP1; NOTCH1; SMO; ACACB; JARID2; PPARA; DDX39B; TGFBR2; LATS2; BCL2L11; FOXC1; YBX3; FGF2; PIM1; GJA1; DUSP6; HAMP	1	0.209573808742572
Brain_Anterior_cingulate_cortex_BA24	GOBP_REGULATION_OF_OSSIFICATION	0.0481233976423924	0.194291711622088	0.321775918075361	0.341023072949152	1.49556148789375	39	MDK; INTU; NOTCH1; KREMEN1; DHRS3; S1PR1; TRPM4; TGFB1; CSF1; SOX9	1	0.194291711622088
Brain_Anterior_cingulate_cortex_BA24	GOBP_REGULATION_OF_OSTEOBLAST_DIFFERENTIATION	0.00118880503489664	0.0144843723242896	0.45505986738723	0.401938518493293	1.84144731458525	46	YAP1; NOTCH1; FERMT2; REST; IL6R; TRPM4; SOX9; NOCT; RANBP3L; HDAC7; IL6ST; SMAD5; CITED1; CTHRC1; TCIRG1; CCN1; GDPD2; IL6; ATF4; CLIC1	1	0.0144843723242896
Brain_Anterior_cingulate_cortex_BA24	GOBP_REGULATION_OF_OSTEOCLAST_DIFFERENTIATION	0.145569620253165	0.354302822026967	0.16823816568964	0.33687218604662	1.27463464044892	23	TLR4; NOTCH2; KLF10; GPR137B; TLR3; CSF1; LILRB1; POU4F1; TFE3	1	0.354302822026967
Brain_Anterior_cingulate_cortex_BA24	GOBP_REGULATION_OF_OXIDATIVE_STRESS_INDUCED_CELL_DEATH	0.0100442420092112	0.0656714294423905	0.380730400722792	0.397728080049801	1.64367497068021	32	TLR4; SLC7A11; REST; NFE2L2; NR4A3; FYN; MCL1; RIPK1; P4HB; MAPK7; HIF1A; NONO; TRAP1; HTRA2; ATF4; PYCR1; RACK1	1	0.0656714294423905
Brain_Anterior_cingulate_cortex_BA24	GOBP_REGULATION_OF_OXIDATIVE_STRESS_INDUCED_INTRINSIC_APOPTOTIC_SIGNALING_PATHWAY	0.369294605809129	0.606568181818182	0.0982123351217438	0.308193222550182	1.06757457517769	17	NFE2L2; MCL1; P4HB; MAPK7; HIF1A; NONO; TRAP1; HTRA2; PARP1; HSPB1	1	0.606568181818182
Brain_Anterior_cingulate_cortex_BA24	GOBP_REGULATION_OF_OXIDATIVE_STRESS_INDUCED_NEURON_DEATH	0.0159393445188476	0.0906467432055236	0.352487857583619	0.542184518780874	1.72395752931942	13	TLR4; SLC7A11; REST; NR4A3; MCL1; HIF1A; NONO; ATF4; RACK1; PARP1	1	0.0906467432055236
Brain_Anterior_cingulate_cortex_BA24	GOBP_REGULATION_OF_OXIDOREDUCTASE_ACTIVITY	0.92	0.967378877765418	0.0518457624865066	0.166856188642507	0.709937525566664	35	MT3; DDAH2; EGFR; GNAI3; GNAI2; PHB2; GCH1; HIF1A; IL1B; DNM2; RGN; AGT; ABL1; POR; NFKB1	1	0.967378877765418
Brain_Anterior_cingulate_cortex_BA24	GOBP_REGULATION_OF_PATTERN_RECOGNITION_RECEPTOR_SIGNALING_PATHWAY	0.29253112033195	0.533362690978236	0.112843355675562	0.239899049078651	1.09907719557067	46	TSPAN6; TLR4; APPL2; TLR3; LGR4; F2RL1; IFI35; NR1H3; TICAM2; IRF1; RIOK3; BIRC3	1	0.533362690978236
Brain_Anterior_cingulate_cortex_BA24	GOBP_REGULATION_OF_PEPTIDASE_ACTIVITY	0.00276803728060301	0.0266172390495456	0.431707695803346	0.278195681316312	1.62012337876548	151	EGLN3; GSN; PSME1; BCL2L12; CSTB; REST; PAPLN; SERPINB6; F2R; APH1A; MAP3K5; PERP; BBC3; TNFSF10; CFLAR; FABP1; RPS3; F3; STAT3; MT3; TRADD; PSMB8; SERPINH1; ADRM1; PSMB9; HDAC1; TRIAP1; BCL2L13; FYN; PICALM; PSME2; RIPK1; BCL2L11; BIRC3; ARL6IP1; VEGFA; WFIKKN2; SENP1; VCP; ANXA2; HSF1; RPS27L; PLAUR; SERPINB1; PSME4; BAK1; ASPH; TNFRSF10B; TFPI2; IFI16; CASP10; CAST; CCN1; SERPINB9; APLP2; NGFR; HTRA2; TIMP3; PAK2; SERPINE1; SOX7; VSIR; BCL10; AGT; RACK1; TIMP1; BAX	1	0.0266172390495456
Brain_Anterior_cingulate_cortex_BA24	GOBP_REGULATION_OF_PEPTIDE_HORMONE_SECRETION	0.567362428842505	0.769603611769846	0.0699458736501659	-0.189968176599036	-0.94686459050212	75	SIRT4; C2CD2L; AACS; CACNA1E; CACNA2D2; RBP4; GPLD1; PRKCE; KCNC2; CRHBP; KCNJ11; RAP1A; PPP3CB; ENSA; IRS1; MPC2; ICA1; CNR1; FKBP1B; NNAT; STX1A; PFKFB2; VSNL1; ADCYAP1; TRH; ADCY5; ADRA2A; DYNLL1; ADRA2C; SREBF1; NOS2; KIF5B; RASL10B; DOC2B	1	0.769603611769846
Brain_Anterior_cingulate_cortex_BA24	GOBP_REGULATION_OF_PEPTIDE_SECRETION	0.608527131782946	0.798287813687673	0.0675188953767744	-0.170032617862046	-0.912663075650409	110	SIRT4; C2CD2L; AACS; ACHE; HMGCR; CACNA1E; CACNA2D2; RBP4; APBB1; GOLPH3L; GPLD1; PAM; PRKCE; KCNC2; LLGL2; CRHBP; KCNJ11; RAP1A; PPP3CB; ENSA; IRS1; MPC2; ICA1; CNR1; PARD6A; PPIA; FKBP1B; NNAT; STX1A; PFKFB2; MYH10; LLGL1; VSNL1; ABCG1; ADCYAP1; TRH; ADCY5; S100A8; ADRA2A; DYNLL1; ADRA2C; SREBF1; NOS2; KIF5B; EXOC1; RASL10B	1	0.798287813687673
Brain_Anterior_cingulate_cortex_BA24	GOBP_REGULATION_OF_PEPTIDE_TRANSPORT	0.414798206278027	0.646115870628823	0.0959206777921745	0.166814877984058	1.02049391758761	213	TLR4; HFE; CPT1A; SLC7A11; MDFIC; ERBB2; OAZ2; SMO; MAVS; REST; CIB1; EMD; RAB23; NUTF2; RHBDF1; F2R; RNF31; UCP2; BBC3; TRPM4; TGFB1; LMAN1; SLC25A5; MIDN; SH3GLB1; F2RL1; SAR1A; TSG101; EGFR; HLA.DRB1; ZC3H12A; DERL2; NR1H3; FYN; PFKL; FLNA; TPR; PCM1; JUP; GLUD1; LEPROT; SLC8B1; XPO4; BAG3; HAX1; PER2; WLS; RBM22; TP53BP2; ITPR3; SYTL4; TP53; STOM; PARL; ANXA1; PPARD; HIF1A; PTPN1; ARC; IL1B; RHBDF2; TCIRG1; INPP5K; HPS4; GJA1; PPID; IL12A; PCK2; IL6; CD81; HTRA2	1	0.646115870628823
Brain_Anterior_cingulate_cortex_BA24	GOBP_REGULATION_OF_PEPTIDYL_LYSINE_ACETYLATION	0.0151630453787216	0.088186210092112	0.380730400722792	-0.429291960029134	-1.63929785440238	25	FLCN; SIRT1; KLF15; NOS1; DIP2A; SMAD4; CTCF; PPARGC1A; PIH1D1; PAXIP1; DIP2B; KMT2A; SDR16C5; PRKAA1; ZNF451; CTBP1	1	0.088186210092112
Brain_Anterior_cingulate_cortex_BA24	GOBP_REGULATION_OF_PEPTIDYL_SERINE_PHOSPHORYLATION	0.56710775047259	0.769512367296911	0.0697792517076235	-0.206442407706316	-0.933267207069662	48	OPRD1; INPP5J; CAMK1; SPTBN4; NOS1; GPD1L; AXIN1; FNIP1; DDIT4; DMTN; NCK2; APP; NTRK3; AKAP9; RICTOR; SH2D3C; RASSF2; PRKAA1	1	0.769512367296911
Brain_Anterior_cingulate_cortex_BA24	GOBP_REGULATION_OF_PEPTIDYL_THREONINE_PHOSPHORYLATION	0.320610687022901	0.561615819503426	0.101713902282311	-0.318663357316962	-1.09755861631213	18	PRKAG2; AXIN1; DDIT4; DMTN; CALM3; APP; SIRT2; CALM1	1	0.561615819503426
Brain_Anterior_cingulate_cortex_BA24	GOBP_REGULATION_OF_PEPTIDYL_TYROSINE_PHOSPHORYLATION	0.0601659751037344	0.2138526815786	0.266350657088526	0.242993451356242	1.3311089066966	103	PARP14; ABI1; PARP9; SOCS1; IL6R; TGFB1; STAT3; UNC119; CSF3; SHC1; ERRFI1; TSG101; EGFR; FYN; IQGAP1; FCGR1A; HAX1; HPX; GPRC5B; IL6ST; PPP2R1A; VEGFA; CD24; TP53; HSF1; PTK6; ICAM1; CLCF1; MVP; PTPN1; NTRK2; CD40; THBS4; IL12A; IL6; CD81; PAK2; GHRL; CTF1; AGT; TNFRSF1A; SOCS3; RACK1; ABL1	1	0.2138526815786
Brain_Anterior_cingulate_cortex_BA24	GOBP_REGULATION_OF_PH	0.876190476190476	0.949244880010052	0.0494904866135495	-0.184483626252784	-0.726149832568053	28	SLC9A5; SLC4A10; SLC9A1; SLC4A8; SLC4A3; SLC9A7	1	0.949244880010052
Brain_Anterior_cingulate_cortex_BA24	GOBP_REGULATION_OF_PHAGOCYTOSIS	0.119587628865979	0.319470920054464	0.184706471207739	0.336154274777219	1.33275672845478	27	APPL2; MERTK; F2RL1; SPHK1; IL15RA; CCL2; LMAN2; IL1B; FGR; DNM2; PLSCR1; RACK1; CSK; RAB31; FCER1G	1	0.319470920054464
Brain_Anterior_cingulate_cortex_BA24	GOBP_REGULATION_OF_PHOSPHATASE_ACTIVITY	0.002973692695242	0.0281253110441241	0.431707695803346	-0.347278734875606	-1.68225140398409	66	IGFBP3; PHACTR4; PPP1R7; CNST; LMTK2; GPLD1; GSK3B; RIMBP2; RCAN2; CSRNP2; PPP2R2D; PPP4R2; PPARGC1B; LMTK3; RBM26; DLG3; ENSA; RRP1B; PHACTR3; PPP6R2; SLC39A10; CALM3; PHACTR1; FKBP1B; ZCCHC9; CALM1; PPP1R9B; PPP6R1; IGBP1; HTT; WNK1; IKBKB; ARFGEF3; NUAK1; PCIF1; ARPP19; EIF2AK2; ROCK1; PPP1R1A	1	0.0281253110441241
Brain_Anterior_cingulate_cortex_BA24	GOBP_REGULATION_OF_PHOSPHATIDYLINOSITOL_3_KINASE_ACTIVITY	0.868085106382979	0.94708624760448	0.0550211117163117	0.189130742229373	0.703939673777315	22	SOCS1; TGFB1; PIK3IP1; CISH	1	0.94708624760448
Brain_Anterior_cingulate_cortex_BA24	GOBP_REGULATION_OF_PHOSPHATIDYLINOSITOL_3_KINASE_SIGNALING	0.576763485477178	0.773879828110472	0.0736212741014394	0.204592602622237	0.937323698397952	46	CAT; RGL2; F2R; ENTPD5; SOX9; PIK3IP1; CSF3; F2RL1; EGFR; FYN; HAX1	1	0.773879828110472
Brain_Anterior_cingulate_cortex_BA24	GOBP_REGULATION_OF_PHOSPHOLIPASE_ACTIVITY	0.151898734177215	0.362040716103397	0.16440575583821	0.335256308539892	1.26852059028358	23	PLCG1; GNA13; EGFR; SELE; PHB2; PLAA; ANXA1; NTRK2; CCN1; FGF2	1	0.362040716103397
Brain_Anterior_cingulate_cortex_BA24	GOBP_REGULATION_OF_PHOSPHOLIPASE_C_ACTIVITY	0.518828451882845	0.73484291943117	0.0795564677235957	0.28406991038195	0.96192959906982	16	PLCG1; EGFR; SELE; PHB2; NTRK2; FGF2	1	0.73484291943117
Brain_Anterior_cingulate_cortex_BA24	GOBP_REGULATION_OF_PHOSPHOLIPID_METABOLIC_PROCESS	0.734251968503937	0.879126440361258	0.059221919380382	-0.274873371820001	-0.794572653783027	10	ABCA3; MTMR4; FABP3	1	0.879126440361258
Brain_Anterior_cingulate_cortex_BA24	GOBP_REGULATION_OF_PHOSPHOPROTEIN_PHOSPHATASE_ACTIVITY	0.158095238095238	0.370090677091817	0.152144922367565	-0.275613717704685	-1.23723739934051	47	IGFBP3; PHACTR4; PPP1R7; LMTK2; GSK3B; RCAN2; PPP2R2D; PPP4R2; ENSA; PHACTR3; PPP6R2; SLC39A10; CALM3; PHACTR1; FKBP1B; CALM1; PPP1R9B; PPP6R1; IGBP1; HTT; IKBKB; NUAK1; ARPP19; EIF2AK2; ROCK1; PPP1R1A	1	0.370090677091817
Brain_Anterior_cingulate_cortex_BA24	GOBP_REGULATION_OF_PHOSPHORUS_METABOLIC_PROCESS	0.455497382198953	0.684095755892527	0.0768736734126542	-0.146260003886778	-1.00751819499913	581	FLCN; DUSP7; CCNH; PKD2; TTBK1; P2RX7; CDC25B; PTPRO; TYRO3; SMPD3; PIP5KL1; IGFBP3; SNX9; MAP3K9; MLST8; GPS2; CCNA1; OPRD1; PHACTR4; MAP3K21; PSRC1; SLC8A1; INPP5J; SLC8A3; NUP93; GRM4; CAMK1; PPP1R7; INSR; CCNP; DAXX; PPP1R9A; CDK5; SLIT2; VLDLR; ADIPOR2; EPHA10; EEF1A2; MADD; MAP2K6; SPTBN4; SH3BP5L; SIRT1; CNST; HEXIM1; NTSR1; CDK5R2; ABCA3; LMTK2; GPLD1; LDB2; CAMKK2; GSK3B; PRKAG2; CCK; NOS1; RIMBP2; ZFYVE28; FLOT1; PAK3; LMO4; RCAN2; CSRNP2; FIZ1; ATPSCKMT; DBF4B; KNDC1; FXR1; PRKCE; PIP4K2B; TESC; MCM7; FGF9; GPD1L; PPP2R2D; PPP4R2; AXIN1; MTMR4; SMAD4; EPHA7; PPARGC1B; GIT1; CEP43; RAP1A; LMTK3; RBM26; FNIP1; DLG3; ENSA; TLR9; PPARGC1A; ADCY1; CCNQ; DVL1; CAMK2N2; DGKZ; ATG14; FBXW7; HUS1; RELN; IRS1; RRP1B; LILRA5; FABP3; DDIT4; ADARB1; SOCS7; CDKN2D; APLNR; S100A12; PARD6A; PHACTR3; OGT; PPP6R2; DMTN; DUSP19; NCK2; PRKCZ; SLC39A10; PPIA; DDRGK1; TDGF1; DUSP8; MMP9; MAP2K5; CALM3; APP; DIPK2A; SIRT2; PIH1D1; MAP2K1; ZBTB7A; INKA2; PHACTR1; RAD50; NTRK3; PIK3R2; NF2; FKBP1B; KIDINS220; KIT; PIN1; H19; AKAP9; PFKFB2; NSMF; DBNDD1; ADRA2B; CBL; GSTZ1; ZCCHC9; CCNO; SMG5; IRAK3; PHIP; DUSP9; CALM1; EEF2K; VAC14; ATM; RICTOR; SH2D3C; EDN3; MAP4K2; HIPK2; CCNE2; MAP4K4; ALKAL2; RGS14; PPP1R9B; ENPP2; JMJD8; UCHL1; MARK2; PPP6R1	1	0.684095755892527
Brain_Anterior_cingulate_cortex_BA24	GOBP_REGULATION_OF_PLASMA_LIPOPROTEIN_PARTICLE_LEVELS	0.439024390243902	0.668704693248541	0.0826646449123753	-0.239486424933713	-1.01123300995762	36	BMP1; ABCA7; VLDLR; DGAT1; GPIHBP1; GPLD1	1	0.668704693248541
Brain_Anterior_cingulate_cortex_BA24	GOBP_REGULATION_OF_PLATELET_ACTIVATION	0.908713692946058	0.963133304913917	0.0517405459873163	0.195502810743285	0.647907365312972	15	TLR4; APOE; FCER1G; NOS3; SERPINE2; CD9; F11R; PDGFA; PRKCD; PDGFRA; C1QTNF1; PRKCA; PDPN; THBD; DMTN	1	0.963133304913917
Brain_Anterior_cingulate_cortex_BA24	GOBP_REGULATION_OF_PLATELET_DERIVED_GROWTH_FACTOR_RECEPTOR_SIGNALING_PATHWAY	0.0578034190790191	0.210782272414256	0.321775918075361	-0.482706114873151	-1.50782366376714	13	HIP1; NDRG4; PTPN12; F7; LRIG2; APOD; CBL; HIP1R	1	0.210782272414256
Brain_Anterior_cingulate_cortex_BA24	GOBP_REGULATION_OF_POLYSACCHARIDE_BIOSYNTHETIC_PROCESS	0.473029045643154	0.700802184673153	0.0840745577910723	0.29535935479474	0.978837596544229	15	SELENOS; PPP1R3D; TGFB1; PPP1R3G	1	0.700802184673153
Brain_Anterior_cingulate_cortex_BA24	GOBP_REGULATION_OF_POLYSACCHARIDE_METABOLIC_PROCESS	0.571129707112971	0.770640347487959	0.0745500777420554	0.273306503855775	0.925482094614217	16	SELENOS; PPP1R3D; TGFB1; PPP1R3G	1	0.770640347487959
Brain_Anterior_cingulate_cortex_BA24	GOBP_REGULATION_OF_POSITIVE_CHEMOTAXIS	0.232217573221757	0.461512756848275	0.129442887745046	0.37744089350503	1.18492435402116	12	S1PR1; F3; F2RL1; VEGFA; CXCL12	1	0.461512756848275
Brain_Anterior_cingulate_cortex_BA24	GOBP_REGULATION_OF_POSTSYNAPSE_ORGANIZATION	0.00090135865997627	0.0118485489191324	0.477270815362862	-0.455929259221238	-1.93805850508755	37	TANC2; GRIN2B; LRRTM1; PPP1R9A; CDK5; ARHGAP44; PTPRS; PAK3; LZTS3; ITPKA; EPHA7; SIPA1L1; RELN; CUX2; LRFN1; WNT7A; LRRTM2; LRRC4B; EEF2K	1	0.0118485489191324
Brain_Anterior_cingulate_cortex_BA24	GOBP_REGULATION_OF_POSTSYNAPTIC_MEMBRANE_NEUROTRANSMITTER_RECEPTOR_LEVELS	0.469111969111969	0.69956678880784	0.0806388495950661	-0.259253689747556	-0.989988299152465	25	ADAM22; ARHGAP44; CACNG2; FRRS1L; CPT1C; RAP1A; GRIP2; PRKCZ; CACNG7; TAMALIN; ERBIN; CACNG4	1	0.69956678880784
Brain_Anterior_cingulate_cortex_BA24	GOBP_REGULATION_OF_POSTSYNAPTIC_MEMBRANE_POTENTIAL	1.46081976423248e-06	6.73946736172872e-05	0.643551836150722	-0.502306890848577	-2.32261289195614	53	HCRT; P2RX7; GLRB; GRIN2B; SLC8A3; PPP1R9A; CDK5; GABRA1; NTSR1; GRIN2A; GRIA3; SHANK2; GSK3B; TMEM25; GRIA1; GABRB2; NETO1; MPP2; CHRNB2; CACNB3; P2RX5; DVL1; RELN; GABRA5; CUX2; CHRNA4; PRKCZ; APP; GRIN2D; SH3GL1; STX1A; WNT7A	0.00599812595193856	6.73946736172872e-05
Brain_Anterior_cingulate_cortex_BA24	GOBP_REGULATION_OF_POSTSYNAPTIC_NEUROTRANSMITTER_RECEPTOR_ACTIVITY	0.267716535433071	0.50275018031617	0.115240003147781	-0.401588792868271	-1.16086716863873	10	SHISA9; NPTX1; AKAP9; CNIH2; CACNG4; SRC; DLGAP3; NPTX2; DLGAP4	1	0.50275018031617
Brain_Anterior_cingulate_cortex_BA24	GOBP_REGULATION_OF_POTASSIUM_ION_TRANSMEMBRANE_TRANSPORTER_ACTIVITY	9.59598874636348e-05	0.0019220063313448	0.538434096309916	-0.667138011419821	-2.22249634638692	16	NETO2; KCNAB1; LRRC55; RNF207; AMIGO1; ATP1B1; KCNC2; NETO1; KLHL24	0.394011297925685	0.0019220063313448
Brain_Anterior_cingulate_cortex_BA24	GOBP_REGULATION_OF_POTASSIUM_ION_TRANSPORT	5.63934439018285e-05	0.00124490043366079	0.557332238758646	-0.517615306503488	-2.18563404811165	36	HCRT; NETO2; KCNAB1; DPP6; DRD1; LRRC55; RNF207; AMIGO1; ATP1B1; NOS1; KCNC2; NETO1; KLHL24; KCNH2; KCNAB2; VAMP2; AKAP9; KCNIP3; KCNAB3; KCNIP1; EDN3; WNK1; ADCYAP1; ADRA2A; KIF5B; VIP	0.231551480660908	0.00124490043366079
Brain_Anterior_cingulate_cortex_BA24	GOBP_REGULATION_OF_PRESYNAPSE_ORGANIZATION	0.00487490664699054	0.0406011494777751	0.407017918923954	-0.587096559207896	-1.83390692103115	13	CLSTN3; SLITRK5; LRRTM1; SLITRK1; SLITRK3; LRFN3; APP; WNT7A; LRRC4B; MDGA1	1	0.0406011494777751
Brain_Anterior_cingulate_cortex_BA24	GOBP_REGULATION_OF_PRODUCTION_OF_MOLECULAR_MEDIATOR_OF_IMMUNE_RESPONSE	4.62935673727048e-05	0.00106787296422655	0.557332238758646	0.433720217987541	2.08978105396924	58	TLR4; HFE; TMBIM6; MAVS; FOXP3; TRPM4; TGFB1; TLR3; NR4A3; LILRB1; F2RL1; KLK5; HLA.A; HMOX1; TNFRSF1B; HPX; GPRC5B; XBP1; CLCF1; IL1B; CD40; HLA.E; PARP3; IL6; HLA.F; CD81; MAD2L2; TNFSF13; RSAD2; BCL10; TNFSF4	0.190081387632326	0.00106787296422655
Brain_Anterior_cingulate_cortex_BA24	GOBP_REGULATION_OF_PRODUCTION_OF_SMALL_RNA_INVOLVED_IN_GENE_SILENCING_BY_RNA	0.0526315789473684	0.202915740054361	0.282013350011725	0.522548178860306	1.54892229115279	10	TGFB1; STAT3; EGFR; ZC3H12A; RIPK1; TP53; IL6	1	0.202915740054361
Brain_Anterior_cingulate_cortex_BA24	GOBP_REGULATION_OF_PROGRAMMED_NECROTIC_CELL_DEATH	0.364372469635628	0.602057690271182	0.09754492162472	0.358577466315233	1.06288501835777	10	CFLAR; RIPK1; BIRC3; TP53; YBX3	1	0.602057690271182
Brain_Anterior_cingulate_cortex_BA24	GOBP_REGULATION_OF_PROTEASOMAL_PROTEIN_CATABOLIC_PROCESS	0.640167364016736	0.820472233692411	0.0687943095604775	0.182041965556648	0.895889268792455	64	HFE; TRIB1; PSME1; ARAF; CLU; NFE2L2; RHBDF1; TRIM39; MDM2; PSME2; TAF9; CSNK1D; TRIB3; RNF185; VCP; MARCHF7; ECSCR; CCAR2; GNA12; PSMC4	1	0.820472233692411
Brain_Anterior_cingulate_cortex_BA24	GOBP_REGULATION_OF_PROTEASOMAL_UBIQUITIN_DEPENDENT_PROTEIN_CATABOLIC_PROCESS	0.93446088794926	0.972843916308231	0.0513223330421143	0.145822361240439	0.676470373303776	49	HFE; TRIB1; ARAF; CLU; NFE2L2; TRIM39; MDM2; TAF9; CSNK1D; TRIB3	1	0.972843916308231
Brain_Anterior_cingulate_cortex_BA24	GOBP_REGULATION_OF_PROTEIN_ACETYLATION	0.00759700369941539	0.054139834063336	0.407017918923954	-0.435086174935458	-1.7383498986357	29	FLCN; CAMK1; SIRT1; KLF15; GSK3B; NOS1; DIP2A; SMAD4; CTCF; PPARGC1A; PIH1D1; PAXIP1; DIP2B; KMT2A; SDR16C5; PRKAA1; ZNF451; CTBP1	1	0.054139834063336
Brain_Anterior_cingulate_cortex_BA24	GOBP_REGULATION_OF_PROTEIN_AUTOPHOSPHORYLATION	0.860995850622407	0.944243846863142	0.0542315935495841	0.206503562403256	0.715323818872879	17	ERRFI1; PPP2R5A; IQGAP1; VEGFA; MVP; TNKS1BP1; IMPACT	1	0.944243846863142
Brain_Anterior_cingulate_cortex_BA24	GOBP_REGULATION_OF_PROTEIN_BINDING	0.784518828451883	0.908413510892112	0.0589694466690997	0.162525340903162	0.832224328702129	78	SPON1; HFE; TMBIM6; SNAPIN; MITD1; TRIM21; PPARA; DTX3L; CSF3; AMFR; TRIB3; MAPRE1; CDKN1A; GTF2F1; CTHRC1; PTPRF; WFIKKN2; ANXA2; HSF1; RAMP1; ACTB	1	0.908413510892112
Brain_Anterior_cingulate_cortex_BA24	GOBP_REGULATION_OF_PROTEIN_CATABOLIC_PROCESS	0.877513711151737	0.949606454041646	0.0475434194201301	-0.139743725388984	-0.79804275029521	145	GFAP; LRP2; SNX9; ZYG11B; HMGCR; RNF144A; ATXN3; EEF1A2; NSF; GRIN2A; GPLD1; GSK3B; WAC; KEAP1; MAPK9; QRICH2; AXIN1; HACE1; RAB26; RDX; DVL1; VPS11; FBXW7; SHH; TRIM67; IDE; SGSM3; EGLN2; SMARCC1; OGT; LRIG2	1	0.949606454041646
Brain_Anterior_cingulate_cortex_BA24	GOBP_REGULATION_OF_PROTEIN_CONTAINING_COMPLEX_ASSEMBLY	0.645788336933045	0.823485796939383	0.0699458736501659	0.157498993595985	0.924308072256027	159	CAPZA1; TMOD3; TLR4; RPA1; FERMT2; GSN; CLU; LGALS3; ABCA1; CAPG; RAP1B; TRIOBP; TGFB1; ADD3; PIEZO1; KANK1; DDB1; COTL1; SOX9; RPS3; RNF4; RHOC; CSF3; SH3GLB1; SAR1A; ARPC4; HAX1; RIOK3; BCL2L11; FBLIM1; FCHSD1; MAPRE1; TMSB4X; H3.3B; PFN1; VEGFA; WASF2; TP53; VCP; AJUBA; HSF1; ICAM1; TWF2; BAK1; TRIM9; PSMC4; HSPA5; IMPACT; ARPC5L; MSN; DACT1; GTF2H3; CDC42EP4; CTTN; WAS; RACK1; ABL1; CDH5; BAX; THRA; ABI2; KANK3; CLDN7; BIRC2; PLEKHG2; CDC42EP5; HSPA1A; PARP1; APOE; CUL4A	1	0.823485796939383
Brain_Anterior_cingulate_cortex_BA24	GOBP_REGULATION_OF_PROTEIN_CONTAINING_COMPLEX_DISASSEMBLY	0.209745762711864	0.433425315397542	0.138022242496643	0.261972835394067	1.18875541269421	44	CAPZA1; TMOD3; GSN; CIB1; CAPG; TRIOBP; ADD3; TMEM39A; CALCOCO2; WDR1; OGFOD1; F2RL1	1	0.433425315397542
Brain_Anterior_cingulate_cortex_BA24	GOBP_REGULATION_OF_PROTEIN_DEACETYLATION	0.627155172413793	0.811310377419986	0.0713052987340038	0.241607504258693	0.877352031508618	20	FOXP3; KDM5A; BRMS1; VEGFA; TP53; PRKD2; CCAR2	1	0.811310377419986
Brain_Anterior_cingulate_cortex_BA24	GOBP_REGULATION_OF_PROTEIN_DEPHOSPHORYLATION	0.270833333333333	0.506473536405759	0.111918316325105	-0.238018208893887	-1.1155888534724	56	IGFBP3; PHACTR4; PPP1R7; LMTK2; GSK3B; RCAN2; PPP2R2D; PPP4R2; ENSA; PHACTR3; PPP6R2; SLC39A10; PPIA; CALM3; PHACTR1; FKBP1B; PIN1; NSMF; CALM1; PPP1R9B; PPP6R1; IGBP1; HTT; IKBKB; NUAK1; ARPP19; EIF2AK2; ROCK1; PPP1R1A	1	0.506473536405759
Brain_Anterior_cingulate_cortex_BA24	GOBP_REGULATION_OF_PROTEIN_DEPOLYMERIZATION	0.19327731092437	0.414194487816003	0.143758989039275	0.297270256155521	1.20226785896097	30	CAPZA1; TMOD3; GSN; CIB1; CAPG; TRIOBP; ADD3; WDR1; F2RL1	1	0.414194487816003
Brain_Anterior_cingulate_cortex_BA24	GOBP_REGULATION_OF_PROTEIN_EXPORT_FROM_NUCLEUS	0.437022900763359	0.666573562605628	0.0838361057159929	-0.304119315911302	-1.01313979552759	16	RANGAP1; CAMK1; CDK5; GSK3B	1	0.666573562605628
Brain_Anterior_cingulate_cortex_BA24	GOBP_REGULATION_OF_PROTEIN_IMPORT	0.000375949579790366	0.00580319163390692	0.49849310876659	0.555904256746963	2.15238480167716	24	MDFIC; SMO; MAVS; RAB23; NUTF2; TGFB1; ZC3H12A; FLNA; TPR; JUP; BAG3; RBM22	1	0.00580319163390692
Brain_Anterior_cingulate_cortex_BA24	GOBP_REGULATION_OF_PROTEIN_KINASE_ACTIVITY	0.330357142857143	0.569416053267152	0.109684061970549	0.163699050513086	1.05014176585819	292	DAG1; TLR4; GSTP1; FERMT2; TRIB1; MDFIC; ERBB2; BCCIP; TNIK; PRRC1; ARAF; CLU; ABI1; SDC4; CIB1; LPAR3; F2R; CXCL10; MAP3K5; TRAF4; CCND3; GPRC5C; EMP2; SOCS1; RHOA; HERC5; IL6R; TGFB1; DAZAP2; CASP3; TLR3; MAP3K14; CSF1; RPS3; PRKAG1; UNC119; MT3; SHC1; TGFBR2; SASH1; ERRFI1; DNAJC3; CCNT1; TSG101; EGFR; XRCC6; FYN; SESN2; DUSP18; GADD45A; HEG1; IQGAP1; MAPKAPK2; FCGR1A; RIPK1; LATS2; GPRC5B; TRIB3; PPP2R1A; CDKN1A; PHB2; EGR1; TPD52L1; VEGFA; DUSP5; HIPK3; CNPPD1; CD24; AJUBA; SERTAD1; PTK6; GDF15; MAPKAPK3; MAP3K8; ACTB; MVP; ANKRD54; PTPN1; ADORA2B; TNFRSF10B; IL1B; NTRK2; CD40; RGS3; CCNG1; CCN1; FGF2; MLKL; INPP5K	1	0.569416053267152
Brain_Anterior_cingulate_cortex_BA24	GOBP_REGULATION_OF_PROTEIN_LOCALIZATION	0.190909090909091	0.411050197835725	0.151148761385484	0.171966689286729	1.12005035917124	332	DAG1; YAP1; TLR4; HFE; FERMT2; CPT1A; SLC7A11; FBXO4; MDFIC; ERBB2; OAZ2; SMO; GSN; ORMDL3; MAVS; REST; LGALS3; CIB1; EMD; RAB9A; RAB23; NUTF2; RHBDF1; F2R; CTNNA1; PARP9; SHISA6; RNF31; GPR137B; TRIM21; UCP2; BBC3; TRPM4; TGFB1; LMAN1; SLC25A5; DTX3L; MIDN; SH3GLB1; SQSTM1; F2RL1; SAR1A; TSG101; EGFR; HLA.DRB1; ZC3H12A; DERL2; NR1H3; FYN; SESN2; PFKL; RER1; PPP2R5A; FLNA; TRIM68; TPR; PICALM; PCM1; JUP; IQGAP1; GLUD1; LEPROT; SLC8B1; XPO4; BAG3; HAX1; PER2; LATS2; TRIM14; WLS; TMEM231; RBM22; GLIS2; TP53BP2; SNX33; GNL3; ITPR3; SYTL4; TP53; STOM; VCP; KHDC3L; PARL; TMBIM1; ANXA1; ACTB; STAC3; SUMO3; PPARD; HIF1A; PTPN1; TRIM22; ARC; IL1B; RHBDF2; TCIRG1; INPP5K; WRAP53; SWAP70; VAMP8; HPS4; MSN; GJA1; PPID; IL12A; PCK2; NGFR; GPC1; IL6; CD81; HTRA2	1	0.411050197835725
Brain_Anterior_cingulate_cortex_BA24	GOBP_REGULATION_OF_PROTEIN_LOCALIZATION_TO_CELL_PERIPHERY	0.812889812889813	0.92086777083899	0.0570059526582387	0.173944393714051	0.784698828954026	42	DAG1; LGALS3; CIB1; TGFB1; SQSTM1; EGFR; RER1; PPP2R5A; PICALM; TMBIM1; ACTB; STAC3	1	0.92086777083899
Brain_Anterior_cingulate_cortex_BA24	GOBP_REGULATION_OF_PROTEIN_LOCALIZATION_TO_CELL_SURFACE	0.916349809885931	0.966245849586534	0.0473534245254193	-0.221900261025565	-0.66330244079678	11	ABCA7; GPD1L; KCNAB2; LRIG2	1	0.966245849586534
Brain_Anterior_cingulate_cortex_BA24	GOBP_REGULATION_OF_PROTEIN_LOCALIZATION_TO_MEMBRANE	0.409937888198758	0.641709862350019	0.0919686140000427	0.206144714940714	1.03279530760071	70	DAG1; SLC7A11; ERBB2; GSN; LGALS3; CIB1; SHISA6; BBC3; TGFB1; SQSTM1; EGFR; FYN; RER1; PPP2R5A; PICALM; TP53BP2; TP53; STOM; TMBIM1; ACTB; STAC3; INPP5K; VAMP8; GPC1; CD81; RACK1; CSK; EZR	1	0.641709862350019
Brain_Anterior_cingulate_cortex_BA24	GOBP_REGULATION_OF_PROTEIN_LOCALIZATION_TO_NUCLEUS	6.47347054275305e-05	0.00139162670411225	0.538434096309916	0.437011379591576	2.08839099513348	55	YAP1; FERMT2; FBXO4; MDFIC; SMO; ORMDL3; MAVS; RAB23; NUTF2; CTNNA1; PARP9; TGFB1; DTX3L; ZC3H12A; FYN; SESN2; FLNA; TPR; JUP; BAG3; LATS2; RBM22; GLIS2	0.26580070048544	0.00139162670411225
Brain_Anterior_cingulate_cortex_BA24	GOBP_REGULATION_OF_PROTEIN_LOCALIZATION_TO_PLASMA_MEMBRANE	0.702991452991453	0.861636688353106	0.0652353056017703	0.199515290472208	0.860471253716297	37	LGALS3; CIB1; TGFB1; SQSTM1; EGFR; RER1; PPP2R5A; PICALM; TMBIM1; ACTB; STAC3; VAMP8; RACK1; CSK; EZR	1	0.861636688353106
Brain_Anterior_cingulate_cortex_BA24	GOBP_REGULATION_OF_PROTEIN_LOCALIZATION_TO_SYNAPSE	0.0494296577946768	0.196989572052652	0.282013350011725	-0.514508901225889	-1.53796578885269	11	CLSTN3; ARHGAP44; RAP1A; DVL1; PRKCZ; WNT7A; CNIH2; STX7; TAMALIN	1	0.196989572052652
Brain_Anterior_cingulate_cortex_BA24	GOBP_REGULATION_OF_PROTEIN_MATURATION	0.239669421487603	0.470852940013445	0.126253987849115	0.297419962513024	1.15564682173954	25	SPON1; GSN; BCL2L12; ENO1; IFT52	1	0.470852940013445
Brain_Anterior_cingulate_cortex_BA24	GOBP_REGULATION_OF_PROTEIN_MODIFICATION_BY_SMALL_PROTEIN_CONJUGATION_OR_REMOVAL	0.333333333333333	0.571707045391256	0.104343952581949	0.197066803339209	1.06804992321474	97	PARP10; FAM107A; FBXO4; PTTG1IP; ARRDC3; TRIM21; GORASP1; DTX3L; RPS3; WFS1; NXN; SQSTM1; SASH1; NMI; ZC3H12A; AIMP2; FYN; UBXN2A; SPHK1; PER2; BIRC3; TRIB3; PLAA; EGR1; GNL3; VCP; MARCHF7	1	0.571707045391256
Brain_Anterior_cingulate_cortex_BA24	GOBP_REGULATION_OF_PROTEIN_MODIFICATION_PROCESS	0.634032634032634	0.816349324345561	0.0747385227439092	0.13783112162015	0.961564756688965	594	WDFY2; P2RY1; PARP10; DAG1; PPP1R8; FAM107A; TLR4; GSTP1; HFE; CRY2; FERMT2; TRIB1; DOCK7; FBXO4; MDFIC; ERBB2; BCCIP; PARP14; TNIK; PRRC1; PTTG1IP; ARAF; MAVS; CLU; ABI1; SDC4; LGALS3; CIB1; LPAR3; PLXNB2; F2R; PPP2R2B; FOXP3; PARP9; CXCL10; MAP3K5; JARID2; TRAF4; ARRDC3; CCND3; GPRC5C; MYOZ1; EMP2; SOCS1; RHOA; TRIM21; HERC5; IL6R; TGFB1; DAZAP2; CASP3; FAXDC2; TLR3; GORASP1; MAP3K14; CSF1; PYGO2; DTX3L; SOX9; RPS3; STAT3; PRKAG1; UNC119; WFS1; NXN; MT3; CSF3; KDM5A; PLPP3; SHC1; TGFBR2; SQSTM1; SASH1; ERRFI1; DNAJC3; CCNT1; TSG101; NMI; ZNF274; EGFR; PPIL4; HLA.DRB1; ZC3H12A; XRCC6; AIMP2; FYN; BRMS1; UBXN2A; SESN2; PPP2R5A; DUSP18; RTF1; GADD45A; HEG1; SPHK1; IQGAP1; MAPKAPK2; FCGR1A; RIPK1; AASS; PTBP1; HAX1; PER2; LATS2; GNAI2; BIRC3; HPX; CSNK1D; GPRC5B; TRIB3; IL6ST; PPP2R1A; CDKN1A; PHB2; PLAA; EGR1; TPD52L1; VEGFA; DUSP5; HIPK3; GNL3; CNPPD1; CD24; TP53; ANKLE2; WDR61; VCP; PRKD2; MARCHF7; AJUBA; HSF1; SERTAD1; PTK6; ICAM1; PLAUR; RAMP1; GDF15; MAPKAPK3; MAP3K8; CLCF1; BAK1; ACTB; MVP; ANKRD54; HIF1A; PTPN1; TINF2; ADORA2B; TNFRSF10B; RELA; IL1B; CCAR2; NTRK2; CD40; RGS3; INHBA; CCNG1; TNKS1BP1; CCN1; FGF2; MLKL; INPP5K; THBS4	1	0.816349324345561
Brain_Anterior_cingulate_cortex_BA24	GOBP_REGULATION_OF_PROTEIN_PHOSPHORYLATION	0.602771362586605	0.794280877657446	0.0768736734126542	0.143774828240864	0.96016885457982	428	WDFY2; P2RY1; DAG1; TLR4; GSTP1; HFE; FERMT2; TRIB1; DOCK7; MDFIC; ERBB2; BCCIP; PARP14; TNIK; PRRC1; ARAF; MAVS; CLU; ABI1; SDC4; CIB1; LPAR3; PLXNB2; F2R; PARP9; CXCL10; MAP3K5; TRAF4; CCND3; GPRC5C; EMP2; SOCS1; RHOA; HERC5; IL6R; TGFB1; DAZAP2; CASP3; FAXDC2; TLR3; MAP3K14; CSF1; SOX9; RPS3; STAT3; PRKAG1; UNC119; MT3; CSF3; PLPP3; SHC1; TGFBR2; SQSTM1; SASH1; ERRFI1; DNAJC3; CCNT1; TSG101; EGFR; PPIL4; HLA.DRB1; ZC3H12A; XRCC6; FYN; SESN2; PPP2R5A; DUSP18; GADD45A; HEG1; SPHK1; IQGAP1; MAPKAPK2; FCGR1A; RIPK1; HAX1; LATS2; HPX; CSNK1D; GPRC5B; TRIB3; IL6ST; PPP2R1A; CDKN1A; PHB2; EGR1; TPD52L1; VEGFA; DUSP5; HIPK3; CNPPD1; CD24; TP53; PRKD2; AJUBA; HSF1; SERTAD1; PTK6; ICAM1; PLAUR; GDF15; MAPKAPK3; MAP3K8; CLCF1; BAK1; ACTB; MVP; ANKRD54; PTPN1; ADORA2B; TNFRSF10B; IL1B; NTRK2; CD40; RGS3; INHBA; CCNG1; TNKS1BP1; CCN1; FGF2; MLKL; INPP5K; THBS4	1	0.794280877657446
Brain_Anterior_cingulate_cortex_BA24	GOBP_REGULATION_OF_PROTEIN_POLYMERIZATION	0.343570057581574	0.582211579211697	0.0978773277424561	-0.21400340555483	-1.07174304068686	77	TTBK1; SNX9; PSRC1; INPP5J; ADD2; PPP1R9A; SLIT2; SPTBN4; SPTB; RASA1; PAK3; PRKCE; SPTBN5; SPIRE2; EML2; RDX; SPTBN2; C15orf62; EVL; DMTN; ARPC1A; NCK2; ELN; STMN1; AKAP9; RICTOR; MKKS; HIP1R; SLAIN2; GBA2; STMN2	1	0.582211579211697
Brain_Anterior_cingulate_cortex_BA24	GOBP_REGULATION_OF_PROTEIN_POLYUBIQUITINATION	0.322175732217573	0.562676970006532	0.107140237276725	0.35230462338719	1.10601245246408	12	PARP10; FBXO4; SASH1; NMI; PLAA; MARCHF7	1	0.562676970006532
Brain_Anterior_cingulate_cortex_BA24	GOBP_REGULATION_OF_PROTEIN_SERINE_THREONINE_KINASE_ACTIVITY	0.455508474576271	0.684095755892527	0.0873098257637931	0.165896060032686	0.997895545363276	183	TLR4; GSTP1; FERMT2; TRIB1; MDFIC; ERBB2; BCCIP; TNIK; CIB1; LPAR3; CXCL10; MAP3K5; CCND3; RHOA; HERC5; TGFB1; DAZAP2; CASP3; RPS3; PRKAG1; SHC1; SASH1; CCNT1; TSG101; EGFR; SESN2; DUSP18; GADD45A; HEG1; IQGAP1; MAPKAPK2; RIPK1; LATS2; TRIB3; PPP2R1A; CDKN1A; TPD52L1; VEGFA; DUSP5; HIPK3; CNPPD1; CD24; AJUBA; SERTAD1; GDF15; MAPKAPK3; ACTB; PTPN1; ADORA2B; IL1B; CD40; RGS3; CCNG1; FGF2; MLKL; INPP5K; GADD45B	1	0.684095755892527
Brain_Anterior_cingulate_cortex_BA24	GOBP_REGULATION_OF_PROTEIN_STABILITY	0.207112970711297	0.430163355849708	0.138022242496643	0.208970630276048	1.14777871068851	105	FAM107A; FBXO4; SMO; GSN; USP3; CLU; PEX19; DDOST; TRIM21; CASP3; CTNND1; TRIM39; WFS1; MT3; PLPP3; SH3GLB1; DPM2; MDM2; CMTM6; FLNA; TAF9; BAG3; MFSD1; CDKN1A; PHB2; AHSP; PFN1; RAB21; TP53; PPIB; MARCHF7; CCAR2; RNF139; IFI30; PIM1; CDKN2AIP; HPS4; DACT1; CD81	1	0.430163355849708
Brain_Anterior_cingulate_cortex_BA24	GOBP_REGULATION_OF_PROTEIN_SUMOYLATION	0.409448818897638	0.64118873012727	0.0891647117820678	-0.35972948697217	-1.03986505209628	10	RASD2; PIAS4; TOLLIP; SAE1	1	0.64118873012727
Brain_Anterior_cingulate_cortex_BA24	GOBP_REGULATION_OF_PROTEIN_TARGETING	0.519230769230769	0.734905735422799	0.0806388495950661	0.221934879703936	0.957162650192078	37	ERBB2; CIB1; RNF31; LMAN1; SH3GLB1; FYN; LEPROT; BAG3; HAX1; STOM; PARL; INPP5K; HPS4; HTRA2	1	0.734905735422799
Brain_Anterior_cingulate_cortex_BA24	GOBP_REGULATION_OF_PROTEIN_TARGETING_TO_MEMBRANE	0.624045801526718	0.808816938468656	0.0655321029282414	-0.288791668249107	-0.87910255962278	12	CDK5; C2CD5; CACNB3; MTCL1; DMTN	1	0.808816938468656
Brain_Anterior_cingulate_cortex_BA24	GOBP_REGULATION_OF_PROTEIN_TARGETING_TO_MITOCHONDRION	0.530487804878049	0.741130631789476	0.0768736734126542	0.246327231634136	0.95374515156817	24	RNF31; LMAN1; SH3GLB1; LEPROT; BAG3; HAX1; PARL; HPS4; HTRA2	1	0.741130631789476
Brain_Anterior_cingulate_cortex_BA24	GOBP_REGULATION_OF_PROTEIN_TYROSINE_KINASE_ACTIVITY	0.813953488372093	0.921049215570621	0.0577308549299813	0.172889358476698	0.784347228636381	45	ABI1; UNC119; SHC1; ERRFI1; TSG101; FYN; FCGR1A; GPRC5B; CD24; PTK6; MVP; PTPN1; NTRK2; PAK2; GHRL; AGT; RACK1	1	0.921049215570621
Brain_Anterior_cingulate_cortex_BA24	GOBP_REGULATION_OF_PROTEOLYSIS	0.0212130551243623	0.109024294101615	0.352487857583619	0.211884421162856	1.34671400792872	253	EGLN3; SPON1; HFE; TRIB1; GSN; PSME1; BCL2L12; ARAF; CSTB; CLU; REST; PAPLN; SERPINB6; NFE2L2; RHBDF1; F2R; APH1A; MAP3K5; PERP; TRIM21; BBC3; ENO1; TNFSF10; CFLAR; FABP1; RPS3; F3; STAT3; IFT52; TRIM39; MT3; TRADD; PSMB8; SERPINH1; ADRM1; PSMB9; HDAC1; TRIAP1; BCL2L13; ZC3H12A; MDM2; FYN; TNFRSF1B; PICALM; PSME2; TAF9; RIPK1; BCL2L11; BIRC3; CSNK1D; TRIB3; ARL6IP1; SNX33; VEGFA; RNF185; WFIKKN2; SENP1; TP53; VCP; ANXA2; MARCHF7; HSF1; PARL; RPS27L; PLAUR; SERPINB1; PSME4; ECSCR; BAK1; ASPH; TNFRSF10B; IL1B; CCAR2; TFPI2; IFI16; CASP10; CAST; GNA12; CCN1; SERPINB9; PSMC4; RNF139; APLP2; NGFR; HTRA2; MTM1; TIMP3; PAK2; SERPINE1; SOX7; VSIR; RGN; BCL10; SGTA; AGT	1	0.109024294101615
Brain_Anterior_cingulate_cortex_BA24	GOBP_REGULATION_OF_RAS_PROTEIN_SIGNAL_TRANSDUCTION	0.787476280834915	0.910041544922083	0.0542315935495841	-0.164384801493345	-0.819348537935896	75	FLCN; RASGRF2; MADD; ARHGAP44; RASA1; RASGRF1; FLOT1; RASGEF1A; STMN3; EPOR; RDX; SYNGAP1; CCDC125; TRIM67; SGSM3; OGT; IQSEC1; STMN1; CBL; RASAL1; MAP4K4; RALGPS1; DENND4B; ARFGEF3; PSD; MMD2; RASA2	1	0.910041544922083
Brain_Anterior_cingulate_cortex_BA24	GOBP_REGULATION_OF_REACTIVE_OXYGEN_SPECIES_BIOSYNTHETIC_PROCESS	0.0228567276994884	0.114450882846463	0.352487857583619	0.402396826040464	1.61427712389269	29	TLR4; CLU; CTNS; PPARA; CFLAR; DDAH2; HBB; ZC3H12A; FYN; ICAM1; IL1B; TRAP1; CLCN3; DNM2; TSPO; RGN	1	0.114450882846463
Brain_Anterior_cingulate_cortex_BA24	GOBP_REGULATION_OF_REACTIVE_OXYGEN_SPECIES_METABOLIC_PROCESS	0.00019172738270144	0.00343769708896119	0.518848077743792	0.396235962327114	1.97530627163521	69	TLR4; GSTP1; PRCP; CLU; PLIN5; NFE2L2; SELENOS; CTNS; TGFB1; PPARA; CFLAR; ROMO1; STK17A; MT3; TGFBR2; DDAH2; HBB; F2RL1; EGFR; ZC3H12A; GNAI3; FYN; GADD45A; RIPK1; GNAI2; CDKN1A; TP53; PARL; ICAM1; GCH1; HIF1A; IL1B; TRAP1; CLCN3; DNM2; TSPO; RGN; AGT	0.787232633372112	0.00343769708896119
Brain_Anterior_cingulate_cortex_BA24	GOBP_REGULATION_OF_RECEPTOR_INTERNALIZATION	0.479007633587786	0.704994030482473	0.0789209638180035	-0.294542829933584	-0.981236793851208	16	INSR; FLOT1; ANKRD13D; NECAB2; LRRTM2; ATXN2	1	0.704994030482473
Brain_Anterior_cingulate_cortex_BA24	GOBP_REGULATION_OF_RECEPTOR_MEDIATED_ENDOCYTOSIS	0.932584269662921	0.971629284759187	0.0458620343117985	-0.158351733852012	-0.673119608755648	37	INSR; HIP1; AAK1; FLOT1; SNAP91; ANKRD13D; NECAB2; LRRTM2; CBL; ATXN2; DNAJC6; HIP1R	1	0.971629284759187
Brain_Anterior_cingulate_cortex_BA24	GOBP_REGULATION_OF_RECEPTOR_RECYCLING	0.265748031496063	0.501452857225567	0.115734447701689	-0.402969823911443	-1.16485929597236	10	ACHE; NSF; BVES; ARAP1	1	0.501452857225567
Brain_Anterior_cingulate_cortex_BA24	GOBP_REGULATION_OF_RECEPTOR_SIGNALING_PATHWAY_VIA_STAT	0.140461215932914	0.345971057360855	0.170932335370056	0.323002205877571	1.29212368810029	28	NOTCH1; PARP14; F2R; ADIPOR1; SOCS1; IL6R; BCL3; GADD45A; LEPROT; PPP2R1A	1	0.345971057360855
Brain_Anterior_cingulate_cortex_BA24	GOBP_REGULATION_OF_REGULATED_SECRETORY_PATHWAY	0.0494296577946768	0.196989572052652	0.282013350011725	-0.312826357912799	-1.43138928133636	51	SCAMP5; CDK5; SYT3; CD177; CDK5R2; GSK3B; CACNA1I; SLC4A8; GIT1; RAB15; CACNA1G; RAP1A; ADCY1; DVL1; DOC2A; SYT12; CNR1; SYT4; APBA1; CALM3; STX1A; SYT17; WNT7A	1	0.196989572052652
Brain_Anterior_cingulate_cortex_BA24	GOBP_REGULATION_OF_RELEASE_OF_CYTOCHROME_C_FROM_MITOCHONDRIA	0.0398164285898392	0.169591551649253	0.321775918075361	0.438744028519813	1.57343976077185	19	CLU; BBC3; TNFSF10; TRIAP1; BCL2L11; TP53; PLAUR; BAK1	1	0.169591551649253
Brain_Anterior_cingulate_cortex_BA24	GOBP_REGULATION_OF_RELEASE_OF_SEQUESTERED_CALCIUM_ION_INTO_CYTOSOL	0.302857142857143	0.543739146729965	0.105125131597001	-0.267556955707973	-1.10170146414787	33	PKD2; SLC8A1; DRD1; NTSR1; NOS1; PRKCE; TMEM38A; RYR2; APLNR; CALM3; JPH3; FKBP1B; JPH4; CALM1	1	0.543739146729965
Brain_Anterior_cingulate_cortex_BA24	GOBP_REGULATION_OF_RENAL_SYSTEM_PROCESS	0.195378151260504	0.416739059260068	0.142901149386948	0.403286096650338	1.23332331709815	11	F2R; EMP2; F2RL1; GNAI2; INPP5K; GJA1; AGT	1	0.416739059260068
Brain_Anterior_cingulate_cortex_BA24	GOBP_REGULATION_OF_REPRODUCTIVE_PROCESS	0.913135593220339	0.965328204367331	0.0524827622635459	0.15757045338618	0.715008214732421	44	P2RY1; NOTCH1; CIB1; SOX9; GPR3; VEGFA; SYDE1; INHBA; B4GALT1; GJA1; NANOS2; RGN; TIMP1; MSX1; OXTR; SNAI1; INHBB; OVGP1; NKX3.1; CALR; NUPR1	1	0.965328204367331
Brain_Anterior_cingulate_cortex_BA24	GOBP_REGULATION_OF_RESPONSE_TO_BIOTIC_STIMULUS	9.21851619861381e-09	9.96084934513376e-07	0.747739663149885	0.399362276750711	2.30364828635639	134	TSPAN6; TLR4; HMGB2; TRIB1; APPL2; PARP14; PSME1; MAVS; MR1; PARP9; SOCS1; TRAFD1; TRIM21; NRAS; HERC5; PSMB3; PSMB2; DTX3L; PSMB8; LILRB1; TRAF3IP2; IRF3; F2RL1; SASH1; RPS19; PSMB9; IFI35; NMI; KLK5; HLA.A; HLA.DRB1; ZC3H12A; XRCC6; MED1; NR1H3; PSMD6; FYN; PSMB1; IRF1; PSME2; RIOK3; BIRC3; HPX; IKBKE; NLRC5; NECTIN2; RELB; PSME4; PTPN1; RELA; NONO; IFI16; MICA; SERPINB9; PSMC4; HLA.E; PSMD13; POLR3C; HTRA1; IL12A; HLA.F; FGR; IRF7; PLSCR1; STAT1; PAK2; BCL10; UFD1; SOCS3; SIN3A; NFKB1; APOBEC3G; DDX60; MUC1; DHX58; BIRC2; PSMD11; PSPC1; STING1; APOE; FCER1G; SEC14L1	3.78512275115083e-05	9.96084934513376e-07
Brain_Anterior_cingulate_cortex_BA24	GOBP_REGULATION_OF_RESPONSE_TO_CYTOKINE_STIMULUS	0.000292614534601995	0.00474891414654463	0.49849310876659	0.368747492048795	1.88242406618137	76	TLR4; GSTP1; PARP14; MAVS; LIFR; PARP9; TRAF1; RNF31; SOCS1; CSF1; SPPL2A; TRADD; IRF3; F2RL1; MED1; NR1H3; TICAM2; SPHK1; TAF9; RIPK1; BIRC3; HPX; IKBKE; NLRC5; CD24; LRRC70; MAPK7; HIF1A; PTPN1; OTULIN; IL6; CASP4; IRF7; STAT1; TNFRSF1A; SOCS3; RACK1; CXCR4; OTUD4; IFIH1; BIRC2; HSPA1A	1	0.00474891414654463
Brain_Anterior_cingulate_cortex_BA24	GOBP_REGULATION_OF_RESPONSE_TO_DNA_DAMAGE_STIMULUS	0.203665987780041	0.427531976393071	0.137250779610133	0.224790779933382	1.16501004637143	82	ACKR3; FBXO4; PTTG1IP; BCL2L12; CLU; PARP9; H2AX; DTX3L; RPS3; POLH; DDX39B; TRIAP1; EGFR; MDM2; MCL1; TAF9; POT1; TP53; KHDC3L; CXCL12; MARCHF7; HSF1; CCAR2; KMT5A; WRAP53; PARP3; MAD2L2; WAS; MSX1; ABL1; MUC1; UBR5; PCNA; SNAI1; BCLAF1; PARP1; CUL4A; PPP4C; CRY1; RFWD3; NKX3.1	1	0.427531976393071
Brain_Anterior_cingulate_cortex_BA24	GOBP_REGULATION_OF_RESPONSE_TO_ENDOPLASMIC_RETICULUM_STRESS	0.108786610878661	0.298381980138799	0.195789002148949	0.294617457191752	1.31378669351028	41	TMBIM6; CLU; NFE2L2; SELENOS; WFS1; DNAJC3; NR1H3; DDIT3; BCL2L11; XBP1; RNF185; ATF6; BAK1; PTPN1; MANF; HSPA5; BFAR; SGTA; RACK1; BAX	1	0.298381980138799
Brain_Anterior_cingulate_cortex_BA24	GOBP_REGULATION_OF_RESPONSE_TO_EXTERNAL_STIMULUS	3.9515203025802e-06	0.000144716333831739	0.610526878385931	0.266965793267409	1.74540638522031	338	MDK; TSPAN6; TLR4; GSTP1; HMGB2; NOTCH1; TRIB1; APPL2; PARP14; PSME1; BBS4; MAVS; NFE2L2; F2R; FOXP3; PARP9; CXCL10; SELENOS; KREMEN1; S1PR1; MYOZ1; SOCS1; TRAFD1; TRIM21; NRAS; HERC5; IL6R; PSMB3; TGFB1; TLR3; CSF1; PSMB2; PPARA; DTX3L; SCARF1; METRNL; F3; MT3; TRADD; TGFBR2; PSMB8; LILRB1; MMP28; TRAF3IP2; IRF3; F2RL1; SASH1; RPS19; PSMB9; IFI35; NMI; KLK5; EGFR; HLA.A; HLA.DRB1; ZC3H12A; XRCC6; SELE; TUBB2B; MED1; NR1H3; PSMD6; LTA; FYN; TNFRSF1B; VKORC1; PSMB1; FLNA; IRF1; SPHK1; MGLL; MYD88; PSME2; SLC8B1; RIPK1; RIOK3; BIRC3; HPX; GPRC5B; IL6ST; NT5E; IKBKE; TMSB4X; C2CD4B; VEGFA; NLRC5; PTPRF; NECTIN2; PRKD2; CXCL12; RELB; PLAUR; SBNO2; PSME4; MAPK7; CCL2; ANXA1; KIAA0319; SEMA4B; PPARD; PTPN1; RELA; NONO; IL1B; IFI16; MICA; TNFAIP6; OTULIN; FGF2; SERPINB9; PSMC4; THBS4; HLA.E; GP1BA; PSMD13; SWAP70; POLR3C; VAMP8; GJA1; HTRA1; IL12A; IL6; HLA.F; CD81; CASP4; FGR; IRF7; PLSCR1; STAT1; PAK2; SERPINE1; GHRL; SPAAR; BCL10; AGT; TGM2; HAMP; TNFRSF1A; UFD1; SOCS3; BBS2; SIN3A; TNFSF4; CDH5; LDLR; NFKB1; APOBEC3G; CXCR4; DDX60; CHD8	0.0162249423623943	0.000144716333831739
Brain_Anterior_cingulate_cortex_BA24	GOBP_REGULATION_OF_RESPONSE_TO_EXTRACELLULAR_STIMULUS	0.206477732793522	0.430135753856013	0.135740943810425	0.405578848380012	1.20220516402148	10	BBS4; PPARA; MT3; MED1	1	0.430135753856013
Brain_Anterior_cingulate_cortex_BA24	GOBP_REGULATION_OF_RESPONSE_TO_INTERFERON_GAMMA	0.00480521952981221	0.0404074397853646	0.407017918923954	0.588225666354711	1.87035230871462	13	PARP14; PARP9; SOCS1; MED1; NR1H3; HPX; NLRC5; STAT1; SOCS3	1	0.0404074397853646
Brain_Anterior_cingulate_cortex_BA24	GOBP_REGULATION_OF_RESPONSE_TO_OXIDATIVE_STRESS	0.0852390852390852	0.259445280942686	0.222056046145248	0.296313835490585	1.33673247379605	42	TLR4; SLC7A11; REST; NFE2L2; NR4A3; FYN; MCL1; SESN2; RIPK1; P4HB; MAPK7; GCH1; HIF1A; NONO; TRAP1; SELENON; HTRA2; ATF4; PYCR1; RACK1; SESN3; PARP1; HSPB1	1	0.259445280942686
Brain_Anterior_cingulate_cortex_BA24	GOBP_REGULATION_OF_RESPONSE_TO_REACTIVE_OXYGEN_SPECIES	0.524896265560166	0.737625555219962	0.0785029047348687	0.276465756114819	0.957671326102567	17	NFE2L2; NR4A3; SESN2; RIPK1; GCH1; TRAP1; PYCR1; RACK1; SESN3	1	0.737625555219962
Brain_Anterior_cingulate_cortex_BA24	GOBP_REGULATION_OF_RESPONSE_TO_STRESS	3.86835198423267e-08	3.52965627716874e-06	0.719512826338911	0.262731692377741	1.80530057385767	511	MDK; ACKR3; TSPAN6; TLR4; GSTP1; RPA1; HMGB2; FERMT2; APPL2; SLC7A11; FBXO4; DUSP15; PARP14; PSME1; EFHD1; PTTG1IP; FZD7; BCL2L12; TMBIM6; NEK6; MAVS; CLU; CHCHD2; REST; NFE2L2; F2R; FOXP3; PARP9; MAP3K5; SELENOS; KREMEN1; TRAF4; TRAF1; MYOZ1; SOCS1; NUP43; TRAFD1; TRIM21; NRAS; HERC5; PSMB3; H2AX; ZKSCAN3; ENO1; TLR3; KANK1; NR4A3; PSMB2; PPARA; DTX3L; SCARF1; METRNL; PRMT1; RPS3; F3; POLH; DDX39B; WFS1; TRADD; PLPP3; PSMB8; LILRB1; TRAF3IP2; IRF3; F2RL1; SASH1; ERRFI1; RPS19; DNAJC3; PSMB9; IFI35; NMI; TRIAP1; KLK5; EGFR; HLA.A; HLA.DRB1; ZC3H12A; XRCC6; SELE; MED1; MDM2; NR1H3; PSMD6; LTA; FYN; MCL1; SESN2; TNFRSF1B; VKORC1; GADD45A; PSMB1; FLNA; TPR; IRF1; DDIT3; TNFRSF12A; SPHK1; MGLL; FOXO1; MYD88; PSME2; MAPKAPK2; AMFR; TAF9; RIPK1; BAG3; RIOK3; BCL2L11; BIRC3; DNAJB1; HPX; GPRC5B; IL6ST; NT5E; NUP214; ACTG1; IKBKE; XBP1; TMSB4X; MYLK; NUP155; C2CD4B; TPD52L1; VEGFA; POT1; HIPK3; NLRC5; RNF185; PTPRF; NECTIN2; TP53; KHDC3L; CXCL12; MARCHF7; RELL1; AJUBA; HSF1; P4HB; RELB; PLAUR; MLC1; SBNO2; PSME4; MAPK7; NUP107; ATF6; ANXA1; BAK1; LMNA; GCH1; KIAA0319; PPARD; HIF1A; PTPN1; RELA; YBX3; NONO; IL1B; CCAR2; KMT5A; IFI16; MICA; TRAP1; TNFAIP6; OTULIN; FGF2; MANF; SERPINB9; PSMC4; PHLPP1; HLA.E; HSPA5; GADD45B; GP1BA; PSMD13; WRAP53; POLR3C; VAMP8; BFAR; GJA1; SELENON; PARP3; HTRA1; IL12A; DACT1; IL6; HLA.F; CD81; CASP4; FGR; HTRA2; ATF4; MAD2L2; IRF7; PLSCR1; STAT1; PAK2; PYCR1; SERPINE1; GHRL; BCL10; SGTA; AGT; TGM2; HAMP; TNFRSF1A; UFD1; WAS; SOCS3; RACK1; MSX1; EZR; SIN3A; TNFSF4; ABL1; CDH5; BAX; LDLR; NFKB1	0.000158834532472593	3.52965627716874e-06
Brain_Anterior_cingulate_cortex_BA24	GOBP_REGULATION_OF_RESPONSE_TO_WOUNDING	0.0757894736842105	0.242361042793901	0.237793834423688	0.273375628289485	1.35452429819603	67	MDK; FERMT2; NFE2L2; F2R; KREMEN1; MYOZ1; KANK1; SCARF1; F3; PLPP3; F2RL1; VKORC1; FLNA; TNFRSF12A; ACTG1; XBP1; MYLK; PTPRF; PLAUR; ANXA1; KIAA0319; FGF2; GP1BA; GJA1	1	0.242361042793901
Brain_Anterior_cingulate_cortex_BA24	GOBP_REGULATION_OF_RHO_PROTEIN_SIGNAL_TRANSDUCTION	0.908396946564885	0.963133304913917	0.047925896705813	-0.170022371830182	-0.694177840384638	32	FLCN; RASGRF2; RASGRF1; FLOT1	1	0.963133304913917
Brain_Anterior_cingulate_cortex_BA24	GOBP_REGULATION_OF_RIG_I_SIGNALING_PATHWAY	0.856870229007634	0.94248839011662	0.0506004243853618	-0.229701226478509	-0.699227014996728	12	PUM2; ZCCHC3; PUM1	1	0.94248839011662
Brain_Anterior_cingulate_cortex_BA24	GOBP_REGULATION_OF_RNA_SPLICING	0.184486373165618	0.403490100931486	0.147331213699377	0.240894018266918	1.18772270509035	65	C9orf78; TMBIM6; PUF60; RBM8A; REST; RBM42; PRDX6; QKI; NCBP1; CIRBP; AHNAK; RBM3; RBM15; KHDRBS1; RBM12; PTBP1; RBM7; RBM22	1	0.403490100931486
Brain_Anterior_cingulate_cortex_BA24	GOBP_REGULATION_OF_RUFFLE_ASSEMBLY	0.334600760456274	0.573187638394147	0.0988903007520636	-0.367960295215857	-1.09990389738596	11	COBL; RCC2; RDX; EVL	1	0.573187638394147
Brain_Anterior_cingulate_cortex_BA24	GOBP_REGULATION_OF_RYANODINE_SENSITIVE_CALCIUM_RELEASE_CHANNEL_ACTIVITY	0.0184154825454541	0.0998863557881564	0.352487857583619	-0.552212296527527	-1.68097385314378	12	PKD2; NOS1; CALM3; JPH3; FKBP1B; JPH4; CALM1	1	0.0998863557881564
Brain_Anterior_cingulate_cortex_BA24	GOBP_REGULATION_OF_SECRETION	0.018735160918698	0.100557608800228	0.352487857583619	-0.222850503128711	-1.35936849117101	225	HCRT; SIRT4; SMPD3; C2CD2L; AACS; ACHE; SCAMP5; HMGCR; PPP1R9A; CDK5; SYT3; CACNA1E; RHOT1; CACNA2D2; RBP4; MAP2K6; NSF; APBB1; CD177; GOLPH3L; NTSR1; GNAS; CDK5R2; GPLD1; PAM; GSK3B; NPY5R; CCK; CADPS; SGK1; CACNA1I; PRKCE; KCNC2; LLGL2; CRHBP; SMAD4; SLC4A8; GIT1; CHRNB2; RAB2B; RAB15; CACNA1G; KCNJ11; CRHR1; RAP1A; PPP3CB; RAB26; ENSA; ADCY1; DVL1; DOC2A; CPLX3; IRS1; SYT12; ASIC1; MPC2; ICA1; CNR1; CLASP2; PARD6A; CHRNA4; SYT4; PPIA; APBA1; CALM3; HRH3; TAC1; VAMP2; FKBP1B; NNAT; STX1A; SYT17; PFKFB2; WNT7A; ADRA2B; MYH10; GRK2; MAOB; LLGL1; CALM1; VSNL1	1	0.100557608800228
Brain_Anterior_cingulate_cortex_BA24	GOBP_REGULATION_OF_SENSORY_PERCEPTION	0.0436582611165767	0.179980743117133	0.321775918075361	-0.478144526378592	-1.56327220628139	15	OPRD1; ZFHX2; NTSR1; CCK; SLC9A1; ATPSCKMT; CACNB3	1	0.179980743117133
Brain_Anterior_cingulate_cortex_BA24	GOBP_REGULATION_OF_SIGNALING_RECEPTOR_ACTIVITY	0.00162043282880843	0.018058724084959	0.45505986738723	-0.346076719967347	-1.72033914961133	74	GRIN2B; SHISA9; NETO2; LRRC7; CDK5; RASGRF2; GRIA4; GRIA2; GRIN2A; GRIA3; SHANK2; CACNG2; LYNX1; ZFYVE28; RASGRF1; GRIA1; CRHBP; NETO1; SLC6A9; KLHL24; DLG3; PPARGC1A; DUT; FBXW7; RELN	1	0.018058724084959
Brain_Anterior_cingulate_cortex_BA24	GOBP_REGULATION_OF_SIGNAL_TRANSDUCTION_BY_P53_CLASS_MEDIATOR	0.94560669456067	0.977625213656346	0.0502948063662358	0.137383361718089	0.684328067785618	68	RPA1; PTTG1IP; BCL2L12; MTA2; PRKAG1; HDAC1; TRIAP1; POU4F1; MDM2; TAF9; TP53BP2; TP53; MARCHF7; PRKAB1; CDK2; KMT5A; TP53INP1; CHD4	1	0.977625213656346
Brain_Anterior_cingulate_cortex_BA24	GOBP_REGULATION_OF_SKELETAL_MUSCLE_TISSUE_DEVELOPMENT	0.789473684210526	0.91081173008385	0.0571258510018113	0.258364493318619	0.765836604418802	10	MEGF10; TGFB1; NIBAN2; YBX3; MTM1	1	0.91081173008385
Brain_Anterior_cingulate_cortex_BA24	GOBP_REGULATION_OF_SMALL_GTPASE_MEDIATED_SIGNAL_TRANSDUCTION	0.146435452793834	0.355331296385186	0.159646701919906	-0.21664311884948	-1.20856829339926	130	FLCN; RAP1GAP; MCF2; ARHGAP20; SLIT2; RHOT1; RASGRF2; MADD; ARHGAP44; ARHGAP39; ARHGEF7; ARHGDIG; ARHGAP21; RASA1; RASGRF1; FLOT1; RALGAPA1; RASGEF1A; SOS1; STMN3; EPOR; SIPA1L1; RAP1GAP2; RDX; SYNGAP1; CCDC125; SOS2; RELN; PLEKHG5; ARAP1; TRIM67; SGSM3; OGT; IQSEC1; RHOBTB2; FAM13B; STMN1; PIK3R2; CBL; RASAL1; ARHGEF9; FGD1; MAP4K4; RALGPS1; ARHGAP36; DENND4B; ARFGEF3; GARNL3; PSD; MMD2; ABR; RASA2; PREX1; ARAP2; ERBIN; RHOB; NET1; RACGAP1; ABL2; ARHGEF4; CADM4	1	0.355331296385186
Brain_Anterior_cingulate_cortex_BA24	GOBP_REGULATION_OF_SMALL_MOLECULE_METABOLIC_PROCESS	0.00257894460921818	0.0252724261705247	0.431707695803346	0.260310919789297	1.56150417793881	177	P2RY1; APPL2; CPT1A; SLC7A11; OAZ2; ACADL; ERLIN2; PSME1; NQO1; ACACB; PLIN5; ODC1; REST; PMVK; PFKFB4; ADIPOR1; SELENOS; PPP1R3D; NUP43; ENTPD5; PSMB3; ENO1; PPP1R3G; NR4A3; DDB1; PSMB2; LONP2; PPARA; SOX9; FABP1; MIDN; PRKAG1; GPAM; PSMB8; PSMB9; AK4; NR1H3; PSMD6; SESN2; IDI1; PSMB1; TPR; FABP5; EPHX2; PSME2; TRIB3; NUP214; ADM; TMSB4X; NUP155; SEC14L2; EGR1; ERLIN1; H6PD; PDK1; TP53; VCP; PSME4; NUP107; ANXA1; PPARD; HIF1A; HMGCS1; IL1B; INPP5K; PSMC4; CLCN2	1	0.0252724261705247
Brain_Anterior_cingulate_cortex_BA24	GOBP_REGULATION_OF_SMOOTHENED_SIGNALING_PATHWAY	0.797008547008547	0.913600528759658	0.059221919380382	0.196255369083455	0.78730877643821	29	INTU; SMO; CTNNA1; RAB34; KIF7; GLIS2; TULP3; VCP; CHSY1	1	0.913600528759658
Brain_Anterior_cingulate_cortex_BA24	GOBP_REGULATION_OF_SMOOTH_MUSCLE_CELL_DIFFERENTIATION	0.0416034947753243	0.173425329489829	0.321775918075361	-0.508075406958089	-1.54661799437014	12	SIRT1; DNMT1; FGF9; FOXO4; SHH; KIT	1	0.173425329489829
Brain_Anterior_cingulate_cortex_BA24	GOBP_REGULATION_OF_SMOOTH_MUSCLE_CONTRACTION	0.70377358490566	0.861655428650062	0.059221919380382	-0.23607822515614	-0.833569101738101	19	CHRM3; ATP2B1; DOCK5	1	0.861655428650062
Brain_Anterior_cingulate_cortex_BA24	GOBP_REGULATION_OF_SODIUM_ION_TRANSMEMBRANE_TRANSPORT	0.000796938352711534	0.0106935584190639	0.477270815362862	-0.528385847193211	-2.03551750738992	26	NETO2; SCN3B; SCN4B; ATP1B1; FGF12; NOS1; SLC9A1; PRKCE; TESC; GPD1L; NETO1; KLHL24; FXYD6	1	0.0106935584190639
Brain_Anterior_cingulate_cortex_BA24	GOBP_REGULATION_OF_SODIUM_ION_TRANSMEMBRANE_TRANSPORTER_ACTIVITY	0.00155404788344408	0.017434209315359	0.45505986738723	-0.527503646330519	-1.96807017766563	23	NETO2; SCN3B; SCN4B; ATP1B1; FGF12; SLC9A1; PRKCE; TESC; GPD1L; NETO1; KLHL24; FXYD6	1	0.017434209315359
Brain_Anterior_cingulate_cortex_BA24	GOBP_REGULATION_OF_SODIUM_ION_TRANSPORT	0.000196054894209967	0.00348485452652001	0.518848077743792	-0.496218540960089	-2.06463699189529	35	P2RX7; SLC8A1; NETO2; SCN3B; SCN4B; SPTBN4; ATP1B1; FGF12; NOS1; SLC9A1; PRKCE; TESC; GPD1L; NETO1; KLHL24	0.805001395626123	0.00348485452652001
Brain_Anterior_cingulate_cortex_BA24	GOBP_REGULATION_OF_SPHINGOLIPID_BIOSYNTHETIC_PROCESS	0.708502024291498	0.864006329593374	0.062249042949858	0.276399763779453	0.819296234695734	10	ORMDL3; SPHK1; CCN1; TNFRSF1A; RACK1; ORMDL2	1	0.864006329593374
Brain_Anterior_cingulate_cortex_BA24	GOBP_REGULATION_OF_SPINDLE_ASSEMBLY	0.380252100840336	0.615175384574634	0.0972150808846466	0.340917530736648	1.04258873131842	11	EML3; RNF4; TPR; HNRNPU; HSPA1A; CHMP2A	1	0.615175384574634
Brain_Anterior_cingulate_cortex_BA24	GOBP_REGULATION_OF_SPINDLE_ORGANIZATION	0.790606653620352	0.911056168378344	0.0554793308704233	-0.238753099480849	-0.762218086937244	14	FSD1; PSRC1	1	0.911056168378344
Brain_Anterior_cingulate_cortex_BA24	GOBP_REGULATION_OF_SPROUTING_ANGIOGENESIS	0.542372881355932	0.75021468637518	0.0778840111977068	0.265216847894013	0.951130286857397	19	VEGFA; FGF2; GHRL; SMAD1; RHOJ; S100A1; SLC39A12; KLF4; JCAD; ADAMTS9; ITGA5; CEMIP2; EPN2; TJP1; EPN1; GLUL; CREB3L1; JMJD8; SYNJ2BP	1	0.75021468637518
Brain_Anterior_cingulate_cortex_BA24	GOBP_REGULATION_OF_STEM_CELL_DIFFERENTIATION	0.000477171317112006	0.00702245673140465	0.49849310876659	0.467219014359915	2.04899556574154	39	YAP1; NOTCH1; PSME1; REST; NFE2L2; PSMB3; PSMB2; SOX9; TCF3; PSMB8; PSMB9; LMO2; PSMD6; PSMB1; PSME2; FOXC1; HSPA9; PSME4; PSMC4; PSMD13; HNRNPU; ABL1; KDM3A	1	0.00702245673140465
Brain_Anterior_cingulate_cortex_BA24	GOBP_REGULATION_OF_STEM_CELL_PROLIFERATION	0.0153387934613794	0.0887057548625686	0.380730400722792	0.510633978415979	1.72913047168096	16	NR2E1; YAP1; HMGB2; FERMT2; ZFP36L1	1	0.0887057548625686
Brain_Anterior_cingulate_cortex_BA24	GOBP_REGULATION_OF_STEROID_BIOSYNTHETIC_PROCESS	0.217021276595745	0.442866669363127	0.135740943810425	0.269405660799705	1.17133346982243	38	ERLIN2; ACACB; REST; PMVK; GPAM; IDI1; ADM; SEC14L2; EGR1; ERLIN1; H6PD; HMGCS1; CLCN2; IGFBP7; MVD; TSPO; NFKB1; SNAI1; APOE; NR0B1	1	0.442866669363127
Brain_Anterior_cingulate_cortex_BA24	GOBP_REGULATION_OF_STEROID_METABOLIC_PROCESS	0.186046511627907	0.405143760546173	0.147331213699377	0.268550725569457	1.21833419479709	45	ACADL; ERLIN2; ACACB; REST; PMVK; GPAM; IDI1; EPHX2; ADM; SEC14L2; EGR1; ERLIN1; H6PD; HMGCS1; CLCN2; IGFBP7; MVD; TSPO; AGT; NFKB1; SNAI1; APOE; NR0B1	1	0.405143760546173
Brain_Anterior_cingulate_cortex_BA24	GOBP_REGULATION_OF_STEROL_TRANSPORT	0.200743494423792	0.42552750487087	0.131457611642763	-0.342888969090212	-1.23325795025081	20	GPS2; ABCA7; SIRT1; ABCA3; YJEFN3; SHH; ABCA8	1	0.42552750487087
Brain_Anterior_cingulate_cortex_BA24	GOBP_REGULATION_OF_STRESS_ACTIVATED_PROTEIN_KINASE_SIGNALING_CASCADE	0.0338765833844713	0.151800220502953	0.321775918075361	0.287308536138847	1.40997756223001	66	TLR4; GSTP1; DUSP15; FZD7; MAP3K5; TRAF4; TRAF1; TLR3; PRMT1; F2RL1; SASH1; EGFR; ZC3H12A; GADD45A; SPHK1; FOXO1; MYD88; RIPK1; TPD52L1; VEGFA; HIPK3; RELL1	1	0.151800220502953
Brain_Anterior_cingulate_cortex_BA24	GOBP_REGULATION_OF_STRIATED_MUSCLE_CELL_DIFFERENTIATION	0.33130081300813	0.570603837113271	0.103576326612592	0.280227342476136	1.08500171682362	24	NOTCH1; BHLHE41; FZD7; TGFB1; PPARA; DDX39B	1	0.570603837113271
Brain_Anterior_cingulate_cortex_BA24	GOBP_REGULATION_OF_STRIATED_MUSCLE_CONTRACTION	0.154285714285714	0.364917709019092	0.154190966581424	-0.307045830795503	-1.26430217615839	33	SLC8A1; SLC8A3; RNF207; ATP1B1; NOS1; SLC9A1; EHD3; TMEM38A; RYR2; CALM3; FKBP1B; AKAP9; GRK2; CALM1	1	0.364917709019092
Brain_Anterior_cingulate_cortex_BA24	GOBP_REGULATION_OF_SUBSTRATE_ADHESION_DEPENDENT_CELL_SPREADING	0.12396694214876	0.3273342294786	0.181383128498408	0.33368056456817	1.307511447333	26	MDK; FERMT2; CIB1; TRIOBP; S100A10; KANK1; LIMS1; FLNA; UNC13D; P4HB	1	0.3273342294786
Brain_Anterior_cingulate_cortex_BA24	GOBP_REGULATION_OF_SUPEROXIDE_ANION_GENERATION	0.047062200727732	0.191513772237926	0.321775918075361	0.532339158807537	1.62799140018704	11	GSTP1; TGFB1; F2RL1; EGFR; GNAI3; GNAI2	1	0.191513772237926
Brain_Anterior_cingulate_cortex_BA24	GOBP_REGULATION_OF_SUPEROXIDE_METABOLIC_PROCESS	0.0774058577405858	0.244295504906107	0.234392647294686	0.418089036362271	1.41575085718407	16	GSTP1; NFE2L2; TGFB1; F2RL1; EGFR; GNAI3; GNAI2; GCH1	1	0.244295504906107
Brain_Anterior_cingulate_cortex_BA24	GOBP_REGULATION_OF_SUPRAMOLECULAR_FIBER_ORGANIZATION	0.604602510460251	0.795672406394164	0.0716527366829457	0.162182348477534	0.935519228774681	134	CAPZA1; TMOD3; FERMT2; GSN; CLU; SORBS3; SDC4; CIB1; S1PR1; CAPG; RHOA; TRIOBP; S100A10; ADD3; KANK1; COTL1; PXN; RPS3; RHOC; CSF3; WDR1; F2RL1; ARPC4; FLNA; HAX1; FCHSD1; ARHGEF15; MAPRE1; ACTG1; TMSB4X; PFN1; WASF2; CXCL12; ICAM1	1	0.795672406394164
Brain_Anterior_cingulate_cortex_BA24	GOBP_REGULATION_OF_SYNAPSE_ASSEMBLY	9.62922804767554e-06	0.000292871187879672	0.593325476396405	-0.51577674857945	-2.24529676647113	42	SLIT1; CLSTN3; SLITRK5; LRRTM1; FLRT3; PPP1R9A; LRRTM3; AMIGO1; SLITRK1; PTPRS; SLITRK3; LHFPL4; FLRT2; EPHA7; CHRNB2; CUX2; LRFN3; APP; LRFN1; WNT7A; LRRTM2; LRRC4B; EEF2K; ADGRB1; LRTM2; NECTIN1; MDGA1	0.0395376103637558	0.000292871187879672
Brain_Anterior_cingulate_cortex_BA24	GOBP_REGULATION_OF_SYNAPSE_STRUCTURE_OR_ACTIVITY	2.24100960505936e-05	0.000578716065306525	0.575610261071129	-0.383668784233135	-1.97944814333547	90	TANC2; GRIN2B; SLIT1; CLSTN3; SLITRK5; LRRTM1; FLRT3; CAMK1; CDH8; PPP1R9A; CDK5; LRRTM3; CAMKV; AMIGO1; ARHGAP44; ADGRL1; SLITRK1; PTPRS; SLITRK3; SLC17A7; LHFPL4; PAK3; LZTS3; ITPKA; FLRT2; EPHA7; CHRNB2; SIPA1L1; CTTNBP2; SYNGAP1; RELN; CUX2; LRFN3; APP; NFATC4; LRFN1; WNT7A; LRRTM2; LRRC4B; EEF2K; ADGRB1; LRTM2; NECTIN1	0.0920158543837374	0.000578716065306525
Brain_Anterior_cingulate_cortex_BA24	GOBP_REGULATION_OF_SYNAPTIC_PLASTICITY	8.30635115373332e-06	0.000264386649901	0.593325476396405	-0.422590098409027	-2.1006853353203	74	ABHD6; GRIN2B; SHISA9; SLC8A3; PPP1R9A; CDK5; RASGRF2; NRGN; GRIN2A; SHANK2; GSK3B; SLC4A10; RASGRF1; GRIA1; CYP46A1; ITPKA; PPFIA3; NETO1; MPP2; SYNGR1; PPP3CB; SIPA1L1; ADCY1; SYNGAP1; RELN; SYT12; CALB1; LZTS1; PRKCZ; BRSK1; APP; NFATC4; GRIN2D; VAMP2; JPH3; JPH4; KIT; NSMF; LRRTM2	0.034105877837229	0.000264386649901
Brain_Anterior_cingulate_cortex_BA24	GOBP_REGULATION_OF_SYNAPTIC_TRANSMISSION_GABAERGIC	0.370722433460076	0.607416724575847	0.0928481214159878	-0.349143427248216	-1.04365666994512	11	NPY5R; PRKCE; PHF24; CNR1; TAC1	1	0.607416724575847
Brain_Anterior_cingulate_cortex_BA24	GOBP_REGULATION_OF_SYNAPTIC_TRANSMISSION_GLUTAMATERGIC	0.267045454545455	0.502548253029022	0.112843355675562	-0.31469069286359	-1.17408357671467	23	GRM4; CDK5; DRD1; SHANK2; CACNG2; DGKZ; RELN; CNR1; CACNG7; ADCYAP1; SHANK3; CACNG4; NLGN3; LRRK2	1	0.502548253029022
Brain_Anterior_cingulate_cortex_BA24	GOBP_REGULATION_OF_SYNAPTIC_VESICLE_EXOCYTOSIS	0.0817843866171004	0.254488480431724	0.213927855492356	-0.392960575103774	-1.41334891777857	20	CDK5; GSK3B; SLC4A8; GIT1; RAP1A; ADCY1; DVL1; CNR1; APBA1; CALM3; WNT7A; CALM1; ADRA2A; SEPTIN5; LRRK2; DNM1L	1	0.254488480431724
Brain_Anterior_cingulate_cortex_BA24	GOBP_REGULATION_OF_SYNAPTIC_VESICLE_RECYCLING	0.0443035597366498	0.182274966211106	0.321775918075361	-0.540714768518394	-1.61630015248966	11	CDK5; SLC17A7; PPP3CB; CALM3; SH3GL1; BTBD9; CALM1; ROCK1; LRRK2; DNM1L	1	0.182274966211106
Brain_Anterior_cingulate_cortex_BA24	GOBP_REGULATION_OF_SYNCYTIUM_FORMATION_BY_PLASMA_MEMBRANE_FUSION	0.569620253164557	0.770629574791984	0.0751181635276302	0.285910199746186	0.909094643037681	13	CAPN2; CXCL10; CFLAR	1	0.770629574791984
Brain_Anterior_cingulate_cortex_BA24	GOBP_REGULATION_OF_SYSTEMIC_ARTERIAL_BLOOD_PRESSURE	0.510548523206751	0.729913731297674	0.0808589150280032	0.254759549322316	0.963942290285851	23	PRCP; F2R; EMP2; SLC2A5; F2RL1; ADM; ECE1	1	0.729913731297674
Brain_Anterior_cingulate_cortex_BA24	GOBP_REGULATION_OF_SYSTEMIC_ARTERIAL_BLOOD_PRESSURE_BY_HORMONE	0.928870292887029	0.970023517814939	0.0511147954416412	0.198795788437486	0.624092342006063	12	F2R; F2RL1; ECE1; AGT; OXTR	1	0.970023517814939
Brain_Anterior_cingulate_cortex_BA24	GOBP_REGULATION_OF_SYSTEMIC_ARTERIAL_BLOOD_PRESSURE_MEDIATED_BY_A_CHEMICAL_SIGNAL	0.761410788381743	0.893698251393444	0.059989249649033	0.237116645787382	0.785817966810118	15	F2R; SLC2A5; F2RL1; ECE1	1	0.893698251393444
Brain_Anterior_cingulate_cortex_BA24	GOBP_REGULATION_OF_SYSTEM_PROCESS	0.00197068030809975	0.020854673569736	0.431707695803346	-0.247653332390356	-1.50744904098188	224	FBXO32; HCRT; PTPRO; SHISA9; CHRM3; HRH2; OPRD1; SLC8A1; SLC8A3; TNFRSF21; ATP2B1; ATP2B3; DOCK5; SCN3B; CACNA2D2; SCN4B; SPTBN4; RNF207; ZFHX2; YY1; NTSR1; GNAS; KCNK1; SHANK2; CACNG2; ATP1B1; FGF12; CCK; NOS1; KCNJ3; TMEM25; BVES; SLC9A1; ATPSCKMT; SGK1; EHD3; CRHBP; GPD1L; NETO1; MTMR4; SMAD4; TMEM38A; RPS6KB1; CACNA1G; KCNJ11; CRHR1; THRB; CACNB3; KCNJ14; PPARGC1A; KCNH2; DVL1; RYR2; RELN; FXYD6; SLC4A3; KCNJ12; CUX2; PRKCZ; CALM3; APP; SCN2B; GRIN2D; TAC1; RYR1; NPTX1; FKBP1B; TRPC3; SH3GL1; KIT; STX1A; PIN1; AKAP9; WNT7A; KCNIP3; ADRA2B; CXADR; GRK2; CALM1; KCNIP1; CAMK2G; EDN3; KCNK3; CACNG7; HIP1R; CNIH2	1	0.020854673569736
Brain_Anterior_cingulate_cortex_BA24	GOBP_REGULATION_OF_TELOMERASE_ACTIVITY	0.298319327731092	0.538417213039062	0.112378519110475	0.364000486898501	1.11318067162686	11	POT1; TP53; WRAP53; PARP3	1	0.538417213039062
Brain_Anterior_cingulate_cortex_BA24	GOBP_REGULATION_OF_TELOMERE_MAINTENANCE	0.836820083682008	0.933922474178479	0.0559428593065705	0.209322669332667	0.73732037857365	18	FBXO4; POT1; GNL3; TINF2; HNRNPU; NAT10; PARP1; PML; MAP3K4; MYC; ATR; SRC; HMBOX1; MRE11; ATM; SMG5; RAD50; XRN1	1	0.933922474178479
Brain_Anterior_cingulate_cortex_BA24	GOBP_REGULATION_OF_TELOMERE_MAINTENANCE_VIA_TELOMERE_LENGTHENING	0.843881856540084	0.937748011624787	0.0559428593065705	0.225485733042128	0.716965929064438	13	FBXO4; POT1; TINF2; HNRNPU; NAT10; PARP1	1	0.937748011624787
Brain_Anterior_cingulate_cortex_BA24	GOBP_REGULATION_OF_TISSUE_REMODELING	0.134146341463415	0.33979326221393	0.172324344900946	0.340380635015938	1.31790698974087	24	MDK; S1PR1; GPR137B; TGFB1; EGFR; TP53; TMBIM1; THBS4; IL6; HAMP; CSK	1	0.33979326221393
Brain_Anterior_cingulate_cortex_BA24	GOBP_REGULATION_OF_TOLL_LIKE_RECEPTOR_SIGNALING_PATHWAY	0.19375	0.414774504692388	0.142901149386948	0.29454791466288	1.2030253662444	31	TLR4; APPL2; TLR3; LGR4; F2RL1; IFI35; NR1H3; TICAM2; IRF1; BIRC3	1	0.414774504692388
Brain_Anterior_cingulate_cortex_BA24	GOBP_REGULATION_OF_TORC1_SIGNALING	0.397769516728625	0.630351847042737	0.0875697115548511	-0.290862207553736	-1.04613493646328	20	FLCN; SESN1; GPR137C; KPTN; FNIP1	1	0.630351847042737
Brain_Anterior_cingulate_cortex_BA24	GOBP_REGULATION_OF_TOR_SIGNALING	0.0226980752178698	0.113795234242458	0.352487857583619	-0.371131931694005	-1.59522465867155	39	FLCN; MLST8; SESN1; TBCK; GPR137C; SIRT1; WDR24; NPRL3; KPTN; MINAR1; HTR6	1	0.113795234242458
Brain_Anterior_cingulate_cortex_BA24	GOBP_REGULATION_OF_TRANSCRIPTION_BY_RNA_POLYMERASE_I	0.107883817427386	0.296893076782561	0.195789002148949	0.388686348654506	1.34640100164641	17	ERBB2; POU4F1; FLNA; NOL11; UTP15; POLR2L; ATF4; RASL11A	1	0.296893076782561
Brain_Anterior_cingulate_cortex_BA24	GOBP_REGULATION_OF_TRANSCRIPTION_ELONGATION_FROM_RNA_POLYMERASE_II_PROMOTER	0.490458015267176	0.714627612025203	0.0776798560117236	-0.315777829643741	-0.961250371227761	12	HEXIM1; TCERG1; SHH	1	0.714627612025203
Brain_Anterior_cingulate_cortex_BA24	GOBP_REGULATION_OF_TRANSCRIPTION_FROM_RNA_POLYMERASE_II_PROMOTER_IN_RESPONSE_TO_HYPOXIA	1.88958947229919e-06	8.39590036160809e-05	0.643551836150722	0.621303648319271	2.46329343352777	27	HIGD1A; EGLN3; NOTCH1; PSME1; NFE2L2; PSMB3; PSMB2; PSMB8; HIF3A; PSMB9; PSMD6; PSMB1; PSME2; EGR1; VEGFA; TP53; PSME4; HIF1AN; HIF1A; PSMC4; PSMD13	0.00775865437326047	8.39590036160809e-05
Brain_Anterior_cingulate_cortex_BA24	GOBP_REGULATION_OF_TRANSCRIPTION_INITIATION_FROM_RNA_POLYMERASE_II_PROMOTER	0.357740585774059	0.595171331113568	0.100633389423036	0.345763531729973	1.08547758478044	12	MED30; MED17; MED1; TP53; PSMC4; THRA	1	0.595171331113568
Brain_Anterior_cingulate_cortex_BA24	GOBP_REGULATION_OF_TRANSCRIPTION_INVOLVED_IN_G1_S_TRANSITION_OF_MITOTIC_CELL_CYCLE	0.0591603053435115	0.212466180753707	0.257206466468838	-0.493216885983598	-1.50138759039042	12	HINFP; CCNA1; CDK5; DHFR; TFDP2; ID2	1	0.212466180753707
Brain_Anterior_cingulate_cortex_BA24	GOBP_REGULATION_OF_TRANSCRIPTION_REGULATORY_REGION_DNA_BINDING	0.0561330561330561	0.209339081273686	0.276500599254472	0.410796159075787	1.52135324778177	21	PAX6; TGFB1; POU4F1; DDIT3; PER2; FOXC1; TMSB4X; NIBAN2; MAD2L2; MSX1; SIN3A; SRI; PARP1; MSX2; KLF4	1	0.209339081273686
Brain_Anterior_cingulate_cortex_BA24	GOBP_REGULATION_OF_TRANSFERASE_ACTIVITY	0.44671201814059	0.675579943456818	0.0922597260527354	0.150975107337585	0.997934614780399	372	DAG1; TLR4; GSTP1; SERINC5; FERMT2; TRIB1; MDFIC; DDR1; ERBB2; BCCIP; TNIK; PRRC1; ORMDL3; ARAF; MERTK; CLU; ABI1; SDC4; CIB1; LPAR3; F2R; CHTF8; CXCL10; MAP3K5; TRAF4; ARRDC3; CCND3; GPRC5C; EMP2; SOCS1; RHOA; HERC5; IL6R; TGFB1; DAZAP2; CASP3; PPP1R3G; TLR3; GORASP1; MAP3K14; CSF1; DTX3L; MIDN; RPS3; PIK3IP1; PRKAG1; UNC119; MT3; SHC1; TGFBR2; SASH1; ERRFI1; DNAJC3; CCNT1; TSG101; CISH; EGFR; HLA.DRB1; XRCC6; FYN; SESN2; PPP2R5A; DUSP18; GADD45A; HEG1; IQGAP1; MAPKAPK2; FCGR1A; EPHB4; RIPK1; LATS2; GPRC5B; TRIB3; PPP2R1A; CDKN1A; PHB2; EGR1; TPD52L1; VEGFA; DUSP5; POT1; HIPK3; NLRC5; CNPPD1; CD24; TP53; AJUBA; SERTAD1; PTK6; GDF15; MAPKAPK3; MAP3K8; ACTB; MVP; ANKRD54; PTPN1; ADORA2B; TNFRSF10B; IL1B; NTRK2; CD40; RGS3; CCNG1; CCN1; FGF2; MLKL; INPP5K	1	0.675579943456818
Brain_Anterior_cingulate_cortex_BA24	GOBP_REGULATION_OF_TRANSLATIONAL_INITIATION	0.210309278350515	0.433934621561415	0.135740943810425	0.300109903791782	1.18985098083162	27	POLR2G; NCBP1; DNAJC3; KHDRBS1; EIF4EBP2; TPR; EIF1; CDC123; KLHL25; IMPACT; ATF4; EIF5B; GLE1; HSPB1	1	0.433934621561415
Brain_Anterior_cingulate_cortex_BA24	GOBP_REGULATION_OF_TRANSMEMBRANE_RECEPTOR_PROTEIN_SERINE_THREONINE_KINASE_SIGNALING_PATHWAY	0.936575052854123	0.974500191245917	0.0512184348540341	0.141859768675691	0.72841082350838	80	HFE; NOTCH1; NOTCH2; CHRDL1; TGFB1; IL17RD; PPARA; TGFBR2; FSTL1; LATS2; CITED1; WFIKKN2; TP53; FSTL3; GDF15; KIAA0319; INHBA; CCN1; HSPA5; ACVRL1; HTRA1; DNM2; INHA; CDKN2B; MSX1; ABL1; CDH5; NEO1; HSPA1A; PARP1; SLC2A10; INHBB; ENG; TGFBR3; CSNK2B	1	0.974500191245917
Brain_Anterior_cingulate_cortex_BA24	GOBP_REGULATION_OF_TRANSMEMBRANE_TRANSPORT	2.55749340395381e-10	4.37544496526431e-08	0.814035837847908	-0.373738090432463	-2.26654616054242	213	PKD2; P2RX7; GRIN2B; KCNC1; SHISA9; TSPAN13; HCN1; CHRM3; SLC8A1; NETO2; INSR; LRRC7; KCNAB1; CDK5; CACNA1E; ADIPOR2; SCN3B; KCNV1; RASGRF2; HCN3; CACNA2D2; GNB5; GRIA4; DPP6; DRD1; SCN4B; GRIA2; KCNF1; LRRC55; RNF207; AMIGO1; SCN1A; C2CD5; NTSR1; GRIN2A; GRIA3; KCNH3; SHANK2; CACNG2; KLF15; KCNQ5; ATP1B1; FGF12; PRKAG2; NOS1; KCNJ3; SLC9A1; RASGRF1; GRIA1; ATPSCKMT; CACNA1I; PRKCE; TESC; EHD3; KCNC2; KCNK12; CRHBP; GPD1L; NETO1; SLC6A9; RTN2; KLHL24; TMEM38A; RPS6KB1; CACNA1G; KCNJ11; CRHR1; RAP1A; CACNA1B; CACNB3; DLG3; TLR9; KCNJ14; PPARGC1A; KCNQ2; KCNH2; RYR2; SCN3A; RELN; IRS1; FXYD6	1.05010679166344e-06	4.37544496526431e-08
Brain_Anterior_cingulate_cortex_BA24	GOBP_REGULATION_OF_TRANSPORT	3.54593882332126e-06	0.000131167791068082	0.627256739718528	-0.232819362062894	-1.62201833406181	647	PKD2; BOK; HCRT; P2RX7; SIRT4; SMPD3; GRIN2B; KCNC1; C2CD2L; SHISA9; GPS2; SYNGR3; TSPAN13; HCN1; CHRM3; OPRD1; AACS; ACHE; C4A; SLC8A1; SCAMP5; NETO2; HMGCR; RANGAP1; CAMK1; INSR; LRRC7; KCNAB1; ATP2B1; PPP1R9A; CDK5; SYT3; ABCA7; CACNA1E; ADIPOR2; SCN3B; RHOT1; KCNV1; MBTPS1; RASGRF2; HCN3; CACNA2D2; GNB5; GRIA4; DPP6; DRD1; ATP8A2; SCN4B; RBP4; MAP2K6; SPTBN4; GRIA2; NSF; KCNF1; TRIM46; NRDE2; LRRC55; SIRT1; RNF207; AMIGO1; CNST; APBB1; ARHGAP44; SCN1A; C2CD5; HIP1; CD177; GOLPH3L; TMEM14A; NTSR1; GRIN2A; GNAS; GRIA3; CDK5R2; ABCA3; KCNH3; GPLD1; SETD2; SHANK2; CACNG2; KLF15; KCNQ5; PAM; ATP1B1; SLC17A7; GSK3B; FGF12; PRKAG2; AAK1; NPY5R; CCK; NOS1; KCNJ3; CADPS; BVES; SLC9A1; RASGRF1; FLOT1; GRIA1; ATPSCKMT; SGK1; SNAP91; CACNA1I; PRKCE; TESC; EHD3; KCNC2; LLGL2; NDRG4; KCNK12; CRHBP; GPD1L; NETO1; DNAJC13; SLC6A9; RTN2; KLHL24; SMAD4; SLC4A8; TMEM38A; GIT1; CHRNB2; RAB2B; RAB15; RPS6KB1; CACNA1G; KCNJ11; CRHR1; RAP1A; PPP3CB; CACNA1B; CACNB3; RAB26; DLG3; ENSA; TLR9; KCNJ14; PPARGC1A; KCNQ2; P2RX5; ADCY1; KCNH2; RDX; YJEFN3; DVL1; VPS11; FBXW7; DOC2A; RYR2; CPLX3; SCN3A; RELN; SEC16B; IRS1; LILRA5; FXYD6; FABP3; SYT12; DENND10; ASIC1; TRPV3; ANKRD13D; SIAH3; MPC2; SLC30A3; SHH; NECAB2; ICA1; CNR1; CLASP2; APLNR; PARD6A; KCNAB2; MTCL1; KCNJ12; SAE1; CHRNA4; TFDP2; SYT4; DMTN; COX17; GRAMD2A; PKDCC; PRKCZ; PACSIN1; PPIA; ABCA8; PXK; APBA1; MMP9; CALM3; APP; HRH3; SCN2B; MAP2K1; TAC1; VAMP2; APOD; PIK3R2; JPH3; FKBP1B; NNAT; TRPC3; SH3GL1; JPH4; STX1A; SYT17; AKAP9; PFKFB2; WNT7A; KCNIP3; LRRTM2; ADRA2B; BTBD9; CBL; MYH10; KCNAB3; GRK2; KMT2A; MAOB; LLGL1; FZD9; CALM1; VSNL1; MAPK8; KCNIP1; CAMK2G; EEF2K; ATXN2	0.0145596248085571	0.000131167791068082
Brain_Anterior_cingulate_cortex_BA24	GOBP_REGULATION_OF_TRANSPORTER_ACTIVITY	6.89664692586246e-09	7.86600896599757e-07	0.761460801445585	-0.432551730607494	-2.37159477852135	118	PKD2; GRIN2B; SHISA9; SYNGR3; CHRM3; NETO2; LRRC7; KCNAB1; CDK5; SCN3B; RASGRF2; GNB5; GRIA4; SCN4B; GRIA2; LRRC55; RNF207; AMIGO1; NTSR1; GRIN2A; GRIA3; SHANK2; CACNG2; ATP1B1; FGF12; NOS1; SLC9A1; RASGRF1; GRIA1; ATPSCKMT; SGK1; PRKCE; TESC; EHD3; KCNC2; CRHBP; GPD1L; NETO1; SLC6A9; KLHL24; KCNJ11; CRHR1; CACNB3; DLG3; TLR9; PPARGC1A; RYR2; RELN; FXYD6; COX17; MMP9; CALM3; APP; SCN2B; VAMP2; JPH3; FKBP1B; JPH4; AKAP9; KMT2A; CALM1; PIRT; CACNG7; CNIH2; YWHAH; HTT; WNK1	2.83176322775912e-05	7.86600896599757e-07
Brain_Anterior_cingulate_cortex_BA24	GOBP_REGULATION_OF_TRANS_SYNAPTIC_SIGNALING	6.15551446904053e-07	3.4154787040379e-05	0.659444398037935	-0.351090445854917	-2.02936597506581	169	ABHD6; HCRT; DGKE; GRIN2B; SHISA9; CLSTN3; ACHE; SLC8A3; GRM4; PPP1R9A; CDK5; RHOT1; RASGRF2; DRD1; NRGN; GRIN2A; PTPRS; SHANK2; CACNG2; GSK3B; NPY5R; SLC4A10; TMEM25; RASGRF1; FLOT1; GRIA1; CYP46A1; PRKCE; ITPKA; PPFIA3; NETO1; MPP2; SYNGR1; SLC4A8; GIT1; CHRNB2; PHF24; RAP1A; PPP3CB; CACNA1B; CACNB3; RAB26; SIPA1L1; ADCY1; SYNGAP1; DVL1; DGKZ; CPLX3; RELN; SYT12; ASIC1; LRRC4; CNR1; CALB1; CUX2; SYT4; LZTS1; PRKCZ; BRSK1; PXK; APBA1; CALM3; APP; NFATC4; GRIN2D; TAC1; VAMP2; NPTX1; JPH3; SH3GL1; JPH4; KIT; STX1A; AKAP9; NSMF; WNT7A; LRRTM2; BTBD9	0.00252745424098804	3.4154787040379e-05
Brain_Anterior_cingulate_cortex_BA24	GOBP_REGULATION_OF_TRIGLYCERIDE_BIOSYNTHETIC_PROCESS	0.75	0.887719803978092	0.0582216241124161	-0.271991617305395	-0.786242405869013	10	GPLD1; CTDNEP1; FBXW7	1	0.887719803978092
Brain_Anterior_cingulate_cortex_BA24	GOBP_REGULATION_OF_TRIGLYCERIDE_METABOLIC_PROCESS	0.494274809160305	0.716881796683933	0.077274697304471	-0.314946391857111	-0.958719414947668	12	GPLD1; CTDNEP1; ATG14; FBXW7	1	0.716881796683933
Brain_Anterior_cingulate_cortex_BA24	GOBP_REGULATION_OF_TUBE_SIZE	0.775	0.903250070962248	0.0555947097758869	-0.180121087973704	-0.804422367543268	46	CHRM3; HRH2; SLC8A1; ATP2B1; DOCK5; DRD1	1	0.903250070962248
Brain_Anterior_cingulate_cortex_BA24	GOBP_REGULATION_OF_TUMOR_NECROSIS_FACTOR_MEDIATED_SIGNALING_PATHWAY	0.0785123966942149	0.246461697879546	0.231126709673834	0.358138818990961	1.40334995588074	26	GSTP1; TRAF1; RNF31; SPPL2A; TRADD; F2RL1; SPHK1; RIPK1; BIRC3; OTULIN; CASP4; TNFRSF1A; RACK1; BIRC2; HSPA1A	1	0.246461697879546
Brain_Anterior_cingulate_cortex_BA24	GOBP_REGULATION_OF_TYPE_2_IMMUNE_RESPONSE	0.403765690376569	0.636171114614809	0.0934449219410994	0.330502833590518	1.03756869839327	12	ANXA1; IL6; CD81; RSAD2; TNFSF4; HLX; BCL6	1	0.636171114614809
Brain_Anterior_cingulate_cortex_BA24	GOBP_REGULATION_OF_TYPE_I_INTERFERON_MEDIATED_SIGNALING_PATHWAY	0.0882352941176471	0.263413251376311	0.219250346703755	0.470587277433496	1.43914274954953	11	MAVS; IRF3; IKBKE; NLRC5; PTPN1; IRF7	1	0.263413251376311
Brain_Anterior_cingulate_cortex_BA24	GOBP_REGULATION_OF_T_CELL_ACTIVATION	0.000228388473832545	0.00389113308529639	0.518848077743792	0.34522868405957	1.84321703986328	91	MDK; HFE; ERBB2; SDC4; LGALS3; FOXP3; BTN2A2; SOCS1; VCAM1; CASP3; RPS3; GPAM; AP3B1; TGFBR2; LILRB1; HLA.A; HLA.DRB1; ZC3H12A; FYN; PNP; TNFRSF1B; IRF1; IL6ST; XBP1; TCF7; CD24; NRARP; MARCHF7; MAP3K8; CCL2; ANXA1; IL1B; HLA.E; CLEC4G; IL12A; IL6; CD81; PAK2; VSIR; BCL10; LRRC32; CSK; TNFSF4; ABL1	0.93776307355643	0.00389113308529639
Brain_Anterior_cingulate_cortex_BA24	GOBP_REGULATION_OF_T_CELL_DIFFERENTIATION	0.194503171247357	0.415736606528709	0.143758989039275	0.263463256402997	1.19525387119219	45	MDK; ERBB2; FOXP3; SOCS1; AP3B1; TGFBR2; HLA.DRB1; ZC3H12A; PNP; IRF1; XBP1; TCF7; NRARP; ANXA1	1	0.415736606528709
Brain_Anterior_cingulate_cortex_BA24	GOBP_REGULATION_OF_T_CELL_MEDIATED_CYTOTOXICITY	0.175732217573222	0.394508739942946	0.151148761385484	0.367829552724099	1.24556005844541	16	MR1; LILRB1; HLA.A; HLA.DRB1; NECTIN2; HLA.E; IL12A; HLA.F; HLA.H; HLA.G; HLA.B	1	0.394508739942946
Brain_Anterior_cingulate_cortex_BA24	GOBP_REGULATION_OF_T_CELL_MEDIATED_IMMUNITY	0.0222049333620704	0.112421031300445	0.352487857583619	0.382893657836426	1.62913091933296	35	HFE; MR1; FOXP3; TRPM4; LILRB1; HLA.A; HLA.DRB1; TNFRSF1B; NECTIN2; IL1B; HLA.E; CLEC4G; IL12A; IL6; HLA.F; CD81; RSAD2; WAS; TNFSF4; HLA.H; FUT7; HLA.G; HLA.B	1	0.112421031300445
Brain_Anterior_cingulate_cortex_BA24	GOBP_REGULATION_OF_T_CELL_RECEPTOR_SIGNALING_PATHWAY	0.0621592775432221	0.216660435986817	0.321775918075361	0.476585909304209	1.56130581217765	14	LGALS3; RPS3; NECTIN2; PRKD2; RELA; CD81; BCL10; EZR	1	0.216660435986817
Brain_Anterior_cingulate_cortex_BA24	GOBP_REGULATION_OF_T_HELPER_1_TYPE_IMMUNE_RESPONSE	0.228744939271255	0.458520485395935	0.128142916898415	0.395380774032459	1.17197632518367	10	ANXA1; IL1B; TNFSF4; HLX; IL1R1; IL4R; SLC11A1; IL18R1; JAK3; IL1RL1	1	0.458520485395935
Brain_Anterior_cingulate_cortex_BA24	GOBP_REGULATION_OF_T_HELPER_CELL_DIFFERENTIATION	0.661087866108787	0.834437989007894	0.0672065093710464	0.2570509980039	0.870437010093485	16	FOXP3; HLA.DRB1; ZC3H12A; ANXA1; TNFSF4; HLX; BCL6; LOXL3	1	0.834437989007894
Brain_Anterior_cingulate_cortex_BA24	GOBP_REGULATION_OF_UBIQUITIN_DEPENDENT_PROTEIN_CATABOLIC_PROCESS	0.741747572815534	0.88509605753577	0.0580983576873206	-0.179556279087744	-0.848897277274252	60	ZYG11B; RNF144A; GSK3B; WAC; KEAP1; MAPK9; QRICH2; AXIN1; DVL1; FBXW7; SHH; TRIM67; SMARCC1; OGT; DDRGK1; SIRT2	1	0.88509605753577
Brain_Anterior_cingulate_cortex_BA24	GOBP_REGULATION_OF_UBIQUITIN_PROTEIN_TRANSFERASE_ACTIVITY	0.964656964656965	0.98601618989297	0.0490939668192139	0.15413802110818	0.570838781811303	21	ARRDC3; GORASP1; DTX3L	1	0.98601618989297
Brain_Anterior_cingulate_cortex_BA24	GOBP_REGULATION_OF_VACUOLE_ORGANIZATION	0.514644351464435	0.731946555979553	0.0799858801499946	0.285244296870753	0.96590635649129	16	FEZ2; ENO1; TMEM39A; SH3GLB1; SCARB2	1	0.731946555979553
Brain_Anterior_cingulate_cortex_BA24	GOBP_REGULATION_OF_VASCULAR_ASSOCIATED_SMOOTH_MUSCLE_CELL_PROLIFERATION	0.035207903679315	0.15599160875575	0.321775918075361	0.418448703717207	1.58329845888519	23	GSTP1; MAP3K5; NR4A3; FOXJ2; DDX39B; HMOX1; GNAI3; GNAI2; CDKN1A; FGF2; GJA1; EFEMP2; JUN	1	0.15599160875575
Brain_Anterior_cingulate_cortex_BA24	GOBP_REGULATION_OF_VASCULAR_ENDOTHELIAL_GROWTH_FACTOR_RECEPTOR_SIGNALING_PATHWAY	0.0892116182572614	0.264478631454379	0.216542836735348	0.429753406303514	1.42422707967101	15	MT3; PRKD2; NIBAN2; HIF1A; PTPN1; IL1B; TMEM204; PDCD6	1	0.264478631454379
Brain_Anterior_cingulate_cortex_BA24	GOBP_REGULATION_OF_VASCULAR_PERMEABILITY	0.379668049792531	0.61495740136021	0.0965629554309422	0.305054729552288	1.05670290414871	17	FERMT2; TGFB1; ADM; C2CD4B; VEGFA; TJP2; CDH5; APOE; GPR4	1	0.61495740136021
Brain_Anterior_cingulate_cortex_BA24	GOBP_REGULATION_OF_VASCULATURE_DEVELOPMENT	0.0526315789473684	0.202915740054361	0.287857117255149	0.238972071877304	1.33553723610635	117	MDK; NR2E1; ERBB2; NFE2L2; CXCL10; EMP2; PLCG1; TLR3; F3; FOXJ2; TGFBR2; SASH1; HMOX1; ZC3H12A; GADD45A; SPHK1; JUP; ADM; FOXC1; XBP1; VEGFA; PRKD2; NIBAN2; MAPK7; ECSCR; AMOT; HIF1A; IL1B; CD40; FGF2; THBS4; IL6; STAT1; SERPINE1; GHRL; ZNF304; ABL1; SP100; CDH5; CXCR4; SARS1; PDCD6; SMAD1; EPHA2; MYDGF; HSPB1; RHOJ; ENG; S100A1; HLA.G; SLC39A12; KLF4; GPR4; TBXA2R; EFNA1; TNFAIP3; JCAD; CXCL8; NOS3	1	0.202915740054361
Brain_Anterior_cingulate_cortex_BA24	GOBP_REGULATION_OF_VASOCONSTRICTION	0.606177606177606	0.7967238319351	0.0675188953767744	-0.235146187384912	-0.89793118982435	25	CHRM3; HRH2; ATP2B1; DOCK5	1	0.7967238319351
Brain_Anterior_cingulate_cortex_BA24	GOBP_REGULATION_OF_VESICLE_FUSION	0.979087452471483	0.992135508353383	0.0443293451680314	-0.184790030679857	-0.552372844530992	11	C2CD5; CPLX3; SYT4	1	0.992135508353383
Brain_Anterior_cingulate_cortex_BA24	GOBP_REGULATION_OF_VESICLE_MEDIATED_TRANSPORT	0.184842883548983	0.403490100931486	0.137250779610133	-0.190814023778763	-1.13020918475705	190	SMPD3; C4A; SCAMP5; INSR; CDK5; SYT3; ABCA7; MBTPS1; NSF; CNST; ARHGAP44; C2CD5; HIP1; CD177; CDK5R2; SLC17A7; GSK3B; AAK1; CADPS; BVES; FLOT1; SNAP91; CACNA1I; NDRG4; DNAJC13; SLC4A8; GIT1; RAB2B; RAB15; CACNA1G; RAP1A; PPP3CB; RAB26; ADCY1; RDX; DVL1; VPS11; DOC2A; CPLX3; SYT12; DENND10; ANKRD13D; NECAB2; CNR1; CLASP2; SYT4; PKDCC; PACSIN1; APBA1; CALM3; MAP2K1; VAMP2; SH3GL1; STX1A; SYT17; WNT7A; LRRTM2; BTBD9; CBL; CALM1; VSNL1; EEF2K; ATXN2	1	0.403490100931486
Brain_Anterior_cingulate_cortex_BA24	GOBP_REGULATION_OF_VIRAL_GENOME_REPLICATION	0.202928870292887	0.426922677017988	0.139599673451922	0.273579313841116	1.21077880586994	40	PARP10; NOTCH1; MAVS; ZC3HAV1; DDB1; TMEM39A; PPARA; ILF3; ISG20; IFI16; INPP5K; IFITM3; PPID; PLSCR1; MORC2; RSAD2; APOBEC3G; MX1	1	0.426922677017988
Brain_Anterior_cingulate_cortex_BA24	GOBP_REGULATION_OF_VIRAL_INDUCED_CYTOPLASMIC_PATTERN_RECOGNITION_RECEPTOR_SIGNALING_PATHWAY	0.494908350305499	0.717293923880826	0.0806388495950661	0.294633036610572	0.965224240874494	14	TSPAN6; RIOK3; BIRC3; UFD1; DDX60; DHX58; BIRC2; SEC14L1	1	0.717293923880826
Brain_Anterior_cingulate_cortex_BA24	GOBP_REGULATION_OF_VIRAL_LIFE_CYCLE	0.0128472362721519	0.0776888838489775	0.380730400722792	0.317396853394653	1.56201584637514	64	PARP10; NOTCH1; GSN; MAVS; ZC3HAV1; TRIM21; DDB1; TMEM39A; PPARA; TSG101; HLA.DRB1; TRIM68; ILF3; TRIM14; NECTIN2; P4HB; ISG20; TRIM22; IFI16; VPS37B; INPP5K; IFITM3; CLEC4G; PPID; PLSCR1; MORC2; TRIM26; RSAD2; APOBEC3G; MX1	1	0.0776888838489775
Brain_Anterior_cingulate_cortex_BA24	GOBP_REGULATION_OF_VIRAL_TRANSCRIPTION	0.0185398263954396	0.100017327818967	0.352487857583619	0.46454551310116	1.6869093155779	20	MDFIC; POLR2G; TRIM21; POLR2J; CCNT1; TRIM14; GTF2F1; POLR2L; IFITM3; POLR2H; POLR2C	1	0.100017327818967
Brain_Anterior_cingulate_cortex_BA24	GOBP_REGULATION_OF_VOLTAGE_GATED_CALCIUM_CHANNEL_ACTIVITY	0.359615384615385	0.596684516684517	0.0952879846194844	-0.326933416887281	-1.06889422701415	15	CDK5; GNB5; EHD3; CRHR1; CACNB3; CALM3; CALM1	1	0.596684516684517
Brain_Anterior_cingulate_cortex_BA24	GOBP_REGULATION_OF_WNT_SIGNALING_PATHWAY	0.000301498176436275	0.00483574809549744	0.49849310876659	0.299928204384763	1.7300810173721	134	MDK; YAP1; NOTCH1; WIF1; MDFIC; PSME1; FZD7; EMD; TSKU; FOXP3; SHISA6; KREMEN1; PSMB3; TRPM4; TGFB1; CTNND1; KANK1; LGR4; PSMB2; SOX9; NXN; PLPP3; PSMB8; PSMB9; HDAC1; EGFR; PSMD6; PSMB1; TLE1; FZD6; DDIT3; JUP; PSME2; AMFR; LATS2; CSNK1D; GPRC5B; WLS; PPP2R1A; JADE1; CITED1; EGR1; CTHRC1; VCP; NRARP; TLE3; PSME4	1	0.00483574809549744
Brain_Anterior_cingulate_cortex_BA24	GOBP_REGULATION_OF_WOUND_HEALING	0.105485232067511	0.292058235245582	0.199915231309662	0.281739256280705	1.33443754765537	53	FERMT2; NFE2L2; F2R; MYOZ1; KANK1; F3; PLPP3; F2RL1; VKORC1; TNFRSF12A; ACTG1; XBP1; MYLK; PLAUR; ANXA1; FGF2; GP1BA; GJA1; SERPINE1; CXCR4; F12; APOE; PROS1; TBXA2R; HBEGF; TNFAIP3; CLDN1; NOS3; SERPINE2	1	0.292058235245582
Brain_Anterior_cingulate_cortex_BA24	GOBP_REGULATORY_T_CELL_DIFFERENTIATION	0.0220655718556139	0.11221689205117	0.352487857583619	0.554196108389091	1.73982331282615	12	MDK; FOXP3; SOCS1; HLA.DRB1; IRF1; VSIR; TNFSF4; CBFB; FUT7; BCL6; HLA.G	1	0.11221689205117
Brain_Anterior_cingulate_cortex_BA24	GOBP_RELAXATION_OF_MUSCLE	0.417721518987342	0.647965454084634	0.0919686140000427	0.317793254792624	1.01047162984026	13	P2RY1; GSN; ATP1A2; SLN; KCNJ2; SRI; PDE4B	1	0.647965454084634
Brain_Anterior_cingulate_cortex_BA24	GOBP_RELEASE_OF_CYTOCHROME_C_FROM_MITOCHONDRIA	0.37396694214876	0.609408198975128	0.0972150808846466	0.269605951835593	1.04757346725583	25	CLU; BBC3; TNFSF10; TRIAP1; BCL2L11; TP53; PLAUR; BAK1	1	0.609408198975128
Brain_Anterior_cingulate_cortex_BA24	GOBP_RELEASE_OF_SEQUESTERED_CALCIUM_ION_INTO_CYTOSOL_BY_ENDOPLASMIC_RETICULUM	0.240384615384615	0.471806515664068	0.120985142145252	-0.360761928947553	-1.17949503862274	15	SLC8A1; TMEM38A; RYR2; CALM3; RYR1; FKBP1B; CALM1	1	0.471806515664068
Brain_Anterior_cingulate_cortex_BA24	GOBP_RENAL_SYSTEM_PROCESS	0.0817610062893082	0.254488480431724	0.227987202850442	0.328000039297029	1.37520285131535	33	MAGED2; GSN; XPNPEP3; F2R; EMP2; WFS1; HBB; F2RL1; AQP4; GNAI2; IGHA1; ADM	1	0.254488480431724
Brain_Anterior_cingulate_cortex_BA24	GOBP_RENAL_SYSTEM_VASCULATURE_DEVELOPMENT	0.0864978902953587	0.261917653062495	0.222056046145248	0.460811075309888	1.46521838111598	13	NOTCH1; NOTCH2; IL6R; CFLAR	1	0.261917653062495
Brain_Anterior_cingulate_cortex_BA24	GOBP_RENAL_TUBULE_DEVELOPMENT	0.0282071934713163	0.132852203596589	0.352487857583619	0.379249651494497	1.54897362423841	31	YAP1; NOTCH1; SMO; NOTCH2; LGR4; SOX9; LAMA5; CITED1; VEGFA; CD24; IRX3; FGF2; GZF1; STAT1; AGT	1	0.132852203596589
Brain_Anterior_cingulate_cortex_BA24	GOBP_REPLACEMENT_OSSIFICATION	0.507604562737643	0.72802777207488	0.0756946307932749	-0.317838146218128	-0.950079180576176	11	SMPD3; GNAS; DLX5; IFT80; MMP16; MEF2D	1	0.72802777207488
Brain_Anterior_cingulate_cortex_BA24	GOBP_REPLICATION_FORK_PROCESSING	0.623217922606925	0.808432276383018	0.0687943095604775	0.268298775918062	0.878952629658282	14	ALYREF; KHDC3L; PCNA; FAM111A; RFWD3; SETMAR; TRAIP; CENPS; ATR; ETAA1; GEN1; SAMHD1; MRE11; EXD2	1	0.808432276383018
Brain_Anterior_cingulate_cortex_BA24	GOBP_REPRODUCTION	0.950177935943061	0.979763167013527	0.0426733861156084	-0.126414594852538	-0.840096624157428	411	LRP2; SLC38A2; SEPTIN6; PKD2; WDR33; DPY19L2P1; BOK; TDRD6; GLRB; CDC25B; TYRO3; GGT7; STX2; CCNA1; KLHDC3; HSD11B2; CDKL2; SLIT2; PAFAH1B3; ADIPOR2; DPY19L2; DRD1; NDRG3; ZNF318; C11orf80; RBP4; MAP2K6; SPTBN4; SIRT1; YY1; CCDC136; GOT2; ANKRD49; SETD2; KDM2B; TAF4; BASP1; PAM; NPY5R; GJB3; DNMT3A; NPM2; TUBG2; QRICH2; CACNA1I; TDRD7; TESC; FGF9; CRHBP; CATSPERZ; SMAD4; RPS6KB1; NCAPD3; OSBP2; CRHR1; SOS1; THRB; TUBGCP2; SPIRE2; EPOR; CTDNEP1; SRPK1; PRLHR; B4GALNT1; GNRH1; ZNF445; HUS1; ZNF628; SPINT2; JUNB; TUBGCP4; SHH; IFT81; CNR1; VASH1; SPACA6; IFTAP; BCL2L2; SMARCC1; BPTF	1	0.979763167013527
Brain_Anterior_cingulate_cortex_BA24	GOBP_REPRODUCTIVE_BEHAVIOR	0.524714828897339	0.737625555219962	0.0739901439101342	-0.311274815832189	-0.930460127202248	11	DRD1; THRB; APP; PPP1R9B; HDAC4; DRD5; NPAS1; PPP1R1B; UBE2Q1; OXTR; THRA	1	0.737625555219962
Brain_Anterior_cingulate_cortex_BA24	GOBP_REPRODUCTIVE_SYSTEM_DEVELOPMENT	0.116379310344828	0.313467161991752	0.191892240384838	0.206976186734305	1.19297304135796	138	GJB2; HMGB2; NOTCH1; NOTCH2; RHOBTB3; PATZ1; MERTK; ZFP36L1; BSG; CTNNA1; CASP3; TLR3; TNFSF10; LGR4; ETNK2; SOX9; CYP7B1; KDM5A; RBM15; MED1; FLNA; BCL2L11; ADM; PLK4; FOXC1; MGST1; CITED1; H3.3B; VEGFA; RAB13; TFAP2C; ICAM1; FSTL3; PSAP; NUP107; ANXA1; FOSL1; BAK1; PPARD; HIF1A; HMGCS1; YBX3; INHBA; MEA1; CCN1; HSPA5; RRM1; GJA1; HTRA1	1	0.313467161991752
Brain_Anterior_cingulate_cortex_BA24	GOBP_RESPIRATORY_BURST	0.275303643724696	0.510086583721301	0.115240003147781	0.38169563122286	1.1314112182463	10	RPS19; MPO; IGHA1; CD24	1	0.510086583721301
Brain_Anterior_cingulate_cortex_BA24	GOBP_RESPIRATORY_CHAIN_COMPLEX_IV_ASSEMBLY	0.261506276150628	0.496644204382274	0.120985142145252	0.36863629441988	1.15728351259959	12	MT.CO3; COX15; BCS1L; SCO2; COX18	1	0.496644204382274
Brain_Anterior_cingulate_cortex_BA24	GOBP_RESPIRATORY_ELECTRON_TRANSPORT_CHAIN	0.0916666666666667	0.269037407672147	0.213927855492356	0.328438822651666	1.34144638355912	31	MT.CO3; NDUFS3; COX15; CHCHD2; NDUFA9; NDUFA7; SCO2; NDUFS6; COX8A; ISCU; COX7C; NDUFS1; POLG2; UQCRHL; UQCRH	1	0.269037407672147
Brain_Anterior_cingulate_cortex_BA24	GOBP_RESPIRATORY_GASEOUS_EXCHANGE_BY_RESPIRATORY_SYSTEM	0.294605809128631	0.535718092241877	0.112378519110475	0.321808544566994	1.11473775254327	17	COX15; TRAF4; AP3B1; ATP1A2; ADH5	1	0.535718092241877
Brain_Anterior_cingulate_cortex_BA24	GOBP_RESPIRATORY_SYSTEM_DEVELOPMENT	0.856262833675565	0.942338889509819	0.0540088272801684	0.154205622135853	0.778965837380951	72	DAG1; YAP1; NOTCH1; SLC7A11; TMEM38B; SOX9; AP3B1; TGFBR2; ERRFI1; EGFR; AIMP2; HEG1; LAMA5; TULP3; VEGFA	1	0.942338889509819
Brain_Anterior_cingulate_cortex_BA24	GOBP_RESPONSE_TO_ABIOTIC_STIMULUS	0.0594713656387665	0.213109117213907	0.276500599254472	0.178856061265651	1.21781982579924	465	P2RY1; MDK; HIGD1A; EGLN3; DAG1; FBXL22; YAP1; CDS1; TLR4; RPA1; CAPN2; CRY2; NOTCH1; APPL2; CAT; SLC7A11; FBXO4; GSN; PSME1; NQO1; EFHD1; TMBIM6; ACAA2; CHCHD2; ADSS1; REST; ZFP36L1; SERPINB6; NFE2L2; PLOD2; ZNF516; CXCL10; VCAM1; NUP43; UCP2; PSMB3; CTNS; H2AX; ENO1; CASP3; TLR3; PIEZO1; DDB1; MAP3K14; PSMB2; PPARA; SOX9; CFLAR; CIRBP; METRNL; FABP1; TENT2; POLH; UNC119; SOD3; AEN; MT3; TGFBR2; ATP1A2; PSMB8; HIF3A; ERRFI1; DNAJC3; PSMB9; DCLRE1C; TRIAP1; SLC24A1; EGFR; AK4; TXN2; HMOX1; XRCC6; MDM2; BCL3; PSMD6; LTA; FYN; GADD45A; PSMB1; TPR; IRF1; JUP; FOXO1; MYD88; PSME2; MAPKAPK2; AGTRAP; BAG3; PER2; MPO; DNAJB1; CDKN1A; NUP214; ADM; GCLC; TSC22D3; PHB2; MYLK; NUP155; EGR1; VEGFA; PDK1; CD24; TP53; VCP; CXCL12; AJUBA; HSF1; P4HB; RELB; TBL2; ICAM1; MLC1; PSME4; HIF1AN; NUP107; ANXA1; FOSL1; BAK1; LMNA; KIAA0319; CCDC115; GJB6; SCARA3; PPARD; HIF1A; HMGCS1; TNFRSF10B; RELA; ROM1; YBX3; BHLHE40; IL1B; CCAR2; TSC22D4; IFI16; MICA; CD40	1	0.213109117213907
Brain_Anterior_cingulate_cortex_BA24	GOBP_RESPONSE_TO_ACETYLCHOLINE	0.150190114068441	0.359790319932917	0.156312403073186	-0.43945198270074	-1.31360626342302	11	CHRM3; ACHE; RGS8; CHRNB2; HRH3; GRK2	1	0.359790319932917
Brain_Anterior_cingulate_cortex_BA24	GOBP_RESPONSE_TO_ACID_CHEMICAL	0.186046511627907	0.405143760546173	0.147331213699377	0.255319510739511	1.18114849408776	48	GSTP1; CAPN2; NQO1; TMBIM6; DHODH; SOCS1; CRLS1; CASP3; RRAGD; FYN; SESN2; XBP1; VEGFA; HSF1; ICAM1; RELA; NTRK2	1	0.405143760546173
Brain_Anterior_cingulate_cortex_BA24	GOBP_RESPONSE_TO_ACTIVITY	0.165618448637317	0.38118237113499	0.156312403073186	0.314422923846365	1.25780350904982	28	CRY2; CAT; ADSS1; FNDC5; SLC25A25; METRNL; KDM6B; HSF1; PPARD; HIF1A; SCO2; IL6; AGT; CXCR4	1	0.38118237113499
Brain_Anterior_cingulate_cortex_BA24	GOBP_RESPONSE_TO_ALCOHOL	0.844660194174757	0.9381051547962	0.0520570030732099	-0.153097284823573	-0.792061871849102	91	GRIN2B; AACS; ATP2B1; SLIT2; ADIPOR2; RBP4; GRIN2A; GOT2; GPLD1; DNMT3A; SGK1; PRKCE; KCNC2; CRHBP; CHRNB2; RPS6KB1; ADCY1; GNRH1; F7; CNR1; XRN1; CALM3; FOS; CBL; MAOB; CALM1; PPP1R9B; PRKAA1; ADCYAP1; SLC2A4; TRH; ADCY5; S100A8; STAR	1	0.9381051547962
Brain_Anterior_cingulate_cortex_BA24	GOBP_RESPONSE_TO_ALKALOID	0.609108159392789	0.798287813687673	0.066436413766281	-0.206058677838034	-0.906455656237684	43	SLC8A1; CDK5; GOT2; DNMT3A; PRKCE; CRHBP; TMEM38A; CHRNB2; UQCRC1; PPARGC1A; RYR2; CNR1	1	0.798287813687673
Brain_Anterior_cingulate_cortex_BA24	GOBP_RESPONSE_TO_AMINE	0.404580152671756	0.636477435582463	0.0880945010398517	-0.313910522812787	-1.04575811616406	16	ADIPOR2; NR4A2; GRIN2A; KCNC2; ASIC1; CALM3; CALM1; PPP1R9B	1	0.636477435582463
Brain_Anterior_cingulate_cortex_BA24	GOBP_RESPONSE_TO_AMINO_ACID_STARVATION	0.155470249520154	0.366762580331664	0.154190966581424	-0.353155046543262	-1.27665905800136	21	FLCN; SLC38A2; SESN1; WDR24; NPRL3; KPTN	1	0.366762580331664
Brain_Anterior_cingulate_cortex_BA24	GOBP_RESPONSE_TO_AMPHETAMINE	0.230916030534351	0.460486265844607	0.123257226381337	-0.397937390451838	-1.21134996946679	12	NR4A2; GRIN2A; ASIC1; CALM3; CALM1; PPP1R9B	1	0.460486265844607
Brain_Anterior_cingulate_cortex_BA24	GOBP_RESPONSE_TO_AMYLOID_BETA	0.493775933609959	0.716881796683933	0.0817515582532145	0.291934312389697	0.967486812418417	15	TLR4; VCAM1; FYN; BCL2L11; ICAM1; GJA1; NGFR; CASP4	1	0.716881796683933
Brain_Anterior_cingulate_cortex_BA24	GOBP_RESPONSE_TO_ANGIOTENSIN	0.117647058823529	0.315931212249452	0.188204146308491	0.448991194756174	1.37309794278543	11	NFE2L2; IQGAP1; AGTRAP; HSF1; RELA; AHCYL1	1	0.315931212249452
Brain_Anterior_cingulate_cortex_BA24	GOBP_RESPONSE_TO_ANTIBIOTIC	0.129707112970711	0.335799120969572	0.178219874951973	0.372886580557185	1.31345962488426	18	GJB2; CPT1A; CASP3; MDM2; VKORC1; KDM6B; TP53; HSPA5	1	0.335799120969572
Brain_Anterior_cingulate_cortex_BA24	GOBP_RESPONSE_TO_ARSENIC_CONTAINING_SUBSTANCE	0.307531380753138	0.548057226290098	0.110122263835536	0.311144245734272	1.09597777339258	18	RNF4; HMOX1; ZC3H12A; CDKN1A; MKNK2; VCP; HSF1; ATF3; ATF4; SRRT	1	0.548057226290098
Brain_Anterior_cingulate_cortex_BA24	GOBP_RESPONSE_TO_ATP	0.412213740458015	0.644044755829761	0.0870515867946735	-0.311956697781564	-1.03924916461424	16	P2RX7; SLC8A1; KCNJ11; P2RX5; PDXP; TRPC3; P2RX6	1	0.644044755829761
Brain_Anterior_cingulate_cortex_BA24	GOBP_RESPONSE_TO_AXON_INJURY	0.554307116104869	0.759928219942101	0.0704500850658419	-0.232040950794673	-0.927099932221676	29	FLRT3; RANGAP1; PTPRS; DHFR; CHL1; GAP43; MAX; LRIG2; MAP2K1; APOD; FKBP1B	1	0.759928219942101
Brain_Anterior_cingulate_cortex_BA24	GOBP_RESPONSE_TO_BACTERIUM	2.67937073471823e-08	2.68329176506172e-06	0.73376198835648	0.336740293979893	2.07145649078305	215	GJB2; TLR4; GSTP1; CAPN2; HMGB2; NOTCH1; TRIB1; FUCA2; NOTCH2; MAVS; MR1; F2R; FOXP3; VIM; CXCL10; SELENOS; CXCL11; VCAM1; RHOA; IL6R; TGFB1; CASP3; TLR3; ROMO1; NOCT; CSF3; SHC1; LILRB1; IRF3; ADH5; F2RL1; SASH1; RPS19; IGLC1; KLK5; HLA.A; HLA.DRB1; ZC3H12A; SELE; NR1H3; BCL3; LTA; TICAM2; TNFRSF1B; CFP; IGLC3; GSDMD; MYD88; MAPKAPK2; HNRNPA0; MPO; PYGL; IGHA1; IGHV3.7; ADM; XBP1; MGST1; CITED1; IGHG1; PLAA; IGKC; NLRC5; IGLC2; CD24; HSF1; ICAM1; MAPKAPK3; IGHG2; SBNO2; DEFA4; NFKB2; CCL2; GCH1; GJB6; PPARD; GBP2; RELA; IL1B; IGHM; MICA; CA5B; CD40; SERPINB9; HLA.E; GJA1; IL12A; PCK2; IL6; FGR; CXCL2; SERPINE1; TSPO; BCL10; HAMP; TNFRSF1A; JUN; H2BC21; TNFSF4; ABL1; NFKB1	0.00011001496236753	2.68329176506172e-06
Brain_Anterior_cingulate_cortex_BA24	GOBP_RESPONSE_TO_BIOTIC_STIMULUS	1.40616918538568e-14	9.62288445865598e-12	0.986546283587582	0.319313215602393	2.19674216996654	510	GJB2; CAPZA1; HMGN2; UNC93B1; YAP1; TMCO1; IRF2; TSPAN6; TLR4; GSTP1; SERINC5; CAPN2; HMGB2; NOTCH1; TRIB1; FUCA2; APPL2; PARP14; SMO; NOTCH2; GSN; PSME1; HMGB3; MOV10; MAVS; CLU; ZC3HAV1; ODC1; S100B; LGALS3; RTP4; MR1; TRIM4; F2R; FOXP3; VIM; PARP9; CXCL10; MAP3K5; CXCL16; SELENOS; CXCL11; SOCS1; VCAM1; TRAFD1; RHOA; TRIM21; NRAS; HERC5; IL6R; PSMB3; TGFB1; ENO1; CASP3; TLR3; LGR4; VAMP3; MAP3K14; CSF1; COTL1; PSMB2; DTX3L; ROMO1; CALCOCO2; TRIM39; NOCT; WFS1; GPAM; CSF3; ANKHD1; SHC1; TREML1; PSMB8; LILRB1; TRAF3IP2; IRF3; ADH5; F2RL1; SASH1; RPS19; IGLC1; DNAJC3; PSMB9; IFI35; NMI; KLK5; HLA.A; HLA.DRB1; ZC3H12A; XRCC6; SELE; MED1; NR1H3; BCL3; PSMD6; LTA; FYN; TICAM2; TNFRSF1B; AQP4; PSMB1; CFP; FLNA; TRIM68; ILF3; IGLC3; IRF1; GSDMD; DDIT3; IRAK4; MYD88; PSME2; MAPKAPK2; FCGR1A; RAB20; HNRNPA0; RIOK3; BCL2L11; BIRC3; MPO; PYGL; IGHA1; TRIM14; HPX; HLA.C; IGHV3.7; ADM; IKBKE; XBP1; MGST1; GTF2F1; PHB2; CITED1; IGHG1; PLAA; UNC13D; EGR1; IGKC; NLRC5; NPC2; IGLC2; CD24; NECTIN2; TP53; CXCL12; HSF1; RELB; PTK6; ICAM1; MAPKAPK3; IGHG2; SBNO2; DEFA4; PSME4; NFKB2; ISG20; CCL2; CFB; ANXA1; FOSL1; BAK1; GCH1; GJB6; PPARD; HIF1A; PTPN1; GBP2; TRIM22; RELA; NONO; VWCE; IL1B; IGHM; IFI16; MICA; ARID5A; CA5B; CD40; APOL1; OTULIN; MLKL; SERPINB9; PSMC4; HLA.E; RAB43; HSPA5; IFITM3; IFI30; PSMD13; MSRB1; POLR3C; VAMP8; GJA1; HTRA1; IL12A; PCK2; IL6; HLA.F; CASP4; FGR; XAF1; IRF7; CXCL2; PLSCR1; NT5C3A; STAT1; TRIM26; PAK2; SERPINE1; MT2A; CCL8; IL17RA; TSPO; CDC42EP4; RSAD2; BCL10; HAMP; TNFRSF1A; UFD1; JUN; WAS; H2BC21; SOCS3; SIN3A; TNFSF4; ABL1; SP100; BAX; NFKB1; APOBEC3G; CXCR4; DDX60; MX1; OTUD4; HLA.H; F12; MUC1; TRIM52; C1QC; DHX58; PDE4B; IFIH1; BIRC2; CXCL1; PSMD11; ULBP3; PSPC1; STING1; MX2; HLA.DPB1; BNIP3; APOE; EPHA2; HSPB1; FCER1G; IL10RA; PIM2; SEC14L1	5.77373067519359e-11	9.62288445865598e-12
Brain_Anterior_cingulate_cortex_BA24	GOBP_RESPONSE_TO_BMP	0.790697674418605	0.911056168378344	0.0590954798717342	0.173214181989057	0.803541112315712	49	HFE; NOTCH1; NOTCH2; CHRDL1; TGFB1; SOX9; FSTL1; SMAD5; EGR1; FSTL3; GDF15; CCN1; ACVRL1; HTRA1; MSX1; ABL1; CDH5; NEO1; BMPR1B; SMAD1; ENG; TGFBR3	1	0.911056168378344
Brain_Anterior_cingulate_cortex_BA24	GOBP_RESPONSE_TO_CADMIUM_ION	0.566037735849057	0.76882267396501	0.0751181635276302	0.235466376467446	0.941949241362298	28	CAT; SLC30A1; GSN; MT3; EGFR; HMOX1; HSF1; MT1E; MT1A; MT2A; JUN	1	0.76882267396501
Brain_Anterior_cingulate_cortex_BA24	GOBP_RESPONSE_TO_CAFFEINE	0.452755905511811	0.681207676083362	0.0835990603684159	-0.345446757256103	-0.998578162869361	10	SLC8A1; TMEM38A; PPARGC1A; RYR2; RYR1; PRKAA1	1	0.681207676083362
Brain_Anterior_cingulate_cortex_BA24	GOBP_RESPONSE_TO_CALCIUM_ION	0.0568181818181818	0.209573808742572	0.261663521711573	-0.302487079129342	-1.39866763215032	53	PKD2; SYT3; TRPM2; GPLD1; CACNG2; CRHBP; CPNE9; ADCY1; RYR2; SYT12; JUNB; SYT4; DMTN; CALM3; RYR1; TRPC3; FOS; SYT17; CARF; RASAL1; CALM1; EEF2K; JUND; PRKAA1	1	0.209573808742572
Brain_Anterior_cingulate_cortex_BA24	GOBP_RESPONSE_TO_CAMP	0.387404580152672	0.620633322710445	0.0905428948469474	-0.241639019525672	-1.05191780946649	41	PNPT1; PKD2; HCN1; SLC8A1; SLC8A3; CRHBP; PPARGC1B; RAP1A; PDE2A; DMTN; APP; FOS; AKAP9; EEF2K; THBD; HCN2; STAR	1	0.620633322710445
Brain_Anterior_cingulate_cortex_BA24	GOBP_RESPONSE_TO_CARBOHYDRATE	0.700404858299595	0.859907522016874	0.0628003977812234	0.169243484510626	0.890666280586333	86	GSTP1; CAT; NQO1; ZFP36L1; SELENOS; RAP1B; UCP2; TRPM4; NDUFA9; CASP3; SLC2A5; GPAM; TGFBR2; TXN2; HLA.DRB1; SESN2; PFKL; XBP1; EGR1; ICAM1; GJB6; TRA2B; PPARD; HIF1A; APOM; GJA1; PCK2; SLC39A14; GHRL; TCF7L2; RACK1; SIN3A; SRI; ME1	1	0.859907522016874
Brain_Anterior_cingulate_cortex_BA24	GOBP_RESPONSE_TO_CATECHOLAMINE	0.00854536669549751	0.0584656652499088	0.380730400722792	-0.365860850984651	-1.60942815537059	43	CHRM3; HRH2; HCN3; GNB5; DRD1; NSG2; GNAS; GSK3B; HTR6; SLC9A1; RGS8; GNAL; PPARGC1A; RYR2; APP; HRH3; SIRT2; SULT1A3	1	0.0584656652499088
Brain_Anterior_cingulate_cortex_BA24	GOBP_RESPONSE_TO_CHEMOKINE	0.0545073375262055	0.207228822113518	0.282013350011725	0.362017967546932	1.44820060938721	28	ACKR3; CIB1; CXCL10; CXCL11; RHOA; RBM15; ZC3H12A; GPR75; FOXC1; CXCL12; CCL2; HIF1A; CXCL2; CCL8; CXCR4; CXCL1; CCR5	1	0.207228822113518
Brain_Anterior_cingulate_cortex_BA24	GOBP_RESPONSE_TO_COCAINE	0.248076923076923	0.480700257741315	0.118815039412263	-0.355693636953359	-1.1629244839667	15	CDK5; DNMT3A; CRHBP; CHRNB2; CNR1	1	0.480700257741315
Brain_Anterior_cingulate_cortex_BA24	GOBP_RESPONSE_TO_COLD	0.18801652892562	0.40760077495702	0.144630528034484	0.31998131264199	1.24331058294236	25	APPL2; ZNF516; CXCL10; UCP2; CIRBP; METRNL; DNAJC3; FOXO1; ADM	1	0.40760077495702
Brain_Anterior_cingulate_cortex_BA24	GOBP_RESPONSE_TO_COPPER_ION	0.266949152542373	0.502548253029022	0.120433371642259	0.323685109778235	1.16081128992933	19	NFE2L2; SOD3; MT3; HSF1; MT1E; ICAM1; MT1A; S100A13; MT2A	1	0.502548253029022
Brain_Anterior_cingulate_cortex_BA24	GOBP_RESPONSE_TO_CORTICOSTEROID	0.399141630901288	0.631551266466546	0.0956031492204301	0.209134160161649	1.02633384056935	66	GJB2; FAM107A; GSTP1; NOTCH1; REST; ZFP36L1; PDCD7; CASP3; CFLAR; ERRFI1; EGFR; FOXO1; BCL2L11; CDKN1A; ADM; AGL; ICAM1; ANXA1; FOSL1; NPAS4; IGFBP7; PCK2; IL6; HNRNPU	1	0.631551266466546
Brain_Anterior_cingulate_cortex_BA24	GOBP_RESPONSE_TO_CORTICOSTERONE	0.345419847328244	0.583660038325009	0.0972150808846466	-0.356742111851538	-1.08594858555062	12	ATP2B1; CALM3; FOS; MAOB; CALM1; TRH; STAR	1	0.583660038325009
Brain_Anterior_cingulate_cortex_BA24	GOBP_RESPONSE_TO_CYTOKINE	2.43790442830504e-13	1.00100355826205e-10	0.932595211336209	0.316902124367681	2.14410661946887	453	CAPZA1; ACKR3; YAP1; IRF2; TLR4; GSTP1; CAPN2; APPL2; MAOA; PARP14; GSN; PSME1; BBS4; MAVS; LIFR; ZFP36L1; CIB1; NFE2L2; ADIPOR1; VIM; PARP9; CXCL10; MAP3K5; CXCL16; JARID2; CXCL11; S1PR1; TRAF4; TRAF1; RNF31; SOCS1; VCAM1; DDOST; RAP1B; RHOA; TRIM21; IL6R; PSMB3; TGFB1; CASP3; TLR3; SLC25A5; VAMP3; MAP3K14; CSF1; PSMB2; IL17RD; SOX9; RPS3; CALCOCO2; F3; STAT3; LIMS1; SPPL2A; MT3; CSF3; TRADD; CANX; SHC1; PSMB8; SQSTM1; TRAF3IP2; IRF3; F2RL1; CTH; SNRPA1; IL17RB; PSMB9; IFI35; CISH; NMI; HLA.A; HLA.DRB1; HMOX1; RBM15; ZC3H12A; SELE; MED1; POU4F1; NR1H3; PSMD6; LTA; FYN; UBXN2A; MCL1; TICAM2; GPR75; TNFRSF1B; AQP4; PSMB1; TRIM68; TPR; IRF1; TNFRSF12A; IRAK4; SPHK1; FOXO1; MYD88; PSME2; MAPKAPK2; FCGR1A; TAF9; RIPK1; RAB20; HAX1; BIRC3; HPX; IL6ST; HLA.C; CDKN1A; LAMA5; HDGF; FOXC1; IKBKE; XBP1; TCF7; CITED1; TMSB4X; IGHG1; EGR1; IL15RA; VEGFA; NLRC5; CD24; TP53; ANXA2; CXCL12; P4HB; RELB; LRRC70; ICAM1; MAPKAPK3; SBNO2; HSPA9; PSME4; MAP3K8; NFKB2; CLCF1; ISG20; MAPK7; CCL2; ANXA1; FOSL1; GCH1; HIF1A; PTPN1; GBP2; TRIM22; RELA; YBX3; IL1B; IFI16; CD40; TCIRG1; OTULIN; FGF2; INPP5K; PDIA3; PSMC4; HLA.E; RAB43; PIGA; HSPA5; IFITM3; IFI30; PSMD13; PIM1; MSN; IL12A; PCK2; INPPL1; IL6; HLA.F; HNRNPU; CASP4; STAT5A; HTRA2; XAF1; IRF7; CXCL2; PLSCR1; STAT1; TIMP3; TRIM26; PAK2; MT2A; CCL8; IL17RA; TNFSF13; CDC42EP4; CTF1; RSAD2; HAMP; TNFRSF1A; TXLNA; JUN; WAS; SRSF3; SOCS3; RACK1; PLP2; TIMP1; BBS2; TNFSF4; MCM2; KDM3A; SP100; NFKB1; CXCR4; OXTR; H3C6; HNRNPF; MX1	1.00100355826205e-09	1.00100355826205e-10
Brain_Anterior_cingulate_cortex_BA24	GOBP_RESPONSE_TO_DEXAMETHASONE	0.441422594142259	0.669800876403591	0.0883594442500905	0.28672273047832	1.00995517043578	18	GJB2; CFLAR; ERRFI1; EGFR; FOXO1; ICAM1	1	0.669800876403591
Brain_Anterior_cingulate_cortex_BA24	GOBP_RESPONSE_TO_DOPAMINE	0.0104609228815197	0.0672455707356239	0.380730400722792	-0.406783536038431	-1.68748579929766	34	CHRM3; HRH2; HCN3; GNB5; DRD1; NSG2; GNAS; GSK3B; HTR6; RGS8; GNAL	1	0.0672455707356239
Brain_Anterior_cingulate_cortex_BA24	GOBP_RESPONSE_TO_DRUG	0.203389830508475	0.427170661927262	0.140406238523342	0.199626637994606	1.13144472810031	123	PPAT; CPT1A; CAT; NQO1; ACACB; ADSS1; REST; NFE2L2; DHODH; RAP1B; CASP3; S100A10; TLR3; TGIF1; PLIN2; TGFBR2; APEX1; SLC46A1; EGFR; AK4; TXN2; HMOX1; LTA; FYN; PNP; SS18; CDKN1A; MGST1; RBM22; TP53; HSF1; SLC6A11; ICAM1; ANXA1; FOSL1; BAK1; HMGCS1; RELA; IL1B; INHBA; GNA12; HSPA5	1	0.427170661927262
Brain_Anterior_cingulate_cortex_BA24	GOBP_RESPONSE_TO_DSRNA	0.694386694386694	0.856253016670586	0.0645031249656493	0.227550045056583	0.842714792802757	21	MAVS; TLR3; SLC3A2; IRF3; RIOK3	1	0.856253016670586
Brain_Anterior_cingulate_cortex_BA24	GOBP_RESPONSE_TO_ELECTRICAL_STIMULUS	0.673664122137405	0.844090592334495	0.0618406035753285	-0.246392625399373	-0.84863961542294	18	EEF1A2; KCNJ3; SLC9A1; RPS6KB1; PPARGC1A	1	0.844090592334495
Brain_Anterior_cingulate_cortex_BA24	GOBP_RESPONSE_TO_ENDOGENOUS_STIMULUS	0.680365296803653	0.848081332324165	0.070113215764256	0.134805817573202	0.943966565895751	600	GJB2; P2RY1; NR2E1; DAG1; PPAT; YAP1; FAM107A; TLR4; LPIN3; CASP7; GSTP1; CAPN2; HFE; HMGB2; CRY2; NOTCH1; FERMT2; ECHDC3; APPL2; CAT; ERBB2; CYP11A1; DUSP15; NOTCH2; ATP6V0E1; NQO1; BBS4; PRCP; POLR2G; CHRDL1; DENND4C; REST; KLF10; ZFP36L1; BSG; CIB1; NFE2L2; RAB10; ADIPOR1; CTNNA1; VIM; ABCA1; SELENOS; TMEM38B; CCND3; PDCD7; SOCS1; VCAM1; RAP1B; PLCG1; RHOA; UCP2; TRPM4; TGFB1; CRLS1; CASP3; TNFSF10; NCBP1; KANK1; NR4A3; RRAGD; LGR4; IL17RD; PPARA; PXN; SOX9; CFLAR; CYP7B1; POLR2J; STAT3; LIMS1; GPAM; MT3; EIF4A3; SHC1; TGFBR2; ATP1A2; APEX1; ERRFI1; HDAC1; EGFR; LMO2; TXN2; GNA14; HMOX1; SFR1; GNAI3; MED1; MDM2; NR1H3; FYN; SESN2; FLNA; TRIM68; EIF4EBP2; TPR; RYR3; FSTL1; JUP; IQGAP1; FOXO1; MYD88; LEPROT; AGTRAP; PTBP1; LATS2; GNAI2; BCL2L11; TRIB3; SMAD5; CDKN1A; ADM; FOXC1; GCLC; XBP1; GTF2F1; PHB2; CITED1; EGR2; EGR1; CASP6; RAB13; CD24; WFIKKN2; TP53; AGL; PRKD2; CXCL12; HSF1; ICAM1; RAMP1; FSTL3; GDF15; MAPK7; CCL2; ESRRA; ANXA1; FOSL1; ACTB; DDX54; PPARD; PTPN1; HMGCS1; RELA; IL1B; AHCYL1; NTRK2; ARID5A; INHBA; NPAS4; TCIRG1; CCN1; FGF2; INPP5K; SERPINB9; POLR2L; HSPA5; POLR2H; IMPACT; GJA1; IGFBP7; ACVRL1; HTRA1; PCK2; NGFR; GPC1; INPPL1; IL6; KCTD6; POLR2C; HNRNPU; CD81; CASP4; STAT5A; ATF4; DNM2; STAT1; SLC39A14; TIMP3; GHRL; SPAAR; TSPO; TRIM16; BTG2; JUN; EPB41L5; LRRC32; SOCS3; LPXN; CDKN2B; TIMP1; BBS2; MSX1; CSK; EZR; SIN3A; TNFSF4; ABL1; KDM3A; CDH5; LDLR; POR; NFKB1	1	0.848081332324165
Brain_Anterior_cingulate_cortex_BA24	GOBP_RESPONSE_TO_ENDOPLASMIC_RETICULUM_STRESS	0.0559006211180124	0.209164354553266	0.276500599254472	0.227885344445232	1.30783837426325	129	TMCO1; TPP1; ERLIN2; TMBIM6; CLU; NFE2L2; MAP3K5; SELENOS; BBC3; CREB3L4; WFS1; CANX; SHC1; CTH; DNAJC3; DERL2; NR1H3; SESN2; CREB3L2; DDIT3; AMFR; BCL2L11; WIPI1; TRIB3; HDGF; XBP1; ERLIN1; RNF185; TP53; VCP; P4HB; TBL2; CCL2; ATF3; ATF6; BAK1; LMNA; PTPN1; SDF2L1; TNFRSF10B; PDIA3; MANF; THBS4; RNF139; HSPA5; BFAR; DNAJB11; PDIA4; CASP4; ATF4; SGTA; EDEM2; FAF2; UFD1; JUN; RACK1	1	0.209164354553266
Brain_Anterior_cingulate_cortex_BA24	GOBP_RESPONSE_TO_EPIDERMAL_GROWTH_FACTOR	0.00764036965775935	0.054139834063336	0.407017918923954	0.466597257747526	1.80660038827001	24	GSTP1; ERBB2; ZFP36L1; PLCG1; SOX9; CFLAR; ERRFI1; EGFR; MED1; TPR; IQGAP1; FOXC1	1	0.054139834063336
Brain_Anterior_cingulate_cortex_BA24	GOBP_RESPONSE_TO_ESTRADIOL	0.346723044397463	0.585139671309487	0.103197466945307	0.224537495221698	1.07302030333642	55	GJB2; GSTP1; CAT; NQO1; TGFB1; CASP3; CFLAR; FAM210B; STAT3; EGFR; POU4F1	1	0.585139671309487
Brain_Anterior_cingulate_cortex_BA24	GOBP_RESPONSE_TO_ESTROGEN	0.59297520661157	0.785658663551826	0.072003313661988	0.231192533247487	0.905916963279557	26	CTNNA1; TGFBR2; HMOX1; SFR1; CITED1; CD24; ARID5A; SERPINB9; GHRL	1	0.785658663551826
Brain_Anterior_cingulate_cortex_BA24	GOBP_RESPONSE_TO_ETHANOL	0.425855513307985	0.655874995364811	0.0850427463764322	-0.221748768619893	-1.01464855030064	51	GRIN2B; AACS; ADIPOR2; RBP4; GRIN2A; GOT2; DNMT3A; PRKCE; KCNC2; CRHBP; CHRNB2; RPS6KB1	1	0.655874995364811
Brain_Anterior_cingulate_cortex_BA24	GOBP_RESPONSE_TO_EXTRACELLULAR_STIMULUS	0.180043383947939	0.398434747756015	0.152144922367565	0.189083024968803	1.14415088549011	190	FAM107A; GSTP1; HFE; APPL2; CPT1A; CAT; GSN; NQO1; BBS4; ACACB; ADSS1; KLF10; NFE2L2; DCTPP1; HAT1; SLC25A25; CXCL10; MAP3K5; HMGCL; DHODH; VCAM1; UCP2; WDR45B; RRAGD; PPARA; PRKAG1; NOCT; MT3; SH3GLB1; TGFBR2; RPS19; EGFR; TXN2; HMOX1; ZC3H12A; MED1; LTA; SESN2; DDIT3; FOXO1; GNAI2; MPO; WIPI1; CDKN1A; ADM; XBP1; TP53; AGL; HSF1; TBL2; ICAM1; GDF15; CHSY1; ATF3; FOSL1; PPARD; HMGCS1; RELA; IFI16; CD40	1	0.398434747756015
Brain_Anterior_cingulate_cortex_BA24	GOBP_RESPONSE_TO_FATTY_ACID	0.274633123689728	0.510086583721301	0.11776578836269	0.2810443729684	1.124277435608	28	GLDC; CPT1A; CAT; HMGCL; UCP2; SOX9; ZC3H12A; FOXO1	1	0.510086583721301
Brain_Anterior_cingulate_cortex_BA24	GOBP_RESPONSE_TO_FIBROBLAST_GROWTH_FACTOR	0.923809523809524	0.968384453602733	0.0470699590082662	-0.154627145622722	-0.702527502925541	50	ELK1; FLRT3; FUZ; FGF12; FGF9; FLRT2; FLRT1; TIAL1; RBFOX2; TIA1; TDGF1	1	0.968384453602733
Brain_Anterior_cingulate_cortex_BA24	GOBP_RESPONSE_TO_FLUID_SHEAR_STRESS	0.873417721518987	0.947240666813778	0.0543434390269162	0.21839711406696	0.69442659488685	13	NFE2L2; ABCA1	1	0.947240666813778
Brain_Anterior_cingulate_cortex_BA24	GOBP_RESPONSE_TO_FOOD	0.35030549898167	0.588283999516866	0.10027910675413	0.328988177663586	1.07777243073299	14	BBS4; SLC25A25; PPARA; MT3; MPO; GHRL; BCL10; BBS2	1	0.588283999516866
Brain_Anterior_cingulate_cortex_BA24	GOBP_RESPONSE_TO_FUNGUS	0.179226069246436	0.398000129976131	0.147331213699377	0.377366762841598	1.23626172877715	14	TLR4; COTL1; MYD88; MPO; DEFA4; BAK1; BCL10; HAMP	1	0.398000129976131
Brain_Anterior_cingulate_cortex_BA24	GOBP_RESPONSE_TO_GAMMA_RADIATION	0.0957446808510638	0.277240944692855	0.211400189384923	0.377807917857715	1.40619118453363	22	YAP1; CXCL10; H2AX; XRCC6; MDM2; CDKN1A; EGR1; TP53; HSF1; BAK1; HSPA5	1	0.277240944692855
Brain_Anterior_cingulate_cortex_BA24	GOBP_RESPONSE_TO_GONADOTROPIN	0.323886639676113	0.563746732730022	0.104732821580651	0.370827209081131	1.09919535374611	10	GJB2; NOTCH1; ICAM1; HMGCS1; INHBA	1	0.563746732730022
Brain_Anterior_cingulate_cortex_BA24	GOBP_RESPONSE_TO_GROWTH_FACTOR	0.262806236080178	0.497961423786438	0.125033367555272	0.170067044996937	1.07974696810016	265	P2RY1; GSTP1; HFE; NOTCH1; FERMT2; APPL2; CAT; ERBB2; DUSP15; NOTCH2; POLR2G; CHRDL1; ZFP36L1; CIB1; EMD; CPNE3; VCAM1; PLCG1; RHOA; TGFB1; CASP3; NCBP1; IL17RD; PPARA; PXN; SOX9; CFLAR; TGIF1; POLR2J; HAP1; LIMS1; MT3; EIF4A3; SHC1; TGFBR2; ERRFI1; EGFR; MED1; FYN; TNFRSF1B; TPR; SPHK1; FSTL1; IQGAP1; MAPKAPK2; PTBP1; LATS2; SMAD5; FOXC1; GTF2F1; CITED1; EGR1; VEGFA; WFIKKN2; TP53; PRKD2; NIBAN2; FSTL3; GDF15; MAPK7; CCL2; ANXA1; TWF2; HIF1A; PTPN1; RELA; IL1B; NTRK2; CCN1; FGF2; INPP5K; POLR2L; HSPA5; POLR2H; ACVRL1; HTRA1; IL12A; NGFR; GPC1; POLR2C; HTRA2; DNM2; DUSP6; MAP2K3; AGT; TMEM204; JUN; EPB41L5; LRRC32; LPXN; RACK1; CDKN2B; MSX1; ABL1; CDH5	1	0.497961423786438
Brain_Anterior_cingulate_cortex_BA24	GOBP_RESPONSE_TO_GROWTH_HORMONE	0.311608961303462	0.552635477413807	0.107554375265169	0.337838158294008	1.1067651599056	14	PXN; STAT3; LEPROT; GDF15; PTPN1; STAT5A; GHRL; TRIM16	1	0.552635477413807
Brain_Anterior_cingulate_cortex_BA24	GOBP_RESPONSE_TO_HEAT	0.828947368421053	0.92913257973578	0.0514264916187015	-0.164850123297329	-0.790823279142026	62	MLST8; ARPP21; NUP93; DAXX; ATXN3; SIRT1; GSK3B; NOS1; RPS6KB1; CLPB	1	0.92913257973578
Brain_Anterior_cingulate_cortex_BA24	GOBP_RESPONSE_TO_HORMONE	0.147058823529412	0.355399369871551	0.173747838999571	0.175343998230451	1.15091021659928	353	GJB2; NR2E1; DAG1; PPAT; YAP1; FAM107A; LPIN3; GSTP1; HMGB2; CRY2; NOTCH1; ECHDC3; APPL2; CAT; CYP11A1; ATP6V0E1; NQO1; BBS4; PRCP; DENND4C; REST; ZFP36L1; BSG; NFE2L2; RAB10; ADIPOR1; CTNNA1; SELENOS; CCND3; PDCD7; SOCS1; RAP1B; UCP2; TGFB1; CRLS1; CASP3; TNFSF10; KANK1; NR4A3; LGR4; PPARA; PXN; CFLAR; CYP7B1; STAT3; GPAM; MT3; SHC1; TGFBR2; ATP1A2; APEX1; ERRFI1; HDAC1; EGFR; LMO2; TXN2; HMOX1; SFR1; MED1; NR1H3; FYN; SESN2; TRIM68; EIF4EBP2; IQGAP1; FOXO1; LEPROT; AGTRAP; LATS2; GNAI2; BCL2L11; TRIB3; CDKN1A; ADM; GCLC; XBP1; PHB2; CITED1; EGR2; EGR1; RAB13; CD24; AGL; CXCL12; HSF1; ICAM1; RAMP1; GDF15; ESRRA; ANXA1; FOSL1; DDX54; PPARD; PTPN1; HMGCS1; RELA; IL1B; AHCYL1; ARID5A; INHBA; NPAS4; TCIRG1; INPP5K; SERPINB9	1	0.355399369871551
Brain_Anterior_cingulate_cortex_BA24	GOBP_RESPONSE_TO_HYDROGEN_PEROXIDE	0.00979426929181117	0.0647588884254053	0.380730400722792	0.32276670132438	1.59924768103136	67	CAPN2; CAT; NQO1; NFE2L2; MAP3K5; CASP3; NR4A3; FABP1; RPS3; HBA1; HBB; APEX1; OSER1; HMOX1; FYN; SPHK1; FOXO1; RIPK1; HBA2; KDM6B; HSF1; MAPK7; ANXA1; FOSL1; BAK1; RELA; TRAP1; IMPACT; IL6; PYCR1; JUN; RACK1; ABL1	1	0.0647588884254053
Brain_Anterior_cingulate_cortex_BA24	GOBP_RESPONSE_TO_INORGANIC_SUBSTANCE	0.353333333333333	0.591596017604986	0.105125131597001	0.170444068237192	1.04619342740438	214	SLC41A1; CAPN2; HFE; SELENOV; CAT; SLC30A1; GSN; NQO1; S100A16; BSG; NFE2L2; MAP3K5; CPNE3; VCAM1; UCP2; CASP3; CYBRD1; NR4A3; CFLAR; FABP1; RPS3; SOD3; HBA1; ANXA7; MT3; EIF4A3; HBB; APEX1; ACO1; EGFR; OSER1; HMOX1; ZC3H12A; FYN; RYR3; SPHK1; IQGAP1; FOXO1; RIPK1; ALG2; MPO; HBA2; KDM6B; ITPR3; VCP; HSF1; MT1E; ICAM1; FSTL3; MAPK7; ANXA1; FOSL1; BAK1; SELENOM; GCH1; HIF1A; HMGCS1; CDK2; RELA; AHCYL1; TRAP1; MT1A; TCIRG1; HSPA5; S100A13; ANXA11; IMPACT; IL6; ATF4; DNM2; PLSCR1; PYCR1; MT2A; TSPO	1	0.591596017604986
Brain_Anterior_cingulate_cortex_BA24	GOBP_RESPONSE_TO_INSULIN	0.382845188284519	0.617424329574326	0.0965629554309422	0.184223528805167	1.04253488077595	121	PPAT; LPIN3; GSTP1; ECHDC3; APPL2; CAT; ATP6V0E1; DENND4C; ZFP36L1; RAB10; ADIPOR1; SELENOS; CCND3; SOCS1; UCP2; TNFSF10; KANK1; PPARA; CFLAR; SHC1; ERRFI1; SESN2; EIF4EBP2; FOXO1; GNAI2; TRIB3; ADM; XBP1; CITED1; EGR2; EGR1; RAB13	1	0.617424329574326
Brain_Anterior_cingulate_cortex_BA24	GOBP_RESPONSE_TO_INTERFERON_ALPHA	0.707983193277311	0.863886773134217	0.0640703750499722	0.266575103009115	0.81523586612518	11	TPR; IFITM3; MX2; IFITM2; IFIT3; AXL; BST2; IFITM1; EIF2AK2; STAR; IFIT2	1	0.863886773134217
Brain_Anterior_cingulate_cortex_BA24	GOBP_RESPONSE_TO_INTERFERON_BETA	0.0268486104556112	0.129052016140264	0.352487857583619	0.497105039920029	1.64743420042848	15	CAPN2; TLR3; IRF1; IKBKE; IFI16; IFITM3; HTRA2; XAF1; PLSCR1; STAT1	1	0.129052016140264
Brain_Anterior_cingulate_cortex_BA24	GOBP_RESPONSE_TO_INTERFERON_GAMMA	3.37077961393857e-09	4.08606008498567e-07	0.774939030136436	0.479801937484612	2.51094813745972	85	IRF2; TLR4; PARP14; GSN; VIM; PARP9; CXCL16; SOCS1; VCAM1; TRIM21; TLR3; VAMP3; CALCOCO2; IRF3; NMI; HLA.A; HLA.DRB1; MED1; NR1H3; AQP4; TRIM68; IRF1; FCGR1A; RAB20; HPX; HLA.C; CITED1; NLRC5; TP53; ICAM1; CCL2; GCH1; GBP2; TRIM22; CD40; HLA.E; RAB43; IFITM3; IFI30; HLA.F; IRF7; STAT1; TRIM26; MT2A; CCL8; CDC42EP4; WAS; SOCS3; SP100	1.38404210948318e-05	4.08606008498567e-07
Brain_Anterior_cingulate_cortex_BA24	GOBP_RESPONSE_TO_INTERLEUKIN_1	0.00130282822597367	0.0153718755627813	0.45505986738723	0.36134377190826	1.79038973632737	67	PSME1; PSMB3; PSMB2; SOX9; PSMB8; SQSTM1; PSMB9; ZC3H12A; SELE; PSMD6; PSMB1; IRAK4; MYD88; PSME2; TAF9; CITED1; EGR1; ICAM1; PSME4; MAP3K8; CCL2; ANXA1; HIF1A; GBP2; RELA; IL1B; CD40; PSMC4; PSMD13; IL6	1	0.0153718755627813
Brain_Anterior_cingulate_cortex_BA24	GOBP_RESPONSE_TO_INTERLEUKIN_12	0.0606694560669456	0.2138526815786	0.266350657088526	0.437217677558915	1.48052507467264	16	CAPZA1; RAP1B; SNRPA1; PSME2; ANXA2; P4HB; HSPA9; MSN; IL12A; PAK2; HNRNPF	1	0.2138526815786
Brain_Anterior_cingulate_cortex_BA24	GOBP_RESPONSE_TO_INTERLEUKIN_4	0.310126582278481	0.550573905581073	0.110122263835536	0.345905566364723	1.09985896850915	13	PARP14; XBP1; TCF7; CITED1; HSPA5; MCM2	1	0.550573905581073
Brain_Anterior_cingulate_cortex_BA24	GOBP_RESPONSE_TO_INTERLEUKIN_6	0.172764227642276	0.391052876901426	0.150169802128406	0.322676683732003	1.24935972605168	24	YAP1; IL6R; STAT3; RIPK1; IL6ST; CITED1; ICAM1; SBNO2; RELA; IL6; STAT1; HAMP; SOCS3; NFKB1	1	0.391052876901426
Brain_Anterior_cingulate_cortex_BA24	GOBP_RESPONSE_TO_INTERLEUKIN_7	0.110878661087866	0.302704642570996	0.193813302725311	0.43722754000002	1.37261639983872	12	SOCS1; STAT3; CISH; HDGF; PDIA3; STAT5A; H3C6; H3C13	1	0.302704642570996
Brain_Anterior_cingulate_cortex_BA24	GOBP_RESPONSE_TO_IONIZING_RADIATION	0.278481012658228	0.513215008067632	0.117249716749792	0.234286131367696	1.11832799472043	56	YAP1; FBXO4; CXCL10; VCAM1; H2AX; CASP3; AEN; DCLRE1C; XRCC6; MDM2; GADD45A; CDKN1A; EGR1; TP53; HSF1; ICAM1; ANXA1; BAK1; IFI16; TNKS1BP1; HSPA5; RRM1; DNM2; HAMP; IKBIP; BAX	1	0.513215008067632
Brain_Anterior_cingulate_cortex_BA24	GOBP_RESPONSE_TO_IRON_ION	0.0394818367529498	0.168516030881093	0.321775918075361	0.544856229692615	1.66627091319917	11	HFE; CYBRD1; ACO1; HMOX1; HIF1A; HAMP	1	0.168516030881093
Brain_Anterior_cingulate_cortex_BA24	GOBP_RESPONSE_TO_ISCHEMIA	0.0727650727650728	0.236745949899674	0.241339976815091	0.392140674447537	1.45226403771714	21	GJB2; NQO1; REST; CIB1; MAP3K5; CSF1; SQSTM1; PER2; EGR1; TP53	1	0.236745949899674
Brain_Anterior_cingulate_cortex_BA24	GOBP_RESPONSE_TO_ISOQUINOLINE_ALKALOID	0.336501901140684	0.574004950759532	0.0985499803531691	-0.365382171220322	-1.09219739027772	11	GOT2; PRKCE; CNR1; TAC1; PPP1R9B	1	0.574004950759532
Brain_Anterior_cingulate_cortex_BA24	GOBP_RESPONSE_TO_KETONE	0.844529750479846	0.9381051547962	0.051530912208539	-0.156875548443894	-0.785642998824156	77	FBXO32; ELK1; AACS; ATP2B1; SLIT2; SIRT1; SGK1; PRKCE; RPS6KB1; KCNJ11; ADCY1; GNRH1; DDIT4; F7; XRN1; CALM3; FOS; CBL; MAOB; CALM1; PPP1R9B; PRKAA1; TRH; NKX2.2; ADCY5; STAR	1	0.9381051547962
Brain_Anterior_cingulate_cortex_BA24	GOBP_RESPONSE_TO_LEPTIN	0.201244813278008	0.425933609958506	0.139599673451922	0.373508481628463	1.237828220136	15	BBS4; ADIPOR1; NR4A3; STAT3; MT3	1	0.425933609958506
Brain_Anterior_cingulate_cortex_BA24	GOBP_RESPONSE_TO_LEUKEMIA_INHIBITORY_FACTOR	0.863247863247863	0.945275152097193	0.0554793308704233	0.174998117051603	0.75473337818366	37	JARID2; SLC25A5; CTH; UBXN2A; ICAM1; SBNO2; PIGA; HNRNPU; SRSF3; SOCS3; KDM3A; BCLAF1; KLF4; FZD4; NRP2; SRSF7; MSC; SHMT1; RNMT; MTF2; DTX1	1	0.945275152097193
Brain_Anterior_cingulate_cortex_BA24	GOBP_RESPONSE_TO_LIGHT_STIMULUS	0.631679389312977	0.815364845180473	0.0649407684612899	-0.164631524106817	-0.906959120415361	122	UBE4B; ELOVL4; ELK1; CDK5; ABCA7; DRD1; ATP8A2; USP28; SIRT1; YY1; GRIN2A; ZBTB1; CCK; SLC4A10; KCNC2; NDRG4; NETO1; CHRNB2; CCDC66; SEMA5B; SYNGAP1; HUS1; CDKN2D; GPR88; ERCC3; CEP250; BRSK1; MMP9; APP; NFATC4; MAPK13; TRPC3; KIT; FOS; CALM1; MAPK8; ID2; RGS14; USP1; JUND; PRKAA1	1	0.815364845180473
Brain_Anterior_cingulate_cortex_BA24	GOBP_RESPONSE_TO_LIPID	0.00576571838901234	0.045519117345865	0.407017918923954	0.214132235959813	1.40428740758496	343	GJB2; NR2E1; DAG1; YAP1; FAM107A; TLR4; BRINP2; GSTP1; GLDC; CAPN2; HMGB2; CRY2; NOTCH1; TRIB1; CPT1A; CAT; SMO; NQO1; FZD7; CLU; REST; ZFP36L1; PMVK; F2R; FOXP3; VIM; CXCL10; SELENOS; CXCL11; HMGCL; PDCD7; VCAM1; RHOA; UCP2; TGFB1; CRLS1; CASP3; NR4A3; PPARA; SOX9; CFLAR; CYP7B1; FAM210B; STAT3; NOCT; GPAM; CSF3; TGFBR2; ATP1A2; LILRB1; IRF3; ADH5; SASH1; ERRFI1; HDAC1; EGFR; ZC3H12A; SELE; MED1; POU4F1; NR1H3; LTA; TICAM2; TNFRSF1B; TRIM68; FOXO1; MYD88; MAPKAPK2; HNRNPA0; BCL2L11; MPO; CDKN1A; ADM; XBP1; MGST1; PHB2; CITED1; PLAA; AGL; HSF1; PTK6; ICAM1; MLC1; MAPKAPK3; SBNO2; DEFA4; ADNP2; NFKB2; CCL2; ESRRA; ANXA1; FOSL1; TWF2; GCH1; DDX54; GJB6; PPARD; HMGCS1; RELA; IL1B; CD40; INHBA; NPAS4	1	0.045519117345865
Brain_Anterior_cingulate_cortex_BA24	GOBP_RESPONSE_TO_MECHANICAL_STIMULUS	0.354508196721311	0.592496392496393	0.0999276973731092	0.19986533528913	1.05178532276865	87	P2RY1; MDK; DAG1; TLR4; GSN; CXCL10; TLR3; PIEZO1; MAP3K14; SOX9; TGFBR2; ATP1A2; EGFR; FYN; GADD45A; IRF1; JUP; MYD88; BAG3; MPO; CXCL12; FOSL1; BAK1; KIAA0319; TNFRSF10B; RELA; IL1B; CD40	1	0.592496392496393
Brain_Anterior_cingulate_cortex_BA24	GOBP_RESPONSE_TO_METAL_ION	0.424474187380497	0.653992875566349	0.0855356947987884	-0.17931659869947	-1.00657747698399	135	PKD2; SMPD3; ATF1; DAXX; SYT3; TRPM2; GPLD1; CACNG2; PAM; DNMT3A; MAPK9; KCNC2; CRHBP; CACNA1G; QDPR; CPNE9; PPARGC1A; ADCY1; GNRH1; RYR2; SYT12; JUNB; SLC30A3; SHH; SYT4; DMTN; MMP9; CALM3; APP; NFATC4; RYR1; TRPC3; KIT; FOS; SYT17; CARF; CUTA; RASAL1; KHK; ASCL1; MAOB; CALM1; MAPK8; EEF2K; HAAO; KCNK3	1	0.653992875566349
Brain_Anterior_cingulate_cortex_BA24	GOBP_RESPONSE_TO_MINERALOCORTICOID	0.230769230769231	0.460486265844607	0.12384217120105	-0.350829890488829	-1.18997319789149	17	ATP2B1; SGK1; CALM3; FOS; MAOB; CALM1; CCN2; TRH; STAR	1	0.460486265844607
Brain_Anterior_cingulate_cortex_BA24	GOBP_RESPONSE_TO_MISFOLDED_PROTEIN	0.851464435146444	0.94006802116464	0.0551351763385257	0.22055928005441	0.692415864150026	12	CLU; RNF185; VCP; SDF2L1; UFD1; F12	1	0.94006802116464
Brain_Anterior_cingulate_cortex_BA24	GOBP_RESPONSE_TO_MOLECULE_OF_BACTERIAL_ORIGIN	8.33474026077948e-05	0.0017284062379172	0.538434096309916	0.31914000163909	1.84737687367257	145	GJB2; TLR4; GSTP1; CAPN2; HMGB2; NOTCH1; TRIB1; F2R; FOXP3; VIM; CXCL10; SELENOS; CXCL11; VCAM1; RHOA; TGFB1; CASP3; NOCT; CSF3; LILRB1; IRF3; ADH5; SASH1; ZC3H12A; SELE; NR1H3; LTA; TICAM2; TNFRSF1B; MYD88; MAPKAPK2; HNRNPA0; MPO; ADM; XBP1; MGST1; CITED1; PLAA; CD24; HSF1; ICAM1; MAPKAPK3; SBNO2; DEFA4; NFKB2; CCL2; GCH1; GJB6; PPARD; RELA; IL1B; CD40; GJA1; IL12A; PCK2; IL6; CXCL2; SERPINE1; TSPO; BCL10; HAMP; JUN; TNFSF4; ABL1; NFKB1	0.342224435107606	0.0017284062379172
Brain_Anterior_cingulate_cortex_BA24	GOBP_RESPONSE_TO_MONOSACCHARIDE	0.784067085953878	0.908413510892112	0.0590954798717342	0.164612657556896	0.840333384944538	76	GSTP1; CAT; SELENOS; UCP2; TRPM4; NDUFA9; CASP3; SLC2A5; GPAM; TGFBR2; TXN2; HLA.DRB1; SESN2; PFKL; XBP1; EGR1; ICAM1; GJB6; TRA2B; PPARD; HIF1A; APOM; GJA1; PCK2; SLC39A14; GHRL; TCF7L2; RACK1; SIN3A	1	0.908413510892112
Brain_Anterior_cingulate_cortex_BA24	GOBP_RESPONSE_TO_MUSCLE_ACTIVITY	0.516194331983806	0.733135222111901	0.0780892306943345	0.318607285285544	0.944406556690698	10	ADSS1; FNDC5; METRNL	1	0.733135222111901
Brain_Anterior_cingulate_cortex_BA24	GOBP_RESPONSE_TO_NERVE_GROWTH_FACTOR	0.243396226415094	0.475218690280731	0.118815039412263	-0.337331983190101	-1.19108620894336	19	KCNC2; RAP1A; BPTF; APP; TAC1; NTRK3; KIDINS220; CBL; EEF2K; STMN2; BDNF	1	0.475218690280731
Brain_Anterior_cingulate_cortex_BA24	GOBP_RESPONSE_TO_NICOTINE	0.440748440748441	0.669752739217495	0.0880945010398517	0.272630910694782	1.00966845056282	21	SLC7A11; VCAM1; CASP3; PPARA; ATP1A2; HMOX1	1	0.669752739217495
Brain_Anterior_cingulate_cortex_BA24	GOBP_RESPONSE_TO_NITROGEN_COMPOUND	0.712522045855379	0.866428526460843	0.0554793308704233	-0.137997964609887	-0.926158634119158	441	PNPT1; PKD2; P2RX7; GLRB; FBXO2; UBE4B; SMPD3; SESN1; HCN1; CHRM3; HRH2; AACS; ACHE; HSD11B2; SLC8A1; SLC8A3; RANGAP1; INSR; ATP2B1; DAXX; RNF175; CDK5; ATXN3; SLIT2; PTPRE; ADIPOR2; HCN3; GNB5; DRD1; TRPM2; MYO5A; SIRT1; AMIGO1; NSG2; C2CD5; GPIHBP1; NR4A2; GRIN2A; GNAS; GOT2; GPLD1; ZNF354A; KLF15; GSK3B; HTR6; DHFR; SLC9A1; FLOT1; DNMT3A; GRIA1; SLC27A4; GABRB2; PRKCE; PIP4K2B; KCNC2; CRHBP; RGS8; PPARGC1B; TMEM38A; CHRNB2; RAB15; RPS6KB1; GNAL; KCNJ11; CRHR1; SOS1; RAP1A; FOXO4; UQCRC1; QDPR; CACNA1B; PDE2A; BCL11A; PPARGC1A; P2RX5; ADCY1; GNRH1; RYR2; IRS1; RFTN2; FABP3; IFIT1; ASIC1; F7; TRIM13; MAX; CNR1; IDE; FBXO27; SMARCC1; VWA2; ZCCHC3; OGT; DNAJB12; DMTN; PRKCZ; GAB1; XRN1; MMP9; CALM3; APP; HRH3; SIRT2; MAPK13; TAC1; VAMP2; RYR1; PIK3R2; PDXP; GKAP1; TRPC3; FOS; AKAP9; TIMELESS; NSMF; SULT1A3; RFTN1; KHK; GRK2; ASCL1; P2RX6; IRAK3; PHIP; GPT; CALM1; APRT; EEF2K	1	0.866428526460843
Brain_Anterior_cingulate_cortex_BA24	GOBP_RESPONSE_TO_NUTRIENT	0.345188284518828	0.58363545751988	0.102821842840815	0.216155207182873	1.06377191608868	64	GSTP1; CAT; GSN; NQO1; HAT1; CXCL10; HMGCL; VCAM1; TGFBR2; EGFR; HMOX1; MED1; LTA; GNAI2; XBP1; AGL; HSF1; PPARD; HMGCS1; RELA; CD40; PIM1; TSPO; HAMP; CDKN2B; PEMT	1	0.58363545751988
Brain_Anterior_cingulate_cortex_BA24	GOBP_RESPONSE_TO_ORGANIC_CYCLIC_COMPOUND	0.730232558139535	0.877013799349517	0.0675188953767744	0.13902818623154	0.915578551821206	369	GJB2; P2RY1; NR2E1; DAG1; YAP1; FAM107A; CASP7; GSTP1; GLDC; HMGB2; CRY2; NOTCH1; CPT1A; CAT; SLC7A11; SMO; GSN; NQO1; ACACB; MAVS; CLU; REST; ZFP36L1; BSG; PMVK; CTNNA1; CXCL10; TMEM38B; PDCD7; DHODH; RAP1B; TRPM4; TGFB1; CRLS1; CASP3; TLR3; NR4A3; PSMB2; LONP2; PPARA; CFLAR; CYP7B1; FAM210B; STAT3; GPAM; ANXA7; EIF4A3; PLIN2; TGFBR2; ATP1A2; SLC3A2; IRF3; APEX1; ERRFI1; HDAC1; EGFR; TXN2; GNA14; ZC3H12A; GNAI3; MED1; POU4F1; NR1H3	1	0.877013799349517
Brain_Anterior_cingulate_cortex_BA24	GOBP_RESPONSE_TO_ORGANOPHOSPHORUS	0.471153846153846	0.700802184673153	0.0802023444698144	-0.209300820913926	-0.993584694416018	61	PNPT1; PKD2; P2RX7; HCN1; SLC8A1; SLC8A3; CRHBP; PPARGC1B; KCNJ11; RAP1A; PDE2A; P2RX5; DMTN; APP; PDXP; TRPC3; FOS; AKAP9; P2RX6; EEF2K; THBD	1	0.700802184673153
Brain_Anterior_cingulate_cortex_BA24	GOBP_RESPONSE_TO_OSMOTIC_STRESS	0.00891688326004193	0.0603175002730349	0.380730400722792	0.415493935655799	1.69700656236775	31	EFHD1; ZFP36L1; SERPINB6; CASP3; TLR3; ERRFI1; EGFR; XRCC6; TSC22D3; MYLK; TP53; RELB; MLC1; YBX3; TSC22D4; TSPO; LRRC8A; BAX	1	0.0603175002730349
Brain_Anterior_cingulate_cortex_BA24	GOBP_RESPONSE_TO_OXIDATIVE_STRESS	0.0295067468717202	0.137363608452702	0.352487857583619	0.220574260671129	1.32623540881596	185	GJB2; TLR4; GSTP1; CAPN2; CAT; SLC7A11; NQO1; CHCHD2; REST; NFE2L2; MAP3K5; SELENOS; UCP2; PRDX6; CASP3; NR4A3; PXN; CFLAR; ROMO1; FABP1; RPS3; SOD3; HBA1; MT3; HBB; APEX1; PYCR2; EGFR; OSER1; TXN2; HMOX1; ZC3H12A; FYN; MCL1; SESN2; GSR; SPHK1; FOXO1; RIPK1; MPO; HBA2; GCLC; MGST1; KDM6B; PDK1; TP53; HSF1; P4HB; ADNP2; MAPK7; ANXA1; FOSL1; BAK1; GCH1; SCARA3; TRA2B; HIF1A; CDK2; RELA; NONO; ETV5; TRAP1; ALDH3B1; NFE2L1; IMPACT; TP53INP1; SELENON; IL6; HTRA2; ATF4; DNM2	1	0.137363608452702
Brain_Anterior_cingulate_cortex_BA24	GOBP_RESPONSE_TO_OXYGEN_CONTAINING_COMPOUND	0.148314606741573	0.357322364008388	0.172324344900946	0.157182253725165	1.10808216048377	623	GJB2; P2RY1; DAG1; PPAT; YAP1; TLR4; BRINP2; LPIN3; GSTP1; GLDC; CAPN2; HMGB2; NOTCH1; ECHDC3; TRIB1; APPL2; CPT1A; CAT; CYP11A1; SMO; GSN; ATP6V0E1; NQO1; FZD7; TMBIM6; CLU; DENND4C; KLF10; ZFP36L1; BSG; PMVK; NFE2L2; F2R; FOXP3; RAB10; ADIPOR1; CTNNA1; VIM; CXCL10; MAP3K5; SELENOS; CXCL11; HMGCL; CCND3; DHODH; SOCS1; VCAM1; RAP1B; RHOA; UCP2; TRPM4; NDUFA9; TGFB1; CRLS1; CASP3; TNFSF10; KANK1; NR4A3; RRAGD; PPARA; PXN; SOX9; CFLAR; ROMO1; FABP1; RPS3; FAM210B; STAT3; SLC2A5; SOD3; HBA1; NOCT; GPAM; MT3; CSF3; SHC1; TGFBR2; ATP1A2; LILRB1; IRF3; ADH5; HBB; APEX1; SASH1; ERRFI1; EGFR; OSER1; TXN2; HLA.DRB1; GNA14; HMOX1; ZC3H12A; GNAI3; SELE; MED1; POU4F1; MDM2; NR1H3; LTA; FYN; SESN2; PFKL; TICAM2; TNFRSF1B; FLNA; EIF4EBP2; RYR3; SPHK1; JUP; IQGAP1; FOXO1; MYD88; MAPKAPK2; LEPROT; AGTRAP; RIPK1; RPL15; HNRNPA0; GNAI2; BCL2L11; MPO; TRIB3; CDKN1A; ADM; HBA2; XBP1; MGST1; PHB2; CITED1; PLAA; KDM6B; EGR2; EGR1; H6PD; RAB13; TP53; VCP; CXCL12; HSF1; PTK6; ICAM1; MLC1; GDF15; MAPKAPK3; SBNO2; DEFA4; ADNP2; NFKB2; MAPK7; CCL2; ANXA1; FOSL1; TWF2; BAK1; GCH1; ACTB; GJB6; TRA2B; PPARD; HIF1A; PTPN1; HMGCS1; CDK2; RELA; IL1B; AHCYL1; NTRK2; CD40; TRAP1; INHBA; NPAS4	1	0.357322364008388
Brain_Anterior_cingulate_cortex_BA24	GOBP_RESPONSE_TO_OXYGEN_LEVELS	0.00253415731366801	0.0251856022962602	0.431707695803346	0.269770621898449	1.59308696640862	162	HIGD1A; EGLN3; CAPN2; NOTCH1; CAT; PSME1; TMBIM6; ACAA2; CHCHD2; REST; ZFP36L1; NFE2L2; PLOD2; VCAM1; UCP2; PSMB3; ENO1; CASP3; PSMB2; PPARA; CFLAR; FABP1; SOD3; MT3; TGFBR2; PSMB8; HIF3A; PSMB9; AK4; TXN2; HMOX1; MDM2; PSMD6; LTA; PSMB1; FOXO1; PSME2; AGTRAP; CDKN1A; ADM; PHB2; EGR1; VEGFA; PDK1; CD24; TP53; CXCL12; AJUBA; HSF1; P4HB; TBL2; ICAM1; PSME4; HIF1AN; LMNA; CCDC115; PPARD; HIF1A	1	0.0251856022962602
Brain_Anterior_cingulate_cortex_BA24	GOBP_RESPONSE_TO_OXYGEN_RADICAL	0.0584848681459669	0.21135222183821	0.321775918075361	0.481340473224273	1.5768818670669	14	NQO1; NFE2L2; UCP2; SOD3; MT3; MPO; GCH1	1	0.21135222183821
Brain_Anterior_cingulate_cortex_BA24	GOBP_RESPONSE_TO_PAIN	0.949392712550607	0.979448863751958	0.0486034247259069	0.207456863346788	0.614937670993935	10	CAPN2; GCH1; THBS4; TSPO	1	0.979448863751958
Brain_Anterior_cingulate_cortex_BA24	GOBP_RESPONSE_TO_PEPTIDE	0.0883002207505519	0.263413251376311	0.224966093540314	0.198856417278295	1.2144916875854	208	GJB2; DAG1; PPAT; TLR4; LPIN3; GSTP1; NOTCH1; ECHDC3; APPL2; CAT; CYP11A1; ATP6V0E1; DENND4C; KLF10; ZFP36L1; BSG; NFE2L2; RAB10; ADIPOR1; VIM; SELENOS; CCND3; SOCS1; VCAM1; RAP1B; UCP2; TNFSF10; KANK1; NR4A3; PPARA; PXN; CFLAR; STAT3; SHC1; APEX1; ERRFI1; MDM2; FYN; SESN2; EIF4EBP2; IQGAP1; FOXO1; LEPROT; AGTRAP; GNAI2; BCL2L11; TRIB3; ADM; XBP1; CITED1; EGR2; EGR1; RAB13; TP53; CXCL12; HSF1; ICAM1; GDF15; ANXA1; PTPN1; RELA; IL1B; AHCYL1; CD40; TCIRG1; INPP5K; GJA1; PCK2; NGFR; INPPL1; CASP4; STAT5A; STAT1; SLC39A14	1	0.263413251376311
Brain_Anterior_cingulate_cortex_BA24	GOBP_RESPONSE_TO_PEPTIDE_HORMONE	0.146186440677966	0.355331296385186	0.16823816568964	0.19289335599502	1.16028928378214	183	GJB2; DAG1; PPAT; LPIN3; GSTP1; ECHDC3; APPL2; CAT; CYP11A1; ATP6V0E1; DENND4C; ZFP36L1; BSG; NFE2L2; RAB10; ADIPOR1; SELENOS; CCND3; SOCS1; RAP1B; UCP2; TNFSF10; KANK1; NR4A3; PPARA; PXN; CFLAR; STAT3; SHC1; APEX1; ERRFI1; FYN; SESN2; EIF4EBP2; IQGAP1; FOXO1; LEPROT; AGTRAP; GNAI2; TRIB3; ADM; XBP1; CITED1; EGR2; EGR1; RAB13; CXCL12; HSF1; ICAM1; GDF15; ANXA1; PTPN1; RELA; IL1B; AHCYL1	1	0.355331296385186
Brain_Anterior_cingulate_cortex_BA24	GOBP_RESPONSE_TO_PH	0.291585127201566	0.53211045879539	0.109250039480711	-0.354823626445091	-1.1327726690761	14	GPLD1; PAM; SLC9A1; ASIC1	1	0.53211045879539
Brain_Anterior_cingulate_cortex_BA24	GOBP_RESPONSE_TO_PROGESTERONE	0.16597510373444	0.38157546244883	0.155241966228839	0.364538027339363	1.26275174532615	17	GJB2; YAP1; TGFB1; NR1H3; FOSL1; RELA; TSPO; OXTR	1	0.38157546244883
Brain_Anterior_cingulate_cortex_BA24	GOBP_RESPONSE_TO_PROSTAGLANDIN	0.131889763779528	0.33594253726969	0.170932335370056	-0.47338923187717	-1.36841970451494	10	YY1; PRKCE; GNRH1; PPP1R9B; PRKAA1	1	0.33594253726969
Brain_Anterior_cingulate_cortex_BA24	GOBP_RESPONSE_TO_PURINE_CONTAINING_COMPOUND	0.0881226053639847	0.263413251376311	0.208955027549354	-0.269068227770703	-1.30925995387973	69	PNPT1; PKD2; P2RX7; HCN1; AACS; SLC8A1; SLC8A3; TRPM2; CRHBP; PPARGC1B; TMEM38A; KCNJ11; RAP1A; PDE2A; PPARGC1A; P2RX5; RYR2; DMTN; XRN1; APP; RYR1; PDXP; TRPC3; FOS; AKAP9; P2RX6; EEF2K; THBD	1	0.263413251376311
Brain_Anterior_cingulate_cortex_BA24	GOBP_RESPONSE_TO_RADIATION	0.825531914893617	0.926778233953515	0.0573667426768556	0.143339190912314	0.851541240150243	168	FBXL22; YAP1; CDS1; CRY2; CAT; SLC7A11; FBXO4; CXCL10; VCAM1; CTNS; H2AX; CASP3; DDB1; CIRBP; TENT2; POLH; UNC119; AEN; ATP1A2; DCLRE1C; TRIAP1; SLC24A1; EGFR; XRCC6; MDM2; BCL3; GADD45A; PER2; CDKN1A; EGR1; TP53; CXCL12; HSF1; ICAM1; ANXA1; BAK1; SCARA3; HIF1A; HMGCS1; RELA; ROM1; BHLHE40; CCAR2; IFI16; TNKS1BP1; HSPA5; RRM1; IMPACT; TP53INP1; PPID; IL12A; COPS9; ATF4; DNM2	1	0.926778233953515
Brain_Anterior_cingulate_cortex_BA24	GOBP_RESPONSE_TO_REACTIVE_OXYGEN_SPECIES	0.0221011333953731	0.11221689205117	0.352487857583619	0.254215323467993	1.4176021788771	111	GSTP1; CAPN2; CAT; NQO1; NFE2L2; MAP3K5; UCP2; CASP3; NR4A3; PXN; CFLAR; ROMO1; FABP1; RPS3; SOD3; HBA1; MT3; HBB; APEX1; EGFR; OSER1; HMOX1; FYN; SESN2; SPHK1; FOXO1; RIPK1; MPO; HBA2; KDM6B; HSF1; MAPK7; ANXA1; FOSL1; BAK1; GCH1; TRA2B; HIF1A; CDK2; RELA; TRAP1	1	0.11221689205117
Brain_Anterior_cingulate_cortex_BA24	GOBP_RESPONSE_TO_REDOX_STATE	0.562753036437247	0.765881328343167	0.0736212741014394	0.308709789038689	0.915068682818873	10	SLC7A11; SELENOS; ADH5	1	0.765881328343167
Brain_Anterior_cingulate_cortex_BA24	GOBP_RESPONSE_TO_RETINOIC_ACID	0.544871794871795	0.750752882464292	0.0780892306943345	0.218928004446048	0.944194572824175	37	GJB2; YAP1; BRINP2; FZD7; SOX9; PHB2; PTK6; ADNP2; TWF2; GJA1; IGFBP7; HTRA2; TRIM16	1	0.750752882464292
Brain_Anterior_cingulate_cortex_BA24	GOBP_RESPONSE_TO_STARVATION	0.8635477582846	0.945275152097193	0.0512184348540341	-0.150035828574897	-0.769030379792267	85	FLCN; SLC38A2; ELAPOR1; HCRT; SESN1; AACS; SIRT1; WDR24; USP33; NPRL3; KPTN; PRKAG2	1	0.945275152097193
Brain_Anterior_cingulate_cortex_BA24	GOBP_RESPONSE_TO_STEROID_HORMONE	0.177453027139875	0.396079539846197	0.150169802128406	0.20026729939769	1.15496436636325	133	GJB2; NR2E1; YAP1; FAM107A; GSTP1; HMGB2; CRY2; NOTCH1; REST; ZFP36L1; PDCD7; TGFB1; CASP3; NR4A3; PPARA; CFLAR; CYP7B1; GPAM; TGFBR2; ATP1A2; ERRFI1; HDAC1; EGFR; MED1; NR1H3; TRIM68; FOXO1; BCL2L11; CDKN1A; ADM; PHB2; AGL; ICAM1; ESRRA; ANXA1; FOSL1; DDX54; PPARD; RELA; NPAS4; IGFBP7; PCK2; IL6; KCTD6; HNRNPU	1	0.396079539846197
Brain_Anterior_cingulate_cortex_BA24	GOBP_RESPONSE_TO_STEROL	0.131799163179916	0.33594253726969	0.176694268938498	0.371041690146833	1.30696116344134	18	DAG1; SMO; PMVK; TGFB1; TGFBR2; MLC1; HMGCS1; INHBA	1	0.33594253726969
Brain_Anterior_cingulate_cortex_BA24	GOBP_RESPONSE_TO_STEROL_DEPLETION	0.674089068825911	0.844090592334495	0.0646484568421928	0.286636169111828	0.849638693136928	10	ERLIN2; AMFR; ERLIN1	1	0.844090592334495
Brain_Anterior_cingulate_cortex_BA24	GOBP_RESPONSE_TO_TEMPERATURE_STIMULUS	0.837209302325582	0.933922474178479	0.0523759084097997	-0.152607942759984	-0.794488120940095	93	MLST8; ARPP21; NUP93; ATP2B1; CDH8; DAXX; ATXN3; TRPM2; SIRT1; NTSR1; GSK3B; NOS1; SLC9A1; RPS6KB1; CLPB	1	0.933922474178479
Brain_Anterior_cingulate_cortex_BA24	GOBP_RESPONSE_TO_TESTOSTERONE	0.284905660377359	0.521776378906973	0.108394255853397	-0.325042205485064	-1.14769220699603	19	ELK1; AACS; SIRT1; RPS6KB1; KCNJ11; GNRH1; XRN1; CBL	1	0.521776378906973
Brain_Anterior_cingulate_cortex_BA24	GOBP_RESPONSE_TO_THYROID_HORMONE	0.652671755725191	0.827655714573675	0.0633597010643758	-0.281811923242365	-0.857855715009351	12	THRB; PPARGC1A; RDX; F7; KIT	1	0.827655714573675
Brain_Anterior_cingulate_cortex_BA24	GOBP_RESPONSE_TO_TOPOLOGICALLY_INCORRECT_PROTEIN	0.00778273679423934	0.0547190364334704	0.407017918923954	0.282070433529992	1.52874710386554	97	TPP1; TMBIM6; CLU; NFE2L2; SELENOS; DNAJB5; CREB3L4; WFS1; CANX; SHC1; SERPINH1; CTH; DNAJC3; DERL2; CREB3L2; DDIT3; AMFR; BAG3; BCL2L11; DNAJB1; WIPI1; HDGF; XBP1; RNF185; VCP; HSF1; TBL2; HSPA9; CCL2; ATF3; ATF6; BAK1; LMNA; PTPN1; SDF2L1; MANF; THBS4; HSPA5; TOR1B; BFAR; DNAJB11; ATF4; EDEM2; FAF2; UFD1; HSPB7; RACK1; BAX; CHAC1; F12; HSP90B1; EDEM1; HSPA1A; MYDGF; HSPB1	1	0.0547190364334704
Brain_Anterior_cingulate_cortex_BA24	GOBP_RESPONSE_TO_TOXIC_SUBSTANCE	0.0040436699351051	0.0354015112015811	0.407017918923954	0.304296734056727	1.62035295671255	90	EPHX1; GSTP1; CAT; SLC7A11; SLC30A1; NQO1; MTARC2; NFE2L2; SELENOS; HBM; PRDX6; FABP1; SOD3; HBA1; NXN; MT3; ADH5; HBB; SESN2; GSR; EPHX2; MPO; CDKN1A; HBA2; MGST1; KDM6B; MT1E; BAK1; GCH1; RALBP1; MT1A; APOM; PIM1; TP53INP1; HTRA2; ATF4; PRXL2A; MT2A	1	0.0354015112015811
Brain_Anterior_cingulate_cortex_BA24	GOBP_RESPONSE_TO_TRANSFORMING_GROWTH_FACTOR_BETA	0.487704918032787	0.71209724658936	0.0817515582532145	0.187394000032517	0.98615529563434	87	FERMT2; APPL2; DUSP15; ZFP36L1; RHOA; TGFB1; IL17RD; PPARA; PXN; SOX9; CFLAR; LIMS1; TGFBR2; FYN; LATS2; SMAD5; CITED1; WFIKKN2; TP53; GDF15; MAPK7; HSPA5; ACVRL1; HTRA1; DNM2; JUN; EPB41L5; LRRC32; LPXN; CDKN2B; CDH5; HSPA1A; SMAD1; PARP1; SLC2A10; ENG; TGFBR3	1	0.71209724658936
Brain_Anterior_cingulate_cortex_BA24	GOBP_RESPONSE_TO_TUMOR_CELL	0.0301334103489637	0.140005152882905	0.352487857583619	0.546687580043856	1.62047561025502	10	MR1; HLA.A; HLA.DRB1; NECTIN2; MICA; IL12A	1	0.140005152882905
Brain_Anterior_cingulate_cortex_BA24	GOBP_RESPONSE_TO_TUMOR_NECROSIS_FACTOR	0.000166893501591809	0.00305921748899985	0.518848077743792	0.327124498687068	1.82777290543329	114	GSTP1; PSME1; ZFP36L1; CIB1; NFE2L2; MAP3K5; CXCL16; TRAF4; TRAF1; RNF31; VCAM1; PSMB3; CASP3; MAP3K14; PSMB2; RPS3; LIMS1; SPPL2A; TRADD; PSMB8; F2RL1; PSMB9; ZC3H12A; SELE; PSMD6; LTA; TNFRSF1B; PSMB1; TNFRSF12A; SPHK1; PSME2; RIPK1; BIRC3; TMSB4X; TP53; ICAM1; PSME4; CCL2; GCH1; GBP2; RELA; YBX3; CD40; OTULIN; INPP5K; PSMC4; PSMD13; PCK2; CASP4; STAT1; CCL8; TNFSF13; HAMP; TNFRSF1A; RACK1; TNFSF4; NFKB1	0.685264717535967	0.00305921748899985
Brain_Anterior_cingulate_cortex_BA24	GOBP_RESPONSE_TO_TYPE_I_INTERFERON	0.000949906050112993	0.0122525944181655	0.477270815362862	0.407679318909018	1.89122558916659	49	IRF2; MAVS; PSMB8; IRF3; IFI35; HLA.A; IRF1; MYD88; HLA.C; IKBKE; EGR1; NLRC5; ISG20; PTPN1; GBP2; HLA.E; IFITM3; HLA.F; XAF1; IRF7; STAT1; RSAD2; SP100; MX1; HLA.H; MX2; OAS2; HLA.G; HLA.B; TRIM56	1	0.0122525944181655
Brain_Anterior_cingulate_cortex_BA24	GOBP_RESPONSE_TO_UV	0.907949790794979	0.963133304913917	0.0521630305460055	0.149765278985029	0.737044921867993	64	CAT; CASP3; DDB1; CIRBP; POLH; TRIAP1; EGFR; BCL3; CDKN1A; TP53; BAK1; SCARA3; RELA; CCAR2; IMPACT; TP53INP1; PPID; IL12A; COPS9; ATF4; FEN1; TIMP1; BAX	1	0.963133304913917
Brain_Anterior_cingulate_cortex_BA24	GOBP_RESPONSE_TO_UV_C	0.133603238866397	0.339089339755339	0.172324344900946	0.447346969902768	1.32601302921638	10	POLH; BCL3; TP53; BAK1; IMPACT	1	0.339089339755339
Brain_Anterior_cingulate_cortex_BA24	GOBP_RESPONSE_TO_VIRUS	0.000121847793263084	0.00235993886385954	0.538434096309916	0.302508367583071	1.78421568406416	161	UNC93B1; IRF2; TSPAN6; SERINC5; MOV10; MAVS; CLU; ZC3HAV1; ODC1; RTP4; FOXP3; PARP9; CXCL10; HERC5; ENO1; TLR3; MAP3K14; DTX3L; GPAM; LILRB1; TRAF3IP2; IRF3; F2RL1; DNAJC3; NMI; ZC3H12A; BCL3; FLNA; ILF3; IRF1; MYD88; RIOK3; BIRC3; IKBKE; GTF2F1; PHB2; UNC13D; NLRC5; NPC2; CXCL12; ISG20; FOSL1; HIF1A; TRIM22; RELA; VWCE; IFI16; MICA; CD40; MLKL; IFITM3; POLR3C; VAMP8; HTRA1; IL12A; IL6; FGR; IRF7; PLSCR1; NT5C3A; STAT1; CCL8; RSAD2; UFD1; SIN3A; TNFSF4; BAX; APOBEC3G; CXCR4; DDX60; MX1; TRIM52; DHX58; IFIH1; BIRC2; STING1; MX2; BNIP3; HSPB1; PIM2; SEC14L1	0.500307039138221	0.00235993886385954
Brain_Anterior_cingulate_cortex_BA24	GOBP_RESPONSE_TO_VITAMIN	0.343096234309623	0.581648694498478	0.103197466945307	0.259302319588013	1.07160835235162	32	GSTP1; CAT; GSN; CXCL10; EGFR; MED1; PPARD; HMGCS1; RELA; CD40; PIM1; TSPO; HAMP; PEMT	1	0.581648694498478
Brain_Anterior_cingulate_cortex_BA24	GOBP_RESPONSE_TO_VITAMIN_D	0.97907949790795	0.992135508353383	0.048701086452153	0.174925799016933	0.549155756486711	12	CXCL10; MED1	1	0.992135508353383
Brain_Anterior_cingulate_cortex_BA24	GOBP_RESPONSE_TO_WOUNDING	8.51783409487759e-06	0.000269032513796672	0.593325476396405	0.286283230561612	1.79333615471336	239	CAPZA1; P2RY1; MDK; PAX6; DAG1; YAP1; IRF2; TLR4; FERMT2; SLC7A11; DDR1; ERBB2; NOTCH2; GSN; FZD7; PRCP; MERTK; ZFP36L1; SDC4; TSKU; HPS5; NFE2L2; F2R; CTNNA1; MAP3K5; KREMEN1; MYOZ1; RHOA; TGFB1; CASP3; LMAN1; KANK1; PPARA; CFLAR; SCARF1; GNA13; AK3; F3; RHOC; AP3B1; PLPP3; TGFBR2; TREML1; HBB; F2RL1; HDAC1; CD151; EGFR; TXN2; GNA14; HMOX1; FYN; CREB3L2; VKORC1; FLNA; IRF1; FZD6; TNFRSF12A; MYL12A; LAMB2; CDKN1A; ADM; ACTG1; XBP1; PHB2; MYLK; H3.3B; VEGFA; ITPR3; SYTL4; PTPRF; AJUBA; CSRP1; PLAUR; CD59; ANXA1; FUT10; KIAA0319; ACTB; PPARD; HIF1A; TFPI2; CD40; CYP4F11; GNA12; CCN1; FGF2; B4GALT1	0.0349742267935674	0.000269032513796672
Brain_Anterior_cingulate_cortex_BA24	GOBP_RESPONSE_TO_XENOBIOTIC_STIMULUS	0.176100628930818	0.394932527301954	0.151148761385484	0.291134067044361	1.22063521691189	33	EPHX1; GSTP1; NQO1; MTARC2; CYB5B; CES2; CYB5R3; ACAA1; CBR3; MGST1	1	0.394932527301954
Brain_Anterior_cingulate_cortex_BA24	GOBP_RESPONSE_TO_X_RAY	0.147679324894515	0.356595051039495	0.166933848713193	0.41359757083847	1.31509591597796	13	CASP3; XRCC6; CDKN1A; TP53; ANXA1; DNM2; HAMP; IKBIP	1	0.356595051039495
Brain_Anterior_cingulate_cortex_BA24	GOBP_RESPONSE_TO_ZINC_ION	0.748440748440749	0.886896886896887	0.0609039347452418	0.216916533708715	0.803334368553417	21	SLC30A1; VCAM1; MT3; MT1E; MT1A; MT2A; TSPO; HAMP; PARP1; MT1M	1	0.886896886896887
Brain_Anterior_cingulate_cortex_BA24	GOBP_RETINA_DEVELOPMENT_IN_CAMERA_TYPE_EYE	0.703549060542798	0.861655428650062	0.0640703750499722	0.178277567694032	0.861863313258681	59	NR2E1; NRL; ACTL6A; BBS4; MERTK; VSX1; SOX9; ZHX2; TENT2; MED1; LAMB2; ARHGEF15; HIF1A; ROM1; NTRK2; TCIRG1; CLCN2; RRM1; ACVRL1	1	0.861655428650062
Brain_Anterior_cingulate_cortex_BA24	GOBP_RETINA_HOMEOSTASIS	0.840909090909091	0.935975660185423	0.0551351763385257	0.189267181979698	0.73541135391966	25	BBS4; LCA5; IGHA1; ACTG1; IGKC; ACTB; CLCN3; BBS2; SPATA7; HSPB1	1	0.935975660185423
Brain_Anterior_cingulate_cortex_BA24	GOBP_RETINA_MORPHOGENESIS_IN_CAMERA_TYPE_EYE	0.495744680851064	0.717512696999843	0.0828962134571565	0.261822730399768	0.974497351686881	22	NRL; BBS4; VSX1; SOX9; ZHX2	1	0.717512696999843
Brain_Anterior_cingulate_cortex_BA24	GOBP_RETINA_VASCULATURE_DEVELOPMENT_IN_CAMERA_TYPE_EYE	0.0819327731092437	0.254488480431724	0.227987202850442	0.474668254259561	1.45162312989968	11	ARHGEF15; HIF1A; ROM1; ACVRL1; RHOJ; CLIC4; NDP; FZD4	1	0.254488480431724
Brain_Anterior_cingulate_cortex_BA24	GOBP_RETROGRADE_TRANSPORT_ENDOSOME_TO_GOLGI	0.694845360824742	0.856253016670586	0.0640703750499722	0.215595168697588	0.854773933469927	27	RHOBTB3; CLN5; RAB9A; VAMP3; YKT6; TMEM87A	1	0.856253016670586
Brain_Anterior_cingulate_cortex_BA24	GOBP_RETROGRADE_TRANSPORT_ENDOSOME_TO_PLASMA_MEMBRANE	0.0528783329465468	0.203484943841163	0.321775918075361	-0.529343162877656	-1.58230824214932	11	SNX27; ARHGAP44; VPS35L; GRIP2; TAMALIN; ANKRD50	1	0.203484943841163
Brain_Anterior_cingulate_cortex_BA24	GOBP_RETROGRADE_VESICLE_MEDIATED_TRANSPORT_GOLGI_TO_ENDOPLASMIC_RETICULUM	0.64	0.820472233692411	0.0642140881844605	-0.213167456855148	-0.877745445655015	33	NSF; GOLPH3L; KIF3C; KIF3A; RAB6B; COG4; COG3; ERGIC2; KIF5A; DNAJC28; USE1; KIF1C	1	0.820472233692411
Brain_Anterior_cingulate_cortex_BA24	GOBP_RHO_PROTEIN_SIGNAL_TRANSDUCTION	0.884469696969697	0.952166408820012	0.0487989701682839	-0.161475231508497	-0.746644056185755	53	FLCN; PHACTR4; RTKN; RASGRF2; ARHGDIG; RASGRF1; FLOT1	1	0.952166408820012
Brain_Anterior_cingulate_cortex_BA24	GOBP_RHYTHMIC_BEHAVIOR	0.942748091603053	0.976260536351246	0.0462302524077616	-0.197457280215123	-0.601074128992999	12	CHRNB2; GPR176; BTBD9; ID2; STAR	1	0.976260536351246
Brain_Anterior_cingulate_cortex_BA24	GOBP_RHYTHMIC_PROCESS	0.528301886792453	0.739838863291204	0.0787113806986485	0.172792124490832	0.965457386053868	114	MDK; FBXL22; CRY2; CPT1A; BHLHE41; KLF10; NDUFA9; CASP3; DDB1; LGR4; PPARA; NOCT; KDM5A; IMPDH2; HDAC1; EGFR; NR1H3; PER2; CSNK1D; EGR2; EGR1; TP53; ATF5; RELB; NFKB2; NONO; BHLHE40; CCAR2; NTRK2; INHBA; PHLPP1; HSPA5; NGFR; HNRNPU; ATF4; SERPINE1; GHRL; JUN; RACK1; HEBP1; SIN3A	1	0.739838863291204
Brain_Anterior_cingulate_cortex_BA24	GOBP_RIBONUCLEOPROTEIN_COMPLEX_BIOGENESIS	0.00819123147855422	0.0566215428467065	0.380730400722792	0.247261200197632	1.45456442561995	157	EIF3M; FCF1; PUF60; CRNKL1; RPS17; IMP4; NIFK; NCBP1; MPV17L2; USP39; DDX39B; WDR74; CPSF7; EIF4A3; METTL17; RPS19; PRPF3; EIF3D; ISG20L2; FASTKD2; RNU4.1; SF3A3; DDX28; RNVU1.4; RCL1; EXOSC7; UTP3; NOL11; RPL7A; FTSJ3; TAF9; RIOK3; NHP2; EIF2S3; SBDS; UTP15; RNU4ATAC; RPS27L; NOP10; PRPF6; ISG20; DDX54; PES1; SNRPB; POP5; RPL14; MTERF3; KHDC4; MRPL36; CD2BP2; EIF3G; ABT1	1	0.0566215428467065
Brain_Anterior_cingulate_cortex_BA24	GOBP_RIBONUCLEOPROTEIN_COMPLEX_SUBUNIT_ORGANIZATION	0.0587002096436059	0.211609359786344	0.271288554688953	0.265997447592712	1.35789397267298	76	EIF3M; PUF60; CRNKL1; NCBP1; USP39; DDX39B; CPSF7; RPS19; PRPF3; EIF3D; FASTKD2; RNU4.1; SF3A3; DDX28; RNVU1.4; TAF9; EIF2S3; RNU4ATAC; VCP; RPS27L; PRPF6; SNRPB; KHDC4; CD2BP2; EIF3G; ABT1	1	0.211609359786344
Brain_Anterior_cingulate_cortex_BA24	GOBP_RIBONUCLEOSIDE_METABOLIC_PROCESS	0.0867768595041322	0.262375394052995	0.219250346703755	0.35549835428513	1.39300342031425	26	ADAL; RAB23; GIMAP7; AK3; IMPDH2; AK4; GNAI3; PNP; GMPR2; NT5E; TJP2; NUDT18; PEMT; APOBEC3G; PRTFDC1; GTPBP1; CDA	1	0.262375394052995
Brain_Anterior_cingulate_cortex_BA24	GOBP_RIBONUCLEOSIDE_MONOPHOSPHATE_BIOSYNTHETIC_PROCESS	0.329113924050633	0.568013954047877	0.106323255932708	0.343275503208356	1.09149628565129	13	PPAT; ADSS1; PAICS; DHODH; IMPDH2	1	0.568013954047877
Brain_Anterior_cingulate_cortex_BA24	GOBP_RIBONUCLEOSIDE_MONOPHOSPHATE_METABOLIC_PROCESS	0.0644490644490645	0.221260751361086	0.257206466468838	0.403265019936417	1.49346222997149	21	PPAT; ADSS1; PAICS; DHODH; AK3; IMPDH2; AK4; AK2; GMPR2; NT5E; ADSL	1	0.221260751361086
Brain_Anterior_cingulate_cortex_BA24	GOBP_RIBONUCLEOSIDE_TRIPHOSPHATE_BIOSYNTHETIC_PROCESS	0.210970464135021	0.434643615523531	0.137250779610133	0.31601971455151	1.19573444147862	23	DMAC2L; ATP5PB; TGFB1; ENO1; PPARA; IMPDH2; AK4; ATP5MC3; TMSB4X; VCP	1	0.434643615523531
Brain_Anterior_cingulate_cortex_BA24	GOBP_RIBONUCLEOSIDE_TRIPHOSPHATE_METABOLIC_PROCESS	0.0895833333333333	0.265197668829608	0.216542836735348	0.333564296677801	1.36238041486782	31	DMAC2L; ATP5PB; RAB23; GIMAP7; TGFB1; ENO1; PPARA; AK3; IMPDH2; AK4; GNAI3; ATP5MC3; TMSB4X; VCP	1	0.265197668829608
Brain_Anterior_cingulate_cortex_BA24	GOBP_RIBONUCLEOTIDE_CATABOLIC_PROCESS	0.416666666666667	0.647552359323745	0.0860347242455604	-0.325038475573724	-1.01531903160923	13	PDE7A; ENTPD4; PDE4A; PDE2A	1	0.647552359323745
Brain_Anterior_cingulate_cortex_BA24	GOBP_RIBOSE_PHOSPHATE_BIOSYNTHETIC_PROCESS	0.0170498366484404	0.0951625682861587	0.352487857583619	0.295955234188468	1.49501045184846	72	ACAT1; PPAT; DMAC2L; TECR; ATP5PB; HSD17B8; ACACB; ADSS1; PAICS; DHODH; TGFB1; ENO1; ELOVL2; PPARA; AK3; SLC26A2; IMPDH2; AK4; AK2; ATP5MC3; PYGL; SLC25A1; TMSB4X; PDK1; DCAKD; VCP; ADSL	1	0.0951625682861587
Brain_Anterior_cingulate_cortex_BA24	GOBP_RIBOSOMAL_LARGE_SUBUNIT_BIOGENESIS	0.00198531079734192	0.0209554913467505	0.431707695803346	0.565422670651412	1.9916507796691	18	NIFK; WDR74; FASTKD2; DDX28; RPL7A; FTSJ3; NHP2; PES1; RPL14; NIP7	1	0.0209554913467505
Brain_Anterior_cingulate_cortex_BA24	GOBP_RIBOSOMAL_SMALL_SUBUNIT_BIOGENESIS	0.0194397152604823	0.10272776172399	0.352487857583619	0.46489093245445	1.72168924739968	21	RPS17; METTL17; RPS19; RCL1; UTP3; NOL11; RIOK3; RPS27L; ABT1; RPS16; LSM6; NAT10	1	0.10272776172399
Brain_Anterior_cingulate_cortex_BA24	GOBP_RIBOSOME_ASSEMBLY	0.00231289346920696	0.0235084321123524	0.431707695803346	0.594550993144587	1.97037559740429	15	MPV17L2; RPS19; FASTKD2; DDX28; SBDS; RPS27L; MTERF3; ABT1; NIP7	1	0.0235084321123524
Brain_Anterior_cingulate_cortex_BA24	GOBP_RIBOSOME_BIOGENESIS	0.0973084886128364	0.279404653317697	0.206587922696891	0.240505954241228	1.30347862555968	97	FCF1; RPS17; IMP4; NIFK; MPV17L2; WDR74; EIF4A3; METTL17; RPS19; ISG20L2; FASTKD2; DDX28; RCL1; EXOSC7; UTP3; NOL11; RPL7A; FTSJ3; RIOK3; NHP2; SBDS; UTP15; RPS27L; NOP10; ISG20; DDX54; PES1; POP5; RPL14; MTERF3; MRPL36; ABT1	1	0.279404653317697
Brain_Anterior_cingulate_cortex_BA24	GOBP_RIG_I_SIGNALING_PATHWAY	0.830152671755725	0.929789108082108	0.0520570030732099	-0.219933288124991	-0.73268337426371	16	PUM2; CLPB; ZCCHC3; PUM1	1	0.929789108082108
Brain_Anterior_cingulate_cortex_BA24	GOBP_RNA_3_END_PROCESSING	0.217118997912317	0.442866669363127	0.134273452883202	0.241993800037695	1.16989243787808	59	INTS14; RBM8A; ZFP36L1; HSD17B10; NCBP1; ALYREF; TENT2; DDX39B; CPSF7; EIF4A3; TUT1; CCNT1; RPRD1B; EXOSC7; CSTF2; HSF1; MAGOH; AHCYL1; POLDIP3; DHX38; INTS6; ZNF473; SRSF3; CHTOP; SCAF8; MTPAP	1	0.442866669363127
Brain_Anterior_cingulate_cortex_BA24	GOBP_RNA_CAPPING	0.564853556485356	0.767511531213847	0.0751181635276302	0.265932648494489	0.936723966344195	18	POLR2G; NCBP1; POLR2J; GTF2F1; POLR2L; POLR2H; POLR2C; GTF2H3	1	0.767511531213847
Brain_Anterior_cingulate_cortex_BA24	GOBP_RNA_CATABOLIC_PROCESS	0.00530785966274495	0.0425665464359976	0.407017918923954	0.269956738524573	1.55598147049715	138	PPP1R8; PSME1; RIDA; MOV10; POLR2G; ZC3HAV1; RBM8A; ZFP36L1; VIM; RPS17; RPL29; PSMB3; NCBP1; TENT5C; PSMB2; ZHX2; CIRBP; TENT2; RPS3; NOCT; EIF4A3; PSMB8; APEX1; RPS19; PSMB9; ZC3H12A; FASTKD2; PSMD6; TNFRSF1B; PSMB1; EXOSC7; RPL7A; MYD88; PSME2; MAPKAPK2; RPL15; HNRNPA0; PPP2R1A; NUP214; RBM7; WDR61; SAMD4B; LSM7; PSME4; ISG20; YBX3; MAGOH; TNKS1BP1; PSMC4; PSMD13; RPL14; CARHSP1; LARP4B; HNRNPU; NANOS2; TNFSF13; FEN1; BTG2; ZCCHC8; RPS16; LSM6; MTPAP; PSMD11; HSPA1A; METTL14; HELZ2; HSPB1; GTPBP1; SUPV3L1; DCP1A; OAS2; SLFN13	1	0.0425665464359976
Brain_Anterior_cingulate_cortex_BA24	GOBP_RNA_DEPENDENT_DNA_BIOSYNTHETIC_PROCESS	0.297872340425532	0.537846890847508	0.11331290842208	0.298194370639705	1.10987164495855	22	RPA1; FBXO4; TEP1; NHP2; POT1; NOP10; TINF2; TNKS1BP1; WRAP53; HNRNPU	1	0.537846890847508
Brain_Anterior_cingulate_cortex_BA24	GOBP_RNA_DESTABILIZATION	0.0492988549525199	0.196989572052652	0.321775918075361	0.499634792318353	1.6368144546105	14	RIDA; MOV10; ZFP36L1; ZC3H12A; TNFRSF1B	1	0.196989572052652
Brain_Anterior_cingulate_cortex_BA24	GOBP_RNA_EXPORT_FROM_NUCLEUS	0.613924050632912	0.801333103142851	0.0713052987340038	0.18998993611799	0.90688707451674	56	RBM8A; XPOT; NUP43; NCBP1; DDX19B; ALYREF; DDX39B; EIF4A3; KHDRBS1; TPR; NUP214; NUP155; NUP107; MAGOH; POLDIP3; DHX38; SRSF3; CHTOP; SEC13; NXF1; NUP133; LSG1; GLE1	1	0.801333103142851
Brain_Anterior_cingulate_cortex_BA24	GOBP_RNA_LOCALIZATION	0.502049180327869	0.721857860791375	0.0802023444698144	0.183707436575909	0.975590637171145	89	RBM8A; ZFP36L1; CETN3; NUTF2; XPOT; NUP43; QKI; NCBP1; DDX19B; ALYREF; DDX39B; EIF4A3; TGFBR2; KHDRBS1; TPR; NUP214; NHP2; NUP155; HSF1; NOP10; PRPF6; NUP107; MVP; ARC; MAGOH; POLDIP3; WRAP53; HNRNPU; DHX38; SRSF3; CHTOP; SEC13; NXF1; NUP133; LSG1; GLE1	1	0.721857860791375
Brain_Anterior_cingulate_cortex_BA24	GOBP_RNA_METHYLATION	0.664750957854406	0.836760386558057	0.0626618230932492	-0.211136438422776	-0.855560977821302	31	NSUN5P1; METTL4; MRM1; TRMT10B; NSUN3; TRMT9B; CMTR1; ZC3H13; TARBP1; NSUN6; PCIF1	1	0.836760386558057
Brain_Anterior_cingulate_cortex_BA24	GOBP_RNA_MODIFICATION	0.379245283018868	0.614515048175009	0.0911073131586733	-0.221468286652624	-1.04265240125849	57	ELP1; NSUN5P1; METTL4; MRM1; TRMT10B; ELP2; NSUN3; ADAT3; CTU1; RPUSD3; ADARB1; PUS7; TRMT9B; CMTR1; ADAT2; ELP6; ZC3H13; PUS7L; AARS2; TARBP1; NSUN6; PCIF1; JMJD6	1	0.614515048175009
Brain_Anterior_cingulate_cortex_BA24	GOBP_RNA_PHOSPHODIESTER_BOND_HYDROLYSIS	0.0643776824034335	0.221260751361086	0.261663521711573	0.280066043724022	1.37443475540373	66	PPP1R8; RIDA; MOV10; TSN; TSEN34; RNASE4; NCBP1; NOCT; CPSF7; TUT1; APEX1; ZC3H12A; ISG20L2; RCL1; EXOSC7; ENDOU; POLR1H; NHP2; CSTF2; TSNAX; ISG20	1	0.221260751361086
Brain_Anterior_cingulate_cortex_BA24	GOBP_RNA_PHOSPHODIESTER_BOND_HYDROLYSIS_ENDONUCLEOLYTIC	0.140167364016736	0.345661979971603	0.170932335370056	0.307433822526799	1.27051949453649	32	RIDA; TSN; TSEN34; RNASE4; APEX1; ZC3H12A; RCL1; ENDOU; TSNAX; POP5; ABT1; FEN1	1	0.345661979971603
Brain_Anterior_cingulate_cortex_BA24	GOBP_RNA_PHOSPHODIESTER_BOND_HYDROLYSIS_EXONUCLEOLYTIC	0.594795539033457	0.78724142010386	0.0665892104103933	-0.250362503410325	-0.900470926768853	20	PNPT1; PAN3; PAN2; EXOSC2; XRN1; ANGEL1; EXD2; TRIR; CNOT6; DCPS; XRN2	1	0.78724142010386
Brain_Anterior_cingulate_cortex_BA24	GOBP_RNA_POLYADENYLATION	0.825431034482759	0.926778233953515	0.0579754757571486	0.205607420008102	0.746624523070308	20	TENT2; CPSF7; TUT1; CCNT1; CSTF2; HSF1; AHCYL1	1	0.926778233953515
Brain_Anterior_cingulate_cortex_BA24	GOBP_RNA_PROCESSING	0.158620689655172	0.37089780849894	0.16823816568964	0.171418886539284	1.13400928827391	383	PPP1R8; FCF1; C9orf78; TMBIM6; INTS14; PUF60; POLR2G; PRPF38A; TSN; RBM8A; CRNKL1; REST; ZFP36L1; LGALS3; TSEN34; RBM42; PLRG1; RPS17; IMP4; PDCD7; NIFK; HSD17B10; PRDX6; SF3B2; TGFB1; GPKOW; QKI; NCBP1; C9orf64; USP39; ALYREF; CIRBP; AHNAK; RBM3; TENT2; POLR2J; STAT3; DDX39B; WDR74; CPSF7; METTL1; SNHG7; EIF4A3; TUT1; RPS19; SNRPA1; PRPF3; CCNT1; EGFR; RBM15; ZC3H12A; C2orf49; ISG20L2; ZMAT2; SNHG1; RNU4.1; SF3A3; KHDRBS1; PRPF4; RNVU1.4; RCL1; RBM12; RPRD1B; EXOSC7; UTP3; NOL11; RPL7A; FTSJ3; TYW5; RIPK1; PTBP1; HNRNPA0; RIOK3; PPP2R1A; NHP2; RBM7; GTF2F1; SBDS; RBM22; TXNL4B; UTP15; CSTF2; RNU4ATAC; TP53; LSM7; HSF1; TSNAX; NOP10; PRPF6; ISG20; DDX54; TRA2B; PES1; NONO; MAGOH; CCAR2; AHCYL1; SNRPB; POP5; PPIL3; RP9; RBM38; POLDIP3; POLR2L; SNIP1; POLR2H; RPL14; KHDC4; CD2BP2; IL6; RBMXL1; POLR2C; HNRNPU; GTF2H3	1	0.37089780849894
Brain_Anterior_cingulate_cortex_BA24	GOBP_RNA_SPLICING	0.0214438063418176	0.10964915173039	0.352487857583619	0.22255671845981	1.3496360431592	196	PPP1R8; C9orf78; TMBIM6; PUF60; POLR2G; PRPF38A; RBM8A; CRNKL1; REST; LGALS3; TSEN34; RBM42; PLRG1; PDCD7; PRDX6; SF3B2; GPKOW; QKI; NCBP1; USP39; ALYREF; CIRBP; AHNAK; RBM3; POLR2J; DDX39B; CPSF7; EIF4A3; SNRPA1; PRPF3; RBM15; C2orf49; ZMAT2; RNU4.1; SF3A3; KHDRBS1; PRPF4; RNVU1.4; RBM12; PTBP1; HNRNPA0; PPP2R1A; RBM7; GTF2F1; RBM22; TXNL4B; CSTF2; RNU4ATAC; LSM7; PRPF6; TRA2B; NONO; MAGOH; CCAR2; SNRPB; PPIL3; RP9; RBM38; POLR2L; SNIP1; POLR2H; KHDC4; CD2BP2; RBMXL1; POLR2C; HNRNPU	1	0.10964915173039
Brain_Anterior_cingulate_cortex_BA24	GOBP_RNA_SPLICING_VIA_TRANSESTERIFICATION_REACTIONS	0.0050250922052145	0.0411836898096023	0.407017918923954	0.255631725976129	1.50380575022487	157	C9orf78; PUF60; POLR2G; PRPF38A; RBM8A; CRNKL1; REST; RBM42; PLRG1; PDCD7; PRDX6; SF3B2; GPKOW; QKI; NCBP1; USP39; ALYREF; CIRBP; RBM3; POLR2J; DDX39B; CPSF7; EIF4A3; SNRPA1; PRPF3; RBM15; ZMAT2; RNU4.1; SF3A3; KHDRBS1; PRPF4; RNVU1.4; PTBP1; HNRNPA0; RBM7; GTF2F1; RBM22; TXNL4B; CSTF2; RNU4ATAC; LSM7; PRPF6; TRA2B; NONO; MAGOH; SNRPB; PPIL3; POLR2L; SNIP1; POLR2H; KHDC4; CD2BP2; RBMXL1; POLR2C; HNRNPU	1	0.0411836898096023
Brain_Anterior_cingulate_cortex_BA24	GOBP_ROOF_OF_MOUTH_DEVELOPMENT	0.907020872865275	0.963079313158733	0.0477342401407188	-0.165821423254486	-0.689940049070987	35	NPRL3; VAX1; SMAD4; SOS1; SHH; PKDCC; ITGB8; DLX5; DLX6; WNT7A	1	0.963079313158733
Brain_Anterior_cingulate_cortex_BA24	GOBP_RRNA_METABOLIC_PROCESS	0.242798353909465	0.474728591024887	0.125033367555272	0.220228135767704	1.13850020179616	81	FCF1; RPS17; IMP4; NIFK; WDR74; EIF4A3; RPS19; ISG20L2; RCL1; EXOSC7; UTP3; NOL11; RPL7A; FTSJ3; RIOK3; NHP2; SBDS; UTP15; NOP10; ISG20; DDX54; PES1; POP5	1	0.474728591024887
Brain_Anterior_cingulate_cortex_BA24	GOBP_RRNA_MODIFICATION	0.243346007604563	0.475218690280731	0.119348440591015	-0.402991289170915	-1.20461825728142	11	NSUN5P1; MRM1; NSUN3; RPUSD3	1	0.475218690280731
Brain_Anterior_cingulate_cortex_BA24	GOBP_RRNA_TRANSCRIPTION	0.257322175732218	0.492112181442238	0.122107920287081	0.368999552880558	1.15842391313453	12	NIFK; POLR1E; NOL11; GTF3C3; TP53	1	0.492112181442238
Brain_Anterior_cingulate_cortex_BA24	GOBP_RUFFLE_ASSEMBLY	0.880769230769231	0.950440914083531	0.0496901392724606	-0.207357598063142	-0.70333227231718	17	COBL; RCC2; RDX; EVL	1	0.950440914083531
Brain_Anterior_cingulate_cortex_BA24	GOBP_RUFFLE_ORGANIZATION	0.801724137931035	0.914919207989113	0.0593487680335629	0.210272769257756	0.763565857961539	20	KANK1; ARHGEF26; PFN1; ICAM1; TCIRG1; INPP5K; INPPL1	1	0.914919207989113
Brain_Anterior_cingulate_cortex_BA24	GOBP_SALIVARY_GLAND_DEVELOPMENT	0.782077393075356	0.907159332400352	0.0578529757032509	0.238057929394789	0.779882958230334	14	DAG1; TGFB1; LAMA5; CLCN2; TGM2	1	0.907159332400352
Brain_Anterior_cingulate_cortex_BA24	GOBP_SARCOPLASMIC_RETICULUM_CALCIUM_ION_TRANSPORT	0.408396946564886	0.640518664092979	0.0875697115548511	-0.312315650289782	-1.0404449751128	16	SLC8A1; TMEM38A; RYR2; CALM3; RYR1; FKBP1B; CALM1	1	0.640518664092979
Brain_Anterior_cingulate_cortex_BA24	GOBP_SCF_DEPENDENT_PROTEASOMAL_UBIQUITIN_DEPENDENT_PROTEIN_CATABOLIC_PROCESS	0.35625	0.593936823695142	0.100633389423036	0.261550576264972	1.06825396527669	31	FBXL22; FBXO4; PSME1; PSMB3; PSMB2; PSMB8; PSMB9; PSMD6; PSMB1; PSME2	1	0.593936823695142
Brain_Anterior_cingulate_cortex_BA24	GOBP_SCHWANN_CELL_DEVELOPMENT	0.361538461538462	0.598820864492506	0.0949751525905595	-0.326653106414647	-1.06797776442423	15	CNTNAP1; CDK5; ADAM22	1	0.598820864492506
Brain_Anterior_cingulate_cortex_BA24	GOBP_SCHWANN_CELL_DIFFERENTIATION	0.554716981132076	0.760236289895962	0.0707899094502623	-0.259489026012765	-0.916230347721798	19	CNTNAP1; CDK5; ADAM22	1	0.760236289895962
Brain_Anterior_cingulate_cortex_BA24	GOBP_SECONDARY_METABOLIC_PROCESS	0.120253164556962	0.32083137990311	0.186432558434075	0.425297337053011	1.35229708893322	13	BDH2; SLC7A11; NFE2L2; CTNS	1	0.32083137990311
Brain_Anterior_cingulate_cortex_BA24	GOBP_SECONDARY_PALATE_DEVELOPMENT	0.984251968503937	0.993064367894167	0.0456790414930062	-0.184764300396305	-0.53409560743626	10	SMAD4; ITGB8; WNT7A	1	0.993064367894167
Brain_Anterior_cingulate_cortex_BA24	GOBP_SECOND_MESSENGER_MEDIATED_SIGNALING	0.0139299576675628	0.0825344966565844	0.380730400722792	-0.283051346744728	-1.48443730501296	96	P2RX7; GRIN2B; PDE7A; CHRM3; CAP2; SLC8A1; PPP1R9A; CCR10; RASD2; TRPM2; ADGRL1; GRIN2A; CAMKK2; ATP1B1; GSK3B; NOS1; SLC9A1; RCAN2; KCNC2; TMEM38A; PDE4A; ADGRB2; PPP3CB; PDE2A; P2RX5; ADCY1; RNF157; RYR2	1	0.0825344966565844
Brain_Anterior_cingulate_cortex_BA24	GOBP_SECRETION	0.297674418604651	0.537790121673949	0.119348440591015	0.152917277425635	1.05117398954516	524	P2RY1; PPAT; MAGED2; TLR4; GSTP1; EXOC3L1; HFE; NOTCH1; SRP14; SLC1A3; FUCA2; CPT1A; CAT; DDR1; SLC30A1; GSN; ORMDL3; PRCP; CSTB; MERTK; CLU; PYGB; SNAP29; REST; SCG3; SDC4; LGALS3; SNAPIN; SERPINB6; RAB9A; RHBDF1; F2R; RAB10; ABCA1; TMEM38B; CPNE3; DYNLT1; DHODH; DDOST; RAP1B; RHOA; SLC44A2; NRAS; UCP2; CYB5R1; TRPM4; GYG1; PRDX6; TGFB1; MAGT1; CYSTM1; NR4A3; SLC25A5; VAMP3; COTL1; MIDN; SLC2A5; HAP1; YKT6; CYB5R3; CANX; WDR1; COPB1; CKAP4; LILRB1; METTL7A; RAB5C; HBB; F2RL1; DNAJC3; CREG1; IMPDH2; TSG101; EGFR; ACAA1; GM2A; HLA.DRB1; HMOX1; XRCC6; MED1; PDAP1; NR1H3; PSMD6; PNP; PFKL; TMEM179B; TICAM2; TNFRSF1B; CMTM6; PSMB1; CFP; FLNA; GSDMD; FABP5; JUP; IQGAP1; GLUD1; SLC8B1; TOR4A; PER2; GNAI2; MPO; PYGL; WLS; HLA.C; ADM; ARFGAP3; XBP1; MGST1; TMSB4X; UNC13D; RAB21; VEGFA; NPC2; ITPR3; RAB13; SYTL4; STOM; AGL; VCP; ANXA2; CXCL12; PLAUR; NIBAN2; DEFA4; PSAP; SERPINB1; TMBIM1; CD59; ANXA1; SELENOM; MVP; PPARD; HIF1A; TRIM9; MYO6; IL1B; PLEKHO2; RHBDF2; NTRK2; MYO1G; SEPTIN2; TNFAIP6; INHBA; TCIRG1; B4GALT1; MANF; ALDH3B1; S100A13; HEBP2; PSMD13; VAMP8; GPR84; GJA1; SURF4; PPID; IL12A; APLP2; PCK2; IL6; PDIA4; TRAPPC11; HLA.F; STAT5A; FGR; STXBP2; TIMP3; SLC1A2; SERPINE1; GHRL; CCL8; TMEM167B; SNAP23; CPLANE2; RSAD2; INHA; S100A11; CBLN1; AGT; TNFRSF1A; TXLNA; FAF2	1	0.537790121673949
Brain_Anterior_cingulate_cortex_BA24	GOBP_SECRETION_BY_TISSUE	0.163385826771654	0.377312826054224	0.152144922367565	-0.450218775968456	-1.30144118812084	10	CHRM3; PRKCE; CELSR2; AQP5; TAC1	1	0.377312826054224
Brain_Anterior_cingulate_cortex_BA24	GOBP_SECRETORY_GRANULE_ORGANIZATION	0.364978902953586	0.602574738853006	0.0999276973731092	0.328920112792616	1.04585115463726	13	F2R; ABCA1; AP3B1; NECTIN2	1	0.602574738853006
Brain_Anterior_cingulate_cortex_BA24	GOBP_SEGMENTATION	0.700952380952381	0.859907522016874	0.0598603117764473	-0.203408943274115	-0.837563463946924	33	COBL; PALB2; BASP1; SMAD4; RIPPLY2; POGLUT1; TASOR	1	0.859907522016874
Brain_Anterior_cingulate_cortex_BA24	GOBP_SELECTIVE_AUTOPHAGY	0.912639405204461	0.965328204367331	0.0465084048719157	-0.187402372275041	-0.674024207069935	20	SPTLC2; WDFY3; ATG14; WIPI2; DDRGK1; MAP1LC3C; HTT; ATG2A; RB1CC1	1	0.965328204367331
Brain_Anterior_cingulate_cortex_BA24	GOBP_SEMAPHORIN_PLEXIN_SIGNALING_PATHWAY	0.98326359832636	0.993064367894167	0.048505983646947	0.166216765684829	0.521814930750097	12	PLXNB2; FLNA; SEMA4B	1	0.993064367894167
Brain_Anterior_cingulate_cortex_BA24	GOBP_SEMI_LUNAR_VALVE_DEVELOPMENT	0.131799163179916	0.33594253726969	0.176694268938498	0.382689980045759	1.29588106877808	16	NOTCH1; NOTCH2; TGFB1; SOX9; TNFRSF1B	1	0.33594253726969
Brain_Anterior_cingulate_cortex_BA24	GOBP_SENSORY_ORGAN_DEVELOPMENT	0.105376344086022	0.292058235245582	0.20207170902116	0.199360064636847	1.21176449012827	191	GJB2; MAB21L1; NR2E1; PAX6; INTU; NRL; NOTCH1; SLC7A11; DDR1; ACTL6A; NOTCH2; BBS4; MERTK; VSX1; CHRDL1; SDC4; LRP10; TSKU; SLC25A25; VIM; OTX1; EFEMP1; TRIOBP; CTNS; PYGO2; LRIG1; SOX9; ZHX2; TENT2; STAT3; SH3PXD2B; TGFBR2; HDAC1; EGFR; MED1; FZD6; MAPKAPK2; CECR2; BCL2L11; LAMB2; ARHGEF15; FOXC1; TMEM231; TULP3; CTHRC1; ECE1; VEGFA; ATF6; BAK1; GJB6; HIF1A; MYO6; ROM1; SCO2; NTRK2; INHBA; TCIRG1; FGF2; CLCN2	1	0.292058235245582
Brain_Anterior_cingulate_cortex_BA24	GOBP_SENSORY_ORGAN_MORPHOGENESIS	0.539877300613497	0.748950999318646	0.0762797180809272	0.182355229699764	0.954319873677761	85	PAX6; INTU; NRL; NOTCH2; BBS4; VSX1; TSKU; OTX1; EFEMP1; TRIOBP; LRIG1; SOX9; ZHX2; STAT3	1	0.748950999318646
Brain_Anterior_cingulate_cortex_BA24	GOBP_SENSORY_PERCEPTION	0.103189493433396	0.287641588620179	0.190023305279108	-0.212846448677494	-1.22902049711324	162	LRP2; OR7A5; P2RX7; RABGGTA; GLRB; LHFPL5; OPRD1; CDK5; SCN3B; ATP8A2; RBP4; SPTBN4; ZFHX2; SCN1A; NTSR1; GRIN2A; GNAS; ZNF354A; LHFPL4; CCK; SLC4A10; SLC9A1; ATPSCKMT; GABRB2; CHRNB2; GNAL; PHF24; PDE4A; PPIP5K2; THRB; CACNB3; CCDC66; EML2; SEMA5B; CPLX3; COL11A1; GPR179; EYA3; OR2L13; FSCN2; ASIC1; MMP24; CNR1; GABRA5; CDKN2D	1	0.287641588620179
Brain_Anterior_cingulate_cortex_BA24	GOBP_SENSORY_PERCEPTION_OF_CHEMICAL_STIMULUS	0.471698113207547	0.700802184673153	0.0791316651768349	-0.278110713830444	-0.981981704403526	19	OR7A5; GNAS; GNAL; PDE4A; OR2L13; ASIC1; AZGP1; MKKS; RTP1	1	0.700802184673153
Brain_Anterior_cingulate_cortex_BA24	GOBP_SENSORY_PERCEPTION_OF_LIGHT_STIMULUS	0.227557411273486	0.456876936835756	0.130777137971974	0.240665956185232	1.16347312266655	59	ZIC2; NR2E1; PAX6; NRL; CYP4V2; BBS4; VSX1; DHRS3; EFEMP1; GPR143; UNC119; WFS1; ABLIM1; SLC24A1	1	0.456876936835756
Brain_Anterior_cingulate_cortex_BA24	GOBP_SENSORY_PERCEPTION_OF_MECHANICAL_STIMULUS	0.388145315487572	0.621577482602172	0.0905428948469474	-0.21928443342041	-1.03712035137576	59	LRP2; LHFPL5; SPTBN4; SCN1A; ZNF354A; LHFPL4; GABRB2; CHRNB2; PHF24; PPIP5K2; THRB; CACNB3; EML2; COL11A1; GABRA5; CDKN2D; LRIG2; GSDME; KIT; MYO15A; COCH	1	0.621577482602172
Brain_Anterior_cingulate_cortex_BA24	GOBP_SENSORY_PERCEPTION_OF_PAIN	0.00816813733744299	0.0566131911352538	0.380730400722792	-0.40010974898468	-1.71977909537973	39	P2RX7; OPRD1; CDK5; SCN3B; ZFHX2; SCN1A; NTSR1; GRIN2A; CCK; SLC9A1; ATPSCKMT; CHRNB2; PHF24; CACNB3; MMP24; CNR1; CHRNA4; GRIN2D; TAC1	1	0.0566131911352538
Brain_Anterior_cingulate_cortex_BA24	GOBP_SENSORY_SYSTEM_DEVELOPMENT	0.179540709812109	0.398268046725293	0.149207542435322	0.20003247664592	1.15361011676023	133	MAB21L1; NR2E1; PAX6; NRL; SLC7A11; ACTL6A; NOTCH2; BBS4; MERTK; VSX1; CHRDL1; TSKU; SLC25A25; VIM; EFEMP1; CTNS; PYGO2; SOX9; ZHX2; TENT2; STAT3; SH3PXD2B; TGFBR2; HDAC1; MED1; POU4F1; LAMB2; ARHGEF15; FOXC1; TMEM231; TULP3; VEGFA; ATF6; BAK1; HIF1A; ROM1; SCO2; NTRK2; INHBA; TCIRG1; FGF2; CLCN2; RRM1; SIX5; ACVRL1	1	0.398268046725293
Brain_Anterior_cingulate_cortex_BA24	GOBP_SEQUESTERING_OF_CALCIUM_ION	0.704761904761905	0.86174877336283	0.0596037042575973	-0.186965269107307	-0.849451389086865	50	PKD2; SLC8A1; DRD1; TRPM2; NTSR1; NOS1; PRKCE; TMEM38A; RYR2; APLNR; CALM3; RYR1; JPH3; FKBP1B; JPH4; CALM1; LETM1	1	0.86174877336283
Brain_Anterior_cingulate_cortex_BA24	GOBP_SERINE_FAMILY_AMINO_ACID_METABOLIC_PROCESS	0.000719981327519973	0.0099147827542064	0.477270815362862	0.569830994287847	2.04354859565266	19	SDSL; SERINC5; GLDC; SLC7A11; PSAT1; DHFR2; RIDA; SDS	1	0.0099147827542064
Brain_Anterior_cingulate_cortex_BA24	GOBP_SEXUAL_REPRODUCTION	0.954710144927536	0.981514297308031	0.0432768714901103	-0.127026522541227	-0.769587595918553	212	SEPTIN6; WDR33; DPY19L2P1; TDRD6; GLRB; CDC25B; TYRO3; GGT7; STX2; CCNA1; PAFAH1B3; DPY19L2; DRD1; NDRG3; SPTBN4; SIRT1; YY1; CCDC136; ANKRD49; KDM2B; GJB3; DNMT3A; NPM2; TDRD7; CATSPERZ; SMAD4; RPS6KB1; OSBP2; SOS1; THRB; SPIRE2; CTDNEP1; SRPK1	1	0.981514297308031
Brain_Anterior_cingulate_cortex_BA24	GOBP_SEX_DIFFERENTIATION	0.413087934560327	0.64473628213651	0.0908241419007155	0.195721988744561	1.02427215211866	85	HMGB2; RHOBTB3; PATZ1; MERTK; CTNNA1; CASP3; TLR3; TNFSF10; LGR4; SOX9; KDM5A; FLNA; BCL2L11; SMAD5; FOXC1; MGST1; H3.3B; VEGFA; RAB13; TFAP2C; ICAM1; FSTL3; NUP107; BAK1; HMGCS1; YBX3; INHBA; MEA1; HSPA5; RRM1	1	0.64473628213651
Brain_Anterior_cingulate_cortex_BA24	GOBP_SIGNAL_RELEASE	0.00258527866223287	0.0252741766360195	0.431707695803346	-0.26936009417834	-1.56303943039399	170	HCRT; SIRT4; SMPD3; C2CD2L; STX2; AACS; GRM4; PPP1R9A; CDK5; SYT3; CACNA1E; RHOT1; CACNA2D2; RBP4; MAP2K6; GNAS; GPLD1; PIP5K1C; PTPRN2; GSK3B; CADPS; PRKCE; KCNC2; PPFIA3; CRHBP; SMAD4; SLC4A8; GIT1; CHRNB2; KCNJ11; CRHR1; RAP1A; PPP3CB; ENSA; ADCY1; DVL1; DOC2A; NRXN2; CPLX3; GAD2; IRS1; GAD1; SYT12; ASIC1; MPC2; ICA1; CNR1; SNAP47; SYN2; CHRNA4; SYT4; BRSK1; APBA1; CALM3; LTBP4; SLC32A1; HRH3; TAC1; VAMP2; FKBP1B; NNAT; STX1A; SYT17; PFKFB2; WNT7A; ADRA2B; MAOB; CALM1; VSNL1; CAMK2G	1	0.0252741766360195
Brain_Anterior_cingulate_cortex_BA24	GOBP_SIGNAL_TRANSDUCTION_BY_P53_CLASS_MEDIATOR	0.908523908523908	0.963133304913917	0.0518457624865066	0.140975404148159	0.771378164576487	102	RPA1; PTTG1IP; BCL2L12; MTA2; PERP; PRMT1; PRKAG1; AEN; HDAC1; TRIAP1; POU4F1; MDM2; BCL3; SESN2; GADD45A; TAF9; CDKN1A; TP53BP2; TP53; MARCHF7; RPS27L; PRKAB1; MYO6; CDK2; KMT5A; IFI16; TNKS1BP1	1	0.963133304913917
Brain_Anterior_cingulate_cortex_BA24	GOBP_SIGNAL_TRANSDUCTION_INVOLVED_IN_CELL_CYCLE_CHECKPOINT	0.263917525773196	0.49937574231555	0.119348440591015	0.287136720003446	1.13841597232297	27	PRMT1; TRIAP1; MDM2; GADD45A; CDKN1A; TP53; CDK2; TNKS1BP1; BTG2; BAX; MUC1; PCNA	1	0.49937574231555
Brain_Anterior_cingulate_cortex_BA24	GOBP_SIGNAL_TRANSDUCTION_IN_ABSENCE_OF_LIGAND	0.29746835443038	0.537790121673949	0.112843355675562	0.293911586718627	1.11208317331673	23	CTNNA1; CASP3; FYN; MCL1; BAG3; BCL2L11; MKNK2; MAPK7; BAK1; IL1B; INHBA; HTRA2	1	0.537790121673949
Brain_Anterior_cingulate_cortex_BA24	GOBP_SIGNAL_TRANSDUCTION_IN_RESPONSE_TO_DNA_DAMAGE	0.0845665961945032	0.258989064817265	0.224966093540314	0.29497194017183	1.36458691277832	48	PTTG1IP; PRMT1; TRIAP1; MDM2; BCL3; SESN2; GADD45A; CDKN1A; TP53; MARCHF7; RPS27L; MYO6; CDK2; KMT5A; TNKS1BP1; MAD2L2; BTG2; MSX1; ABL1; SP100; BAX; MUC1; PCNA; SNAI1	1	0.258989064817265
Brain_Anterior_cingulate_cortex_BA24	GOBP_SINGLE_FERTILIZATION	0.525096525096525	0.737625555219962	0.0747385227439092	-0.247332095125843	-0.952805251015723	26	GLRB; STX2; CCDC136; NPM2; SMAD4; SPACA6; IFTAP	1	0.737625555219962
Brain_Anterior_cingulate_cortex_BA24	GOBP_SISTER_CHROMATID_COHESION	0.635849056603774	0.817098917678409	0.0640703750499722	-0.246516294379019	-0.870424902311155	19	PDS5A; CTCF; FBXW7; SMC1A; MRE11; WAPL; STAG2; NIPBL; POGZ	1	0.817098917678409
Brain_Anterior_cingulate_cortex_BA24	GOBP_SISTER_CHROMATID_SEGREGATION	0.257575757575758	0.492367812200214	0.115240003147781	-0.240687019596481	-1.12809754129792	56	PDS5A; PCID2; PSRC1; CDC26; ANAPC7; KATNB1; TUBG2; NCAPD3; ANAPC5; CTCF; FBXW7; NSL1; NCAPD2; SMC1A; ATM; MRE11; WAPL; ANAPC15; INO80; STAG2; GEN1; RACGAP1; NIPBL; CDC6	1	0.492367812200214
Brain_Anterior_cingulate_cortex_BA24	GOBP_SKELETAL_MUSCLE_CELL_DIFFERENTIATION	0.444906444906445	0.673345323548051	0.0875697115548511	0.271069748154484	1.0038868003489	21	MEGF10; NOTCH1; EMD; EGR2; EGR1; ATF3; GPC1; BTG2	1	0.673345323548051
Brain_Anterior_cingulate_cortex_BA24	GOBP_SKELETAL_MUSCLE_ORGAN_DEVELOPMENT	0.759493670886076	0.893698251393444	0.0609039347452418	0.174229711587168	0.83165812181259	56	MEGF10; DAG1; NOTCH1; SMO; EMD; MYOZ1; TGFB1; CFLAR; GPCPD1; VAMP5; EGR2; EGR1; NIBAN2; ATF3; STAC3; YBX3	1	0.893698251393444
Brain_Anterior_cingulate_cortex_BA24	GOBP_SKELETAL_MUSCLE_TISSUE_REGENERATION	0.0683134694375395	0.229422261815142	0.287805130535564	0.470167129706547	1.54027775050552	14	DAG1; FZD7; MYOZ1; CFLAR; TGFBR2; ANXA1; PPARD; CD81; SPAAR	1	0.229422261815142
Brain_Anterior_cingulate_cortex_BA24	GOBP_SKELETAL_SYSTEM_DEVELOPMENT	1	1	0.048505983646947	0.102709359350267	0.610169868264894	168	MDK; NOTCH2; TSKU; RAB23; TMEM38B; DHRS3; EFEMP1; RHOA; TGFB1; SOX9; SH3PXD2B; EIF4A3; TGFBR2; LILRB1; HAPLN3; SERPINH1; MED1; RANBP3L; CREB3L2; VKORC1; NCAN; SMAD5; FOXC1; SBDS; TULP3; WASF2; WFIKKN2; TP53; ANXA2; PPIB; CHSY1; SLC39A1; HIF1A; PRELP; CCN1; FGF2; GJA1; ACVRL1; FLI1; INPPL1; FGR; SLC39A14; GHRL; RGN; INHA; UFD1; CSRNP1; TIMP1; BBS2; MSX1; MTHFD1; THRA; BMPR1B; FGFR3; SNAI1; SP5; SMAD1; SLC2A10; EPHA2	1	1
Brain_Anterior_cingulate_cortex_BA24	GOBP_SKELETAL_SYSTEM_MORPHOGENESIS	0.857142857142857	0.942535771673426	0.0504983044100709	-0.158638850983684	-0.763165602778319	65	SMPD3; BMP1; FUZ; IFT140; GNAS; SETD2; PPARGC1B; RIPPLY2; COL11A1; DLX2; DLX5; MEGF8; WNT7A; IFT80; CCN2; CHAD; GLG1; WDR19; TRIP11; MMP16; NIPBL; HYAL1; WDR48; TCF15; ANKRD11; PDGFRA; LRP6; HHIP; MEF2D; STC1; TGFB3; NDST1	1	0.942535771673426
Brain_Anterior_cingulate_cortex_BA24	GOBP_SKIN_DEVELOPMENT	0.149897330595483	0.359298563587304	0.163180127180689	0.230868797782472	1.23263599374603	91	INTU; YAP1; NOTCH1; SMO; ZFP36L1; PERP; ARRDC3; KRT81; CASP3; LGR4; SOX9; AP3B1; TRADD; ERRFI1; TSG101; HDAC1; KLK5; EGFR; MED1; FZD6; JUP; LAMA5; FOXC1	1	0.359298563587304
Brain_Anterior_cingulate_cortex_BA24	GOBP_SKIN_EPIDERMIS_DEVELOPMENT	0.0417455200080853	0.173840877437321	0.321775918075361	0.36140289390491	1.52639903362412	34	INTU; NOTCH1; SMO; LGR4; SOX9; AP3B1; TRADD; HDAC1; EGFR; FZD6; LAMA5; RELA; INHBA; NGFR; GORAB; APCDD1	1	0.173840877437321
Brain_Anterior_cingulate_cortex_BA24	GOBP_SLEEP	0.0511811023622047	0.201485720325228	0.282013350011725	-0.525312475207219	-1.51851350579008	10	HCRT; GRIN2A; CACNA1I; CHRNB2; FOS; BTBD9; STAR	1	0.201485720325228
Brain_Anterior_cingulate_cortex_BA24	GOBP_SMAD_PROTEIN_SIGNAL_TRANSDUCTION	0.922431865828092	0.968384453602733	0.051530912208539	0.162384220470019	0.649594628225359	28	VIM; TGFB1; SMAD5; CITED1; GDF15; KIAA0319; INHBA; INHA; JUN; SMAD1; PARP1; SLC2A10; INHBB	1	0.968384453602733
Brain_Anterior_cingulate_cortex_BA24	GOBP_SMALL_GTPASE_MEDIATED_SIGNAL_TRANSDUCTION	0.0557553956834532	0.20887924696739	0.257206466468838	-0.217285679232691	-1.30105783886779	195	FLCN; RAP1GAP; MCF2; PHACTR4; DOCK5; ARHGAP20; SLIT2; RTKN; RHOT1; RASGRF2; MADD; USP28; ARHGAP44; ARHGAP39; ARHGEF7; RAB33A; ARHGDIG; ARHGAP21; RASA1; DNMT1; RASGRF1; FLOT1; KNDC1; RALGAPA1; HACE1; RAB15; RASGEF1A; SOS1; STMN3; RAP1A; RAPGEF6; EPOR; SIPA1L1; RALGDS; RAP1GAP2; RDX; SYNGAP1; CCDC125; SOS2; RELN; PLEKHG5; ARAP1; RUNDC3A; TRIM67; RASGEF1C; RGL3; SGSM3; C15orf62; ELMO1; OGT; IQSEC1; RHOBTB2; RASGRP3; FAM13B; STMN1; PIK3R2; CBL; RASAL1; RABIF; RCC1; ARHGEF9; DOCK10; FGD1; DOCK1; SH2D3C; MAP4K4; RHEBL1; RALGPS1; ARHGAP36; RGL4; DENND4B; ARFGEF3; GARNL3; PSD; MMD2; RUFY1; ABR; RASA2; CCNA2; ADRA2A; PDPN; PREX1; ARAP2; ERBIN; RHOB; NET1; RACGAP1; ABL2; ROCK1; TNK2; SHC3; ARHGEF4; CADM4	1	0.20887924696739
Brain_Anterior_cingulate_cortex_BA24	GOBP_SMALL_MOLECULE_BIOSYNTHETIC_PROCESS	0.00150776742193238	0.017149288184084	0.45505986738723	0.237108825906054	1.50683898983504	260	ADAL; ACAT1; P2RY1; SDSL; BDH2; ADI1; GSTP1; SERINC5; PSAT1; ACADL; COQ10A; TECR; ALDH18A1; DHFR2; ERLIN2; HSD17B8; ACACB; MECR; ACAA2; REST; SDS; PMVK; CYP27A1; ACSM5; DCTPP1; ADIPOR1; PLOD2; SELENOS; HMGCL; DHODH; UNG; ENTPD5; NEIL2; HSD17B10; NDUFA9; ENO1; QKI; DDB1; ELOVL2; PPARA; CYP7B1; PRKAG1; CYB5R3; GPAM; CTH; IMPDH2; PYCR2; NR1H3; COQ8B; PNP; SESN2; IDI1; IMPA2; FABP5; SPHK1; MGLL; EPHX2; GLUD1; AASS; PCBD2; PER2; MPO; TRIB3; NT5E; ADM; SLC25A1; XBP1; SEC14L2; EGR1; DHDDS; ERLIN1; H6PD; VCP; PHGDH; SLC35D1; ABHD1; ATF3; ANXA1; GCH1; HMGCS1; PRKAB1; FADS3; IL1B; TYMP; CYP4F11; PCBD1; FGF2; CLCN2	1	0.017149288184084
Brain_Anterior_cingulate_cortex_BA24	GOBP_SMALL_MOLECULE_CATABOLIC_PROCESS	3.28831001733787e-07	2.01224063594407e-05	0.674962860011025	0.341696836171464	2.04792437001735	174	ADAL; ACAT1; SDSL; DBT; ALDH7A1; ASRGL1; PPAT; BDH2; NPL; LPIN3; GLDC; ACOX1; CPT2; CPT1A; ACADL; RIDA; ACACB; MECR; ACAA2; ECI2; PLIN5; HADHA; DECR1; SDS; ECHDC2; CYP27A1; ECHS1; HMGCL; HADHB; ENTPD5; HSD17B10; ENO1; ALDH4A1; ACADSB; GLYCTK; LONP2; ADHFE1; PPARA; SCARF1; IVD; FABP1; GALM; MT3; FAH; DDAH2; ADH5; CTH; TXN2; ACAA1; PNP; SESN2; PFKL; HACL1; CBR3; IMPA2; GLUD1; AASS; NT5E; ADPGK; SULT1C4; ALDH6A1; TP53; PHYH; ABHD1; FUT10; PPARD; ECH1; ACADS; TYMP; PCCB; CYP4F11; PCBD1; INPP5K; ALDH3B1; CRAT; ALDH1L1; MCCC2; CRYL1; PCK2	0.00135018009311893	2.01224063594407e-05
Brain_Anterior_cingulate_cortex_BA24	GOBP_SMALL_MOLECULE_METABOLIC_PROCESS	2.04583663712261e-09	2.70974362323401e-07	0.774939030136436	0.254549014356721	1.80975687408114	682	ADAL; ACAT1; P2RY1; SDSL; CA12; DBT; PARP10; ALDH7A1; ASRGL1; PPAT; BDH2; ADI1; NPL; EPHX1; LPIN3; GSTP1; SERINC5; GLDC; ACOX1; CPT2; ECHDC3; FUCA2; APPL2; DMAC2L; CPT1A; CAT; SLC7A11; CYP11A1; PSAT1; OAZ2; ACADL; COQ10A; TECR; ALDH18A1; DHFR2; ERLIN2; PSME1; RIDA; NQO1; ATP5PB; SLC16A9; HSD17B8; CYP4V2; ACACB; MECR; TGDS; ACAA2; ECI2; ADSS1; PLIN5; HADHA; ODC1; DECR1; REST; SDS; PGM3; ECHDC2; BSG; PMVK; TSKU; MTARC2; CYP27A1; FPGS; PLCD4; RAB23; ACSM5; PFKFB4; DCTPP1; ADIPOR1; PAICS; PLOD2; PARP9; ABCA1; SELENOS; PPP1R3D; DHRS3; ECHS1; HMGCL; DHODH; UNG; NUP43; HADHB; PLCG1; ENTPD5; NEIL2; HSD17B10; PSMB3; UEVLD; NDUFA9; CTNS; GIMAP7; TGFB1; ENO1; ALDH4A1; PPP1R3G; ACADSB; QKI; ASMTL; NR4A3; DDB1; CES2; GLYCTK; ELOVL2; PSMB2; LONP2; ADHFE1; PPARA; SOX9; SCARF1; PTGR2; IVD; FABP1; AK3; CYP7B1; MIDN; CHPT1; SLC27A3; PRKAG1; NFS1; GALM; CYB5R3; GPAM; SLC26A2; KYAT3; MT3; PLPP3; FAH; PSMB8; DDAH2; SLC19A2; DPM2; ADH5; CTH; ACO1; IMPDH2; PSMB9; PYCR2; SLC46A1; POFUT1; AK4; TXN2; ACAA1; GNAI3; AIMP2; NR1H3; COQ8B; PSMD6; PNP; SESN2; PFKL; HACL1; AK2; GMPR2; GSR; VKORC1; IDI1; PSMB1; CBR3; TPR; IMPA2; FABP5; SPHK1; MGLL; EPHX2; GLUD1; PSME2; MAPKAPK2; SLC39A8; ATP5MC3; AASS; PCBD2; PER2; MPO; TRIB3; NT5E; ADPGK; DPM1; NUP214; ADM; GCLC; SLC25A1; XBP1; TMSB4X; NUP155; PLAA; DGLUCY; BNIP2; SEC14L2; SULT1C4; EGR1; DHDDS; ERLIN1; H6PD; PDK1; DCAKD; NPC2; PNPLA4; ALDH6A1; TP53; VCP; ADSL; PHGDH; CKMT2; SLC35D1; PHYH; ABHD1; PSME4; ATF3; NUP107; ANXA1; SLC16A3; GCH1; FUT10; HARS2; PPARD; HIF1A; ECH1; GDPD3; HMGCS1; PRKAB1; FADS3; ACADS; IL1B; AHCYL1; CA5B; ACAD9; TYMP; APOL1; PCCB; CYP4F11; PCBD1; FGF2; B4GALT1; INPP5K; PSMC4; CLCN2; ALDH3B1; NFE2L1; PPT1; TJP2; PSMD13; RRM1; CRAT; ALDH1L1; MCCC2; ITPKC; ISCU; CRYL1	8.40020523202542e-06	2.70974362323401e-07
Brain_Anterior_cingulate_cortex_BA24	GOBP_SMOOTHENED_SIGNALING_PATHWAY	0.683438155136268	0.849076267772925	0.0656813601934011	0.185986974042452	0.870416444978053	50	INTU; SMO; CTNNA1; TCTN3; RAB34; IFT52; TGFBR2; KIF7; BOC; TMEM231; GLIS2; TULP3; VCP; CHSY1	1	0.849076267772925
Brain_Anterior_cingulate_cortex_BA24	GOBP_SMOOTH_MUSCLE_CELL_DIFFERENTIATION	0.387218045112782	0.620633322710445	0.0897104652742981	-0.282868849514166	-1.04597036502557	22	SIRT1; DNMT1; FGF9; SGCB; FOXO4; SHH; NFATC4; KIT	1	0.620633322710445
Brain_Anterior_cingulate_cortex_BA24	GOBP_SMOOTH_MUSCLE_CELL_MIGRATION	0.171907756813417	0.389758834608443	0.153158808683073	0.310318784961042	1.24138549401314	28	MDK; GSTP1; TRIB1; DOCK7; DDR1; NFE2L2; NR4A3; APEX1	1	0.389758834608443
Brain_Anterior_cingulate_cortex_BA24	GOBP_SMOOTH_MUSCLE_CELL_PROLIFERATION	0.0717299578059072	0.23451220279188	0.245041785430996	0.287014080006966	1.37001656340882	56	GSTP1; TRIB1; MAP3K5; S1PR1; IL6R; NR4A3; FOXJ2; DDX39B; TGFBR2; EGFR; HMOX1; XRCC6; GNAI3; IRAK4; MYD88; GNAI2; CDKN1A; PPARD; FGF2; GJA1; IL12A; IL6; STAT1; NDRG2; EFEMP2; TGM2; JUN; TCF7L2	1	0.23451220279188
Brain_Anterior_cingulate_cortex_BA24	GOBP_SMOOTH_MUSCLE_CONTRACTION	0.687739463601533	0.85110241287136	0.0610363728309177	-0.206581597624214	-0.837103983488402	31	CHRM3; SLC8A1; ATP2B1; DOCK5; CHRNB2; FKBP1B; KIT; ADRA2B; EDN3; MKKS; ADRA2A; ADRA2C; ROCK1	1	0.85110241287136
Brain_Anterior_cingulate_cortex_BA24	GOBP_SNRNA_METABOLIC_PROCESS	0.297709923664122	0.537790121673949	0.106323255932708	-0.343224353094564	-1.14341389290687	16	INTS8; INTS7; METTL4; INTS10; EXOSC2	1	0.537790121673949
Brain_Anterior_cingulate_cortex_BA24	GOBP_SNRNA_PROCESSING	0.17680608365019	0.395621678184022	0.142901149386948	-0.430486634339301	-1.28680711761196	11	INTS8; INTS7; INTS10; EXOSC2	1	0.395621678184022
Brain_Anterior_cingulate_cortex_BA24	GOBP_SNRNA_TRANSCRIPTION	0.33974358974359	0.577873728039428	0.105125131597001	0.265186373712376	1.06383616606583	29	INTS14; POLR2G; NCBP1; GTF2A1; POLR2J; CCNT1; RPRD1B; TAF9; GTF2F1; POLR2L; POLR2H; POLR2C; INTS6; SRRT	1	0.577873728039428
Brain_Anterior_cingulate_cortex_BA24	GOBP_SODIUM_ION_HOMEOSTASIS	0.368821292775665	0.606568181818182	0.0931454575337804	-0.35106446649942	-1.04939902472335	11	SLC8A1; ATP1B1; SLC9A1	1	0.606568181818182
Brain_Anterior_cingulate_cortex_BA24	GOBP_SODIUM_ION_TRANSMEMBRANE_TRANSPORT	5.55790296002235e-07	3.16954854914608e-05	0.659444398037935	-0.495699799028173	-2.34354494244547	60	SLC9A5; PKD2; SLC6A17; HCN1; SLC8A1; SLC8A3; NETO2; SCN3B; HCN3; TRPM2; SCN4B; SCN1A; KCNK1; ATP1B1; SLC17A7; FGF12; NOS1; SLC4A10; SLC9A1; CACNA1I; PRKCE; TESC; GPD1L; NETO1; SLC6A9; KLHL24; SLC4A8; CACNA1G; SCN3A; FXYD6; ASIC1	0.00228207495538518	3.16954854914608e-05
Brain_Anterior_cingulate_cortex_BA24	GOBP_SODIUM_ION_TRANSPORT	3.07511587607826e-07	2.01224063594407e-05	0.674962860011025	-0.449955850538903	-2.2667344262331	79	SLC9A5; SLC38A2; PKD2; SLC6A17; P2RX7; HCN1; SLC8A1; SLC8A3; NETO2; SCN3B; HCN3; TRPM2; SCN4B; SPTBN4; SCN1A; KCNK1; ATP1B1; SLC17A7; FGF12; NOS1; SLC4A10; SLC9A1; SLC10A5; SGK1; CACNA1I; PRKCE; TESC; GPD1L; NETO1; SLC6A9; KLHL24; SLC4A8; CACNA1G; SCN3A; FXYD6; ASIC1	0.00126264257871773	2.01224063594407e-05
Brain_Anterior_cingulate_cortex_BA24	GOBP_SOMATIC_DIVERSIFICATION_OF_IMMUNE_RECEPTORS	0.0764462809917355	0.243513134020222	0.234392647294686	0.358734196985795	1.40568291628179	26	HMGB2; FOXP3; UNG; TGFB1; TCF3; DCLRE1C; TCF7; CLCF1; CD40; SWAP70; PARP3; MAD2L2; TNFSF13; TNFSF4	1	0.243513134020222
Brain_Anterior_cingulate_cortex_BA24	GOBP_SOMATIC_DIVERSIFICATION_OF_IMMUNOGLOBULINS	0.116424116424116	0.313467161991752	0.188204146308491	0.360501908111575	1.33509220234916	21	FOXP3; UNG; TGFB1; TCF3; CLCF1; CD40; SWAP70; PARP3; MAD2L2; TNFSF13; TNFSF4	1	0.313467161991752
Brain_Anterior_cingulate_cortex_BA24	GOBP_SOMATIC_RECOMBINATION_OF_IMMUNOGLOBULIN_GENE_SEGMENTS	0.0711206896551724	0.234090112620659	0.248911114434702	0.389976142563569	1.41612472662149	20	FOXP3; UNG; TGFB1; TCF3; CLCF1; CD40; SWAP70; PARP3; MAD2L2; TNFSF13; TNFSF4	1	0.234090112620659
Brain_Anterior_cingulate_cortex_BA24	GOBP_SOMATIC_STEM_CELL_POPULATION_MAINTENANCE	0.0118065816274414	0.0731374275431948	0.380730400722792	0.413102186026183	1.67073385393109	30	NR2E1; YAP1; POLR2G; REST; KLF10; SOX9; ZHX2; POLR2J; STAT3	1	0.0731374275431948
Brain_Anterior_cingulate_cortex_BA24	GOBP_SOMITE_DEVELOPMENT	0.923809523809524	0.968384453602733	0.0470699590082662	-0.166369687939744	-0.685049388112688	33	COBL; PALB2; SMAD4; RIPPLY2; POGLUT1; SHH	1	0.968384453602733
Brain_Anterior_cingulate_cortex_BA24	GOBP_SOMITOGENESIS	0.695488721804511	0.856274870083755	0.0596037042575973	-0.226850782034214	-0.838831125089226	22	COBL; PALB2; SMAD4; RIPPLY2; POGLUT1	1	0.856274870083755
Brain_Anterior_cingulate_cortex_BA24	GOBP_SPECIFICATION_OF_SYMMETRY	0.0568421052631579	0.209573808742572	0.276500599254472	0.330361404529581	1.40561737615233	35	NOTCH1; VANGL2; SMO; NOTCH2; BBS4; NEK8; OFD1; IFT52; TGFBR2; PSKH1; DDIT3; DYNC2LI1	1	0.209573808742572
Brain_Anterior_cingulate_cortex_BA24	GOBP_SPERMATID_DIFFERENTIATION	0.328451882845188	0.567841444615723	0.105920292736253	0.248936979252857	1.09171662745145	39	HMGB2; BBS4; CIB1; SMARCA2; ZMYND15; QKI; PYGO2; H1.7; H3.3B; NECTIN2; PSME4; SIX5; RSPH1; JAM2; BBS2; KDM3A; BAX	1	0.567841444615723
Brain_Anterior_cingulate_cortex_BA24	GOBP_SPERM_MOTILITY	0.352250489236791	0.590825371244388	0.09754492162472	-0.342404849369181	-1.09312578480325	14	QRICH2; CACNA1I; CATSPERZ; INTS13; TPGS1; CATSPER2; NEURL1; CCNYL1; NPHP4	1	0.590825371244388
Brain_Anterior_cingulate_cortex_BA24	GOBP_SPHINGOLIPID_BIOSYNTHETIC_PROCESS	0.207692307692308	0.430699300699301	0.131457611642763	-0.265095799265189	-1.18392017764078	46	SMPD3; ELOVL4; ST8SIA3; SPTLC2; ST8SIA5; LARGE1; B4GALNT1; SPTSSB; AGK; PLPP2; ABCA8; CSNK1G2; B3GALT2; TLCD3B; PLPP1; ORMDL1; UGT8; PRKAA1; ALDH3A2; ST3GAL2; ELOVL1; SGPP2	1	0.430699300699301
Brain_Anterior_cingulate_cortex_BA24	GOBP_SPHINGOLIPID_METABOLIC_PROCESS	0.781783681214421	0.907159332400352	0.0545680646670941	-0.16809295810121	-0.814690686991358	67	SMPD3; ELOVL4; ST8SIA3; SPTLC2; ST8SIA5; LARGE1; B4GALNT1; SPTSSB; AGK; PLPP2; ITGB8; ABCA8; CSNK1G2; B3GALT2; NEU4; TLCD3B; KIT; PLPP1; ORMDL1; UGT8; ENPP2; GBA2; PRKAA1; ALDH3A2; ST3GAL2; ELOVL1	1	0.907159332400352
Brain_Anterior_cingulate_cortex_BA24	GOBP_SPINAL_CORD_DEVELOPMENT	0.358633776091082	0.596174204303636	0.0946646223153342	-0.254431695770816	-1.05862447215838	35	PKD2; ACTL6B; VLDLR; PTPRS; LMO4; PLXDC1; RELN; ADARB1; SHH; SOX12; OLIG2; ASCL1; ZC4H2; MPST; MDGA1; NKX2.2; SOX1	1	0.596174204303636
Brain_Anterior_cingulate_cortex_BA24	GOBP_SPINAL_CORD_PATTERNING	0.469635627530364	0.69956678880784	0.083129129135339	0.331771397731729	0.983427240401832	10	INTU; SMO	1	0.69956678880784
Brain_Anterior_cingulate_cortex_BA24	GOBP_SPINDLE_ASSEMBLY	0.585623678646934	0.780361290285283	0.0738052724171275	0.204184148627179	0.92632231687523	45	BCCIP; NEK6; RHOA; EML3; RPS3; RNF4; FLNA; TPR; CSNK1D; MAPRE1; HAUS2	1	0.780361290285283
Brain_Anterior_cingulate_cortex_BA24	GOBP_SPINDLE_LOCALIZATION	0.220472440944882	0.447926691004297	0.128788713061714	-0.422400870560772	-1.22102835374507	10	NDE1; LLGL2; SPIRE2; CLASP2; LLGL1; HTT	1	0.447926691004297
Brain_Anterior_cingulate_cortex_BA24	GOBP_SPINDLE_ORGANIZATION	0.771428571428571	0.901133915870758	0.0553642837725362	-0.170005273439394	-0.817846171825917	65	HAUS5; FSD1; PSRC1; TUBG2; GOLGA8B; EFHC1; TACC2; TUBGCP2; CEP97; TASOR; TUBGCP4; CLASP2; CHD3; STMN1; SMC1A; SUN2; RCC1; INTS13; CCDC69; RGS14; SAC3D1; INO80; STAG2; GOLGA8A	1	0.901133915870758
Brain_Anterior_cingulate_cortex_BA24	GOBP_SPLEEN_DEVELOPMENT	0.178571428571429	0.396975790857762	0.150169802128406	0.408092964470686	1.24802360608476	11	JARID2; RBM15; BCL3; BCL2L11; NFKB2; CDKN2B; ABL1	1	0.396975790857762
Brain_Anterior_cingulate_cortex_BA24	GOBP_SPLICEOSOMAL_COMPLEX_ASSEMBLY	0.482180293501048	0.70812330255296	0.0835990603684159	0.234285282569095	0.982285823199167	33	PUF60; CRNKL1; NCBP1; USP39; DDX39B; SF3A3; RNVU1.4; RNU4ATAC; PRPF6	1	0.70812330255296
Brain_Anterior_cingulate_cortex_BA24	GOBP_SPLICEOSOMAL_SNRNP_ASSEMBLY	0.159751037344398	0.372691908713693	0.158514105424824	0.392928903842058	1.30218859706274	15	PRPF3; RNU4.1; RNU4ATAC; PRPF6; SNRPB; CD2BP2	1	0.372691908713693
Brain_Anterior_cingulate_cortex_BA24	GOBP_SPROUTING_ANGIOGENESIS	0.423480083857442	0.652706165284782	0.0908241419007155	0.217064983397214	1.01586109538347	50	NR2E1; NOTCH1; CIB1; RHOA; HMOX1; HDAC7; EPHB4; VEGFA; NRARP; ANXA1; OTULIN; FGF2; ACVRL1; IL12A; NGFR; GHRL; ABL1; PIK3C2A; SMAD1; EPHA2; RHOJ; S100A1; SLC39A12; KLF4; TBXA2R	1	0.652706165284782
Brain_Anterior_cingulate_cortex_BA24	GOBP_STEM_CELL_DIFFERENTIATION	0.131799163179916	0.33594253726969	0.176694268938498	0.241775111319634	1.23802927344575	78	YAP1; NOTCH1; SMO; PSME1; REST; NFE2L2; JARID2; PSMB3; PSMB2; SOX9; TCF3; PSMB8; PSMB9; LMO2; PSMD6; PSMB1; PSME2; LAMA5; FOXC1; TP53; HSPA9; PSME4; SEMA4B; HIF1A; PSMC4; PSMD13; RADIL; HNRNPU	1	0.33594253726969
Brain_Anterior_cingulate_cortex_BA24	GOBP_STEM_CELL_PROLIFERATION	0.0279740761699004	0.132328982435036	0.352487857583619	0.398888626702242	1.54991067103073	25	NR2E1; YAP1; HMGB2; FERMT2; ZFP36L1	1	0.132328982435036
Brain_Anterior_cingulate_cortex_BA24	GOBP_STEROID_BIOSYNTHETIC_PROCESS	0.0604166666666667	0.2138526815786	0.266350657088526	0.27445581882857	1.36821074249513	69	CYP11A1; ERLIN2; HSD17B8; ACACB; ACAA2; REST; PMVK; CYP27A1; HSD17B10; CYB5R1; FAXDC2; CYP7B1; CYB5R3; GPAM; MED1; IDI1; DHRS11; ADM; SEC14L2; EGR1; ERLIN1; H6PD	1	0.2138526815786
Brain_Anterior_cingulate_cortex_BA24	GOBP_STEROID_HORMONE_BIOSYNTHETIC_PROCESS	0.0506396187901407	0.200314330204545	0.321775918075361	0.454674783037873	1.53963906689981	16	CYP11A1; HSD17B8; REST; MED1; DHRS11; ADM; EGR1; CLCN2; TSPO; CYP21A2	1	0.200314330204545
Brain_Anterior_cingulate_cortex_BA24	GOBP_STEROID_HORMONE_MEDIATED_SIGNALING_PATHWAY	0.873417721518987	0.947240666813778	0.0543434390269162	0.157957480013378	0.752952394274829	54	NR2E1; YAP1; CRY2; NR4A3; PPARA; CYP7B1; GPAM; HDAC1; MED1; TRIM68; PHB2; ESRRA; DDX54; PPARD	1	0.947240666813778
Brain_Anterior_cingulate_cortex_BA24	GOBP_STEROID_HORMONE_SECRETION	0.872137404580153	0.947159314867238	0.0497903187820785	-0.224150849150849	-0.682331268158877	12	CRHR1; TAC1; C1QTNF1; CRH; RETN; FZD4; NKX3.1; CRY1; AGT; GHRL; INHBA; SELENOM	1	0.947159314867238
Brain_Anterior_cingulate_cortex_BA24	GOBP_STEROID_METABOLIC_PROCESS	0.0307560014718762	0.14205190331105	0.352487857583619	0.250970270166799	1.40382970652107	112	ACAT1; CAT; CYP11A1; ACADL; ERLIN2; HSD17B8; CYP4V2; ACACB; ACAA2; REST; PMVK; TSKU; CYP27A1; ABCA1; HSD17B10; CYB5R1; FAXDC2; SCARF1; CYP7B1; CYB5R3; GPAM; MT3; ACAA1; MED1; IDI1; EPHX2; DHRS11; ADM; SEC14L2; EGR1; ERLIN1; H6PD; NPC2	1	0.14205190331105
Brain_Anterior_cingulate_cortex_BA24	GOBP_STEROL_BIOSYNTHETIC_PROCESS	0.265263157894737	0.501452857225567	0.120433371642259	0.266776817325519	1.13507850749493	35	ERLIN2; ACACB; ACAA2; PMVK; CYB5R1; FAXDC2; CYB5R3; GPAM; IDI1; SEC14L2; ERLIN1	1	0.501452857225567
Brain_Anterior_cingulate_cortex_BA24	GOBP_STEROL_HOMEOSTASIS	0.395876288659794	0.62832162398033	0.0937465422491719	0.260829682142798	1.03411599952705	27	TSKU; ABCA1; CYP7B1; CNBP; NR1H3; EPHX2; XBP1; NPC2; CD24	1	0.62832162398033
Brain_Anterior_cingulate_cortex_BA24	GOBP_STEROL_METABOLIC_PROCESS	0.0145601813701176	0.0850414007193495	0.380730400722792	0.312726902630362	1.55774174066843	68	CAT; CYP11A1; ACADL; ERLIN2; CYP4V2; ACACB; ACAA2; PMVK; TSKU; CYP27A1; ABCA1; CYB5R1; FAXDC2; SCARF1; CYP7B1; CYB5R3; GPAM; MT3	1	0.0850414007193495
Brain_Anterior_cingulate_cortex_BA24	GOBP_STEROL_TRANSPORT	0.235849056603774	0.46647217072018	0.120985142145252	-0.264952676103889	-1.17058710738067	44	GPS2; ABCG4; ABCA7; SIRT1; ABCA3; OSBP2; RELCH; OSBPL2; YJEFN3; ABCA5; SHH; ABCA8; OSBPL11; LCAT	1	0.46647217072018
Brain_Anterior_cingulate_cortex_BA24	GOBP_STRESS_ACTIVATED_PROTEIN_KINASE_SIGNALING_CASCADE	0.0774058577405858	0.244295504906107	0.234392647294686	0.237630315353457	1.30519306285577	105	TLR4; GSTP1; TRIB1; MDFIC; DUSP15; TNIK; FZD7; ZFP36L1; MAP3K5; TRAF4; TRAF1; ARHGEF6; TLR3; PRMT1; F2RL1; SASH1; EGFR; ZC3H12A; GADD45A; IRAK4; SPHK1; FOXO1; MYD88; MAPKAPK2; RIPK1; TPD52L1; VEGFA; HIPK3; RELL1; MAP3K8; PTPN1; ADORA2B; IL1B; MLKL; PHLPP1; GADD45B	1	0.244295504906107
Brain_Anterior_cingulate_cortex_BA24	GOBP_STRESS_FIBER_ASSEMBLY	0.580508474576271	0.776933819687581	0.0743625384422526	0.203863353035536	0.925071731221459	44	FERMT2; SORBS3; SDC4; S1PR1; RHOA; S100A10; PXN; RHOC; ARHGEF15; ACTG1; PFN1; WASF2	1	0.776933819687581
Brain_Anterior_cingulate_cortex_BA24	GOBP_STRESS_RESPONSE_TO_METAL_ION	0.015596869146594	0.0894423808881495	0.380730400722792	0.578845080302006	1.71579594815427	10	SLC30A1; MT3; MT1E; MT1A; HSPA5; MT2A	1	0.0894423808881495
Brain_Anterior_cingulate_cortex_BA24	GOBP_STRIATED_MUSCLE_ADAPTATION	0.700836820083682	0.859907522016874	0.0643583367917361	0.241398100090313	0.850303214233724	18	GSN; MYOZ1; CFLAR; ERRFI1; FOXO1	1	0.859907522016874
Brain_Anterior_cingulate_cortex_BA24	GOBP_STRIATED_MUSCLE_CELL_APOPTOTIC_PROCESS	0.0024275798523424	0.0243113240822388	0.431707695803346	0.592197740804666	1.96257678613566	15	MDK; CAPN2; RGL2; NFE2L2; MAP3K5; CFLAR; BAG3; TP53; HSF1	1	0.0243113240822388
Brain_Anterior_cingulate_cortex_BA24	GOBP_STRIATED_MUSCLE_CELL_DEVELOPMENT	0.102941176470588	0.287144341432225	0.20207170902116	0.334018604320033	1.35089139916806	30	TMOD3; SMO; MYOZ1; CFLAR; WDR1; VEGFA; CSRP2; WFIKKN2; CSRP1; NIBAN2; STAC3	1	0.287144341432225
Brain_Anterior_cingulate_cortex_BA24	GOBP_STRIATED_MUSCLE_CELL_DIFFERENTIATION	0.177589852008457	0.396079539846197	0.151148761385484	0.230832952248258	1.1852636051058	80	TMOD3; CAPN2; NOTCH1; SMO; BHLHE41; FZD7; CXCL10; MYOZ1; TGFB1; CASP3; PPARA; CFLAR; DDX39B; WDR1; XBP1; KDM6B; VEGFA; CSRP2; WFIKKN2; PDLIM5; CSRP1; NIBAN2; GDF15; STAC3; RBM38; SELENON; EHD2; HNRNPU; CD81; JAM2	1	0.396079539846197
Brain_Anterior_cingulate_cortex_BA24	GOBP_STRIATED_MUSCLE_CELL_PROLIFERATION	0.105485232067511	0.292058235245582	0.199915231309662	0.360796360957029	1.36515734712542	23	MEGF10; YAP1; NOTCH1; JARID2; CFLAR; TGFBR2; FOXC1; PPARD; FGF2; PIM1; SIX5; GJA1	1	0.292058235245582
Brain_Anterior_cingulate_cortex_BA24	GOBP_STRIATED_MUSCLE_CONTRACTION	0.011057025185223	0.0701115300466167	0.380730400722792	-0.332626952580063	-1.57257722106874	60	SLC8A1; SLC8A3; SCN3B; ATP8A2; SCN4B; MAP2K6; RNF207; SCN1A; ATP1B1; FGF12; NOS1; KCNJ3; SLC9A1; EHD3; GPD1L; TMEM38A; RPS6KB1; CACNA1G; KCNH2; RYR2	1	0.0701115300466167
Brain_Anterior_cingulate_cortex_BA24	GOBP_STRIATUM_DEVELOPMENT	0.759414225941423	0.893698251393444	0.0605092988656667	0.246866784774622	0.775004697455898	12	SLC7A11; BBS4	1	0.893698251393444
Brain_Anterior_cingulate_cortex_BA24	GOBP_SUBPALLIUM_DEVELOPMENT	0.800391389432485	0.914892651528197	0.0549073703290958	-0.23538372602613	-0.751461378880185	14	SLITRK5; BCL11B; ZSWIM6; DLX2; ASCL1; MKKS; SHANK3; LRRK2; SECISBP2; ALDH1A3	1	0.914892651528197
Brain_Anterior_cingulate_cortex_BA24	GOBP_SUBSTANTIA_NIGRA_DEVELOPMENT	0.231372549019608	0.460753807253673	0.125033367555272	-0.317350002799544	-1.18599505886592	24	TTBK1; SYNGR3; BASP1; INA; FGF9; CKB; CALM3; SIRT2; CCDC14; MAOB; CALM1; PLP1; YWHAH; SUDS3; DYNLL1	1	0.460753807253673
Brain_Anterior_cingulate_cortex_BA24	GOBP_SUBSTRATE_ADHESION_DEPENDENT_CELL_SPREADING	0.0960334029227557	0.277685318592137	0.208955027549354	0.282433064166556	1.33767554409121	52	MDK; FERMT2; FZD7; MERTK; CIB1; RHOA; TRIOBP; S100A10; KANK1; VAMP3; PXN; LIMS1; FLNA; LAMB2; LAMB3; LAMA5; UNC13D; P4HB	1	0.277685318592137
Brain_Anterior_cingulate_cortex_BA24	GOBP_SULFUR_AMINO_ACID_METABOLIC_PROCESS	0.0688259109311741	0.229755439254797	0.245041785430996	0.498035366536749	1.47626211748304	10	ADI1; SLC7A11; CTH; TXN2; GCLC	1	0.229755439254797
Brain_Anterior_cingulate_cortex_BA24	GOBP_SULFUR_COMPOUND_BIOSYNTHETIC_PROCESS	0.20335429769392	0.427170661927262	0.139599673451922	0.230524759947727	1.17680896910036	76	ACAT1; ADI1; GSTP1; SLC7A11; TECR; HSD17B8; ACACB; NFE2L2; ELOVL2; CHST14; SLC26A2; CTH; B4GALT4; CHST3; NCAN; GCLC; SLC25A1; MGST1; PDK1	1	0.427170661927262
Brain_Anterior_cingulate_cortex_BA24	GOBP_SULFUR_COMPOUND_CATABOLIC_PROCESS	0.905857740585774	0.962840249248042	0.0522693317499306	0.18300290797648	0.64461137352905	18	ACAT1; CTH; TXN2; NCAN	1	0.962840249248042
Brain_Anterior_cingulate_cortex_BA24	GOBP_SULFUR_COMPOUND_METABOLIC_PROCESS	0.0570824524312896	0.209642709913126	0.276500599254472	0.223932991006156	1.28982357509024	136	ACAT1; ADI1; GSTP1; SLC7A11; TECR; HSD17B8; ACACB; PMVK; NFE2L2; ACSM5; HMGCL; CTNS; ELOVL2; CHST14; NFS1; GPAM; SLC26A2; SLC19A2; CTH; B4GALT4; TXN2; CHST3; GSR; NCAN; AASS; SQOR; GCLC; SLC25A1; MGST1; SULT1C4; PDK1; CIAPIN1; PHGDH; HSPA9; CHSY1; HMGCS1; AHCYL1; PRELP; PCCB; B4GALT1; PPT1; MCCC2; ISCU; TPST1; STAT5A; CLIC1; MVD; PEMT; ACSF2; MTHFD1; PIPOX; CHAC1; ACOT2; SLC5A6; GCDH; ACSL5	1	0.209642709913126
Brain_Anterior_cingulate_cortex_BA24	GOBP_SULFUR_COMPOUND_TRANSPORT	0.107758620689655	0.296751775017924	0.199915231309662	0.372895874236563	1.3541009572796	20	SLC25A30; SLC1A4; SLC7A11; CTNS; SLC26A2; SLC19A2	1	0.296751775017924
Brain_Anterior_cingulate_cortex_BA24	GOBP_SUPEROXIDE_ANION_GENERATION	0.0368004312834047	0.160576589638321	0.321775918075361	0.526039575879302	1.65142970823865	12	GSTP1; TGFB1; F2RL1; EGFR; GNAI3; GNAI2	1	0.160576589638321
Brain_Anterior_cingulate_cortex_BA24	GOBP_SUPEROXIDE_METABOLIC_PROCESS	0.00329318034018536	0.0304299470144989	0.431707695803346	0.481534933694694	1.87103888716436	25	GSTP1; NQO1; NFE2L2; TGFB1; SOD3; MT3; SH3PXD2B; F2RL1; EGFR; GNAI3; GNAI2; MPO	1	0.0304299470144989
Brain_Anterior_cingulate_cortex_BA24	GOBP_SUPRAMOLECULAR_FIBER_ORGANIZATION	0.512773722627737	0.731058647607461	0.0730744399126987	-0.158600572670536	-0.975898279722644	237	GFAP; SNX9; KIF19; COBL; SHROOM1; FSD1; PSRC1; INPP5J; CLIP2; ADD2; NDE1; PPP1R9A; SLIT2; SPTBN4; MYO5A; HOOK2; HIP1; KPTN; SPTB; RASA1; FAM171A1; SLC9A1; KATNB1; PAK3; TUBG2; PRKCE; KLHL24; SPTBN5; SMAD4; PPARGC1B; STMN3; TUBGCP2; SPIRE2; TTC17; EML2; RDX; DVL1; COL11A1; SORBS2; ARAP1; FSCN2; PLOD3; TUBGCP4; SHH; SPTBN2; CLASP2; C15orf62; ELMO1; EVL; DMTN; ARPC1A; NCK2; PACSIN1; ELN; AEBP1; RHOBTB2; APP; TAC1; STMN1; PHACTR1; SHROOM2; COL5A3; PDXP; NF2; MYO15A; AKAP9	1	0.731058647607461
Brain_Anterior_cingulate_cortex_BA24	GOBP_SYNAPSE_ASSEMBLY	6.86434629381643e-07	3.7085534055803e-05	0.659444398037935	-0.475669660537905	-2.32821097123796	71	SLIT1; CLSTN3; SLITRK5; LRRTM1; FLRT3; ACHE; LGI2; ADD2; PPP1R9A; CDK5; LRRTM3; DRD1; GABRA1; AMIGO1; SLITRK1; PTPRS; SHANK2; SLITRK3; LHFPL4; GABRB2; FLRT2; EPHA7; CHRNB2; CBLN4; DVL1; NRXN2; GAP43; LRRC4; SPTBN2; CUX2; LRFN3; APP; LRFN1; WNT7A; LRRTM2; LRRC4B; EEF2K; PCDHB16; ADGRB1; LRTM2; NECTIN1	0.00281850058824103	3.7085534055803e-05
Brain_Anterior_cingulate_cortex_BA24	GOBP_SYNAPSE_MATURATION	0.231939163498099	0.46140610723023	0.122679189568808	-0.407250413546242	-1.21734959694166	11	ADGRL1; RELN; IGSF21; NFATC4; SEZ6; NEURL1; BCAN	1	0.46140610723023
Brain_Anterior_cingulate_cortex_BA24	GOBP_SYNAPSE_ORGANIZATION	8.4911319176293e-07	4.46981892997255e-05	0.659444398037935	-0.343770644975479	-1.99276517791583	167	DRP2; GLRB; TANC2; GRIN2B; SLIT1; CLSTN3; SLITRK5; LRRTM1; FLRT3; L1CAM; ACHE; LGI2; SLC8A3; CAMK1; INSR; ADD2; CDH8; PPP1R9A; CDK5; LRRTM3; PPFIBP1; CAMKV; DRD1; GABRA1; AMIGO1; ARHGAP44; ADGRL1; ARHGAP39; SLITRK1; PTPRS; SHANK2; CACNG2; SLITRK3; LHFPL4; PAK3; LZTS3; INA; GABRB2; ITPKA; PPFIA3; FLRT2; DIP2A; EPHA7; CHRNB2; CBLN4; CACNB3; SIPA1L1; CTTNBP2; SYNGAP1; DVL1; NRXN2; RELN; PPFIBP2; GAP43; LRRC4; SPTBN2; IGSF21; CUX2; LRFN3; APP; NFATC4; LRFN1; PIN1; WNT7A; LRRTM2; LRRC4B; MYH10; FZD9; DOCK10; EEF2K; PCDHB16; ADGRB1; LRTM2; ZC4H2; NECTIN1; SEZ6; PCDHGC4; MDGA1	0.00348645876537859	4.46981892997255e-05
Brain_Anterior_cingulate_cortex_BA24	GOBP_SYNAPTIC_MEMBRANE_ADHESION	0.109848484848485	0.300491591464276	0.184706471207739	-0.4427957574715	-1.38315612908006	13	FLRT3; SLITRK1; PTPRS; SLITRK3; LRRC4; LRFN3; LRRC4B; MDGA1	1	0.300491591464276
Brain_Anterior_cingulate_cortex_BA24	GOBP_SYNAPTIC_SIGNALING	8.05006307920497e-12	2.20357060021437e-09	0.875325132024659	-0.356208384798004	-2.23963410669504	276	ABHD6; DRP2; HCRT; P2RX7; GLRB; DGKE; GRIN2B; SHISA9; CLSTN3; SLITRK5; STX2; CHRM3; HRH2; GABRD; ACHE; SLC8A3; GRM4; CDH8; PPP1R9A; CDK5; ATXN3; CACNA1E; RHOT1; RASGRF2; APBA2; DRD1; NRGN; GABRA1; GRIA2; NTSR1; GRIN2A; PTPRS; SHANK2; CACNG2; LYNX1; PIP5K1C; PTPRN2; SLC17A7; GSK3B; FGF12; HTR6; NPY5R; NOS1; SLC4A10; TMEM25; RIMBP2; CADPS; RASGRF1; FLOT1; GRIA1; CYP46A1; GABRB2; PRKCE; ITPKA; SLC1A6; PPFIA3; CRHBP; NETO1; MPP2; RGS8; SYNGR1; SLC4A8; GIT1; CHRNB2; PHF24; CACNA1G; EFNB3; RAP1A; PPP3CB; CACNA1B; CACNB3; RAB26; SIPA1L1; KCNQ2; P2RX5; ADCY1; DTNB; NOVA1; SYNGAP1; DVL1; DGKZ; DOC2A; NRXN2; CPLX3; RELN; GAD2; GAD1; SYT12; ASIC1; ADARB1; LRRC4; CNR1; GABRA5; SNAP47; CALB1; SYN2; CUX2; CHRNA4; SYT4; LZTS1; PRKCZ; BRSK1; PXK; APBA1; GPR176; CALM3; APP; SLC32A1; NFATC4; HRH3; SCN2B; GRIN2D; TAC1; VAMP2; KIF5A; NPTX1; JPH3; SH3GL1; JPH4; KIT; STX1A; AKAP9; NSMF; WNT7A; LRRTM2; BTBD9; GRK2; P2RX6; CALM1; SYNJ2BP; PCDHB16; KCNK3; RGS14; PPP1R9B; ADGRB1; CACNG7; PLP1; CNIH2; TPGS1; ANXA9; RIC3; SEZ6; YWHAH	3.30535590032156e-08	2.20357060021437e-09
Brain_Anterior_cingulate_cortex_BA24	GOBP_SYNAPTIC_TRANSMISSION_CHOLINERGIC	0.104330708661417	0.290231632631287	0.193813302725311	-0.484993823169821	-1.40196493604616	10	ACHE; LYNX1; CHRNB2; CHRNA4; TAC1; ANXA9; RIC3; CHRNA2	1	0.290231632631287
Brain_Anterior_cingulate_cortex_BA24	GOBP_SYNAPTIC_TRANSMISSION_GABAERGIC	0.0896946564885496	0.26533592186022	0.206587922696891	-0.402393840388333	-1.3859479495468	18	CLSTN3; GABRA1; NPY5R; GABRB2; PRKCE; PHF24; CNR1; GABRA5; TAC1	1	0.26533592186022
Brain_Anterior_cingulate_cortex_BA24	GOBP_SYNAPTIC_TRANSMISSION_GLUTAMATERGIC	0.0820610687022901	0.254488480431724	0.216542836735348	-0.345268921982253	-1.40968527867005	32	CLSTN3; GRM4; CDH8; CDK5; DRD1; GRIA2; SHANK2; CACNG2; SLC17A7; DGKZ; RELN; CNR1	1	0.254488480431724
Brain_Anterior_cingulate_cortex_BA24	GOBP_SYNAPTIC_VESICLE_EXOCYTOSIS	0.00490786717528218	0.0407105103468861	0.407017918923954	-0.411808044542104	-1.76337057370571	38	STX2; CDK5; PIP5K1C; GSK3B; CADPS; PPFIA3; SLC4A8; GIT1; RAP1A; ADCY1; DVL1; DOC2A; CPLX3; SYT12; CNR1; SNAP47; APBA1; CALM3; VAMP2; STX1A; WNT7A; CALM1; ADRA2A; SEPTIN5; DOC2B; LRRK2; NAPB; PCLO; DNM1L	1	0.0407105103468861
Brain_Anterior_cingulate_cortex_BA24	GOBP_SYNAPTIC_VESICLE_LOCALIZATION	0.451672862453532	0.680575696599707	0.0806388495950661	-0.277071677707388	-0.996534972322391	20	CDK5; TRIM46; SNAP91; SYN2; BRSK1; KIF5A; CNIH2; AP3M2; SLC2A4; KIF5B; LRRK2; PCLO	1	0.680575696599707
Brain_Anterior_cingulate_cortex_BA24	GOBP_SYNAPTIC_VESICLE_RECYCLING	0.189292543021033	0.409005338735492	0.138022242496643	-0.295247245750692	-1.22479277145319	34	CDK5; PIP5K1C; SLC17A7; SNAP91; PPP3CB; SYNJ2; PACSIN1; CALM3; VAMP2; SH3GL1; STX1A; WNT7A; BTBD9; CALM1; DNAJC6; ITSN2; SLC2A4; ROCK1; NLGN3; LRRK2; DNM1L	1	0.409005338735492
Brain_Anterior_cingulate_cortex_BA24	GOBP_SYNAPTIC_VESICLE_TRANSPORT	0.801526717557252	0.914919207989113	0.0536769600638127	-0.229127521539807	-0.763312943891692	16	CDK5; TRIM46; SNAP91; KIF5A; CNIH2; AP3M2; SLC2A4; KIF5B; LRRK2	1	0.914919207989113
Brain_Anterior_cingulate_cortex_BA24	GOBP_SYNCYTIUM_FORMATION	0.746808510638298	0.886739065282161	0.0621124188949471	0.216191886716014	0.804660545473911	22	CAPN2; CXCL10; CFLAR; GDF15; SBNO2; EHD2; CD81; JAM2	1	0.886739065282161
Brain_Anterior_cingulate_cortex_BA24	GOBP_TAXIS	0.615384615384615	0.802403693480226	0.0732558655828455	0.152409267722272	0.94056499886716	219	MDK; ACKR3; DAG1; GSTP1; HMGB2; NOTCH1; ROBO3; ERBB2; SMO; NOTCH2; FEZ2; LGALS3; BSG; PLXNB2; CXCL10; CXCL16; CXCL11; S1PR1; VCAM1; PLCG1; RHOA; IL6R; TRPM4; TGFB1; CSF1; CYP7B1; F3; DOK2; SHC1; MMP28; F2RL1; RPS19; TUBB2B; FYN; CMTM3; BOC; EPHB4; SLC8B1; LAMB2; LAMA5; SBDS; TMSB4X; EGR2; VEGFA; RAB13; PRKD2; PPIB; CXCL12; PLAUR; NIBAN2; MAPK7; CCL2; ANXA1; FOSL1; ECSCR; AMOT; SEMA4B	1	0.802403693480226
Brain_Anterior_cingulate_cortex_BA24	GOBP_TELENCEPHALON_DEVELOPMENT	0.159615384615385	0.372587134298334	0.152144922367565	-0.22895359501692	-1.20587411206781	98	SLC38A2; SLITRK5; SLC8A1; SLC8A3; NDE1; CDK5; SLIT2; PLXNA4; DRD1; NRGN; ZDHHC16; PTPRS; CDK5R2; KDM2B; GSK3B; HTR6; EFHC1; TACC2; RPGRIP1L; BCL11B; RELN; ZSWIM6; SHH; DLX2; DLX5; SLC32A1; PHACTR1; NF2; SUN2; ASCL1; LAMB1; MKKS; PPP1R9B; ANXA3	1	0.372587134298334
Brain_Anterior_cingulate_cortex_BA24	GOBP_TELOMERE_CAPPING	0.206477732793522	0.430135753856013	0.135740943810425	0.406486477399597	1.20489553187158	10	DCLRE1C; DCLRE1B; POT1; H4C12; TINF2; H4C8	1	0.430135753856013
Brain_Anterior_cingulate_cortex_BA24	GOBP_TELOMERE_MAINTENANCE_VIA_SEMI_CONSERVATIVE_REPLICATION	0.262605042016807	0.497809927295018	0.120985142145252	0.372203097668968	1.13826576929902	11	RPA1; POLD4; FEN1; PCNA; RFC4; POLD2; POLE4	1	0.497809927295018
Brain_Anterior_cingulate_cortex_BA24	GOBP_TELOMERE_MAINTENANCE_VIA_TELOMERE_LENGTHENING	0.272340425531915	0.507824608189847	0.119348440591015	0.305194306998857	1.13592522492678	22	RPA1; FBXO4; DCLRE1B; NHP2; POT1; NOP10; TINF2; TNKS1BP1; WRAP53; HNRNPU	1	0.507824608189847
Brain_Anterior_cingulate_cortex_BA24	GOBP_TELOMERE_ORGANIZATION	0.0325331975393867	0.147260375305481	0.321775918075361	0.320666966828888	1.50691860836676	51	RPA1; FBXO4; TEP1; HUS1B; APEX1; DCLRE1C; DCLRE1B; XRCC6; NHP2; H3.3B; POT1; GNL3; H4C12; NOP10; TINF2; TNKS1BP1; WRAP53; POLD4; PARP3; HNRNPU; H4C8; FEN1; SP100; H3C6; PCNA; NAT10; RFC4; PARP1	1	0.147260375305481
Brain_Anterior_cingulate_cortex_BA24	GOBP_TEMPERATURE_HOMEOSTASIS	0.0548136636705429	0.207433090351382	0.321775918075361	0.279230558537635	1.39919976927465	71	TLR4; NOTCH1; CPT2; DOCK7; APPL2; ACADL; DECR1; ADIPOR1; ZNF516; ARRDC3; UCP2; LGR4; STAT3; PCTP; GPR3; NR1H3; DDIT3; FABP5; FOXO1; TFE3; PER2; SLN; KDM6B; EGR1; VEGFA; HSF1; TLE3; PRKAB1; IL1B; GJA1; ATF4; GHRL; PEMT; KDM3A; THRA; CXCR4; OXTR	1	0.207433090351382
Brain_Anterior_cingulate_cortex_BA24	GOBP_TERMINATION_OF_RNA_POLYMERASE_II_TRANSCRIPTION	0.926923076923077	0.969667809897109	0.0473534245254193	-0.197773056337319	-0.646610188064042	15	WDR33; SSU72; PAPOLA	1	0.969667809897109
Brain_Anterior_cingulate_cortex_BA24	GOBP_TERMINATION_OF_RNA_POLYMERASE_I_TRANSCRIPTION	0.972602739726027	0.989675555979449	0.0459538081039063	-0.170710511835766	-0.544992463069457	14	CCNH	1	0.989675555979449
Brain_Anterior_cingulate_cortex_BA24	GOBP_TERPENOID_METABOLIC_PROCESS	0.76280834914611	0.893698251393444	0.0557104226766671	-0.193200261005541	-0.803856310858703	35	BCO2; LRP2; RBP4; DGAT1; GPIHBP1	1	0.893698251393444
Brain_Anterior_cingulate_cortex_BA24	GOBP_TETRAPYRROLE_METABOLIC_PROCESS	0.50635593220339	0.727211422744707	0.0815265143256594	0.270961744761962	0.971732844535639	19	BDH2; COX15; HMOX1; BLVRB; HPX; UROD; NFE2L1; TSPO	1	0.727211422744707
Brain_Anterior_cingulate_cortex_BA24	GOBP_THIOESTER_BIOSYNTHETIC_PROCESS	0.272151898734177	0.507815230918409	0.118815039412263	0.300106928695946	1.13552469749357	23	ACAT1; TECR; HSD17B8; ACACB; ELOVL2	1	0.507815230918409
Brain_Anterior_cingulate_cortex_BA24	GOBP_THIOESTER_METABOLIC_PROCESS	0.100418410041841	0.283770125004679	0.204294756516886	0.295819173185678	1.30920565679611	40	ACAT1; TECR; HSD17B8; ACACB; PMVK; ACSM5; HMGCL; ELOVL2; GPAM; AASS; SLC25A1; PDK1; HMGCS1; PPT1; MVD; ACSF2; PIPOX; ACOT2; GCDH; ACSL5; OGDH; SCD5	1	0.283770125004679
Brain_Anterior_cingulate_cortex_BA24	GOBP_THYMUS_DEVELOPMENT	0.316287878787879	0.556655820961436	0.102080107662747	-0.354080516332348	-1.1060373277954	13	ZBTB1; LMO4; BCL11B; SHH; MAP2K1; ATM	1	0.556655820961436
Brain_Anterior_cingulate_cortex_BA24	GOBP_TISSUE_HOMEOSTASIS	0.209016393442623	0.432571225542041	0.135740943810425	0.217316431926268	1.15407345637368	89	YAP1; TLR4; NOTCH1; TPP1; SMO; BBS4; F2R; S1PR1; GPR137B; CSF1; SOX9; LCA5; EGFR; SLC39A8; IGHA1; ACTG1; FOXC1; VEGFA; IGKC; ACTB; GJB6; TCIRG1; CLCN3; TJP2; GJA1; IL6; JAM2; HAMP; BBS2; CSK; CDH5; BAX	1	0.432571225542041
Brain_Anterior_cingulate_cortex_BA24	GOBP_TISSUE_MIGRATION	0.288702928870293	0.527319495525544	0.114266502484433	0.192645059079626	1.09019295744823	121	NR2E1; NOTCH1; PATZ1; PRCP; CIB1; NFE2L2; ADIPOR1; EMP2; PLCG1; RHOA; TGFB1; KANK1; PXN; SOX9; PLPP3; TGFBR2; SASH1; HMOX1; ZC3H12A; GADD45A; HDAC7; FSTL1; JUP; EPHB4; TMSB4X; PFN1; VEGFA; RAB13; PRKD2; ANXA1; AMOT; PPARD; HIF1A; CD40; PKN3; FGF2; S100A2; ACVRL1; STAT5A; MAP2K3; AGT; EPB41L5; LPXN; ABL1; SP100; CDH5	1	0.527319495525544
Brain_Anterior_cingulate_cortex_BA24	GOBP_TISSUE_MORPHOGENESIS	0.00210884124695431	0.0219769090355188	0.431707695803346	0.25360378122513	1.55663152039652	214	MDK; DAG1; INTU; YAP1; NOTCH1; FERMT2; VANGL2; DDR1; SMO; NOTCH2; PSME1; FZD7; BBS4; SDC4; PLXNB2; RAB10; CXCL10; S1PR1; RHOA; PSMB3; TGFB1; CASP3; LGR4; CSF1; PSMB2; SOX9; CYP7B1; IFT52; RHOC; WDR1; TGFBR2; PSMB8; PSMB9; CD151; RBM15; MED1; POU4F1; PSMD6; PSMB1; FLNA; HEG1; FZD6; PSME2; CECR2; ADM; ACTG1; LAMA5; FOXC1; PHB2; CITED1; MYLK; KDM6B; TULP3; PFN1; CTHRC1; VEGFA; NRARP; PRKD2; AJUBA; PSME4; IRX3; ACTB; HIF1A; INHBA; CCN1; FGF2; PSMC4; GZF1; PSMD13; MSN; GJA1; ACVRL1; NGFR; DACT1; MYH7; STAT1; BBS5; GORAB; BCL10; EFEMP2; AGT; TGM2; EPB41L5; SOCS3; MSX1; ABL1; MTHFD1; CXCR4; ZIC3	1	0.0219769090355188
Brain_Anterior_cingulate_cortex_BA24	GOBP_TISSUE_REGENERATION	0.007384066005305	0.0534967111074155	0.407017918923954	0.450087712803512	1.7488484310552	25	MDK; DAG1; YAP1; NOTCH1; GSN; FZD7; MYOZ1; NINJ1; CFLAR; TGFBR2	1	0.0534967111074155
Brain_Anterior_cingulate_cortex_BA24	GOBP_TISSUE_REMODELING	0.00375070887094857	0.0334791535306844	0.431707695803346	0.35460317208428	1.71429007439182	59	MDK; TPP1; NOTCH2; F2R; S1PR1; GPR137B; TGFB1; LGR4; EGFR; FLNA; FOXC1; CTHRC1; TP53; TMBIM1; BAK1; HIF1A; TCIRG1; THBS4; GJA1; ACVRL1; IL6; AGT; TGM2; HAMP; TIMP1; CSK; BAX	1	0.0334791535306844
Brain_Anterior_cingulate_cortex_BA24	GOBP_TOLERANCE_INDUCTION	0.30672268907563	0.547328709841173	0.110564716336619	0.363084449958113	1.11037926159243	11	FOXP3; TGFBR2; MARCHF7; PHLPP1; HLA.E; HLA.G; HLA.B; TNFAIP3	1	0.547328709841173
Brain_Anterior_cingulate_cortex_BA24	GOBP_TOLL_LIKE_RECEPTOR_3_SIGNALING_PATHWAY	0.092436974789916	0.270524745892655	0.213927855492356	0.465342301676632	1.42310264563252	11	UNC93B1; TLR3; F2RL1; RIPK1	1	0.270524745892655
Brain_Anterior_cingulate_cortex_BA24	GOBP_TOLL_LIKE_RECEPTOR_4_SIGNALING_PATHWAY	0.00265695294069546	0.0257445380300397	0.431707695803346	0.589714333785253	1.95434663490238	15	TLR4; APPL2; F2RL1; IFI35; NMI; NR1H3; TICAM2	1	0.0257445380300397
Brain_Anterior_cingulate_cortex_BA24	GOBP_TOLL_LIKE_RECEPTOR_9_SIGNALING_PATHWAY	0.710084033613445	0.864908051621717	0.0639271933359996	0.265153878920425	0.810889500550068	11	UNC93B1; IRAK4; MYD88	1	0.864908051621717
Brain_Anterior_cingulate_cortex_BA24	GOBP_TOLL_LIKE_RECEPTOR_SIGNALING_PATHWAY	0.0386068206514761	0.166163108590106	0.321775918075361	0.297079783588286	1.43619957293227	59	UNC93B1; TLR4; APPL2; TLR3; LGR4; AP3B1; IRF3; F2RL1; IFI35; NMI; NR1H3; TICAM2; IRF1; IRAK4; MYD88; MAPKAPK2; RIPK1; BIRC3; IKBKE	1	0.166163108590106
Brain_Anterior_cingulate_cortex_BA24	GOBP_TORC1_SIGNALING	0.119318181818182	0.318958629261364	0.176694268938498	-0.356335882463925	-1.32945815329967	23	FLCN; MLST8; SESN1; GPR137C; NPRL3; KPTN	1	0.318958629261364
Brain_Anterior_cingulate_cortex_BA24	GOBP_TOR_SIGNALING	0.0491493383742911	0.196885056941307	0.282013350011725	-0.331133916174173	-1.47666424590382	45	FLCN; MLST8; SESN1; TBCK; GPR137C; SIRT1; WDR24; NPRL3; KPTN; MINAR1; HTR6; RPS6KB1; FNIP1	1	0.196885056941307
Brain_Anterior_cingulate_cortex_BA24	GOBP_TOXIN_TRANSPORT	0.936974789915966	0.974500191245917	0.0509082865515105	0.202647022100137	0.619731995653942	11	CCT6B; RAB43; HSPA5; BNIP3; CASP1; LRP5; ANTXR1; SLC29A4; LRP6; ABCG1; SLC7A8	1	0.974500191245917
Brain_Anterior_cingulate_cortex_BA24	GOBP_TRABECULA_MORPHOGENESIS	0.383474576271186	0.617953928637948	0.0972150808846466	0.291718603515811	1.04617184483888	19	NOTCH1; S1PR1; RHOA; MED1; HEG1	1	0.617953928637948
Brain_Anterior_cingulate_cortex_BA24	GOBP_TRANSCRIPTION_BY_RNA_POLYMERASE_I	0.610416666666667	0.799225393282313	0.0709609456938284	0.224108822782794	0.915330189709365	31	ERBB2; POU4F1; POLR1E; FLNA; NOL11; POLR1H; UTP15; POLR2L; POLR2H; GTF2H3; ATF4; RASL11A	1	0.799225393282313
Brain_Anterior_cingulate_cortex_BA24	GOBP_TRANSCRIPTION_BY_RNA_POLYMERASE_III	0.642307692307692	0.822105793209284	0.0645031249656493	-0.253180259622181	-0.858757281957417	17	ICE2; MAF1; BDP1; IVNS1ABP; POLR3G; POLR3F	1	0.822105793209284
Brain_Anterior_cingulate_cortex_BA24	GOBP_TRANSCRIPTION_COUPLED_NUCLEOTIDE_EXCISION_REPAIR	0.463675213675214	0.69392067077649	0.086794975677172	0.249489883238794	1.00086726607169	29	RPA1; POLR2G; HMGN1; DDB1; POLR2J; POLR2L; POLR2H; POLD4; POLR2C; GTF2H3; PCNA; RFC4; CUL4A; ISY1	1	0.69392067077649
Brain_Anterior_cingulate_cortex_BA24	GOBP_TRANSCRIPTION_ELONGATION_FROM_RNA_POLYMERASE_II_PROMOTER	0.709812108559499	0.864908051621717	0.0636424081651019	0.20470794927614	0.864591903440841	34	POLR2G; NCBP1; POLR2J; ADRM1; CCNT1; RTF1; GTF2F1; WDR61; EAF1; POLR2L; POLR2H; POLR2C; HNRNPU; GTF2H3	1	0.864908051621717
Brain_Anterior_cingulate_cortex_BA24	GOBP_TRANSCRIPTION_ELONGATION_FROM_RNA_POLYMERASE_I_PROMOTER	0.894190871369295	0.956965218464238	0.0524827622635459	0.200459001813355	0.664332462660614	15	POU4F1; POLR1E; POLR1H; POLR2L; POLR2H; GTF2H3	1	0.956965218464238
Brain_Anterior_cingulate_cortex_BA24	GOBP_TRANSCRIPTION_INITIATION_FROM_RNA_POLYMERASE_II_PROMOTER	0.0964360587002096	0.278261740704892	0.208955027549354	0.251625687010034	1.28452737743482	76	NR2E1; YAP1; NOTCH1; NOTCH2; MED30; MED20; POLR2G; MED17; TEAD3; NR4A3; GTF2A1; PPARA; SOX9; POLR2J; MED1; NR1H3; TAF9; CDKN1A; GTF2F1; TP53; ESRRA; PPARD; TEAD1; PSMC4; POLR2L; POLR2H; POLR2C; GTF2H3; BAX; MED10; MED8; THRA	1	0.278261740704892
Brain_Anterior_cingulate_cortex_BA24	GOBP_TRANSCRIPTION_INITIATION_FROM_RNA_POLYMERASE_I_PROMOTER	0.990458015267176	0.995135166195846	0.0439759278026345	-0.148561947847223	-0.511685583459312	18	CCNH; ERCC3; PIH1D1; POLR1G; GTF2H4; ERCC2; RRN3P1	1	0.995135166195846
Brain_Anterior_cingulate_cortex_BA24	GOBP_TRANSCRIPTION_PREINITIATION_COMPLEX_ASSEMBLY	0.890295358649789	0.955192100322402	0.053457214108991	0.20988322347222	0.667355394426152	13	POLR1E; TP53; PSMC4; BRF2; THRA	1	0.955192100322402
Brain_Anterior_cingulate_cortex_BA24	GOBP_TRANSEPITHELIAL_TRANSPORT	0.543933054393305	0.75021468637518	0.0770736734944102	0.297410312155637	0.933679227859164	12	SLC1A3; ACTG1; ACTB; AHCYL1; SLC1A2	1	0.75021468637518
Brain_Anterior_cingulate_cortex_BA24	GOBP_TRANSFERRIN_TRANSPORT	0.305668016194332	0.54687271219779	0.108394255853397	0.372837490275921	1.10515417147826	10	HFE; ATP6V0E1	1	0.54687271219779
Brain_Anterior_cingulate_cortex_BA24	GOBP_TRANSFORMING_GROWTH_FACTOR_BETA_PRODUCTION	0.321792260692464	0.562246392512025	0.105520936843198	0.333920494203577	1.09393080707406	14	TSKU; FOXP3; LILRB1; CD24; HIF1A	1	0.562246392512025
Brain_Anterior_cingulate_cortex_BA24	GOBP_TRANSFORMING_GROWTH_FACTOR_BETA_RECEPTOR_SIGNALING_PATHWAY	0.658333333333333	0.832240353037767	0.0672065093710464	0.178041755806959	0.887569605729263	69	FERMT2; APPL2; DUSP15; RHOA; TGFB1; IL17RD; PPARA; PXN; TGFBR2; LATS2; SMAD5; CITED1; WFIKKN2; TP53; GDF15; HSPA5; ACVRL1; HTRA1; DNM2; JUN; LRRC32; LPXN; CDKN2B; CDH5; HSPA1A; SMAD1; PARP1; SLC2A10; ENG; TGFBR3	1	0.832240353037767
Brain_Anterior_cingulate_cortex_BA24	GOBP_TRANSITION_METAL_ION_HOMEOSTASIS	0.182751540041068	0.401916348906601	0.14641623786055	0.246428472212526	1.20765849141577	60	BDH2; HFE; SLC30A1; SLC31A1; CYBRD1; AP3B1; MT3; ACO1; SLC46A1; HMOX1; PICALM; SLC39A8; HPX; MT1E; CCDC115; HIF1A; SCO2; MT1A; SLC30A7; ISCU; SLC39A14; MT2A; HAMP; SRI; NEO1	1	0.401916348906601
Brain_Anterior_cingulate_cortex_BA24	GOBP_TRANSITION_METAL_ION_TRANSPORT	0.366876310272537	0.604734696900456	0.0992333343771191	0.227284960550971	1.04913128380851	47	MMGT1; HFE; SLC30A1; ATP6V0E1; SLC31A1; SLC48A1; MT3; SLC46A1; SLC39A8; HPX; TTYH1; SLC39A1; TCIRG1; SLC30A7; ISCU; DNM2; SLC39A14; HAMP	1	0.604734696900456
Brain_Anterior_cingulate_cortex_BA24	GOBP_TRANSLATIONAL_ELONGATION	0.590814196242171	0.78429874409054	0.0727141077934447	0.216476576860938	0.914297155046396	34	MRPS18B; PTCD3; EIF4A3; DAP3; MRPS18A; MRPS21; MRPL36; DPH2; SEPSECS; RACK1; MRPS25; MRPL52; MRPL14; MRPL57; GTPBP1	1	0.78429874409054
Brain_Anterior_cingulate_cortex_BA24	GOBP_TRANSLATIONAL_INITIATION	0.000235543745954092	0.00396369926593238	0.518848077743792	0.435967077556832	2.04031984351696	50	EIF3M; POLR2G; RPS17; RPL29; NCBP1; RPS3; RPS19; DNAJC3; EIF3D; KHDRBS1; EIF4EBP2; TPR; EIF4A1; RPL7A; RPL15; MTIF3; EIF2S3; EIF1; EIF1AD; CDC123; KLHL25; RPL14; IMPACT; EIF4E2; ATF4; EIF3G; EIF5B; RPS16	0.967142620887501	0.00396369926593238
Brain_Anterior_cingulate_cortex_BA24	GOBP_TRANSLATIONAL_TERMINATION	0.830543933054393	0.929904515752325	0.0562940749700968	0.185606107961437	0.767046958372622	32	MRPS18B; PTCD3; OGFOD1; DAP3; MRPS18A; MRPS21; JMJD4; MRPL36; MRPS25; MRPL52; MRPL14; GLE1; MRPL57	1	0.929904515752325
Brain_Anterior_cingulate_cortex_BA24	GOBP_TRANSLESION_SYNTHESIS	0.0748935322601682	0.240825695344922	0.287805130535564	0.410500984868165	1.49065681596028	20	PARP10; RPA1; POLDIP2; POLH; VCP; POLD4; MAD2L2; UFD1; UBE2L6; PCNA; RFC4	1	0.240825695344922
Brain_Anterior_cingulate_cortex_BA24	GOBP_TRANSMEMBRANE_RECEPTOR_PROTEIN_SERINE_THREONINE_KINASE_SIGNALING_PATHWAY	0.898969072164949	0.959492334366852	0.0519512476197082	0.140343209568917	0.785196949676086	113	HFE; NOTCH1; FERMT2; APPL2; DUSP15; NOTCH2; CHRDL1; VIM; RHOA; TGFB1; IL17RD; PPARA; PXN; TGFBR2; FSTL1; LATS2; SMAD5; CITED1; EGR1; WFIKKN2; TP53; FSTL3; GDF15; KIAA0319; INHBA; CCN1; HSPA5; ACVRL1; HTRA1; DNM2; INHA; JUN; LRRC32; LPXN; CDKN2B; MSX1; ABL1; CDH5; NEO1; BMPR1B; HSPA1A; SMAD1; PARP1; SLC2A10; INHBB; ENG; TGFBR3; CSNK2B	1	0.959492334366852
Brain_Anterior_cingulate_cortex_BA24	GOBP_TRANSMEMBRANE_RECEPTOR_PROTEIN_TYROSINE_KINASE_SIGNALING_PATHWAY	0.983606557377049	0.993064367894167	0.0421619430092452	-0.122050095208645	-0.768333357397957	278	TYRO3; SMPD3; IGFBP3; GRIN2B; FLRT3; INSR; PTPRE; EPHA10; SIRT1; C2CD5; FUZ; HIP1; ARHGEF7; LMTK2; GPLD1; RASA1; GSK3B; FGF12; ZFYVE28; PAK3; SLC27A4; PIP4K2B; FGF9; NDRG4; MVB12B; FLRT2; EPHA7; GIT1; FLRT1; RPS6KB1; SOS1; REPS2; EFNB3; FOXO4; PTPN12; SIPA1L1; FBXW7; TIAL1; IRS1; ARAP1; RNF126; DDIT4; F7; CD8A; IDE; SMARCC1; VWA2; RBFOX2; ELMO1; OGT; LRIG2; TIA1; ARPC1A; NCK2; PRKCZ; GAB1; PIK3CD; MMP9; NFATC4; SIRT2; STMN1; ZFYVE27; APOD; NTRK3; PIK3R2; GKAP1	1	0.993064367894167
Brain_Anterior_cingulate_cortex_BA24	GOBP_TRANSMEMBRANE_TRANSPORT	2.57917018113766e-05	0.000661879547734453	0.575610261071129	-0.230633009314839	-1.58006195208623	539	SLC9A5; LRP2; SLC41A2; SLC38A2; STEAP1; PNPT1; PKD2; ABCA9; SLC6A17; P2RX7; GLRB; GRIN2B; KCNC1; SLC2A13; SLC22A17; SHISA9; TSPAN13; HCN1; CHRM3; MFSD4A; GABRD; CNNM2; SLC8A1; KCNT1; SLC8A3; NETO2; INSR; LRRC7; ABCG4; ADD2; ABCB9; KCNAB1; ATP2B1; CLCN4; CDK5; ATP2B3; ABCA7; CACNA1E; ADIPOR2; GPR155; SCN3B; KCNV1; RASGRF2; HCN3; CACNA2D2; GNB5; GRIA4; DPP6; DRD1; TRPM2; SCN4B; GABRA1; GRIA2; KCNF1; SLC36A1; LRRC55; CNNM1; RNF207; AMIGO1; SLC45A1; SCN1A; C2CD5; NTSR1; GRIN2A; GRIA3; KCNK1; ABCA3; KCNH3; SLC35A3; SHANK2; SVOP; SEC61A2; CACNG2; KLF15; KCNQ5; ATP1B1; SLC17A7; FGF12; PRKAG2; NOS1; SLC4A10; KCNJ3; GJB3; SLC9A1; SLC10A5; RASGRF1; GRIA1; SLC27A4; LRRC8B; ATPSCKMT; ABCC12; GABRB2; UNC80; SGK1; CACNA1I; PRKCE; SLC1A6; TESC; EHD3; KCNC2; KCNK12; CRHBP; GPD1L; NETO1; SLC6A9; RTN2; KLHL24; SLC4A8; TMEM38A; CHRNB2; RPS6KB1; CACNA1G; MPV17; KCNJ11; CRHR1; RAP1A; CACNA1B; CACNB3; SLC35A1; DLG3; TLR9; KCNJ14; PPARGC1A; KCNQ2; P2RX5; KCNH2; RYR2; SLC25A41; SCN3A; RELN; IRS1; FXYD6; ABCA5; MFSD3; ABCA11P; ASIC1; TRPV3; SLC4A3; MPC2; ADAMTS8; SLC30A3; SLC35B3; UNC79; SLC25A14; GABRA5; APLNR; CLCA4; KCNAB2; SLC7A4; KCNJ12; CHRNA4; NIPA1; SLC9A7; DMTN; COX17; NDUFA4; SLC25A45; SLC39A10; SLC7A8; ORAI2; ASIC4; ABCA8; AQP5; MMP9; CALM3; APP; SLC32A1; ANKH; SCN2B; ABCB8; GRIN2D; AQP6; SHROOM2; VAMP2; PEX26; RYR1; TMCO3; JPH3; FKBP1B; TRPC3; JPH4	0.105900727637512	0.000661879547734453
Brain_Anterior_cingulate_cortex_BA24	GOBP_TRANSMISSION_OF_NERVE_IMPULSE	0.00895210754714677	0.0603569024443098	0.380730400722792	-0.473668291002366	-1.76721515407972	23	HCRT; CNTNAP1; DRD1; SPTBN4; SCN1A; CACNG2; FGF12; CACNA1I; CACNA1G; SCN3A; GPR88; FKBP1B; CACNG7; KCNA2	1	0.0603569024443098
Brain_Anterior_cingulate_cortex_BA24	GOBP_TRANSPORT_ALONG_MICROTUBULE	0.206439393939394	0.430135753856013	0.130777137971974	-0.25358060626315	-1.18852964703244	56	NDE1; RHOT1; TRIM46; RABL2B; IFT140; KIF3C; KIF3A; ARHGAP21; BICDL1; KIF13A; UXT; IFT81; PRKCZ; APBA1; APP; KIF5A; DYNC2I2; SUN2; TRAK2; KIF1C; IFT80; IFT46; CNIH2; AP3M2; HTT; WDR19; TRIP11; DYNLL1; KIF5B	1	0.430135753856013
Brain_Anterior_cingulate_cortex_BA24	GOBP_TRIGLYCERIDE_BIOSYNTHETIC_PROCESS	0.872881355932204	0.947159314867238	0.0545680646670941	0.192252715189924	0.689463665674738	19	LPIN3; PLIN5; GPAM; NR1H3	1	0.947159314867238
Brain_Anterior_cingulate_cortex_BA24	GOBP_TRIGLYCERIDE_METABOLIC_PROCESS	0.385416666666667	0.619180978768817	0.0959206777921745	0.255834974422847	1.04490966828073	31	LPIN3; CPT1A; CAT; PLIN5; FABP1; GPAM; NR1H3; FABP5; MGLL	1	0.619180978768817
Brain_Anterior_cingulate_cortex_BA24	GOBP_TRNA_METABOLIC_PROCESS	0.967307692307692	0.98652890825022	0.0454059226590179	-0.136630936552808	-0.648609053465797	61	ELP1; SARS2; TRMT10B; ELP2; NSUN3; ADAT3; CTU1; PSTK; TARS3; PUS7; TRMT9B; ADAT2; ELP6; TSEN2; RPP21; RPP14; AARS2; QARS1; TARBP1; NSUN6	1	0.98652890825022
Brain_Anterior_cingulate_cortex_BA24	GOBP_TRNA_METHYLATION	0.784351145038168	0.908413510892112	0.0546808488785442	-0.251707227047883	-0.766214859711522	12	TRMT10B; NSUN3; TRMT9B; TARBP1; NSUN6	1	0.908413510892112
Brain_Anterior_cingulate_cortex_BA24	GOBP_TRNA_MODIFICATION	0.273408239700375	0.509353099913674	0.110564716336619	-0.284448805699839	-1.13649107013964	29	ELP1; TRMT10B; ELP2; NSUN3; ADAT3; CTU1; PUS7; TRMT9B; ADAT2; ELP6; AARS2; TARBP1; NSUN6	1	0.509353099913674
Brain_Anterior_cingulate_cortex_BA24	GOBP_TRNA_PROCESSING	0.747628083491461	0.886739065282161	0.0566484183613995	-0.186713445391578	-0.82135564707376	43	ELP1; TRMT10B; ELP2; NSUN3; ADAT3; CTU1; PUS7; TRMT9B; ADAT2; ELP6; TSEN2; RPP21; RPP14; AARS2; TARBP1; NSUN6	1	0.886739065282161
Brain_Anterior_cingulate_cortex_BA24	GOBP_TRNA_TRANSPORT	0.0957230142566191	0.277240944692855	0.206587922696891	0.43140078257081	1.41327835350637	14	XPOT; NUP43; TPR; NUP214; NUP155; NUP107; SEC13; NUP133; NUP98; NUP188	1	0.277240944692855
Brain_Anterior_cingulate_cortex_BA24	GOBP_TUBE_DEVELOPMENT	0.0101428113705567	0.0661053706150888	0.380730400722792	0.201830369887914	1.33583972780022	378	GJB2; MDK; NR2E1; ACKR3; DAG1; INTU; YAP1; NOTCH1; VANGL2; CAT; SLC7A11; DDR1; ERBB2; SMO; NOTCH2; BBS4; PRCP; ZFP36L1; SDC4; BSG; CIB1; NFE2L2; PLXNB2; CXCL10; TMEM38B; S1PR1; TRAF4; EMP2; PLCG1; RHOA; TGFB1; CASP3; QKI; TLR3; LGR4; CSF1; SOX9; F3; FMNL3; FOXJ2; IFT52; AP3B1; SHC1; TGFBR2; HIF3A; SASH1; ERRFI1; EGFR; POFUT1; HMOX1; RBM15; ZC3H12A; MED1; AIMP2; SAT1; ANGPTL1; GADD45A; FLNA; HEG1; HDAC7; FZD6; TNFRSF12A; SPHK1; JUP; EPHB4; CECR2; BCL2L11; IL6ST; SMAD5; CDKN1A; ADM; ACTG1; LAMA5; FOXC1; XBP1; PHB2; CITED1; MYLK; TULP3; CTHRC1; VEGFA; WASF2; CD24; NRARP; PRKD2; ANXA2; PHGDH; PTK6; NIBAN2; RAMP1; FSTL3; IRX3; HIF1AN; MAPK7; CCL2; ANXA1; ECSCR; BAK1; AMOT; HIF1A; IL1B; NTRK2; CD40; TYMP; CCN1; OTULIN; FGF2; B4GALT1; THBS4; GZF1; GJA1; ACVRL1; IL12A; NGFR; DACT1; IL6; STAT1; SERPINE1; GHRL; BBS5; GORAB; BCL10; EFEMP2; AGT; TGM2; JUN; EPB41L5; FKBP10; ZNF304; ABL1; SP100; CDH5; BAX; MTHFD1; THRA; CXCR4; OXTR; ZIC3; CHD8	1	0.0661053706150888
Brain_Anterior_cingulate_cortex_BA24	GOBP_TUBE_FORMATION	0.173277661795407	0.391761495550622	0.152144922367565	0.257925340004225	1.22160066684542	52	NOTCH1; VANGL2; BBS4; SDC4; PLXNB2; TGFB1; CASP3; SOX9; IFT52; FZD6; CECR2; BCL2L11; ADM; TULP3; CTHRC1; VEGFA; IRX3; HIF1A	1	0.391761495550622
Brain_Anterior_cingulate_cortex_BA24	GOBP_TUBE_MORPHOGENESIS	0.00376434493730714	0.0335279833244753	0.431707695803346	0.21920583360601	1.41128104810733	307	MDK; NR2E1; ACKR3; DAG1; YAP1; NOTCH1; VANGL2; DDR1; ERBB2; SMO; NOTCH2; BBS4; PRCP; ZFP36L1; SDC4; BSG; CIB1; NFE2L2; PLXNB2; CXCL10; S1PR1; EMP2; PLCG1; RHOA; TGFB1; CASP3; QKI; TLR3; LGR4; CSF1; SOX9; F3; FMNL3; FOXJ2; IFT52; SHC1; TGFBR2; HIF3A; SASH1; POFUT1; HMOX1; RBM15; ZC3H12A; MED1; SAT1; ANGPTL1; GADD45A; FLNA; HEG1; HDAC7; FZD6; TNFRSF12A; SPHK1; JUP; EPHB4; CECR2; BCL2L11; ADM; ACTG1; LAMA5; FOXC1; XBP1; PHB2; CITED1; MYLK; TULP3; CTHRC1; VEGFA; WASF2; NRARP; PRKD2; ANXA2; NIBAN2; RAMP1; IRX3; HIF1AN; MAPK7; CCL2; ANXA1; ECSCR; BAK1; AMOT; HIF1A; IL1B; NTRK2; CD40; TYMP; CCN1; OTULIN; FGF2; B4GALT1; THBS4; GZF1; ACVRL1; IL12A; NGFR; DACT1; IL6; STAT1; SERPINE1; GHRL; BBS5; BCL10; EFEMP2; AGT; TGM2; JUN; EPB41L5; FKBP10; ZNF304; ABL1; SP100; CDH5; BAX; MTHFD1; CXCR4; ZIC3	1	0.0335279833244753
Brain_Anterior_cingulate_cortex_BA24	GOBP_TUMOR_NECROSIS_FACTOR_MEDIATED_SIGNALING_PATHWAY	4.48918675076703e-06	0.00015890173102284	0.610526878385931	0.466294718589918	2.28514494023965	60	GSTP1; PSME1; TRAF4; TRAF1; RNF31; PSMB3; MAP3K14; PSMB2; LIMS1; SPPL2A; TRADD; PSMB8; F2RL1; PSMB9; PSMD6; LTA; TNFRSF1B; PSMB1; TNFRSF12A; SPHK1; PSME2; RIPK1; BIRC3; TMSB4X; TP53; PSME4; RELA; CD40; OTULIN; PSMC4; PSMD13; CASP4; STAT1; TNFSF13; TNFRSF1A; RACK1; TNFSF4; BIRC2; PSMD11; HSPA1A	0.0184326007986494	0.00015890173102284
Brain_Anterior_cingulate_cortex_BA24	GOBP_TUMOR_NECROSIS_FACTOR_SUPERFAMILY_CYTOKINE_PRODUCTION	0.0110648493595245	0.0701115300466167	0.380730400722792	0.364861054773833	1.64596303622535	42	TLR4; GSTP1; MAVS; CLU; FOXP3; SELENOS; TLR3; STAT3; LILRB1; ZC3H12A; BCL3; MYD88; MAPKAPK2; RIPK1	1	0.0701115300466167
Brain_Anterior_cingulate_cortex_BA24	GOBP_TYPE_2_IMMUNE_RESPONSE	0.240506329113924	0.47181986972851	0.127505315300183	0.375589172033566	1.19424247397186	13	BCL3; ANXA1; IL6; CD81; RSAD2; TNFSF4; HLX; BCL6	1	0.47181986972851
Brain_Anterior_cingulate_cortex_BA24	GOBP_TYPE_I_INTERFERON_PRODUCTION	0.0184682338376309	0.100004848529716	0.352487857583619	0.315753031346828	1.54739419142672	61	TLR4; HMGB2; MAVS; TRIM21; HERC5; TLR3; LILRB1; IRF3; NMI; XRCC6; UBA7; IRF1; MYD88; RIOK3; IKBKE; NLRC5; RELB; NFKB2; RELA; IFI16; POLR2L; POLR2H; POLR3C; IRF7; STAT1; UFD1; UBE2L6; NFKB1; DHX58; IFIH1; STING1	1	0.100004848529716
Brain_Anterior_cingulate_cortex_BA24	GOBP_TYROSINE_PHOSPHORYLATION_OF_STAT_PROTEIN	0.000473413788592077	0.00699221948186715	0.49849310876659	0.524666567639048	2.09885285011845	28	PARP14; PARP9; SOCS1; IL6R; STAT3; FYN; HPX; IL6ST; PPP2R1A; HSF1; PTK6; CLCF1; CD40; IL12A; IL6; CTF1; TNFRSF1A; SOCS3	1	0.00699221948186715
Brain_Anterior_cingulate_cortex_BA24	GOBP_T_CELL_ACTIVATION	3.20027007321402e-06	0.000123965178496385	0.627256739718528	0.342816455978129	1.98268644592485	142	MDK; HFE; ERBB2; GSN; FZD7; PATZ1; ZFP36L1; SDC4; LGALS3; MR1; FOXP3; BTN2A2; CCND3; SOCS1; VCAM1; DDOST; IL6R; CASP3; RPS3; STAT3; GPAM; AP3B1; TGFBR2; LILRB1; F2RL1; CD151; CD7; HLA.A; HLA.DRB1; ZC3H12A; BCL3; FYN; PNP; TNFRSF1B; IRF1; IL6ST; XBP1; TCF7; EGR1; CD24; TP53; NRARP; MARCHF7; RELB; ICAM1; MAP3K8; CCL2; ANXA1; IL1B; MICA; TCIRG1; HLA.E; CLEC4G; MSN; IL12A; IL6; CD81; PAK2; VSIR; RSAD2; BCL10; WAS; LRRC32; CSK; TNFSF4; ABL1; BAX	0.0131403089206168	0.000123965178496385
Brain_Anterior_cingulate_cortex_BA24	GOBP_T_CELL_ACTIVATION_INVOLVED_IN_IMMUNE_RESPONSE	0.00203664159142848	0.0213873411110111	0.431707695803346	0.440567357997483	1.8745202232343	35	MDK; LGALS3; FOXP3; IL6R; STAT3; LILRB1; F2RL1; HLA.DRB1; ZC3H12A; BCL3; TP53; RELB; ICAM1; ANXA1; IL6; CD81; TNFSF4; FCER1G; HLX; BCL6	1	0.0213873411110111
Brain_Anterior_cingulate_cortex_BA24	GOBP_T_CELL_APOPTOTIC_PROCESS	0.0129618830490878	0.0781519703370842	0.380730400722792	0.566138127407109	1.85468082786283	14	LGALS3; GPAM; RIPK1; BCL2L11; TSC22D3; TP53; BAK1; HIF1A; BCL10; BAX	1	0.0781519703370842
Brain_Anterior_cingulate_cortex_BA24	GOBP_T_CELL_CYTOKINE_PRODUCTION	0.00580115892233309	0.0455252676961323	0.407017918923954	0.534692652582799	1.85216364171917	17	HFE; FOXP3; TRPM4; HLA.A; TNFRSF1B; IL1B; IL6; HLA.F; CD81; RSAD2; TNFSF4	1	0.0455252676961323
Brain_Anterior_cingulate_cortex_BA24	GOBP_T_CELL_DIFFERENTIATION	0.0570824524312896	0.209642709913126	0.276500599254472	0.265775982051198	1.36468643479351	80	MDK; ERBB2; FZD7; PATZ1; ZFP36L1; MR1; FOXP3; SOCS1; IL6R; STAT3; AP3B1; TGFBR2; HLA.DRB1; ZC3H12A; BCL3; PNP; IRF1; XBP1; TCF7; EGR1; TP53; NRARP; RELB; ANXA1; IL1B; TCIRG1; IL6; VSIR; RSAD2; TNFSF4; ABL1; CBFB; FCER1G; HLX; FUT7; BCL6; CHD7; HLA.G	1	0.209642709913126
Brain_Anterior_cingulate_cortex_BA24	GOBP_T_CELL_DIFFERENTIATION_INVOLVED_IN_IMMUNE_RESPONSE	0.0743801652892562	0.239873812120268	0.237793834423688	0.367102990432594	1.42640527743974	25	FOXP3; IL6R; STAT3; HLA.DRB1; ZC3H12A; BCL3; RELB; ANXA1; IL6; TNFSF4; FCER1G; HLX; BCL6	1	0.239873812120268
Brain_Anterior_cingulate_cortex_BA24	GOBP_T_CELL_DIFFERENTIATION_IN_THYMUS	0.17479674796748	0.393700190430319	0.149207542435322	0.321200168276265	1.24364286134378	24	ERBB2; FZD7; ZFP36L1; MR1; FOXP3	1	0.393700190430319
Brain_Anterior_cingulate_cortex_BA24	GOBP_T_CELL_HOMEOSTASIS	0.138075313807531	0.343182347756491	0.172324344900946	0.424146659213546	1.33155075358083	12	FOXP3; CASP3; GPAM; BCL2L11; TSC22D3; TCIRG1; BAX	1	0.343182347756491
Brain_Anterior_cingulate_cortex_BA24	GOBP_T_CELL_MEDIATED_CYTOTOXICITY	0.0625	0.21729466553768	0.266350657088526	0.399542060681234	1.45086155203397	20	MR1; EMP2; LILRB1; HLA.A; HLA.DRB1; NECTIN2; MICA; HLA.E; IL12A; HLA.F; HLA.H; HLA.G; HLA.B; PRF1; B2M	1	0.21729466553768
Brain_Anterior_cingulate_cortex_BA24	GOBP_T_CELL_MEDIATED_IMMUNITY	0.00948085947058356	0.0632982259938473	0.380730400722792	0.361475405299349	1.63812314866313	43	HFE; MR1; FOXP3; EMP2; TRPM4; LILRB1; HLA.A; HLA.DRB1; TNFRSF1B; NECTIN2; ICAM1; IL1B; MYO1G; MICA; HLA.E; CLEC4G; IL12A; IL6; HLA.F; CD81; RSAD2; WAS; TNFSF4; HLA.H; FUT7; HLA.G; HLA.B	1	0.0632982259938473
Brain_Anterior_cingulate_cortex_BA24	GOBP_T_CELL_MIGRATION	0.0600754607942882	0.2138526815786	0.321775918075361	0.438242903820981	1.54367142738359	18	CD99; CXCL10; CXCL16; CXCL11; S1PR1; RHOA; CXCL12; ICAM1; CCL2; MYO1G; MSN	1	0.2138526815786
Brain_Anterior_cingulate_cortex_BA24	GOBP_T_CELL_PROLIFERATION	8.86774624313295e-05	0.00181149084946785	0.538434096309916	0.413809191640762	2.03031029470568	63	ERBB2; SDC4; LGALS3; FOXP3; BTN2A2; CCND3; VCAM1; CASP3; RPS3; GPAM; TGFBR2; LILRB1; CD151; HLA.A; HLA.DRB1; FYN; PNP; TNFRSF1B; IRF1; IL6ST; CD24; TP53; MARCHF7; ANXA1; IL1B; HLA.E; CLEC4G; MSN; IL6; CD81; VSIR; LRRC32; TNFSF4; ABL1; BAX	0.364109660743039	0.00181149084946785
Brain_Anterior_cingulate_cortex_BA24	GOBP_T_CELL_RECEPTOR_SIGNALING_PATHWAY	0.000444960203432846	0.00671693601211494	0.49849310876659	0.399889796384633	1.95971878875396	61	PSME1; LGALS3; FOXP3; BTN2A2; RNF31; PLCG1; PSMB3; PSMB2; RPS3; PSMB8; PSMB9; HLA.A; HLA.DRB1; ZC3H12A; PSMD6; FYN; KHDRBS1; PSMB1; PSME2; NECTIN2; PRKD2; PSME4; RELA; PSMC4; PSMD13; CD81; PAK2; BCL10; WAS; CSK; EZR; ABL1; NFKB1; BTN2A3P; STOML2; PDE4B; PSMD11; HLA.DPB1	1	0.00671693601211494
Brain_Anterior_cingulate_cortex_BA24	GOBP_T_CELL_SELECTION	0.243697478991597	0.475580726587213	0.126253987849115	0.38004160026678	1.16223735697664	11	FOXP3; IL6R; STAT3	1	0.475580726587213
Brain_Anterior_cingulate_cortex_BA24	GOBP_T_HELPER_1_TYPE_IMMUNE_RESPONSE	0.0518977299830102	0.202174648301935	0.321775918075361	0.453540342708142	1.53579757685928	16	TLR4; HLA.DRB1; BCL3; RELB; ANXA1; IL1B; TNFSF4; HLX	1	0.202174648301935
Brain_Anterior_cingulate_cortex_BA24	GOBP_UBIQUITIN_DEPENDENT_ERAD_PATHWAY	0.488517745302714	0.712559098477067	0.0826646449123753	0.229602318510052	0.969734230140981	34	ERLIN2; NFE2L2; SELENOS; WFS1; DERL2; AMFR; ERLIN1; RNF185; VCP; HSPA5; SGTA; EDEM2; FAF2; UFD1; HSP90B1; EDEM1	1	0.712559098477067
Brain_Anterior_cingulate_cortex_BA24	GOBP_UNSATURATED_FATTY_ACID_BIOSYNTHETIC_PROCESS	0.958015267175572	0.983812493047216	0.0454967810085007	-0.176011024766495	-0.606227268880003	18	ELOVL4; SIRT1	1	0.983812493047216
Brain_Anterior_cingulate_cortex_BA24	GOBP_UNSATURATED_FATTY_ACID_METABOLIC_PROCESS	0.0648535564853557	0.221907252440725	0.257206466468838	0.315201354127797	1.40557639990762	41	EPHX1; GSTP1; ACOX1; CES2; ELOVL2; PTGR2; ACAA1; FABP5; MGLL; EPHX2; PLAA; ANXA1; FADS3; IL1B; CYP4F11	1	0.221907252440725
Brain_Anterior_cingulate_cortex_BA24	GOBP_UROGENITAL_SYSTEM_DEVELOPMENT	0.0777310924369748	0.245027884035694	0.234392647294686	0.230066803582139	1.28453617861181	116	PPAT; YAP1; NOTCH1; VANGL2; CAT; SMO; NOTCH2; SDC4; APH1A; SEC61A1; IL6R; LGR4; PYGO2; SOX9; CFLAR; CYP7B1; WFS1; IQGAP1; BCL2L11; LAMB2; SMAD5; LAMA5; FOXC1; GLIS2; CITED1; EGR1; VEGFA; CD24; FSTL3; PSAP; IRX3; NUP107; ANXA1	1	0.245027884035694
Brain_Anterior_cingulate_cortex_BA24	GOBP_VACUOLAR_ACIDIFICATION	0.0101709564808164	0.0661837516802411	0.380730400722792	0.601060167915358	1.78164527228603	10	ATP6V0E1; CLN5; SNAPIN; CCDC115; TCIRG1; PPT1	1	0.0661837516802411
Brain_Anterior_cingulate_cortex_BA24	GOBP_VACUOLAR_TRANSPORT	0.134980988593156	0.340228323611724	0.165656695205483	-0.276094375261415	-1.26331595592917	51	AP4M1; VPS36; VPS16; HOOK2; SNX27; VPS54; CACNG2; EHD3; MON1A; SPTBN5; KIF13A; VPS11; ATG14; RNF157	1	0.340228323611724
Brain_Anterior_cingulate_cortex_BA24	GOBP_VACUOLE_ORGANIZATION	0.0287233470534477	0.134325812074551	0.352487857583619	0.300594478923637	1.47310686823459	60	TPP1; CLN5; FEZ2; SNAPIN; RAB23; ABCA1; WDR45B; ZKSCAN3; ENO1; RAB34; TMEM39A; AP3B1; MT3; SH3GLB1; SCARB2; UBXN2A; RAB20; BAG3; WIPI1; ANXA2; CCDC115; MFSD8; TCIRG1; RAB43; PPT1; TP53INP1; HPS4	1	0.134325812074551
Brain_Anterior_cingulate_cortex_BA24	GOBP_VASCULAR_ASSOCIATED_SMOOTH_MUSCLE_CELL_DIFFERENTIATION	0.812236286919831	0.92086777083899	0.0577308549299813	0.236786105741064	0.752897170041682	13	NOTCH1; CTH; ADM; VEGFA	1	0.92086777083899
Brain_Anterior_cingulate_cortex_BA24	GOBP_VASCULAR_ASSOCIATED_SMOOTH_MUSCLE_CONTRACTION	0.0160701043974807	0.0910084685614808	0.352487857583619	-0.584117506460353	-1.74603926086704	11	CHRM3; SLC8A1; ATP2B1; DOCK5; ADRA2B; EDN3; MKKS	1	0.0910084685614808
Brain_Anterior_cingulate_cortex_BA24	GOBP_VASCULAR_ENDOTHELIAL_GROWTH_FACTOR_PRODUCTION	0.00572432351107605	0.0453746570202283	0.407017918923954	0.561159381029444	1.8597139074428	15	NUTF2; IL6R; TGFB1; IL6ST; HIF1A; IL1B; IL6; ATF4; NDRG2; SARS1	1	0.0453746570202283
Brain_Anterior_cingulate_cortex_BA24	GOBP_VASCULAR_ENDOTHELIAL_GROWTH_FACTOR_RECEPTOR_SIGNALING_PATHWAY	0.0393166407832721	0.168160549016787	0.321775918075361	0.339237878538955	1.51276239706685	41	ABI1; RHOA; PXN; MT3; FYN; MAPKAPK2; FOXC1; VEGFA; WASF2; PRKD2; NIBAN2; MAPKAPK3; HIF1A; PTPN1; IL1B; PAK2; ELMO2; TMEM204	1	0.168160549016787
Brain_Anterior_cingulate_cortex_BA24	GOBP_VASCULAR_ENDOTHELIAL_GROWTH_FACTOR_SIGNALING_PATHWAY	0.866108786610879	0.946312580581232	0.0543434390269162	0.209909158982554	0.710803312007528	16	FOXC1; VEGFA; PRKD2; IL12A; HSPB1; CD63; NRP2; JCAD	1	0.946312580581232
Brain_Anterior_cingulate_cortex_BA24	GOBP_VASCULAR_PROCESS_IN_CIRCULATORY_SYSTEM	0.447876447876448	0.676344499809009	0.083129129135339	-0.187564030543429	-0.996348366807434	101	LRP2; SLC38A2; SLC6A17; SLC2A13; CHRM3; HRH2; SLC8A1; INSR; ATP2B1; DOCK5; SLIT2; DRD1	1	0.676344499809009
Brain_Anterior_cingulate_cortex_BA24	GOBP_VASCULAR_TRANSPORT	0.231499051233397	0.460753807253673	0.122679189568808	-0.263920112150022	-1.16098909768465	43	LRP2; SLC38A2; SLC6A17; SLC2A13; INSR; SLC27A4; SLC6A9; SLC4A8	1	0.460753807253673
Brain_Anterior_cingulate_cortex_BA24	GOBP_VASCULATURE_DEVELOPMENT	0.00180304303120423	0.0197949055778731	0.45505986738723	0.234928126315169	1.4962278371468	269	MDK; NR2E1; ACKR3; PAX6; DAG1; YAP1; NOTCH1; ERBB2; SMO; NOTCH2; PRCP; ZFP36L1; BSG; CIB1; NFE2L2; CXCL10; S1PR1; EMP2; PLCG1; RHOA; IL6R; TGFB1; QKI; TLR3; CFLAR; F3; FMNL3; FOXJ2; SHC1; TGFBR2; HIF3A; CTH; SASH1; ERRFI1; POFUT1; HMOX1; RBM15; ZC3H12A; MED1; SAT1; ANGPTL1; GADD45A; FLNA; HEG1; HDAC7; DDIT3; TNFRSF12A; SPHK1; JUP; EPHB4; ARHGEF15; ADM; ACTG1; FOXC1; XBP1; TMEM231; CITED1; MYLK; EGR1; VEGFA; WASF2; NRARP; PRKD2; ANXA2; NIBAN2; RAMP1; HIF1AN; MAPK7; CCL2; ANXA1; FOSL1; ECSCR; BAK1; AMOT; HIF1A; ROM1; IL1B; NTRK2; CD40; TYMP; CCN1; OTULIN; FGF2; B4GALT1; THBS4; ACVRL1; IL12A; NGFR; IL6; STAT1; SERPINE1; GHRL; EFEMP2; TMEM204; JUN; TCF7L2; SOCS3; FKBP10; ZNF304; ABL1; SP100; CDH5; BAX; CXCR4; SARS1; PDCD6; PIK3C2A; PECAM1; SMAD1; SLC2A10; APOE; EPHA2; MYDGF; HSPB1; RHOJ; ENG; TGFBR3; S100A1; CHD7; HLA.G; CLIC4; SLC39A12; NKX3.1; NDP; SGPL1; KLF4; SOX4; GPR4; TBXA2R; FZD4; NRP2; AP2B1	1	0.0197949055778731
Brain_Anterior_cingulate_cortex_BA24	GOBP_VASCULOGENESIS	0.0443490695424911	0.182279559100569	0.321775918075361	0.334789092490792	1.48167466294508	40	ACKR3; YAP1; NOTCH1; SMO; ZFP36L1; EMP2; TGFB1; QKI; TGFBR2; HEG1; ADM; CITED1; VEGFA; HIF1AN; AMOT; NTRK2	1	0.182279559100569
Brain_Anterior_cingulate_cortex_BA24	GOBP_VASOCONSTRICTION	0.44106463878327	0.669752739217495	0.083129129135339	-0.251679434863502	-1.0122136484864	30	CHRM3; HRH2; SLC8A1; ATP2B1; DOCK5	1	0.669752739217495
Brain_Anterior_cingulate_cortex_BA24	GOBP_VASODILATION	0.730916030534351	0.877013799349517	0.0579754757571486	-0.264596802759655	-0.805451653035131	12	DRD1; NOS1; PLOD3	1	0.877013799349517
Brain_Anterior_cingulate_cortex_BA24	GOBP_VENTRAL_SPINAL_CORD_DEVELOPMENT	0.151515151515152	0.362040716103397	0.155241966228839	-0.426469896232983	-1.33215921988764	13	VLDLR; LMO4; SHH; OLIG2; ASCL1; ZC4H2; NKX2.2; SOX1	1	0.362040716103397
Brain_Anterior_cingulate_cortex_BA24	GOBP_VENTRICULAR_CARDIAC_MUSCLE_CELL_ACTION_POTENTIAL	0.0687022900763359	0.229755439254797	0.237793834423688	-0.487028614069226	-1.4825500466602	12	SCN3B; RNF207; KCNJ3; GPD1L; KCNH2; RYR2	1	0.229755439254797
Brain_Anterior_cingulate_cortex_BA24	GOBP_VENTRICULAR_CARDIAC_MUSCLE_TISSUE_DEVELOPMENT	0.540948275862069	0.750129557814811	0.0789209638180035	0.260927178919614	0.947507782108549	20	NOTCH1; TGFB1; MED1; POU4F1; HEG1; FOXC1	1	0.750129557814811
Brain_Anterior_cingulate_cortex_BA24	GOBP_VENTRICULAR_SEPTUM_DEVELOPMENT	0.300751879699248	0.541142514480768	0.104732821580651	-0.308853775331041	-1.14205539661714	22	LRP2; SLIT2; NPRL3; LMO4; SMAD4; PDE2A	1	0.541142514480768
Brain_Anterior_cingulate_cortex_BA24	GOBP_VENTRICULAR_SEPTUM_MORPHOGENESIS	0.569620253164557	0.770629574791984	0.0751181635276302	0.285575623687512	0.908030807949256	13	NOTCH1; TGFBR2; RBM15	1	0.770629574791984
Brain_Anterior_cingulate_cortex_BA24	GOBP_VENTRICULAR_SYSTEM_DEVELOPMENT	0.42914979757085	0.659464471865985	0.0880945010398517	0.339894197621591	1.00750461034583	10	SLC7A11; TSKU	1	0.659464471865985
Brain_Anterior_cingulate_cortex_BA24	GOBP_VERY_LONG_CHAIN_FATTY_ACID_METABOLIC_PROCESS	0.29746835443038	0.537790121673949	0.112843355675562	0.351269001221434	1.1169128193366	13	ACOX1; TECR; ELOVL2; ACAA1	1	0.537790121673949
Brain_Anterior_cingulate_cortex_BA24	GOBP_VESICLE_BUDDING_FROM_MEMBRANE	0.144351464435146	0.352172972650452	0.16823816568964	0.284921712808389	1.26097681274582	40	TRAPPC4; S100A10; LMAN1; GORASP1; TMED9; ARFGAP2; AP3B1; SAR1A; PICALM; CSNK1D; ARFGAP3; BET1; ANXA2; CD59	1	0.352172972650452
Brain_Anterior_cingulate_cortex_BA24	GOBP_VESICLE_CARGO_LOADING	0.850202429149798	0.94006802116464	0.0536769600638127	0.244402690187185	0.724451428908037	10	SAR1A; PICALM; SEC13; INSIG1; TMED10	1	0.94006802116464
Brain_Anterior_cingulate_cortex_BA24	GOBP_VESICLE_CYTOSKELETAL_TRAFFICKING	0.0157711142271474	0.0900642489800656	0.352487857583619	-0.411832977546537	-1.60251601788685	27	TANC2; NDE1; MYO5A; TRIM46; KIF3A; BICDL1; KIF13A; SYT4; PRKCZ; F8A1; KIF5A; MYO15A; TRAK2; KIF1C; CNIH2; AP3M2; HTT	1	0.0900642489800656
Brain_Anterior_cingulate_cortex_BA24	GOBP_VESICLE_DOCKING	0.12639405204461	0.330346262059304	0.169570644405628	-0.36774095907652	-1.32264231951615	20	STX2; NSF; BVES; NDRG4; PPFIA3; RAB15; VPS11; TSNARE1; STX1A; STX16; STX7	1	0.330346262059304
Brain_Anterior_cingulate_cortex_BA24	GOBP_VESICLE_DOCKING_INVOLVED_IN_EXOCYTOSIS	0.719665271966527	0.870889820374356	0.0630790410571939	0.255093745578054	0.800832122049554	12	RAB10; VAMP3; YKT6	1	0.870889820374356
Brain_Anterior_cingulate_cortex_BA24	GOBP_VESICLE_LOCALIZATION	0.600389863547758	0.79241426542176	0.0684714904492088	-0.18132240552141	-0.92939426340668	85	TANC2; NDE1; CDK5; NSF; MYO5A; TRIM46; KIF3A; GRIA1; SNAP91; C17orf75; BICDL1; KIF13A; SEC16B; CLASP2; SYN2; CEP19; SYT4; PRKCZ; BRSK1; F8A1; SHROOM2; KIF5A; TRAPPC3; MYO15A; TRAK2; KIF1C; MAP4K2; MKKS; PPP6R1; CNIH2; TPGS1; AP3M2; HTT; SLC2A4	1	0.79241426542176
Brain_Anterior_cingulate_cortex_BA24	GOBP_VESICLE_MEDIATED_TRANSPORT_BETWEEN_ENDOSOMAL_COMPARTMENTS	0.259615384615385	0.495114151988281	0.115734447701689	-0.350797921893211	-1.14691816190051	15	HOOK2; LMTK2; DNAJC13; RDX; VPS11; DENND10; MAP2K1	1	0.495114151988281
Brain_Anterior_cingulate_cortex_BA24	GOBP_VESICLE_MEDIATED_TRANSPORT_IN_SYNAPSE	0.0133695755355986	0.0800225614419356	0.380730400722792	-0.308817305239985	-1.51629339686089	72	STX2; CDK5; PIP5K1C; SLC17A7; GSK3B; CADPS; SNAP91; PPFIA3; SLC4A8; GIT1; RAP1A; PPP3CB; SYNJ2; ADCY1; DVL1; DOC2A; CPLX3; SYT12; CNR1; SNAP47; SYN2; PACSIN1; BRSK1; APBA1; CALM3; SLC32A1; VAMP2; SH3GL1; STX1A; WNT7A; BTBD9; CALM1; DNAJC6; ITSN2; SLC2A4; ADRA2A; SEPTIN5; DOC2B; ROCK1; NLGN3; LRRK2; NAPB; PCLO; DNM1L	1	0.0800225614419356
Brain_Anterior_cingulate_cortex_BA24	GOBP_VESICLE_MEDIATED_TRANSPORT_TO_THE_PLASMA_MEMBRANE	0.219512195121951	0.446638787497885	0.12563992130984	-0.280182155186697	-1.18307099955364	36	NSF; SNX27; CNST; ARHGAP44; GOLPH3L; EXOC2; RAB26; KIF13A; VPS35L; GRIP2	1	0.446638787497885
Brain_Anterior_cingulate_cortex_BA24	GOBP_VESICLE_ORGANIZATION	0.151578947368421	0.362040716103397	0.16440575583821	0.21099371214704	1.17917527744145	117	TRAPPC4; SNAP29; SDC4; SNAPIN; F2R; ABCA1; RAB34; S100A10; LMAN1; GORASP1; VAMP3; GPR143; TMED9; ARFGAP2; AP3B1; SQSTM1; SAR1A; TSG101; SCARB2; GNAI3; TAP1; SPHK1; PICALM; RAB20; CSNK1D; ARFGAP3; SNX33; RAB13; NECTIN2; BET1; ANXA2; CD59; ANXA1; TRIM9; VPS37B; TMCC1; CLCN3; VAMP8; HPS4; PHETA2; DNM2	1	0.362040716103397
Brain_Anterior_cingulate_cortex_BA24	GOBP_VESICLE_TARGETING	0.19017094017094	0.410106029591324	0.14641623786055	0.281603249325189	1.21450090578988	37	TRAPPC4; SNAP29; LMAN1; GORASP1; YKT6; TMED9; ARFGAP2; SAR1A; CSNK1D; WIPI1; ARFGAP3; BET1; CD59	1	0.410106029591324
Brain_Anterior_cingulate_cortex_BA24	GOBP_VESICLE_TARGETING_TO_FROM_OR_WITHIN_GOLGI	0.090146750524109	0.266289609821577	0.216542836735348	0.343392178621812	1.37369083006754	28	TRAPPC4; LMAN1; GORASP1; TMED9; ARFGAP2; SAR1A; CSNK1D; WIPI1; ARFGAP3; BET1; CD59	1	0.266289609821577
Brain_Anterior_cingulate_cortex_BA24	GOBP_VESICLE_TRANSPORT_ALONG_MICROTUBULE	0.102230483271375	0.286123452014585	0.190023305279108	-0.380000328432019	-1.36673520696845	20	NDE1; TRIM46; KIF3A; BICDL1; KIF13A; PRKCZ; KIF5A; TRAK2; KIF1C; CNIH2; AP3M2; HTT; KIF5B; FYCO1; STK11	1	0.286123452014585
Brain_Anterior_cingulate_cortex_BA24	GOBP_VIRAL_GENE_EXPRESSION	8.62968956468871e-05	0.00178057815842271	0.538434096309916	0.414255913190116	2.03250208594387	63	MDFIC; POLR2G; REST; SPCS1; RPS17; RPL29; NUP43; TRIM21; RPS3; POLR2J; RPS19; CCNT1; HDAC1; EIF3D; TPR; RPL7A; RPL15; PTBP1; TRIM14; NUP214; GTF2F1; NUP155; NUP107; INPP5K; POLR2L; IFITM3; POLR2H; RPL14; POLR2C; EIF3G; JUN; RPS16; SEC13; NUP133	0.354335053526119	0.00178057815842271
Brain_Anterior_cingulate_cortex_BA24	GOBP_VIRAL_GENOME_REPLICATION	0.149789029535865	0.359269174013394	0.165656695205483	0.261083645736113	1.24624171429135	56	PARP10; NOTCH1; MAVS; ZC3HAV1; DDB1; TMEM39A; PPARA; ZC3H12A; ILF3; STOM; VCP; PPIB; ISG20; CCL2; IFI16; INPP5K; IFITM3; PPID; PLSCR1; MORC2; CCL8; ZBED1; RSAD2; APOBEC3G; MX1	1	0.359269174013394
Brain_Anterior_cingulate_cortex_BA24	GOBP_VIRAL_LIFE_CYCLE	0.00517573805863756	0.0420823375619125	0.407017918923954	0.273767029189393	1.57169379269352	130	PARP10; DAG1; NOTCH1; GSN; MAVS; ZC3HAV1; BSG; SPCS1; DYNLT1; NUP43; TRIM21; DDB1; TMEM39A; PPARA; TSG101; SCARB2; EGFR; HLA.DRB1; ZC3H12A; TRIM68; ILF3; TPR; TRIM14; NUP214; NUP155; NECTIN2; STOM; VCP; PPIB; P4HB; ICAM1; ISG20; CCL2; NUP107; TRIM22; IFI16; VPS37B; INPP5K; RAB43; IFITM3; CLEC4G; VAMP8; PPID; CD81; PLSCR1; MORC2; TRIM26; CCL8; ZBED1; RSAD2; LDLR; APOBEC3G; CXCR4; MX1; SEC13; NUP133; HSPA1A; APOE; EPHA2; NUP98; FAM111A; CCR5; OAS2	1	0.0420823375619125
Brain_Anterior_cingulate_cortex_BA24	GOBP_VIRAL_RELEASE_FROM_HOST_CELL	0.348547717842324	0.586969156305756	0.101713902282311	0.324456463845225	1.07526706060896	15	TRIM21; DDB1; TSG101; VPS37B; PPID; TRIM26	1	0.586969156305756
Brain_Anterior_cingulate_cortex_BA24	GOBP_VIRAL_RNA_GENOME_REPLICATION	0.064638783269962	0.221541606098885	0.245041785430996	-0.495456405728078	-1.48101422553068	11	RESF1; FBXL2; TASOR; ATG16L2; MPHOSPH8	1	0.221541606098885
Brain_Anterior_cingulate_cortex_BA24	GOBP_VIRION_ASSEMBLY	0.80244399185336	0.915486254667935	0.0566484183613995	0.232686656084332	0.762286549954953	14	SPCS1; TSG101; VPS37B; RAB43; APOE; CHMP2A	1	0.915486254667935
Brain_Anterior_cingulate_cortex_BA24	GOBP_VISUAL_BEHAVIOR	0.0594795539033457	0.213109117213907	0.252961123069611	-0.409191333831538	-1.47172557624247	20	CDK5; ABCA7; DRD1; GRIN2A; CCK; NDRG4; NETO1; CHRNB2; SYNGAP1	1	0.213109117213907
Brain_Anterior_cingulate_cortex_BA24	GOBP_VITAMIN_METABOLIC_PROCESS	0.0741525423728814	0.239759051296394	0.241339976815091	0.303863606266473	1.37884336796483	44	CYP11A1; PSAT1; DHFR2; CYP27A1; FPGS; CYB5R3; SLC19A2; SLC46A1; VKORC1; PPARD; PCCB; CYP4F11; ALDH1L1; MCCC2; RGN; NFKB1; MTHFD1; PLTP; SLC5A6; SNAI1; MTHFD2; PNPO; RBP1; TCN2; SLC52A3; MMUT; SLC19A3; MTR; SHMT1	1	0.239759051296394
Brain_Anterior_cingulate_cortex_BA24	GOBP_VITAMIN_TRANSPORT	0.860687022900763	0.944243846863142	0.0503964322442957	-0.227844146367033	-0.693573929887587	12	LRP2	1	0.944243846863142
Brain_Anterior_cingulate_cortex_BA24	GOBP_WALKING_BEHAVIOR	0.0866141732283465	0.262076488780833	0.213927855492356	-0.496904892815239	-1.43639610031242	10	GLRB; DRD1; SPTBN4; EFNB3; ABHD12	1	0.262076488780833
Brain_Anterior_cingulate_cortex_BA24	GOBP_WATER_HOMEOSTASIS	0.99789029535865	0.998835848122955	0.0482149710025565	0.149489324690829	0.475323875777769	13	WFS1; AQP4; INPP5K	1	0.998835848122955
Brain_Anterior_cingulate_cortex_BA24	GOBP_WATER_SOLUBLE_VITAMIN_METABOLIC_PROCESS	0.115384615384615	0.312100942535725	0.191892240384838	0.334046685789701	1.34007996158563	29	PSAT1; DHFR2; FPGS; CYB5R3; SLC19A2; SLC46A1; PCCB; ALDH1L1; MCCC2; RGN; MTHFD1; SLC5A6; MTHFD2; PNPO; TCN2; SLC52A3; MMUT; SLC19A3; MTR; SHMT1	1	0.312100942535725
Brain_Anterior_cingulate_cortex_BA24	GOBP_WNT_SIGNALING_PATHWAY_CALCIUM_MODULATING_PATHWAY	0.581439393939394	0.777852888664768	0.0686325631836726	-0.293379055670622	-0.916424857617702	13	NLK; PPP3CB; AGO1; AGO4; CALM1; AGO3; AGO2	1	0.777852888664768
Brain_Anterior_cingulate_cortex_BA24	GOBP_WOUND_HEALING	1.32608988811554e-07	1.02734435483064e-05	0.690132458796796	0.346826649370752	2.08845152538573	186	CAPZA1; P2RY1; DAG1; YAP1; IRF2; TLR4; FERMT2; SLC7A11; DDR1; ERBB2; NOTCH2; GSN; FZD7; PRCP; MERTK; SDC4; TSKU; HPS5; NFE2L2; F2R; MAP3K5; MYOZ1; RHOA; TGFB1; CASP3; LMAN1; KANK1; PPARA; CFLAR; GNA13; AK3; F3; RHOC; AP3B1; PLPP3; TGFBR2; TREML1; HBB; F2RL1; HDAC1; CD151; EGFR; GNA14; HMOX1; FYN; VKORC1; FLNA; IRF1; FZD6; TNFRSF12A; MYL12A; CDKN1A; ACTG1; XBP1; MYLK; H3.3B; VEGFA; ITPR3; SYTL4; AJUBA; CSRP1; PLAUR; CD59; ANXA1; FUT10; ACTB; PPARD; HIF1A; TFPI2; CD40; CYP4F11; GNA12; CCN1; FGF2; B4GALT1; GP1BA; HPS4; GJA1; ACVRL1; IL6; EHD2; CLIC1; PLSCR1	0.000544492508060241	1.02734435483064e-05
Brain_Anterior_cingulate_cortex_BA24	GOBP_XENOBIOTIC_TRANSPORT	0.726923076923077	0.87580579631636	0.0585937568945671	-0.249148631184843	-0.81458033894949	15	SLC36A1; ABCA3; ABCA8; ABCG2; LRRC8D; EBP; ABCC5; SLC29A4; SLC15A2	1	0.87580579631636
Brain_Anterior_cingulate_cortex_BA24	GOBP_ZINC_ION_HOMEOSTASIS	0.156779661016949	0.368773246665533	0.161978948883402	0.354649427665431	1.27185665069073	19	SLC30A1; AP3B1; MT3; SLC39A8; MT1E; MT1A; SLC30A7; SLC39A14; MT2A	1	0.368773246665533
Brain_Anterior_cingulate_cortex_BA24	GOBP_ZINC_ION_TRANSPORT	0.556485355648536	0.761389160377503	0.0758886900606117	0.293860343845933	0.922534585138793	12	SLC30A1; MT3; SLC39A8; SLC39A1; SLC30A7; SLC39A14	1	0.761389160377503
Brain_Anterior_cingulate_cortex_BA24	GOBP_ZYMOGEN_ACTIVATION	0.478448275862069	0.704994030482473	0.0855356947987884	0.271290906759926	0.985141702886791	20	PERP; ENO1; BAK1; ASPH; IFI16; SERPINE1; VSIR; F12; TBC1D10A	1	0.704994030482473
Brain_Anterior_cingulate_cortex_BA24	GOCC_9PLUS0_NON_MOTILE_CILIUM	0.536585365853659	0.746095330916059	0.0721797965581253	-0.220223501068869	-0.929895186797821	36	KIAA1549; ATP8A2; IFT140; SHANK2; NAPEPLD; SPTBN5; RPGRIP1L; CCDC66; IFTAP; C1orf115; CFAP410; CEP250	1	0.746095330916059
Brain_Anterior_cingulate_cortex_BA24	GOCC_9PLUS2_MOTILE_CILIUM	0.451923076923077	0.680702917771883	0.0824344091527096	-0.293691372112684	-0.996166149865724	17	SEPTIN6; ATP1B1; QRICH2; CATSPERZ	1	0.680702917771883
Brain_Anterior_cingulate_cortex_BA24	GOCC_ACROSOMAL_VESICLE	0.616494845360825	0.80334110918805	0.0699458736501659	0.226867410791247	0.899465188712928	27	NOTCH1; BSG; SNAPIN; CTNNA1	1	0.80334110918805
Brain_Anterior_cingulate_cortex_BA24	GOCC_ACTIN_BASED_CELL_PROJECTION	0.765714285714286	0.895988275047836	0.0557104226766671	-0.16750998184714	-0.837055357259054	76	LHFPL5; PPP1R9A; CDK5; MYO5A; S100P; KPTN; SLC27A4; FXR1; RDX; FSCN2; STARD10; GAP43; CALB1; ELMOD3; SLC7A8; AQP5; APP; NF2; MYO15A; DYNC2I2; CXADR; FZD9; PVALB; PPP1R9B	1	0.895988275047836
Brain_Anterior_cingulate_cortex_BA24	GOCC_ACTIN_CYTOSKELETON	0.473118279569893	0.700802184673153	0.0860347242455604	0.165478018373866	0.993187133938728	184	CAPZA1; FAM107A; TMOD3; CAPN2; HFE; FERMT2; TRIP6; GSN; CTNNA1; PRICKLE4; CAPG; MYOZ1; VCAM1; IPP; TRIOBP; STK17B; COTL1; PXN; AHNAK; HAP1; WDR1; SH3PXD2B; ABLIM1; ARPC4; FYN; EFR3B; CNN3; FLNA; JUP; IQGAP1; MYL12A; BAG3; HAX1; ALG2; FBLIM1; FCHSD1; ACTG1; MYLK; WASF2; PEAK3; PDLIM5; ZNF268; ANXA1; TWF2; ACTB; AMOT; GJB6; MYO6; ARC; MYO1G; SEPTIN2; TNKS1BP1; SEPTIN9; FHL3; SWAP70; MSRB1; ARPC5L; MYL5; GDPD2; MYH7; PDLIM4; FGR; INTS6; CDC42EP4; CTTN; STK38L	1	0.700802184673153
Brain_Anterior_cingulate_cortex_BA24	GOCC_ACTIN_FILAMENT	0.532224532224532	0.742042081261097	0.0778840111977068	0.211365244977701	0.953511962496698	42	PRICKLE4; COTL1; FYN; FLNA; IQGAP1; ACTG1; PDLIM5; ANXA1; TWF2; ACTB; AMOT; GJB6; MYO6; GDPD2; PDLIM4; CTTN; WAS; EZR; PDLIM3	1	0.742042081261097
Brain_Anterior_cingulate_cortex_BA24	GOCC_ACTIN_FILAMENT_BUNDLE	0.00586196771606823	0.0455856807616973	0.407017918923954	0.456176875830713	1.82486972688931	28	FAM107A; FERMT2; TRIP6; PRICKLE4; PXN; ABLIM1; FLNA; BAG3; FBLIM1; MYLK; PDLIM5; SEPTIN9; FHL3; MYH7; PDLIM4	1	0.0455856807616973
Brain_Anterior_cingulate_cortex_BA24	GOCC_ACTOMYOSIN	0.0604166666666667	0.2138526815786	0.266350657088526	0.352964010592887	1.44161488496904	31	FAM107A; FERMT2; TRIP6; PRICKLE4; PXN; ABLIM1; BAG3; FBLIM1; MYLK; PDLIM5; SEPTIN9; FHL3; MYH7; PDLIM4	1	0.2138526815786
Brain_Anterior_cingulate_cortex_BA24	GOCC_ADHERENS_JUNCTION	0.311608961303462	0.552635477413807	0.107554375265169	0.206708302767732	1.07129504806274	82	DAG1; TMOD3; NOTCH1; FERMT2; TMEM47; RAB10; CTNNA1; PRICKLE4; CTNND1; PLPP3; CNN3; JUP; VEGFA; NECTIN2; PDLIM5; ANXA2; AJUBA; NIBAN2; ANXA1; ACTB; ITGA6; TNKS1BP1; TJP2; PDLIM4; DSC2; AFDN; CDC42EP4; SNAP23; S100A11; TMEM204; EPB41L5; CDH5; OXTR; ABI2; PDLIM3	1	0.552635477413807
Brain_Anterior_cingulate_cortex_BA24	GOCC_AGGRESOME	0.531645569620253	0.741738603078749	0.0787113806986485	0.295663616260693	0.940107103287527	13	SFMBT2; SQSTM1; BAG3; TRIM66; FGR; HSPB7; EDEM1; HSPA1A	1	0.741738603078749
Brain_Anterior_cingulate_cortex_BA24	GOCC_AMPA_GLUTAMATE_RECEPTOR_COMPLEX	9.05990573143459e-05	0.0018325109819345	0.538434096309916	-0.628590395452855	-2.16502710091672	18	ABHD6; SHISA9; OLFM3; GRIA4; GRIA2; GRIA3; CACNG2; GRIA1; CPT1C; VWC2; ABHD12	0.371999729332704	0.0018325109819345
Brain_Anterior_cingulate_cortex_BA24	GOCC_ANCHORED_COMPONENT_OF_MEMBRANE	0.0514285714285714	0.202071348892146	0.276500599254472	-0.327026270886366	-1.46802973479355	47	ACHE; OPCML; MMP17; CPM; GPIHBP1; CD177; LYNX1; FCGR3B; PRMT8; RAB26; CPLX3; GAD2; OMG; IGSF21	1	0.202071348892146
Brain_Anterior_cingulate_cortex_BA24	GOCC_ANCHORED_COMPONENT_OF_PLASMA_MEMBRANE	0.538167938931298	0.747536386079807	0.0728938564822936	-0.271773877126038	-0.936059178688506	18	GPIHBP1; CD177; PRMT8; CPLX3; IGSF21	1	0.747536386079807
Brain_Anterior_cingulate_cortex_BA24	GOCC_ANCHORING_JUNCTION	0.01924492046417	0.102217689009499	0.352487857583619	0.200099697312151	1.30107199565188	322	GJB2; DAG1; FAM107A; TMOD3; IRF2; ZFYVE21; CAPN2; NOTCH1; FERMT2; CD99; VANGL2; DOCK7; CLDN23; CAT; HEPACAM; TRIP6; GSN; THSD1; TMEM47; SORBS3; SDC4; BSG; VSIG10; RAB10; CTNNA1; VIM; RPS17; PRICKLE4; TRAF4; PERP; CPNE3; RAP1B; PLCG1; RHOA; TRIOBP; CTNND1; LAP3; ADD3; PXN; GNA13; AHNAK; RPS3; ARHGAP31; LIMS1; WDR1; PLPP3; ATP1A2; RPS19; CD151; SCARB2; EGFR; CNN3; FLNA; HEG1; JUP; IQGAP1; RPL7A; TSPAN4; VAMP5; CAPN5; FBLIM1; MAPRE1; ACTG1; PFN1; RAB21; VEGFA; DNMBP; WASF2; CSRP2; RAB13; PEAK3; NECTIN2; SENP1; PDLIM5; ANXA2; PPIB; AJUBA; P4HB; CSRP1; ICAM1; PLAUR; NIBAN2; HSPA9; MXRA8; CD59; ANXA1; ACTB; AMOT; GJB6; YBX3; ITGA6; TNKS1BP1; GNA12; B4GALT1; PDIA3; PRAG1; HSPA5; FHL3; TJP2; ARPC5L; MSN; GJA1; NGFR; PDLIM4; CD81; DNM2; DSC2; KCNJ2; JAM2; PAK2; AFDN; MDC1; CDC42EP4; CTTN; SNAP23; S100A11; TMEM204; TGM2; HAMP; WAS; EPB41L5; LPXN; RPS16; CSK; EZR	1	0.102217689009499
Brain_Anterior_cingulate_cortex_BA24	GOCC_APICAL_DENDRITE	0.836614173228347	0.933922474178479	0.0531298054705469	-0.24784055502711	-0.71642926420645	10	SLC4A10; OSBP2; PPARGC1A; NSMF; SEZ6	1	0.933922474178479
Brain_Anterior_cingulate_cortex_BA24	GOCC_APICAL_JUNCTION_COMPLEX	0.988593155893536	0.99493586858915	0.0438879842863647	-0.132209940350169	-0.604948677489972	51	SHROOM1; MAGI1; CLDN9; BVES; PLXDC1; RPGRIP1L; CLDN12; MPDZ; PARD6A; AMOTL2; PRKCZ	1	0.99493586858915
Brain_Anterior_cingulate_cortex_BA24	GOCC_APICAL_PART_OF_CELL	0.400770712909441	0.632666108114635	0.0891647117820678	-0.184314283222435	-1.02367755952622	129	LRP2; PTPRO; LHFPL5; C2CD2L; SHROOM1; ATP2B1; LMO7; GPIHBP1; GNAS; KCNK1; SHANK2; ATP1B1; TCHP; SLC4A10; SLC9A1; KCNC2; SLC6A9; SPTBN5; KNCN; RAPGEF6; CACNB3; TLR9; RDX; SORBS2; MPDZ; SPTBN2; VASH1; PARD6A; CLCA4; MTCL1; LZTS1; PRKCZ; SLC7A8; AQP5; TDGF1; APP; AQP6; SHROOM2; NF2	1	0.632666108114635
Brain_Anterior_cingulate_cortex_BA24	GOCC_APICAL_PLASMA_MEMBRANE	0.177820267686424	0.396163873641052	0.142901149386948	-0.221126492722431	-1.18774253121382	107	LRP2; PTPRO; LHFPL5; C2CD2L; SHROOM1; ATP2B1; LMO7; GPIHBP1; GNAS; KCNK1; SHANK2; ATP1B1; SLC4A10; SLC9A1; KCNC2; SLC6A9; KNCN; RAPGEF6; CACNB3; TLR9; RDX; SORBS2; MPDZ; SPTBN2; PARD6A; CLCA4; MTCL1; LZTS1; PRKCZ; SLC7A8; AQP5; TDGF1; AQP6; SHROOM2	1	0.396163873641052
Brain_Anterior_cingulate_cortex_BA24	GOCC_APICOLATERAL_PLASMA_MEMBRANE	0.71259842519685	0.866428526460843	0.060640400949416	-0.279817388000578	-0.808864252968997	10	MPDZ; MTCL1; CXADR; THBD	1	0.866428526460843
Brain_Anterior_cingulate_cortex_BA24	GOCC_AP_TYPE_MEMBRANE_COAT_ADAPTOR_COMPLEX	0.684615384615385	0.849254008831048	0.0614364107201271	-0.261944852973689	-0.856417015444406	15	AP4E1; AP4M1	1	0.849254008831048
Brain_Anterior_cingulate_cortex_BA24	GOCC_ASTROCYTE_PROJECTION	0.158995815899582	0.371352002322914	0.159646701919906	0.413391071283307	1.29778504801033	12	GJB2; GRM3; SLC7A11	1	0.371352002322914
Brain_Anterior_cingulate_cortex_BA24	GOCC_ATPASE_COMPLEX	0.219665271966527	0.446728878996811	0.133554954557592	0.264896495663861	1.18125210392464	41	ACTR8; ACTL6A; ANP32E; ATP10D; MTA2; SMARCA2; GATAD2A; ATP1A2; BRD9; HDAC1; SS18; CECR2; BAZ1A; VCP	1	0.446728878996811
Brain_Anterior_cingulate_cortex_BA24	GOCC_AUTOPHAGOSOME	0.608030592734226	0.798287813687673	0.0668966276500666	-0.2168390942704	-0.899527291289626	34	ENTPD4; VPS16; TBC1D17; PIP4K2B; WDFY3; TBC1D25; VPS11; ATG14; ATG16L2; WIPI2	1	0.798287813687673
Brain_Anterior_cingulate_cortex_BA24	GOCC_AUTOPHAGOSOME_MEMBRANE	0.876712328767123	0.949537487828627	0.0507027937029348	-0.216217946606943	-0.690274723061606	14	ENTPD4; WDFY3; ATG14; ATG16L2	1	0.949537487828627
Brain_Anterior_cingulate_cortex_BA24	GOCC_AXON	4.7852533463889e-15	4.91206256006821e-12	0.996986217533181	-0.407224764884859	-2.50868597639012	236	LRP2; SLC38A2; SEPTIN6; PTPRO; TANC2; GDPD5; KCNC1; SLC2A13; CNTNAP1; HCN1; ELK1; LRRTM1; COBL; FLRT3; OPRD1; L1CAM; MAST1; C4A; SLC8A1; INPP5J; SLC8A3; RANGAP1; INSR; LRRC7; VPS16; TNFRSF21; KCNAB1; CDH8; PPP1R9A; CDK5; ATCAY; ADAM22; HCN3; NRGN; SPTBN4; MYO5A; TRIM46; AMIGO1; APBB1; ADGRL1; SCN1A; NTSR1; PTPRS; CDK5R2; LMTK2; KIF3A; SHANK2; OLFM1; CACNG2; BASP1; PTPRN2; GSK3B; AAK1; CCK; SLC4A10; RASGRF1; KATNB1; GRIA1; CPT1C; UNC80; FXR1; ELAVL4; KCNC2; CRHBP; KLHL24; SLC4A8; GIT1; WDFY3; KCNJ11; STMN3; LMTK3; SACS; MAP6; KCNQ2; DVL1; GNRH1; CPLX3; SCN3A; PLEKHG5; GAD2; LAMP5; GAD1; SLC30A3; GAP43; NECAB2; CNR1; CALB1; KCNAB2; SYT4; LRIG2; PRKCZ; PACSIN1; BRSK1; ORAI2; LRFN3; CALM3; APP; SLC32A1; SIRT2; TAC1; KIF5A; ZFYVE27; NTRK3; STX1A; KCNIP3; CBL; LRRC4B; MYCBP2; CXADR; TRAK2; DIP2B; KIF1C; NAV1; LLGL1; CALM1; MAPK8; PVALB; BCAR1; SH2D3C; PPP1R9B; CACNG7; ANXA3; SPOCK1; KCNA2; TPGS1; AP3M2; NECTIN1; PRKAA1; STMN2; HTT; ALCAM	1.96482502402728e-11	4.91206256006821e-12
Brain_Anterior_cingulate_cortex_BA24	GOCC_AXONAL_GROWTH_CONE	0.134980988593156	0.340228323611724	0.165656695205483	-0.449187026054757	-1.34270617519482	11	COBL; FLRT3; L1CAM; OLFM1	1	0.340228323611724
Brain_Anterior_cingulate_cortex_BA24	GOCC_AXON_CYTOPLASM	0.781132075471698	0.90704985913088	0.0543434390269162	-0.219692370849865	-0.775712254304334	19	RANGAP1; TRIM46; KIF3A; KIF5A; TRAK2; KIF1C; AP3M2; DYNLL1; KIF5B	1	0.90704985913088
Brain_Anterior_cingulate_cortex_BA24	GOCC_AZUROPHIL_GRANULE	6.03665474556606e-05	0.00131145525848118	0.557332238758646	0.426894435496836	2.08214183562922	62	FUCA2; PRCP; PYGB; SNAP29; CPNE3; DDOST; RAP1B; PRDX6; MAGT1; CYB5R3; CKAP4; RAB5C; DNAJC3; CREG1; GM2A; TMEM179B; CMTM6; FABP5; MPO; MGST1; UNC13D; NPC2; STOM; VCP; ANXA2; DEFA4; PSAP; B4GALT1; HEBP2; ANXA11; VAMP8; SURF4; STXBP2; SNAP23; FAF2; AGA	0.247865043852942	0.00131145525848118
Brain_Anterior_cingulate_cortex_BA24	GOCC_AZUROPHIL_GRANULE_LUMEN	0.012328486247114	0.075440781714829	0.380730400722792	0.4080918545033	1.6667741589245	31	FUCA2; PYGB; PRDX6; CYB5R3; DNAJC3; CREG1; GM2A; FABP5; MPO; UNC13D; NPC2; VCP; ANXA2	1	0.075440781714829
Brain_Anterior_cingulate_cortex_BA24	GOCC_AZUROPHIL_GRANULE_MEMBRANE	0.0030266832957023	0.0283029353485901	0.431707695803346	0.478482822691826	1.87491221980942	26	PRCP; SNAP29; CPNE3; DDOST; RAP1B; MAGT1; CKAP4; RAB5C; TMEM179B; CMTM6; MGST1; STOM; PSAP; B4GALT1; VAMP8; SURF4	1	0.0283029353485901
Brain_Anterior_cingulate_cortex_BA24	GOCC_A_BAND	0.292887029288703	0.533537773850672	0.11331290842208	0.36229915835218	1.13738893575173	12	ENO1; PPP2R5A; RPL15; CMYA5; KCTD6	1	0.533537773850672
Brain_Anterior_cingulate_cortex_BA24	GOCC_BASAL_PART_OF_CELL	0.807766990291262	0.918496610948746	0.0541200569620232	-0.158920404260811	-0.822188277335488	91	PKD2; STX2; CHRM3; CNNM2; LRRC7; ATP2B1; GPIHBP1; ATP1B1; SLC4A10; SLC9A1; FLOT1; KCNC2; NDRG4; SLC6A9; DLG3; TLR9	1	0.918496610948746
Brain_Anterior_cingulate_cortex_BA24	GOCC_BASEMENT_MEMBRANE	0.535238095238095	0.745419097247212	0.0730744399126987	-0.241350623950021	-0.949985203192839	28	ATRNL1; ACHE; FGF9; VWC2; NTN4; ATRN; VWA2; COL9A1; CCDC80; ENTPD2; LAMB1	1	0.745419097247212
Brain_Anterior_cingulate_cortex_BA24	GOCC_BASOLATERAL_PLASMA_MEMBRANE	0.71047619047619	0.86512907416822	0.059221919380382	-0.173309961714458	-0.866038132890676	76	STX2; CNNM2; LRRC7; ATP2B1; GPIHBP1; ATP1B1; SLC4A10; SLC9A1; FLOT1; KCNC2; NDRG4; SLC6A9; DLG3; TLR9	1	0.86512907416822
Brain_Anterior_cingulate_cortex_BA24	GOCC_BLOOD_MICROPARTICLE	0.000311645967766741	0.00497905970291922	0.49849310876659	0.449045658891929	2.07276296442974	47	GSN; CLU; TGFB1; HBA1; HBB; IGLC1; IGLC3; IGHA1; HPX; IGHV3.7; ACTG1; HBA2; IGHG1; PFN1; IGKC; IGLC2; STOM; IGHG2; CFB; ACTB; IGHM; APOL1; MSN; CLIC1; AGT; C1QC; HSPA1A; SERPINA3; APOE; ENG; C1QB; PROS1	1	0.00497905970291922
Brain_Anterior_cingulate_cortex_BA24	GOCC_BRUSH_BORDER	0.684536082474227	0.849254008831048	0.0647943366000727	0.217354730402622	0.861750098515188	27	SLC7A11; PEX19; CYBRD1; ADD3; GNA13; SLC46A1; FLNA; ITPR3; GNA12; B4GALT1; CLIC1; PEMT; EZR	1	0.849254008831048
Brain_Anterior_cingulate_cortex_BA24	GOCC_BRUSH_BORDER_MEMBRANE	0.652719665271967	0.827655714573675	0.0678338263479455	0.251006784235029	0.884148944625769	18	SLC7A11; PEX19; CYBRD1; GNA13; SLC46A1	1	0.827655714573675
Brain_Anterior_cingulate_cortex_BA24	GOCC_CAJAL_BODY	0.567073170731707	0.769512367296911	0.0734381410838857	0.237869048950108	0.920996231879295	24	PRPF3; PRPF4; NHP2; NOP10; EAF1; ISG20; CDK2; TRIM22; WRAP53; ZNF473; HSPB7; LSG1	1	0.769512367296911
Brain_Anterior_cingulate_cortex_BA24	GOCC_CALCIUM_CHANNEL_COMPLEX	0.00729809231438767	0.0531768394022956	0.407017918923954	-0.483542962556922	-1.80708857502088	24	CACNA1E; CACNA2D2; CACNG2; NOS1; CACNA1I; CATSPERZ; CACNA1G; CACNA1B; CACNB3; RYR2; CALM3; RYR1; FKBP1B; CALM1; CACNG7	1	0.0531768394022956
Brain_Anterior_cingulate_cortex_BA24	GOCC_CATALYTIC_COMPLEX	0.0706150341685649	0.233826879271071	0.257206466468838	0.171757988553273	1.17914793845929	509	DBT; NDUFS3; FBXL22; GLDC; ACTR8; FBXO4; BCCIP; ACTL6A; GNG5; MED30; PSME1; SEC11A; WDR5B; MED20; ORMDL3; ANP32E; POLR2G; RBM8A; CRNKL1; DECR1; TSEN34; ATP10D; MTA2; SMARCA2; CYB5B; MCM3; PPP2R2B; PLRG1; SPCS1; GAN; MAP3K5; JARID2; PPP1R3D; CCND3; RNF31; DYNLT1; SOCS1; GATAD2A; DDOST; TRIM21; HSD17B10; PSMB3; NDUFA9; SF3B2; ENO1; GNG11; MAGT1; PPP1R3G; MSL2; OST4; DDB1; ZNF217; GTF2A1; PSMB2; ALYREF; CFLAR; GNA13; PRMT1; PIGM; TENT2; POLR2J; F3; PRKAG1; WDR74; CYB5R3; METTL1; EIF4A3; ATP1A2; PSMB8; DPM2; BRD9; SNRPA1; BCS1L; ADRM1; PSMB9; CCNT1; HDAC1; CISH; GNA14; RBM15; GNAI3; DERL2; MED1; PSMD6; POLR1E; BRMS1; SF3A3; SESN2; PFKL; GMPR2; PPP2R5A; RTF1; SS18; PSMB1; CDC23; HDAC7; TPR; RPRD1B; MIDEAS; EXOSC7; PSME2; AMFR; TAF9; CECR2; RIPK1; GNAI2; DYNC2LI1; POLR1H; NAA20; PPP2R1A; DPM1; CDKN1A; NHP2; GCLC; BAZ1A; JADE1; GTF2F1; RBM22; KDM6B; DHDDS; PDK1; UBAP2L; CNPPD1; TP53; WDR61; AGL; VCP; LSM7; P4HB; NOP10; PSME4; NDUFA7; PRPF6; ACTB; PRKAB1; MYO6; CDK2; MAGOH; NDUFS6; SNRPB; KCTD10; DCAF17; CCNG1; CASP10; POP5; PPIL3; KLHL25; GNA12; OTULIN; DNAL4; PSMC4; SPSB1; POLR2L; PIGA; KRTCAP2; POLR2H; DNTTIP1; PSMD13; RRM1; DCAF16	1	0.233826879271071
Brain_Anterior_cingulate_cortex_BA24	GOCC_CATALYTIC_STEP_2_SPLICEOSOME	0.0250409082303602	0.121966748747164	0.352487857583619	0.363365239887075	1.56001005913465	36	RBM8A; CRNKL1; PLRG1; SF3B2; ALYREF; EIF4A3; SNRPA1; SF3A3; RBM22; LSM7; PRPF6; MAGOH; SNRPB; PPIL3; HNRNPU; DHX38; ZCCHC8; HNRNPF	1	0.121966748747164
Brain_Anterior_cingulate_cortex_BA24	GOCC_CATENIN_COMPLEX	0.785714285714286	0.908930600813293	0.0590954798717342	0.250114476373533	0.764896231775444	11	CTNNA1; CTNND1; JUP	1	0.908930600813293
Brain_Anterior_cingulate_cortex_BA24	GOCC_CATION_CHANNEL_COMPLEX	2.19010304634664e-13	9.99173678699921e-11	0.943632225232838	-0.546454859591411	-2.8193043106097	90	PKD2; ABHD6; GRIN2B; KCNC1; SHISA9; HCN1; KCNAB1; OLFM3; CACNA1E; SCN3B; KCNV1; CACNA2D2; GRIA4; DPP6; SCN4B; GRIA2; KCNF1; LRRC55; AMIGO1; SCN1A; GRIN2A; GRIA3; KCNK1; CACNG2; KCNQ5; NOS1; KCNJ3; GRIA1; CPT1C; UNC80; CACNA1I; KCNC2; CATSPERZ; CACNA1G; KCNJ11; VWC2; CACNA1B; CACNB3; KCNJ14; KCNQ2; KCNH2; ABHD12; RYR2; SCN3A; KCNAB2; CALM3; SCN2B; ABCB8; GRIN2D; VAMP2; RYR1; FKBP1B; TRPC3; STX1A; AKAP9; KCNIP3; KCNAB3; CALM1; KCNIP1; CACNG7; KCNA2; CNIH2	8.99256310829929e-10	9.99173678699921e-11
Brain_Anterior_cingulate_cortex_BA24	GOCC_CAVEOLA	0.26875	0.504105756052992	0.118815039412263	0.277181958139664	1.13209739437117	31	SMO; F2R; CTNNA1; EMP2; TGFBR2; ATP1A2; HMOX1; SELE; GASK1A	1	0.504105756052992
Brain_Anterior_cingulate_cortex_BA24	GOCC_CELL_BODY	2.02127976792119e-07	1.43092667708352e-05	0.690132458796796	-0.329002454556513	-1.99805908685591	221	SLC38A2; KLHL17; DRP2; TTBK1; KCNC1; SLC2A13; PCSK2; ELK1; COBL; L1CAM; MAST1; C4A; SLC8A1; SLC8A3; INSR; VPS16; KCNAB1; ATP2B1; PPP1R9A; CDK5; EEF1A2; HCN3; GRIA4; TRPM2; NRGN; SPTBN4; GRIA2; AMIGO1; FBXO31; ARHGEF7; NTSR1; PTPRS; KCNK1; GOT2; LMTK2; USP33; SHANK2; OLFM1; PAM; CCK; SLC4A10; KATNB1; GRIA1; KNDC1; FXR1; ELAVL4; KCNC2; CRHBP; EFHC1; RGS8; PLXDC1; KLHL24; EPHA7; SLC4A8; RNF112; WDFY3; FLRT1; KCNJ11; SOS1; KNCN; KCNJ14; PPARGC1A; DVL1; RNF157; GNRH1; MCRS1; GAP43; SPTBN2; GABRA5; DPYSL5; CALB1; ENC1; BPTF; CHRNA4; SYT4; LRIG2; CKB; LZTS1; PRKCZ; TMEM132E; XRN1; APP; SIRT2; TAC1; KIF5A; APOD; NF2; TTLL7; NSMF; CXADR; TRAK2; ASCL1; DIP2B; P2RX6; RLBP1; PVALB; PPP1R9B; CACNG7; ANXA3; KCNA2; HIP1R; RIC3; MPL; SEZ6; PRKAA1; STMN2; ALCAM; ADCYAP1; KCNN1; GNG3; STAR; STRN; ENDOG	0.000829937472708441	1.43092667708352e-05
Brain_Anterior_cingulate_cortex_BA24	GOCC_CELL_BODY_MEMBRANE	0.000193354624848444	0.0034518003896857	0.518848077743792	-0.688947476999936	-2.19946140620157	14	KCNC1; INSR; ATP2B1; AMIGO1; KCNC2; RGS8; SLC4A8; FLRT1; GABRA5	0.79391408962771	0.0034518003896857
Brain_Anterior_cingulate_cortex_BA24	GOCC_CELL_CELL_CONTACT_ZONE	0.192883895131086	0.41370052977693	0.135002033828631	-0.301476567137091	-1.20452404630311	29	FLCN; SLC8A1; SCN4B; SPTBN4; ATP1B1; SLC9A1; FLOT1; KCNJ11	1	0.41370052977693
Brain_Anterior_cingulate_cortex_BA24	GOCC_CELL_CELL_JUNCTION	0.761904761904762	0.893698251393444	0.0619762736001998	0.145930335704787	0.879499790425026	188	GJB2; DAG1; TMOD3; NOTCH1; FERMT2; VANGL2; CLDN23; HEPACAM; TMEM47; VSIG10; RAB10; CTNNA1; PRICKLE4; TRAF4; PERP; RAP1B; PLCG1; RHOA; CTNND1; ADD3; PXN; AHNAK; LIMS1; WDR1; PLPP3; ATP1A2; CNN3; FLNA; HEG1; JUP; IQGAP1; VAMP5; ACTG1; VEGFA; DNMBP; WASF2; RAB13; NECTIN2; PDLIM5; ANXA2; AJUBA; NIBAN2; MXRA8; ANXA1; ACTB; AMOT; GJB6; YBX3; ITGA6; TNKS1BP1; B4GALT1; TJP2; GJA1; NGFR; PDLIM4; DSC2; KCNJ2; JAM2; PAK2; AFDN; CDC42EP4; SNAP23; S100A11; TMEM204; HAMP; WAS; EPB41L5	1	0.893698251393444
Brain_Anterior_cingulate_cortex_BA24	GOCC_CELL_CORTEX	0.172147001934236	0.390085866413892	0.14641623786055	-0.220721624459525	-1.19132568873114	113	SEPTIN6; PKD2; SNX9; C2CD2L; COBL; SHROOM1; PPP1R9A; RTKN; SPTBN4; C2CD5; ARHGEF7; SPTB; FRY; TCHP; FLOT1; GPSM1; LLGL2; PPFIA3; SPTBN5; ANLN; EXOC2; KNCN; SPIRE2; CTTNBP2; RDX; GAD1; SPTBN2; CLASP2; CALB1; PARD6A; DMTN; PRKCZ; TMEM250; CSNK1G2; RHOBTB2; SHROOM2; RYR1; NF2; NSMF; MYH10; LLGL1; PVALB; PPP1R9B; FRYL; HIP1R	1	0.390085866413892
Brain_Anterior_cingulate_cortex_BA24	GOCC_CELL_CORTEX_REGION	0.173664122137405	0.391761495550622	0.144630528034484	-0.375878425086804	-1.25219731471034	16	PKD2; TCHP; PPFIA3; SPTBN5; ANLN; CLASP2; PRKCZ	1	0.391761495550622
Brain_Anterior_cingulate_cortex_BA24	GOCC_CELL_DIVISION_SITE	0.0515267175572519	0.202071348892146	0.276500599254472	-0.342366962066862	-1.48149675488844	40	SEPTIN6; FSD1; NDE1; RTKN; ZFYVE19; ANLN; TUBGCP2; SPIRE2; RDX; TUBGCP4; TMEM250; PDXP; NF2; MYH10; KLHDC8B; SEPTIN3; PSD; RHOB; SEPTIN5; RACGAP1	1	0.202071348892146
Brain_Anterior_cingulate_cortex_BA24	GOCC_CELL_LEADING_EDGE	0.146341463414634	0.355331296385186	0.157402899305283	-0.198691086996888	-1.16971879237654	185	PKD2; PTPRO; SNX9; KCNC1; SHISA9; STX2; COBL; OPRD1; PHACTR4; CDC42BPA; INPP5J; INSR; ATP2B1; PPP1R9A; CDK5; ABCA7; GABRA1; MYO5A; APBB1; ARHGAP44; C2CD5; ARHGEF7; CD177; KPTN; LDB2; PIP5K1C; RASA1; AAK1; SLC9A1; FLOT1; GRIA1; LMO4; TESC; KCNC2; MPP2; PDE4A; KCNJ11; RDX; DGKZ; PLEKHG5; SORBS2; LAMP5	1	0.355331296385186
Brain_Anterior_cingulate_cortex_BA24	GOCC_CELL_PROJECTION_MEMBRANE	0.33271375464684	0.571707045391256	0.0978773277424561	-0.18914268809734	-1.0691925794051	138	LRP2; PKD2; KCNC1; SHISA9; OPRD1; INSR; ATP2B1; ABCA7; DRD1; GABRA1; S100P; C2CD5; KCNK1; SHANK2; PIP5K1C; BVES; GRIA1; SLC27A4; TESC; EHD3; KCNC2; NDRG4; MPP2; NAPEPLD; PDE4A; KCNJ11	1	0.571707045391256
Brain_Anterior_cingulate_cortex_BA24	GOCC_CELL_SUBSTRATE_JUNCTION	0.000185015716774227	0.00334658384614528	0.518848077743792	0.289432623874041	1.73841175641824	176	DAG1; FAM107A; IRF2; ZFYVE21; CAPN2; FERMT2; CD99; DOCK7; CAT; TRIP6; GSN; THSD1; SORBS3; SDC4; BSG; RAB10; CTNNA1; VIM; RPS17; CPNE3; RHOA; TRIOBP; LAP3; PXN; GNA13; AHNAK; RPS3; ARHGAP31; LIMS1; RPS19; CD151; SCARB2; EGFR; CNN3; FLNA; JUP; IQGAP1; RPL7A; TSPAN4; CAPN5; FBLIM1; MAPRE1; ACTG1; PFN1; RAB21; CSRP2; PEAK3; NECTIN2; SENP1; PPIB; AJUBA; P4HB; CSRP1; ICAM1; PLAUR; HSPA9; CD59; ANXA1; ACTB; ITGA6; GNA12; PDIA3; PRAG1; HSPA5; FHL3; ARPC5L; MSN; GJA1; CD81; DNM2; MDC1; CTTN; SNAP23; TGM2; EPB41L5; LPXN; RPS16; EZR	0.759674533074978	0.00334658384614528
Brain_Anterior_cingulate_cortex_BA24	GOCC_CELL_SURFACE	0.000949885019841932	0.0122525944181655	0.477270815362862	0.232977248653213	1.49507425953845	281	P2RY1; ACKR3; DAG1; INTU; SLC1A4; TLR4; CAPN2; HFE; NOTCH1; FERMT2; WIF1; SLC7A11; FCGRT; NOTCH2; CLU; LIFR; SDC4; LGALS3; MR1; PLXNB2; F2R; BTN2A2; CXCL10; MAP3K5; S1PR1; EMP2; VCAM1; IL6R; TGFB1; ENO1; VAMP3; F3; TGFBR2; TREML1; LILRB1; SLC3A2; IGLC1; TMEM123; SDC2; CD151; SLC46A1; EGFR; CD302; HLA.A; HLA.DRB1; GSR; AQP4; RER1; HEG1; IGLC3; FZD6; PICALM; VAMP5; IGHA1; CAPN5; GPRC5B; IL6ST; NT5E; HLA.C; IGHV3.7; PHB2; IGHG1; IL15RA; ECE1; VEGFA; IGKC; IGLC2; CD24; NECTIN2; ANXA2; CXCL12; P4HB; ICAM1; PLAUR; RAMP1; IGHG2; MXRA8; FCGR3A; CD59; ANXA1; AMOT; LMAN2; TNFRSF10B; IGHM; MICA; CD40; ITGA6; B4GALT1; PDIA3; HLA.E; CLCN3; HSPA5; GP1BA; MSN; ACVRL1; NGFR; GPC1; PDIA4; HLA.F; HNRNPU; TNFRSF10D; JAM2; SLC1A2; LY6G5B; GFRA1; LRRC8A	1	0.0122525944181655
Brain_Anterior_cingulate_cortex_BA24	GOCC_CENTRIOLAR_SATELLITE	0.56203007518797	0.765437720814027	0.0699458736501659	-0.217534105407312	-0.931485543657052	38	C2CD5; FLOT1; KEAP1; CCDC66; CEP97; KCTD1; KLHL4; CHD3; PARD6A; PDZD2; PXK; CCDC14; WDR13; SPAG9; ZMYND10; MIEN1; KIF5B	1	0.765437720814027
Brain_Anterior_cingulate_cortex_BA24	GOCC_CENTRIOLE	0.72421052631579	0.87381969469663	0.0630790410571939	0.186222242006307	0.84391624147666	43	BCCIP; BBS4; CETN3; CAPG; OFD1; IFT52; HAP1; CEP350; PCM1; PLK4; NEDD1	1	0.87381969469663
Brain_Anterior_cingulate_cortex_BA24	GOCC_CENTROSOME	0.0987202925045704	0.281740354237595	0.191892240384838	-0.199088108976288	-1.21183581924977	224	FLCN; CDC25B; TTC39A; HAUS5; CSPP1; TUBE1; FSD1; LRRC7; CDKL2; NDE1; HOOK2; FBXO31; C2CD5; RABL2B; IFT140; ZBTB1; USP33; KIF3A; ZFYVE19; GSK3B; TCHP; KATNB1; FLOT1; KEAP1; TUBG2; EFHC1; PPP4R2; SPOUT1; SMAD4; CEP43; TUBGCP2; RAPGEF6; RPGRIP1L; CCDC66; BICDL1; KIF13A; CEP41; RAP1GAP2; CAMK2N2; EYA3; TAPT1; CAPN7; CEP97; CCP110; TUBGCP4; KCTD1; UXT; IFT81; KLHL4; CHD3; PARD6A; PDZD2; CEP19; ORC2; CEP250; BRSK1; GPAA1; PXK; CEP78; CALM3; SIRT2; AKAP9; DYNC2I2; CCDC14; WDR13; B9D1; CALM1; RLBP1; CCDC85B; IFT80; CCNE2; TSEN2; MKKS; RGS14; IFT46; TPGS1; SPAG9; ITSN2; WAPL; SLAIN2	1	0.281740354237595
Brain_Anterior_cingulate_cortex_BA24	GOCC_CHAPERONE_COMPLEX	0.0526315789473684	0.202915740054361	0.282013350011725	0.52098559833898	1.54429053488779	10	CCT6B; PSMG1; BAG3; HSF1; SDF2L1; DNAJB11	1	0.202915740054361
Brain_Anterior_cingulate_cortex_BA24	GOCC_CHLORIDE_CHANNEL_COMPLEX	0.261450381679389	0.496644204382274	0.114750719227023	-0.348375916310015	-1.16057575481331	16	GLRB; GABRD; GABRA1; GABRB2; GABRA5	1	0.496644204382274
Brain_Anterior_cingulate_cortex_BA24	GOCC_CHROMATIN	0.995348837209302	0.997662794464757	0.052805004567129	0.115202559632407	0.758673442942514	369	HMGN2; HOMEZ; NR2E1; PAX6; ZFHX4; IRF2; NRL; CAPN2; HMGB2; ACTR8; BHLHE41; ACTL6A; ANP32E; USP3; VSX1; KLF10; MTA2; SMARCA2; NFE2L2; FOXP3; HAT1; OTX1; ATF7; GATAD2A; TEAD3; ASF1A; H2AX; HMGN1; NR4A3; PPARA; SOX9; ZHX2; TGIF1; CREB3L4; STAT3; FOXJ2; TCF3; HIF3A; IRF3; BRD9; HDAC1; HMGN4; SFR1; MED1; POU4F1; NR1H3; BRMS1; CREB3L2; H2AJ; SS18; IRF1; DDIT3; FOXO1; CECR2; TFE3; H1.7; SMAD5; H1.2; FOXC1; BAZ1A; H3.3B; EGR2; EGR1; H4C12; TFAP2C; TP53; WDR61; ATF5; HSF1; RELB; ADNP2; IRX3; NFKB2; ATF3; ATF6; ESRRA; FOSL1; ACTB; PPARD; HIF1A; RELA; BHLHE40; TEAD1; ETV5; CCAR2; ZNF446; NPAS4; TNKS1BP1; NFE2L1; SIX5; CHD4; FLI1; EGR4; MEF2B; COPS9; STAT5A; HTRA2; ATF4; IRF7; MORC2; STAT1; H4C8; SOX7; ERF; ZBED1; JUN; LHX2; TCF7L2; H2BC21; CSRNP1; MSX1; SIN3A; MCM2; KDM3A; MED10; NFKB1; THRA; H3C6	1	0.997662794464757
Brain_Anterior_cingulate_cortex_BA24	GOCC_CHROMOSOMAL_REGION	0.413127413127413	0.64473628213651	0.0875697115548511	-0.189432063974519	-1.02008606145521	112	PDS5A; SEPTIN6; SMC6; UHRF2; SUGT1; RANGAP1; NDE1; DAXX; CENPV; RCC2; SMCHD1; WRNIP1; RECQL4; DNMT3A; THOC2; MCM7; SPOUT1; NCAPD3; BAZ1B; CTCF; CLASP2; KMT5B; NSL1; ORC2; CFDP1; PHF2; SIRT2; RAD50; NCAPD2; SMC1A; SUN2; ATM; XPO1; RASSF2; MRE11; WAPL; ANAPC16	1	0.64473628213651
Brain_Anterior_cingulate_cortex_BA24	GOCC_CHROMOSOME	0.983682983682984	0.993064367894167	0.053457214108991	0.117149660831854	0.805275866067541	535	HMGN2; HOMEZ; NR2E1; PAX6; ZFHX4; GINS2; IRF2; NRL; RPA1; CAPN2; HMGB2; ACTR8; BHLHE41; ACTL6A; SMC4; ANP32E; USP3; MCM6; VSX1; KLF10; TEP1; MTA2; SMARCA2; NFE2L2; MCM3; FOXP3; PLRG1; HAT1; CHTF8; PARP9; OTX1; ATF7; GATAD2A; NUP43; NIFK; DNTTIP2; TEAD3; ASF1A; H2AX; HMGN1; ADD3; NR4A3; DDB1; PPARA; ALYREF; SOX9; ZHX2; TGIF1; CREB3L4; POLH; STAT3; FOXJ2; TCF3; HUS1B; HIF3A; IRF3; APEX1; BRD9; HDAC1; MCM5; DCLRE1B; ARPC4; HMGN4; XRCC6; SFR1; MED1; POU4F1; NR1H3; BRMS1; CREB3L2; H2AJ; PPP2R5A; SS18; TPR; IRF1; DDIT3; FOXO1; FTSJ3; CECR2; TFE3; H1.7; PPP2R1A; SMAD5; NHP2; H1.2; PLK4; FOXC1; BAZ1A; JADE1; H3.3B; EGR2; EGR1; POT1; CCDC137; GNL3; H4C12; TFAP2C; TP53; WDR61; VCP; ATF5; HSF1; RELB; ADNP2; IRX3; NFKB2; ATF3; NUP107; ATF6; ESRRA; FOSL1; LMNA; ACTB; SUMO3; PPARD; HIF1A; PES1; TINF2; RELA; CCNB1IP1; BHLHE40; TEAD1; ETV5; CCAR2; KMT5A; ZNF446; SEPTIN2; NPAS4; TNKS1BP1; BAHD1; NFE2L1; DNTTIP1; WRAP53; SIX5; CHD4; FLI1; POLD4; PARP3; EGR4; MEF2B; HNRNPU; COPS9; STAT5A; HTRA2; ATF4; MAD2L2; IRF7; RSPH1; MORC2; STAT1; H4C8; SOX7; MDC1; ERF; FEN1; ZBED1; JUN; WAS; LHX2; TCF7L2; H2BC21; CSRNP1; MSX1; SIN3A; MCM2; DONSON; KDM3A; SP100; MED10; NFKB1	1	0.993064367894167
Brain_Anterior_cingulate_cortex_BA24	GOCC_CHROMOSOME_CENTROMERIC_REGION	0.0062789460758763	0.0476549955407543	0.407017918923954	-0.342062590992574	-1.66444346037233	69	PDS5A; SEPTIN6; SMC6; UHRF2; SUGT1; RANGAP1; NDE1; DAXX; CENPV; RCC2; DNMT3A; SPOUT1; NCAPD3; BAZ1B; CTCF; CLASP2; KMT5B; NSL1; ORC2; CFDP1; PHF2; NCAPD2; SMC1A; XPO1; RASSF2; WAPL; ANAPC16	1	0.0476549955407543
Brain_Anterior_cingulate_cortex_BA24	GOCC_CHROMOSOME_TELOMERIC_REGION	0.0951374207188161	0.276066607400324	0.211400189384923	0.288600719764883	1.33881960883341	49	RPA1; MCM6; TEP1; MCM3; HAT1; ATF7; H2AX; DDB1; ALYREF; APEX1; MCM5; DCLRE1B; XRCC6; NHP2; H3.3B; POT1; H4C12	1	0.276066607400324
Brain_Anterior_cingulate_cortex_BA24	GOCC_CILIARY_BASAL_BODY	0.751046025104603	0.888445686856669	0.0610363728309177	0.169687164480037	0.835087169294377	64	INTU; TTC30B; BBS4; TTLL4; TTC30A; OFD1; IFT52; LCA5; CCDC113; KIF7; PCM1; DYNC2LI1; CSNK1D; MAPRE1; MLF1; JADE1; NEDD1; CFAP126; CILK1; CCDC96; RPGR; BBS5; CPLANE2; IFT88; BBS2; EZR; SPATA7; GLE1	1	0.888445686856669
Brain_Anterior_cingulate_cortex_BA24	GOCC_CILIARY_BASE	0.275303643724696	0.510086583721301	0.115240003147781	0.383190909806384	1.13584348004186	10	NEK8; IFT52; TULP3; CILK1; IFT88; IFT20	1	0.510086583721301
Brain_Anterior_cingulate_cortex_BA24	GOCC_CILIARY_MEMBRANE	0.487179487179487	0.711618276186046	0.0840745577910723	0.2451419621124	0.983424907790954	29	SMO; BBS4; SNAP29; DHRS3; TCTN3	1	0.711618276186046
Brain_Anterior_cingulate_cortex_BA24	GOCC_CILIARY_PLASM	0.863917525773196	0.945427868023652	0.05378728077603	0.182814414131852	0.724807502906865	27	TTC30B; TTC30A; LCA5; CCDC113; DYNC2LI1; TULP3; TTLL3; SEPTIN2; SEPTIN9; CCDC96; BBS5	1	0.945427868023652
Brain_Anterior_cingulate_cortex_BA24	GOCC_CILIARY_TIP	0.644913627639156	0.823485796939383	0.0642140881844605	-0.239970643681933	-0.867496299174158	21	ULK3; IFT140; KIF3C; KIF3A; IFT81; DYNC2I2; IFT80; IFT46; SPEF1; WDR19; DYNLL1; GLI1	1	0.823485796939383
Brain_Anterior_cingulate_cortex_BA24	GOCC_CILIARY_TRANSITION_ZONE	0.822393822393823	0.925897733684956	0.0530212512043078	-0.19667887265652	-0.751039581384737	25	KIAA1549; IFT140; MACIR; SPTBN5; RPGRIP1L; CCDC66	1	0.925897733684956
Brain_Anterior_cingulate_cortex_BA24	GOCC_CILIUM	0.283553875236295	0.520694191288116	0.108820126769161	-0.185627181041629	-1.08199828223735	176	FLCN; SEPTIN6; PKD2; KIAA1549; KIF19; ULK3; TTLL11; DRD1; TUBD1; ATP8A2; RABL2B; IFT140; KIF3C; KIF3A; SHANK2; ATP1B1; HTR6; MACIR; QRICH2; EHD3; EFHC1; CATSPERZ; TBC1D30; NAPEPLD; SPTBN5; RAB15; KNCN; RPGRIP1L; CCDC66; CEP104; CEP41; ATG14; PRLHR; TAPT1; STARD10; CCP110; DCX; IFT81; ELMOD3; IFTAP; C1orf115; GPR88; CEP19; CFAP410; CEP250; CEP78; APP; TTLL7; PIN1; DYNC2I2; CDK20; CBL; GRK2; AJM1; B9D1; IFT80; VCAN; MKKS; IFT46; TPGS1; SSTR3; SPEF1; WDR19; ADCY5; HYAL3; TRIP11; MKS1; WHRN; DYNLL1; PIK3C3; SHANK3; BBS10; KIF5B; CATSPER2; PEX6; AHI1; GLI1	1	0.520694191288116
Brain_Anterior_cingulate_cortex_BA24	GOCC_CIS_GOLGI_NETWORK	0.682785299806576	0.849035869474804	0.0618406035753285	-0.219987643710179	-0.856011397831565	27	BOK; GOLGA8B; MAP6; PHTF1; COG3; ANGEL1; TRAPPC3; AKAP9; CCN2; GOLGA8A; TRIP11	1	0.849035869474804
Brain_Anterior_cingulate_cortex_BA24	GOCC_CLATHRIN_ADAPTOR_COMPLEX	0.980314960629921	0.992889301516146	0.0458620343117985	-0.187305854461576	-0.541442442617146	10	AP4M1	1	0.992889301516146
Brain_Anterior_cingulate_cortex_BA24	GOCC_CLATHRIN_COAT	0.868200836820084	0.94708624760448	0.0542315935495841	0.207024232918421	0.70103425280486	16	NECAP2; AP3B1; PICALM	1	0.94708624760448
Brain_Anterior_cingulate_cortex_BA24	GOCC_CLATHRIN_COATED_ENDOCYTIC_VESICLE	0.0836820083682008	0.258733679487826	0.224966093540314	0.400053627311421	1.40915311695285	18	HLA.DRB1; PICALM; FCGR1A; MYO6; DNM2; LDLR; HLA.DPB1; APOE; FZD4; HBEGF; AP2B1	1	0.258733679487826
Brain_Anterior_cingulate_cortex_BA24	GOCC_CLATHRIN_COATED_ENDOCYTIC_VESICLE_MEMBRANE	0.10126582278481	0.284403193128885	0.204294756516886	0.434879824835776	1.38276605547593	13	HLA.DRB1; PICALM; FCGR1A; LDLR; HLA.DPB1; APOE; FZD4; HBEGF; AP2B1	1	0.284403193128885
Brain_Anterior_cingulate_cortex_BA24	GOCC_CLATHRIN_COATED_PIT	0.945720250521921	0.977625213656346	0.0501934252649434	0.160092846187434	0.676158298209227	34	ACKR3; NECAP2; LRP10; SELE; SPHK1; PICALM	1	0.977625213656346
Brain_Anterior_cingulate_cortex_BA24	GOCC_CLATHRIN_COATED_VESICLE	0.716632443531828	0.869274095462831	0.0623861492893626	0.170016839866544	0.858835807677816	72	SNX18; NECAP2; STON2; VAMP3; GPR107; TMED9; AP3B1; SCARB2; EGFR; HLA.DRB1; PICALM; FCGR1A; HAX1; WIPI1; UNC13D; ECE1; RAB13	1	0.869274095462831
Brain_Anterior_cingulate_cortex_BA24	GOCC_CLATHRIN_COATED_VESICLE_MEMBRANE	0.929313929313929	0.970023517814939	0.0508054139066364	0.151184004662478	0.682022046713674	42	NECAP2; VAMP3; AP3B1; SCARB2; EGFR; HLA.DRB1; PICALM; FCGR1A	1	0.970023517814939
Brain_Anterior_cingulate_cortex_BA24	GOCC_CLATHRIN_VESICLE_COAT	0.497899159663866	0.718336440517684	0.0819778796501272	0.321263578474217	0.982483317817371	11	NECAP2; PICALM; SYNRG; AP2B1; CLBA1; EPN2; CLTB; CLTA; EPN1; AP1S1; AP2M1	1	0.718336440517684
Brain_Anterior_cingulate_cortex_BA24	GOCC_CLEAVAGE_FURROW	0.266159695817491	0.501851426725164	0.11331290842208	-0.284299839604861	-1.14340759731366	30	SEPTIN6; FSD1; NDE1; ZFYVE19; SPIRE2; RDX; PDXP; NF2; MYH10; KLHDC8B; PSD; RHOB; RACGAP1; PLCD3; PITPNM1	1	0.501851426725164
Brain_Anterior_cingulate_cortex_BA24	GOCC_CLUSTER_OF_ACTIN_BASED_CELL_PROJECTIONS	0.661538461538462	0.834493678364646	0.0630790410571939	-0.194787176705347	-0.869921249172444	46	LRP2; SLC38A2; LHFPL5; KCNK1; KPTN; SHANK2; SLC27A4; KNCN; RALGDS; FSCN2; CALB1; ELMOD3	1	0.834493678364646
Brain_Anterior_cingulate_cortex_BA24	GOCC_COATED_VESICLE	0.334020618556701	0.572646622043346	0.103958471559957	0.189611065155252	1.06084241939491	113	SNX18; NECAP2; STON2; COPZ2; LMAN1; VAMP3; GPR107; TMED9; AP3B1; COPB1; SAR1A; SCARB2; EGFR; HLA.A; HLA.DRB1; TICAM2; PICALM; FCGR1A; HAX1; WIPI1; HLA.C; UNC13D; ECE1; RAB13; KDELR1; CD59; KIAA0319; CCDC115; LMAN2; MYO6; HLA.E; VAMP8; PHETA2; HLA.F; DNM2; TMED4; LDLR; VWF; SEC13; HLA.H; PDCD6; PIK3C2A; COPE; VPS33B; HLA.DPB1; APOE; VMA21	1	0.572646622043346
Brain_Anterior_cingulate_cortex_BA24	GOCC_COATED_VESICLE_MEMBRANE	0.391666666666667	0.623705344115637	0.0949751525905595	0.207446765433094	1.03949749572855	71	NECAP2; COPZ2; LMAN1; VAMP3; AP3B1; COPB1; SAR1A; SCARB2; EGFR; HLA.A; HLA.DRB1; PICALM; FCGR1A; HLA.C; KDELR1; CD59; KIAA0319; MYO6; HLA.E; VAMP8; HLA.F; LDLR; SEC13; HLA.H; PDCD6; COPE; HLA.DPB1; APOE; VMA21; HLA.G; HLA.B; SYNRG; FZD4; HBEGF; AP2B1; TMED10; STX5; B2M	1	0.623705344115637
Brain_Anterior_cingulate_cortex_BA24	GOCC_COLLAGEN_CONTAINING_EXTRACELLULAR_MATRIX	0.251612903225806	0.485034075420264	0.12563992130984	0.193456874114774	1.11159777967661	137	MDK; DAG1; SPON1; CSTB; CLU; LGALS3; SERPINB6; EFEMP1; ADAMTSL4; TGFB1; S100A10; LMAN1; F3; SOD3; ANXA7; MMP28; SERPINH1; SPARCL1; SDC2; CD151; ANGPTL1; CFP; LAMB2; HPX; LAMB3; LAMA5; HDGF; CTHRC1; ANXA2; CXCL12; ICAM1; GDF15; PSAP; SERPINB1; ANXA1; SCARA3; PRELP; CCN1; SERPINB9; THBS4; ANXA11; IGFBP7; HTRA1; GPC1; PLSCR1; TIMP3; SERPINE1; EFEMP2; CBLN1; AGT; TGM2	1	0.485034075420264
Brain_Anterior_cingulate_cortex_BA24	GOCC_COLLAGEN_TRIMER	0.0607843137254902	0.21386494614984	0.257206466468838	-0.391157495270819	-1.46182717043363	24	WDR33; COL26A1; COL11A1; C1QTNF2; COL5A3; COL9A1; C1QTNF6; C1QL1; C1QL2; EMILIN2; COL12A1; COL20A1; C1QTNF1	1	0.21386494614984
Brain_Anterior_cingulate_cortex_BA24	GOCC_CONDENSED_CHROMOSOME	0.0240796553130679	0.118266823822317	0.352487857583619	-0.299581449864423	-1.4411996578978	65	SEPTIN6; SMC6; RANGAP1; NDE1; CENPV; SPOUT1; NCAPD3; BAZ1B; CTCF; HUS1; CLASP2; KMT5B; NSL1; ORC2; BANF1; CFDP1; PHF2; RAD50; NCAPD2; SMC1A; SUN2; RCC1; AGO3; RASSF2; WAPL; ANAPC16	1	0.118266823822317
Brain_Anterior_cingulate_cortex_BA24	GOCC_CONDENSED_CHROMOSOME_CENTROMERIC_REGION	0.00357847936782198	0.0322220093953444	0.431707695803346	-0.421374350349663	-1.77925597553585	36	SEPTIN6; RANGAP1; NDE1; CENPV; SPOUT1; NCAPD3; CLASP2; KMT5B; NSL1; ORC2; CFDP1; PHF2; NCAPD2; SMC1A; RASSF2; ANAPC16	1	0.0322220093953444
Brain_Anterior_cingulate_cortex_BA24	GOCC_CONDENSED_NUCLEAR_CHROMOSOME	0.689873417721519	0.852941961205829	0.0655321029282414	0.224156620664199	0.84814895802949	23	NIFK; H2AX; ADD3; HUS1B	1	0.852941961205829
Brain_Anterior_cingulate_cortex_BA24	GOCC_CONTRACTILE_FIBER	0.0875	0.263187898228157	0.219250346703755	0.25543260479907	1.29469946435538	73	DAG1; FBXL22; TMOD3; FERMT2; SDC4; PRICKLE4; MYOZ1; ENO1; LMAN1; AHNAK; SQSTM1; PPP2R5A; FLNA; RYR3; JUP; BAG3; RPL15; CSRP2; PDLIM5; CMYA5; CSRP1; TWF2; SCO2; FHL3; MYL5; MYH7; KCTD6; PDLIM4; MTM1	1	0.263187898228157
Brain_Anterior_cingulate_cortex_BA24	GOCC_COP9_SIGNALOSOME	0.686192468619247	0.850439564186727	0.0653834195468773	0.263096211088219	0.825954774200871	12	DOCK7; PLCG1; AMOT; HSPA5; COPS9; STOML2; HSPA1A	1	0.850439564186727
Brain_Anterior_cingulate_cortex_BA24	GOCC_COPII_COATED_ER_TO_GOLGI_TRANSPORT_VESICLE	0.134615384615385	0.340142011834319	0.176694268938498	0.297826384847945	1.28446818363328	37	LMAN1; TMED9; SAR1A; HLA.A; HLA.DRB1; TICAM2; HLA.C; CD59; LMAN2; HLA.E; HLA.F; TMED4; SEC13; HLA.H; PDCD6; HLA.DPB1; VMA21; HLA.G; HLA.B; TMED10; STX5; B2M	1	0.340142011834319
Brain_Anterior_cingulate_cortex_BA24	GOCC_COPI_COATED_VESICLE	0.591093117408907	0.78429874409054	0.0711327399327894	0.305832049451124	0.906538569853916	10	COPZ2; COPB1; KDELR1; CCDC115	1	0.78429874409054
Brain_Anterior_cingulate_cortex_BA24	GOCC_CORTICAL_ACTIN_CYTOSKELETON	0.00635992286791547	0.0481805226857212	0.407017918923954	-0.414074433492515	-1.72285660897039	35	SNX9; COBL; SHROOM1; PPP1R9A; RTKN; SPTBN4; SPTB; FLOT1; LLGL2; SPTBN5; ANLN; KNCN; RDX; SPTBN2; CALB1; SHROOM2; NF2; LLGL1; PVALB; PPP1R9B	1	0.0481805226857212
Brain_Anterior_cingulate_cortex_BA24	GOCC_CORTICAL_CYTOSKELETON	0.0491493383742911	0.196885056941307	0.282013350011725	-0.331301003550035	-1.47740935820378	45	SNX9; COBL; SHROOM1; PPP1R9A; RTKN; SPTBN4; SPTB; FLOT1; LLGL2; SPTBN5; ANLN; KNCN; RDX; SPTBN2; CALB1; DMTN; SHROOM2; NF2; NSMF; LLGL1; PVALB; PPP1R9B	1	0.196885056941307
Brain_Anterior_cingulate_cortex_BA24	GOCC_CUL3_RING_UBIQUITIN_LIGASE_COMPLEX	0.819391634980989	0.924291772865917	0.0524827622635459	-0.248674203485719	-0.743334890066979	11	KEAP1; KLHL24; ENC1; KCTD17; SPOPL	1	0.924291772865917
Brain_Anterior_cingulate_cortex_BA24	GOCC_CUL4_RING_E3_UBIQUITIN_LIGASE_COMPLEX	0.937238493723849	0.974500191245917	0.0507027937029348	0.193056943056943	0.606076017404297	12	PLRG1; DDB1; DCAF17; DCAF16; CUL4A; TRPC4AP; DDB2; WDTC1; FBXW5; DCAF8; DCAF12L2; DCAF6	1	0.974500191245917
Brain_Anterior_cingulate_cortex_BA24	GOCC_CULLIN_RING_UBIQUITIN_LIGASE_COMPLEX	0.0852272727272727	0.259445280942686	0.211400189384923	-0.287291420545765	-1.34653188068478	56	FBXO32; FBXO2; FBXL4; ZYG11B; FBXO31; FBXL2; CDC26; ANAPC7; KEAP1; FBXW4; KLHL24; ANAPC5; FBXW7; ZSWIM6; SKP2; ENC1; FBXO27; DMAC2; DCAF6; DCAF12L2; DCAF8	1	0.259445280942686
Brain_Anterior_cingulate_cortex_BA24	GOCC_CYCLIN_DEPENDENT_PROTEIN_KINASE_HOLOENZYME_COMPLEX	0.762081784386617	0.893698251393444	0.0547939500773363	-0.221573496807402	-0.79692641389904	20	CCNH; CCNA1; CCNP	1	0.893698251393444
Brain_Anterior_cingulate_cortex_BA24	GOCC_CYTOCHROME_COMPLEX	0.390041493775934	0.622344047506834	0.0949751525905595	0.313797875343253	1.03994389585234	15	MT.CO3; COX15; BCS1L; COX8A; COX7C; UQCRHL; UQCRH; UQCRQ	1	0.622344047506834
Brain_Anterior_cingulate_cortex_BA24	GOCC_CYTOPLASMIC_MICROTUBULE	0.156779661016949	0.368773246665533	0.161978948883402	0.352761775455185	1.26508708381565	19	GRAMD2B; TTC30B; SELENOS; DYNLT1; TTC30A; DYNC2LI1; MAPRE1	1	0.368773246665533
Brain_Anterior_cingulate_cortex_BA24	GOCC_CYTOPLASMIC_REGION	0.550094517958412	0.755802162627188	0.0713052987340038	-0.190827428505374	-0.948598611627006	74	PKD2; KLHL17; KIF19; RANGAP1; KCNAB1; TRIM46; IFT140; KIF3A; TCHP; PPFIA3; EFHC1; SPTBN5; ANLN; RPGRIP1L; ABHD12; ATG14; DCX; CLASP2	1	0.755802162627188
Brain_Anterior_cingulate_cortex_BA24	GOCC_CYTOPLASMIC_SIDE_OF_MEMBRANE	0.679060665362035	0.84696934750198	0.0626618230932492	-0.176345473768038	-0.894693052956436	82	PKD2; SNX9; C2CD2L; KCNAB1; ATP2B1; EEF1A2; GNB5; HIP1; NTSR1; GNAS; SPTB; RGS8; PTPN4; PRMT8; GNAL; OSBPL2; GNRH1	1	0.84696934750198
Brain_Anterior_cingulate_cortex_BA24	GOCC_CYTOPLASMIC_STRESS_GRANULE	0.495867768595041	0.717512696999843	0.0813027345384498	0.250210335978424	0.972210396022715	25	MOV10; PABPC4L; DDX19B; CIRBP; NUFIP2; OGFOD1; UBAP2L; VCP	1	0.717512696999843
Brain_Anterior_cingulate_cortex_BA24	GOCC_CYTOSOLIC_RIBOSOME	0.0391793794323242	0.167923311011611	0.321775918075361	0.440999065535867	1.581526856373	19	RPS17; RPL29; RPS3; HBA1; RPS19; RPL7A; RPL15; HBA2; RPS27L	1	0.167923311011611
Brain_Anterior_cingulate_cortex_BA24	GOCC_CYTOSOLIC_SMALL_RIBOSOMAL_SUBUNIT	0.0386875880586967	0.16633637337069	0.321775918075361	0.520463850837022	1.63392547775485	12	RPS17; RPS3; HBA1; RPS19; HBA2; RPS27L	1	0.16633637337069
Brain_Anterior_cingulate_cortex_BA24	GOCC_DENDRITE_CYTOPLASM	0.190384615384615	0.410351302241066	0.138022242496643	-0.3800321308303	-1.24249810432944	15	KLHL17; KCNAB1; ABHD12; KIF5A; TRAK2; HIP1R; KIF5B; LRRK2; DLG4	1	0.410351302241066
Brain_Anterior_cingulate_cortex_BA24	GOCC_DENDRITE_MEMBRANE	0.00999781859507145	0.0655767462481843	0.380730400722792	-0.471732189683285	-1.76294955455152	24	KCNC1; SHISA9; OPRD1; INSR; ATP2B1; GABRA1; GRIA1; KCNC2; MPP2; LAMP5; GABRA5	1	0.0655767462481843
Brain_Anterior_cingulate_cortex_BA24	GOCC_DENDRITIC_SHAFT	0.0203478241999736	0.105757172360875	0.352487857583619	-0.541780836463115	-1.72963263558093	14	SLC8A1; INPP5J; NSF; NTSR1; MPP2; SYNGAP1; LZTS1; APP; CNIH2; SEZ6; PREX1	1	0.105757172360875
Brain_Anterior_cingulate_cortex_BA24	GOCC_DENDRITIC_TREE	1.03271732269819e-11	2.65021082937422e-09	0.875325132024659	-0.361934862494376	-2.27446434606234	271	LRP2; SLC38A2; KLHL17; DRP2; TRIM3; GLRB; PTPRO; TANC2; FBXO2; KCNC1; STRN4; SHISA9; PCSK2; CLSTN3; HCN1; ELK1; CHRM3; COBL; HRH2; OPRD1; L1CAM; MAST1; C4A; SLC8A1; INPP5J; SLC8A3; RANGAP1; INSR; MARK1; KCNAB1; ATP2B1; PPP1R9A; CDK5; ATCAY; HCN3; APBA2; GRIA4; DRD1; NRGN; GABRA1; GRIA2; NSF; AMIGO1; NSG2; ARHGAP44; NTSR1; GRIN2A; GNAS; GRIA3; KCNK1; SHANK2; LYNX1; GSK3B; HTR6; LHFPL4; CCK; NOS1; SLC4A10; GRIA1; LZTS3; CYP46A1; CPT1C; KNDC1; FXR1; ELAVL4; ITPKA; KCNC2; CRHBP; MPP2; RGS8; PLXDC1; DIP2A; EPHA7; SLC4A8; OSBP2; CASC3; LMTK3; SACS; MAP6; SIPA1L1; KCNJ14; PPARGC1A; CTTNBP2; SYNGAP1; DVL1; ABHD12; GNRH1; MCRS1; RELN; LAMP5; MPDZ; GAP43; LRRC4; MAX; NECAB2; GABRA5; DPYSL5; CALB1; BPTF; CHRNA4; CKB; LZTS1; XRN1; APBA1; LRFN3; APP; SLC32A1; HRH3; KIF5A; ZFYVE27; APOD; TTLL7; NSMF; KCNIP3; TRAK2; DIP2B; KIF1C; P2RX6; MAPK8; DOCK10; KCNIP1; EEF2K; RGS14; PPP1R9B; ADGRB1; MARK2; ANXA3; KCNA2; SAMD4A; HIP1R; CNIH2; TPGS1; NECTIN1; SEZ6; PRKAA1; HTT; ALCAM; AGO2; KIF21B; PSD; GNG3; STRN; ABR; BAG2; BDNF; SYNPO; DAGLA; PREX1; CHRM4; SHANK3; DDN; KIF5B; KCNC4; SARM1	4.24033732699875e-08	2.65021082937422e-09
Brain_Anterior_cingulate_cortex_BA24	GOCC_DISTAL_AXON	7.24581336227348e-10	1.10190035798129e-07	0.801215574617779	-0.449522286298134	-2.44023804092022	114	SEPTIN6; PTPRO; GDPD5; SLC2A13; ELK1; LRRTM1; COBL; FLRT3; OPRD1; L1CAM; SLC8A1; INPP5J; SLC8A3; CDH8; PPP1R9A; CDK5; ATCAY; HCN3; MYO5A; APBB1; ADGRL1; NTSR1; PTPRS; CDK5R2; LMTK2; SHANK2; OLFM1; BASP1; PTPRN2; AAK1; CCK; SLC4A10; RASGRF1; KATNB1; FXR1; ELAVL4; KCNC2; CRHBP; SLC4A8; GIT1; STMN3; DVL1; GNRH1; CPLX3; LAMP5; GAD1; GAP43; CNR1; CALB1; LRIG2; PACSIN1; BRSK1; ORAI2; CALM3; APP; SLC32A1; SIRT2; ZFYVE27; KCNIP3; CBL; CXADR; TRAK2	2.97513096654949e-06	1.10190035798129e-07
Brain_Anterior_cingulate_cortex_BA24	GOCC_DNA_PACKAGING_COMPLEX	0.957528957528958	0.983641205807831	0.0460457683018055	-0.156519346915267	-0.602964429466946	26	HP1BP3; NCAPD3; KAT6B; MPHOSPH8; H2BU1; H1.9P; NCAPD2	1	0.983641205807831
Brain_Anterior_cingulate_cortex_BA24	GOCC_EARLY_ENDOSOME	0.489270386266094	0.713349037020992	0.0840745577910723	0.171111411032102	0.991588069496843	143	MMGT1; WDFY2; ACKR3; TMEM9B; TLR4; HFE; SAMD9L; APPL2; ERBB2; MR1; F2R; APH1A; ARRDC3; VCAM1; TLR3; VAMP3; GPR107; DTX3L; HAP1; RAB5C; F2RL1; TSG101; EGFR; HLA.A; DERL2; TICAM2; CMTM6; SPHK1; PICALM; FCGR1A; WLS; HLA.C; RAB21; TBC1D16; WASF2; MLC1; ANXA1; KIAA0319; PTPN1; ARC; NTRK2; HLA.E; CLCN3; VAMP8; GJA1; PHETA2; EHD2; PDLIM4; HLA.F	1	0.713349037020992
Brain_Anterior_cingulate_cortex_BA24	GOCC_EARLY_ENDOSOME_MEMBRANE	0.588122605363985	0.782661736113759	0.0686325631836726	-0.188891102072581	-0.919125820379623	69	BOK; PLD3; CLCN4; ABCA7; FIG4; RCC2; SNX27; NSG2; ZFYVE28; MARCHF8; GRIA1; DNAJC13; NAPEPLD; MTMR4	1	0.782661736113759
Brain_Anterior_cingulate_cortex_BA24	GOCC_ENDOCYTIC_VESICLE	0.014374387058107	0.0841957678467725	0.380730400722792	0.261704317162515	1.49064533059322	125	UNC93B1; APPL2; SMO; GSN; ATP6V0E1; RAB9A; RAB23; RAB10; VIM; ABCA1; RAB34; VAMP3; SCARF1; HBA1; RAB5C; HBB; SCARB2; EGFR; HLA.A; HLA.DRB1; MDM2; TAP1; SPHK1; PICALM; FCGR1A; RAB20; MPO; TRIM14; HPX; WLS; HLA.C; HBA2; RAB13; AMOT; MYO6; TCIRG1; PDIA3; HLA.E; CLCN3; RAB43; ANXA11; VAMP8; EHD2; HLA.F; DNM2; CDC42EP4; SNAP23; WAS; TAP2	1	0.0841957678467725
Brain_Anterior_cingulate_cortex_BA24	GOCC_ENDOCYTIC_VESICLE_LUMEN	0.062753036437247	0.217650966866448	0.257206466468838	0.505418383358083	1.49814664372034	10	HBA1; HBB; MPO; HPX; HBA2; HSP90B1; APOE; CALR	1	0.217650966866448
Brain_Anterior_cingulate_cortex_BA24	GOCC_ENDOCYTIC_VESICLE_MEMBRANE	0.00759991147289963	0.054139834063336	0.407017918923954	0.333336445843948	1.66174107007623	69	APPL2; SMO; ATP6V0E1; RAB9A; RAB23; RAB10; RAB34; VAMP3; SCARF1; SCARB2; HLA.A; HLA.DRB1; MDM2; TAP1; PICALM; FCGR1A; RAB20; WLS; HLA.C; TCIRG1; HLA.E; RAB43; VAMP8; HLA.F; DNM2; SNAP23; TAP2; LDLR; HLA.H; RAB31; HLA.DPB1; APOE; CD163; HLA.G; HLA.B; CALR; FZD4; HBEGF; AP2B1; ATP6V0A2; B2M; NOS3; TLR2	1	0.054139834063336
Brain_Anterior_cingulate_cortex_BA24	GOCC_ENDOLYSOSOME	0.994094488188976	0.9975303824177	0.0452247443372884	-0.151307761190481	-0.437383252335615	10	TLR9; AP2M1; CTSK; PRKCD; CLEC16A	1	0.9975303824177
Brain_Anterior_cingulate_cortex_BA24	GOCC_ENDOPEPTIDASE_COMPLEX	0.00343048013176983	0.0315113007182257	0.431707695803346	0.517982432863328	1.92791706157415	22	PSME1; PSMB3; PSMB2; PSMB8; ADRM1; PSMB9; PSMD6; PSMB1; PSME2; VCP; PSME4; PSMC4; PSMD13; HTRA2	1	0.0315113007182257
Brain_Anterior_cingulate_cortex_BA24	GOCC_ENDOPLASMIC_RETICULUM	0.00297825887770979	0.0281253110441241	0.431707695803346	0.187061078236435	1.33309565149669	708	TRAPPC4; GOLT1A; MMGT1; UNC93B1; DAG1; TMCO1; CDS1; BRINP2; EPHX1; LPIN3; SPON1; CAPN2; NOTCH1; FUCA2; PLIN1; CAT; SLC7A11; ARHGAP5; TECR; NOTCH2; ERLIN2; SLC30A1; TMEM170A; SEC11A; ORMDL3; COPZ2; CYP4V2; TMBIM6; CLN5; CLU; ABI1; CHRDL1; TSN; FNDC5; SCG3; BSG; CIB1; TAPBPL; EMD; ATP10D; TMEM208; RAB9A; MR1; PLCD4; RHBDF1; AGPAT3; APH1A; TRAM1; RAB10; PLOD2; SPCS1; MAP3K5; ABCA1; SELENOS; ATL3; SEC61A1; EOGT; TMEM38B; MAL; DHRS3; P4HA1; SLC16A11; VCAM1; DDOST; HADHB; ENTPD5; RHOA; CYB5R1; TRPM4; ADAMTSL4; GIMAP7; MAGT1; FAXDC2; S100A10; TLR3; LMAN1; PIEZO1; OST4; CES2; ELOVL2; CSF1; TMEM39A; CYP7B1; FKBP9; PIGM; ABHD4; RPS3; CHPT1; CREB3L4; SLC27A3; HAP1; YKT6; TMEM106C; GALNT2; TMED9; WFS1; CYB5R3; SPPL2A; ANXA7; CANX; PLPP3; CNBP; PLIN2; COPB1; CKAP4; SQSTM1; METTL7A; DPM2; SERPINH1; APEX1; ACO1; DNAJC3; SPARCL1; SAR1A; SDC2; SCARB2; EGFR; POFUT1; HLA.A; PSKH1; HLA.DRB1; HMOX1; ZC3H12A; GNAI3; DERL2; CBLN3; PSMG1; FYN; UBXN2A; TAP1; CREB3L2; TICAM2; VKORC1; RER1; CFP; FZD6; GASK1A; RYR3; FSTL1; MGLL; PCYT1A; GLUD1; AMFR; AGTRAP; TOR4A; HAX1; ALG2; SLN; PIGW; LAMB2; WLS; ADPGK; HLA.C; DPM1; ARL6IP1; TMEM50A; XBP1; SSR3; MGST1; UTP15; DHDDS; ERLIN1; IL15RA; SLC35B1; RAB21; H6PD; UBXN7; NPC2; ITPR3; POGLUT3; CGRRF1; RNF185; TP53; ANKLE2; BET1; STOM; DOLK; AGL; VCP; CMYA5; PPIB; P4HB; SLC35D1; TBL2; DNAJC25; PLAUR; MLC1; FSTL3; MXRA8; TTYH1; KDELR1; CD59; ATF6; BAK1; SELENOM; FUT10; CCDC115; SLC39A1; LMAN2; SCARA3; GDPD3; PTPN1; ASPH; FADS3; SDF2L1; RHBDF2; AHCYL1; CAST; APOL1; CYP4F11; RP9; CCN1; ZDHHC6; INPP5K; PDIA3; MANF; THBS4; HLA.E; TMCC1; RNF139; PIGA; KRTCAP2; HSPA5; TOR1B; NFE2L1	1	0.0281253110441241
Brain_Anterior_cingulate_cortex_BA24	GOCC_ENDOPLASMIC_RETICULUM_EXIT_SITE	0.188259109311741	0.407751178433346	0.142901149386948	0.413409731528201	1.22541724275094	10	PLPP3; SAR1A; HLA.A	1	0.407751178433346
Brain_Anterior_cingulate_cortex_BA24	GOCC_ENDOPLASMIC_RETICULUM_GOLGI_INTERMEDIATE_COMPARTMENT	0.000578556314780814	0.0083325304123173	0.477270815362862	0.419096514353032	1.96136584297885	50	GJB2; COPZ2; SLC35C2; STK17B; LMAN1; PIEZO1; GORASP1; YKT6; TMED9; PLPP3; COPB1; SERPINH1; TAP1; TICAM2; RER1; CSNK1D; BET1; P4HB; KDELR1; CD59; CCDC115; LMAN2; HSPA5; SURF4; TMED4; TAP2	1	0.0083325304123173
Brain_Anterior_cingulate_cortex_BA24	GOCC_ENDOPLASMIC_RETICULUM_GOLGI_INTERMEDIATE_COMPARTMENT_MEMBRANE	0.015274881821957	0.0884610016926347	0.380730400722792	0.401507836839525	1.63988298140458	31	COPZ2; SLC35C2; LMAN1; PIEZO1; GORASP1; YKT6; TMED9; PLPP3; TAP1; CSNK1D; BET1; KDELR1; CD59; LMAN2	1	0.0884610016926347
Brain_Anterior_cingulate_cortex_BA24	GOCC_ENDOPLASMIC_RETICULUM_LUMEN	0.0115772395685755	0.0722433824750321	0.380730400722792	0.275336362666468	1.51716347354732	107	DAG1; SPON1; FUCA2; CLU; CHRDL1; SCG3; EOGT; P4HA1; ADAMTSL4; CES2; CSF1; WFS1; CANX; CKAP4; SERPINH1; DNAJC3; SPARCL1; SDC2; CFP; FSTL1; TOR4A; LAMB2; H6PD; POGLUT3; PPIB; P4HB; PLAUR; FSTL3; MXRA8; SELENOM; SDF2L1; APOL1; CCN1; PDIA3; MANF; HSPA5; TOR1B; IGFBP7; IL12A; APLP2; DNAJB11; IL6; PDIA4	1	0.0722433824750321
Brain_Anterior_cingulate_cortex_BA24	GOCC_ENDOPLASMIC_RETICULUM_PROTEIN_CONTAINING_COMPLEX	0.000961582628192042	0.0122998700042259	0.477270815362862	0.397610743886299	1.90546733421919	57	MMGT1; SEC11A; ORMDL3; SPCS1; MAP3K5; SELENOS; SEC61A1; DDOST; MAGT1; OST4; PIGM; DPM2; HLA.A; DERL2; TAP1; AMFR; ARL6IP1; UBXN7; VCP; P4HB; SDF2L1; RP9; PDIA3; RNF139; PIGA; KRTCAP2; HSPA5; EMC9; FAF2; UFD1; TAP2; ORMDL2; EMC1	1	0.0122998700042259
Brain_Anterior_cingulate_cortex_BA24	GOCC_ENDOPLASMIC_RETICULUM_TUBULAR_NETWORK	0.224696356275304	0.453590579580333	0.129442887745046	0.396631278212767	1.17568303372925	10	EMD; RAB10; ATL3	1	0.453590579580333
Brain_Anterior_cingulate_cortex_BA24	GOCC_ENDORIBONUCLEASE_COMPLEX	0.800391389432485	0.914892651528197	0.0549073703290958	-0.234821523608882	-0.749666550449151	14	AGO1; AGO4; TSEN2; RPP21; AGO3; RPP14; AGO2	1	0.914892651528197
Brain_Anterior_cingulate_cortex_BA24	GOCC_ENDOSOME	0.384444444444444	0.618578444665401	0.0999276973731092	0.154907446234142	1.01943500217045	357	MMGT1; WDFY2; SNX18; ACKR3; UNC93B1; TMEM9B; TLR4; ZFYVE21; HFE; DENND2B; SAMD9L; APPL2; ERBB2; TPP1; FCGRT; TNIK; ATP6V0E1; THSD1; FZD7; LAPTM4A; BSG; RAB9A; MR1; RAB23; MITD1; F2R; APH1A; RAB10; ABCA1; S1PR1; SLC31A1; ARRDC3; VCAM1; RHOA; SCAMP2; CTNS; SLC48A1; TLR3; RRAGD; VAMP3; GPR107; DTX3L; HAP1; YKT6; SPPL2A; TPCN1; ATP1A2; SQSTM1; RAB5C; F2RL1; TSG101; SCARB2; EGFR; HLA.A; HLA.DRB1; DERL2; FYN; TICAM2; CMTM6; AQP4; DDIT3; IRAK4; SPHK1; PICALM; MYD88; LEPROT; FCGR1A; PLIN3; RIPK1; VAMP5; FCHSD1; WLS; WIPI1; HLA.C; IKBKE; UNC13D; IL15RA; RAB21; ECE1; TBC1D16; WASF2; RAB13; SYTL4	1	0.618578444665401
Brain_Anterior_cingulate_cortex_BA24	GOCC_ENDOSOME_LUMEN	0.053030303030303	0.203687955324999	0.271288554688953	-0.479807594283809	-1.49876958759146	13	LRP2; AP4E1; AP4M1	1	0.203687955324999
Brain_Anterior_cingulate_cortex_BA24	GOCC_ENDOSOME_MEMBRANE	0.202105263157895	0.426874593892138	0.140406238523342	0.186381927238297	1.12000091724351	182	MMGT1; SNX18; TMEM9B; TLR4; APPL2; ERBB2; FCGRT; ATP6V0E1; THSD1; FZD7; LAPTM4A; MR1; RAB23; MITD1; APH1A; RAB10; SCAMP2; SLC48A1; TLR3; VAMP3; DTX3L; SPPL2A; TPCN1; RAB5C; TSG101; SCARB2; EGFR; HLA.A; HLA.DRB1; TICAM2; CMTM6; AQP4; IRAK4; SPHK1; MYD88; LEPROT; FCGR1A; PLIN3; RIPK1; WLS; WIPI1; HLA.C; IKBKE; RAB21; ECE1; RAB13; ANXA2; TMBIM1; ANXA1; KIAA0319; ARC; NTRK2; VPS37B; TCIRG1; PDIA3; HLA.E; CLCN3; IFITM3; VAMP8; EHD2; PDLIM4; HLA.F; IRF7; SLC39A14	1	0.426874593892138
Brain_Anterior_cingulate_cortex_BA24	GOCC_ENVELOPE	0.00184402128191341	0.020133264648396	0.45505986738723	0.204699608607614	1.3796782447884	444	GOLT1A; HIGD1A; MT.CO3; NDUFS3; SLC25A30; CAPN2; CPT2; CHCHD7; DMAC2L; CPT1A; CAT; MAOA; COX15; CYP11A1; ACADL; COQ10A; ALDH18A1; DHFR2; SLC30A1; TMEM170A; ATP5PB; EFHD1; TIMM10; TOMM6; HSD17B8; TMBIM6; ACACB; MAVS; CLU; CHCHD2; HADHA; RANBP1; LGALS3; CETN3; EMD; MTARC2; CYP27A1; CYB5B; FPGS; NUTF2; AGPAT3; PPP2R2B; XPOT; PLRG1; SLC25A25; TMEM38B; DHODH; NUP43; MRPS18B; HADHB; UCP2; NDUFA9; CRLS1; DDX19B; MPV17L2; SLC25A5; IVD; ROMO1; RPS3; FAM210B; PTCD3; TMEM176B; CREB3L4; SLC27A3; AEN; CYB5R3; GPAM; CHDH; SH3GLB1; SMOX; BCS1L; NRM; TRIAP1; EGFR; BCL2L13; RBM15; RANBP3L; FASTKD2; COQ8B; DAP3; MCL1; TTC19; AK2; DUSP18; MRPS18A; DPY19L3; TPR; PCM1; SLC8B1; XPO4; GRPEL2; ATP5MC3; TOR4A; HAX1; BCL2L11; TRIM14; SQOR; NUP214; IKBKE; SLC25A1; MGST1; PHB2; MRPS21; NUP155; BNIP2; IL15RA; ITPR3; CCDC90B; GTF3C3; RNF185; SENP1; PARL; CIAPIN1; CKMT2; HSPA9; NDUFA7; LETMD1; NUP107; TOMM22; ATF6; ANXA1; SLC16A3; BAK1; LMNA; GCH1; MVP; TRA2B; PTPN1; MYO6; SCO2; NDUFS6; COX8A; ACAD9; TRAP1; LETM2	1	0.020133264648396
Brain_Anterior_cingulate_cortex_BA24	GOCC_ER_TO_GOLGI_TRANSPORT_VESICLE_MEMBRANE	0.136082474226804	0.340970507398236	0.172324344900946	0.326831096724692	1.29579296148105	27	LMAN1; SAR1A; HLA.A; HLA.DRB1; HLA.C; CD59; HLA.E; HLA.F; SEC13; HLA.H; PDCD6; HLA.DPB1; VMA21; HLA.G; HLA.B; TMED10; STX5; B2M	1	0.340970507398236
Brain_Anterior_cingulate_cortex_BA24	GOCC_EUCHROMATIN	0.749510763209393	0.88743858811807	0.0579754757571486	-0.248070690835107	-0.791964451161829	14	SIRT1; DNMT3A; TRNP1	1	0.88743858811807
Brain_Anterior_cingulate_cortex_BA24	GOCC_EXCITATORY_SYNAPSE	0.0103076166419102	0.0667556371162195	0.380730400722792	-0.485000414569037	-1.74438570808862	20	LRRTM1; GRIA2; GRIA3; SLC17A7; KCNJ3; GRIA1; NETO1; SLC6A9; LRRC4; SPTBN2; LRRTM2; P2RX6	1	0.0667556371162195
Brain_Anterior_cingulate_cortex_BA24	GOCC_EXOCYTIC_VESICLE	1.8696274657493e-05	0.000516411429062543	0.575610261071129	-0.404114609865231	-2.06869468818751	84	SEPTIN6; SLC6A17; HCRT; SYNGR3; STX2; WDR7; OPRD1; SCAMP5; CLCN4; SYT3; APBA2; SYNPR; GRIN2A; PTPRS; SVOP; PTPRN2; SLC17A7; GRIA1; SNAP91; SLC6A9; SYNGR1; SLC4A8; RNF112; RAB15; RAB26; CTTNBP2; DOC2A; CPLX3; GAD2; LAMP5; SYT12; SLC30A3; ICA1; SYN2; SYT4; IQSEC1; BRSK1; APBA1; CALM3; APP; SLC32A1; VAMP2; STX1A; SYT17	0.0767669037436662	0.000516411429062543
Brain_Anterior_cingulate_cortex_BA24	GOCC_EXORIBONUCLEASE_COMPLEX	0.794520547945206	0.912629776862142	0.0552495663125249	-0.237009369009357	-0.756651236048166	14	PNPT1; EXOSC2	1	0.912629776862142
Brain_Anterior_cingulate_cortex_BA24	GOCC_EXTERNAL_ENCAPSULATING_STRUCTURE	0.832258064516129	0.931131229673903	0.0574877409561325	0.141157848265763	0.847219226636401	184	MDK; DAG1; SPON1; CSTB; CLU; PAPLN; LGALS3; SERPINB6; EFEMP1; ADAMTSL4; TGFB1; S100A10; TLR3; LMAN1; LRIG1; F3; SOD3; ANXA7; MMP28; HAPLN3; SERPINH1; SPARCL1; SDC2; CD151; ANGPTL1; CFP; NCAN; LAMB2; HPX; LAMB3; LAMA5; HDGF; CTHRC1; VEGFA; ANXA2; CXCL12; ICAM1; GDF15; PSAP; SERPINB1; ANXA1; SCARA3; TFPI2; PRELP; CCN1; SERPINB9; THBS4; GP1BA; ANXA11; IGFBP7; HTRA1; GPC1; PLSCR1; TIMP3; LRRC3B; SERPINE1; EFEMP2; CBLN1; AGT; TGM2; LRRC32; FCGBP; TIMP1	1	0.931131229673903
Brain_Anterior_cingulate_cortex_BA24	GOCC_EXTERNAL_SIDE_OF_PLASMA_MEMBRANE	0.00013403314602696	0.00253612948196635	0.518848077743792	0.333207603359187	1.86040408628791	116	ACKR3; DAG1; TLR4; CAPN2; HFE; FCGRT; LIFR; MR1; BTN2A2; CXCL10; MAP3K5; S1PR1; VCAM1; IL6R; F3; TGFBR2; LILRB1; IGLC1; TMEM123; CD302; HLA.DRB1; GSR; AQP4; HEG1; IGLC3; IGHA1; IL6ST; NT5E; IGHV3.7; IGHG1; ECE1; IGKC; IGLC2; CD24; CXCL12; P4HB; ICAM1; IGHG2; FCGR3A; CD59; ANXA1; AMOT; IGHM; MICA; CD40; B4GALT1; HLA.E; CLCN3; GP1BA	0.550340097586697	0.00253612948196635
Brain_Anterior_cingulate_cortex_BA24	GOCC_EXTRINSIC_COMPONENT_OF_CYTOPLASMIC_SIDE_OF_PLASMA_MEMBRANE	0.484143763213531	0.7089494621094	0.0838361057159929	0.212994429499842	0.98534596484282	48	SNX18; FERMT2; GNG5; RHOA; GNG11; GNA13; ERRFI1; GNA14; GNAI3; FYN; IQGAP1; GNAI2	1	0.7089494621094
Brain_Anterior_cingulate_cortex_BA24	GOCC_EXTRINSIC_COMPONENT_OF_MEMBRANE	0.302713987473904	0.543719874264151	0.11101149245045	0.192869335807081	1.08440979307533	119	SNX18; FERMT2; GNG5; MITD1; CTNNA1; MAL; SOCS1; RHOA; WDR45B; GNG11; CTNND1; S100A10; GNA13; ERRFI1; CISH; GNA14; ZC3H12A; GNAI3; COQ8B; FYN; TPR; PICALM; MGLL; JUP; IQGAP1; GNAI2; BCL2L11; WIPI1; SNX33; SYTL4; PTK6; PLAUR; ANXA1; CCDC115; STAC3	1	0.543719874264151
Brain_Anterior_cingulate_cortex_BA24	GOCC_EXTRINSIC_COMPONENT_OF_ORGANELLE_MEMBRANE	0.50763358778626	0.72802777207488	0.0758886900606117	-0.279597778543094	-0.963006708789765	18	WDFY3; ATG14; DOC2A; NDUFAF5; VAC14; PAM16; GBA2; PSD; SARM1	1	0.72802777207488
Brain_Anterior_cingulate_cortex_BA24	GOCC_EXTRINSIC_COMPONENT_OF_PLASMA_MEMBRANE	0.406315789473684	0.638229774896307	0.0934449219410994	0.207495755095121	1.02810204335864	67	SNX18; FERMT2; GNG5; CTNNA1; RHOA; GNG11; CTNND1; S100A10; GNA13; ERRFI1; GNA14; GNAI3; FYN; PICALM; JUP; IQGAP1; GNAI2	1	0.638229774896307
Brain_Anterior_cingulate_cortex_BA24	GOCC_FIBRILLAR_CENTER	0.92	0.967378877765418	0.0472587336673259	-0.157672447573909	-0.716363420071951	50	WDR33; SESN1; KDM5D; CAMK4; SIRT1; RPS6KA6; E2F5; TCOF1; SPECC1; THAP1; ZNF415; NOP56; KIT; SAMD4A; POLR1G; SAP30L; MLLT1; NUAK1	1	0.967378877765418
Brain_Anterior_cingulate_cortex_BA24	GOCC_FICOLIN_1_RICH_GRANULE	4.94456746875315e-06	0.00017060835316555	0.610526878385931	0.458856868907693	2.23803592615725	62	GSTP1; SRP14; CAT; GSN; PRCP; CSTB; LGALS3; SERPINB6; DYNLT1; RHOA; GYG1; COTL1; COPB1; HBB; IMPDH2; XRCC6; PDAP1; PSMD6; PNP; PFKL; TMEM179B; PSMB1; GSDMD; JUP; PYGL; AGL; VCP; MVP; PLEKHO2; TNFAIP6; TCIRG1; PSMD13	0.0203023940267004	0.00017060835316555
Brain_Anterior_cingulate_cortex_BA24	GOCC_FICOLIN_1_RICH_GRANULE_LUMEN	3.53845450421511e-06	0.000131167791068082	0.627256739718528	0.517443152381118	2.34800431590297	44	GSTP1; SRP14; CAT; GSN; CSTB; DYNLT1; GYG1; COTL1; HBB; IMPDH2; XRCC6; PDAP1; PSMD6; PNP; PFKL; PSMB1; GSDMD; JUP; PYGL; AGL; VCP; MVP; PLEKHO2; TNFAIP6; PSMD13	0.0145288941943072	0.000131167791068082
Brain_Anterior_cingulate_cortex_BA24	GOCC_FICOLIN_1_RICH_GRANULE_MEMBRANE	0.133891213389121	0.339536454693687	0.175204047558551	0.37083904924828	1.30624737900265	18	PRCP; LGALS3; SERPINB6; RHOA; COPB1; TMEM179B	1	0.339536454693687
Brain_Anterior_cingulate_cortex_BA24	GOCC_FILAMENTOUS_ACTIN	0.748091603053435	0.886739065282161	0.0568864160475701	-0.25941763707575	-0.789685901076165	12	PKD2; KPTN; SPECC1	1	0.886739065282161
Brain_Anterior_cingulate_cortex_BA24	GOCC_FILOPODIUM	0.825263157894737	0.926778233953515	0.0568864160475701	0.172882817592033	0.783465047280561	43	DAG1; ABI1; CIB1; VCAM1; CD302; FGD4; TTYH1; TWF2; MYO6; MYO1G; ITGA6; B4GALT1; MSN; INPPL1; MTM1; EZR; ABI2; MYO10; UBE2Q1	1	0.926778233953515
Brain_Anterior_cingulate_cortex_BA24	GOCC_FILOPODIUM_MEMBRANE	0.687007874015748	0.850679834351225	0.0623861492893626	-0.284538406950669	-0.822511237145369	10	GAP43; NF2; FZD9; PDPN	1	0.850679834351225
Brain_Anterior_cingulate_cortex_BA24	GOCC_FLEMMING_BODY	0.654811715481172	0.829576335626563	0.0676760401641789	0.273096990186105	0.857350860094551	12	USP3; CAPG; TSG101	1	0.829576335626563
Brain_Anterior_cingulate_cortex_BA24	GOCC_GABA_ERGIC_SYNAPSE	1.8977341205372e-05	0.000516411429062543	0.575610261071129	-0.55133712341057	-2.25103325834847	32	ABHD6; SLC6A17; GLRB; PTPRO; CLSTN3; LRRTM1; ATP2B1; ATP2B3; SLITRK1; SLITRK3; FLOT1; GABRB2; CBLN4; CDH10; GAP43; CNR1; GABRA5; CALB1	0.0779209629892573	0.000516411429062543
Brain_Anterior_cingulate_cortex_BA24	GOCC_GAMMA_TUBULIN_COMPLEX	0.0172285119044759	0.0957912515715305	0.352487857583619	-0.578096501288682	-1.67109555985811	10	RESF1; TUBG2; TUBGCP2; TUBGCP4; UXT	1	0.0957912515715305
Brain_Anterior_cingulate_cortex_BA24	GOCC_GAP_JUNCTION	0.817813765182186	0.923219802135064	0.0554793308704233	0.251947556572879	0.74681570497165	10	GJB2	1	0.923219802135064
