## Supplementary Table 2 for "Predicting Rates of Cognitive Decline in Older Adults with Brain- and Cardiac-Imputed Transcripts" (part 6 of 19)

tissue	pathway	pval	padj	log2err	ES	NES	size	leadingEdge	bonf	fdr
Brain_Anterior_cingulate_cortex_BA24	GOCC_GLIAL_CELL_PROJECTION	0.428870292887029	0.659295562813876	0.0899860794997137	0.288074531654263	1.01471676915788	18	GJB2; GRM3; SLC7A11; FYN; AQP4; TMEM50A	1	0.659295562813876
Brain_Anterior_cingulate_cortex_BA24	GOCC_GLUTAMATERGIC_SYNAPSE	6.40885299633328e-09	7.51850011512699e-07	0.761460801445585	-0.413367302129813	-2.33285359612458	137	ABHD6; DRP2; SLC6A17; PTPRO; DGKE; SHISA9; CLSTN3; LRRTM1; FLRT3; CAMK1; ATP2B1; CDH8; PPP1R9A; CDK5; ATP2B3; LRRTM3; ADAM22; CAMKV; ADAM23; NRGN; CAMK4; ARHGAP44; HIP1; ARHGAP39; SLITRK1; GRIN2A; PTPRS; CACNG2; GSK3B; CADPS; FLOT1; GRIA1; PAK3; CPT1C; FXR1; SLC1A6; PPFIA3; PPM1H; NETO1; EPHA7; SLC4A8; EFNB3; RAP1A; PPP3CB; ADGRA1; ADCY1; CTTNBP2; SYNGAP1; DVL1; DGKZ; CDH10; PLEKHA5; SLC30A3; LRRC4; SPTBN2; CNR1; CALB1; SYN2; PRKCZ; APBA1; LRFN3; NPTX1; SH3GL1; STX1A; PIN1; AKAP9; WNT7A; LRRTM2; LRRC4B	2.63147504029445e-05	7.51850011512699e-07
Brain_Anterior_cingulate_cortex_BA24	GOCC_GOLGI_APPARATUS	0.619489559164733	0.806475627752186	0.0756946307932749	0.137212632090489	0.954772656532419	577	TRAPPC4; GOLT1A; MMGT1; FGD6; PARP10; UNC93B1; DAG1; TMCO1; TLR4; SERINC5; CAPN2; NOTCH1; CAT; TPP1; SMO; NOTCH2; SLC30A1; PRRC1; COPZ2; RHOBTB3; CLN5; LAPTM4A; CLU; SLC35C2; DENND4C; SNAP29; SDC4; BSG; CIB1; TAPBPL; SNAPIN; RAB9A; MR1; NFE2L2; RHBDF1; SCRG1; F2R; AGPAT3; APH1A; RAB10; SLC16A13; PERP; GALNT4; DYNLT1; EMP2; VCAM1; NRAS; SCAMP2; TRPM4; GIMAP7; TGFB1; RAB34; LAP3; TLR3; LMAN1; GLYCTK; GORASP1; VAMP3; GPR107; IL17RD; CHST14; GPR143; CHPT1; CREB3L4; FMNL3; SOD3; YKT6; GALNT2; TMED9; GCC1; ARFGAP2; AP3B1; PLPP3; SH3GLB1; COPB1; TREML1; SLC35A4; F2RL1; ACO1; SAR1A; SDC2; DCLRE1C; B4GALT4; SCARB2; EGFR; HLA.A; CHST3; PSKH1; HLA.DRB1; GNAI3; FGD4; TMEM87A; CBLN3; PSMG1; UBXN2A; TICAM2; NFKBIE; RER1; FLNA; TRIM68; GASK1A; ST6GALNAC1; PICALM; LEPROT; AMFR; PLIN3; NCAN; AGTRAP; RAB20; VAMP5; ST6GALNAC4; DYNC2LI1; CSNK1D; WLS; WIPI1; HLA.C; MAPRE1; ARFGAP3; IL15RA; SLC35B1; RAB21; DNMBP; RAB13; UBAC1; BET1; PRKD2; AJUBA; TSNAX; SLC35D1; FSTL3; GDF15; DEFA4; SELENOH; CHSY1; TMBIM1; KDELR1; CD59; ATF6; SELENOM; FUT10; DDX54; LMAN2; SCARA3; MYO6; GBP2; TRIM22	1	0.806475627752186
Brain_Anterior_cingulate_cortex_BA24	GOCC_GOLGI_APPARATUS_SUBCOMPARTMENT	0.148479427549195	0.357322364008388	0.152144922367565	-0.176534695919254	-1.13948443621935	326	ELAPOR1; RAP1GAP; BOK; PLD3; SMPD3; SNX9; CLSTN3; ST8SIA3; ENTPD4; TMEM130; AP4E1; AP4M1; SCAMP5; GALNT16; SACM1L; ST8SIA5; RNF175; ABCA7; MBTPS1; NBEA; MAN1C1; QPCTL; FIG4; PGAP4; NSF; QSOX1; CNST; NSG2; FKRP; GOLPH3L; RAB33A; SLC35A3; VPS54; ARHGAP21; PAM; GALNT17; GRIA1; GPSM1; NECAB3; ZDHHC22; CHST6; PGAP2; GOLGA8B; NAPEPLD; ZDHHC14; HACE1; RAB2B; RAB6B; MARCHF4; COG4; GALNT8; C17orf75; LMTK3; LARGE1; ZDHHC23; SLC35A1; RAB26; RELCH; TLR9; POMGNT1; KIF13A; ZDHHC20; B4GALNT1; SEC16B; GAD2; DENND5A; ARAP1; ABCA5; PLOD3; SLC35B3; MMP24; ICA1; COG3; CLASP2; PLEKHA8; ST3GAL3; SYT4; SLC9A7; HS6ST1; TVP23A; ATP11A; ST3GAL6; APP; DIPK2A; CHST12; VAMP2; B3GALT2; TRAPPC3; TLCD3B; MGAT3; AKAP9; B3GAT1; IFNGR2; MGAT5B; DHCR24; SLC35A5; STX16; CORO7; LLGL1; VAC14; ATXN2; MAP4K2; STK25; FAM20B; GAL3ST3; GLCE; PPP6R1; CNIH2; RIC3; GBA2; ABCG1; GLG1; ZDHHC18	1	0.357322364008388
Brain_Anterior_cingulate_cortex_BA24	GOCC_GOLGI_ASSOCIATED_VESICLE	0.983333333333333	0.993064367894167	0.0483117581055019	0.134901636406101	0.550980273379848	31	COPZ2; TMED9; SPPL2A; COPB1; RAB13; KDELR1; CCDC115	1	0.993064367894167
Brain_Anterior_cingulate_cortex_BA24	GOCC_GOLGI_ASSOCIATED_VESICLE_MEMBRANE	0.794979079497908	0.912689066789742	0.0583452776743612	0.232178875058705	0.786213970699705	16	COPZ2; SPPL2A; COPB1	1	0.912689066789742
Brain_Anterior_cingulate_cortex_BA24	GOCC_GOLGI_CISTERNA	0.871578947368421	0.947159314867238	0.0543434390269162	0.164393539461509	0.744993597170327	43	GOLT1A; APH1A; RAB34; GALNT2; GCC1; B4GALT4; HLA.A; TMEM87A; RAB21; BET1; CHSY1; FUT10	1	0.947159314867238
Brain_Anterior_cingulate_cortex_BA24	GOCC_GOLGI_CISTERNA_MEMBRANE	0.634980988593156	0.817000270947639	0.0645031249656493	-0.216594325494678	-0.871107059539149	30	NSG2; GOLPH3L; GOLGA8B; ZDHHC14; HACE1; ARAP1; COG3; ST3GAL3	1	0.817000270947639
Brain_Anterior_cingulate_cortex_BA24	GOCC_GOLGI_LUMEN	0.793319415448852	0.912172926304392	0.0583452776743612	0.190122481780405	0.802989620044895	34	DAG1; SDC4; TGFB1; SOD3; SDC2; NCAN; DEFA4; PRELP; GPC1	1	0.912172926304392
Brain_Anterior_cingulate_cortex_BA24	GOCC_GOLGI_STACK	0.831439393939394	0.930468833882571	0.0516355964484201	-0.169817378696057	-0.785217245121486	53	SMPD3; MBTPS1; NSF; NSG2; GOLPH3L; NECAB3; GOLGA8B; ZDHHC14; HACE1; MARCHF4; ARAP1; COG3; ST3GAL3	1	0.930468833882571
Brain_Anterior_cingulate_cortex_BA24	GOCC_GTPASE_COMPLEX	0.364016736401674	0.602057690271182	0.0995791200495904	0.313095617850984	1.0602176828407	16	GNG5; GNG11; GNA13; GNA14; GNAI3; GNAI2	1	0.602057690271182
Brain_Anterior_cingulate_cortex_BA24	GOCC_H4_HISTONE_ACETYLTRANSFERASE_COMPLEX	0.79535864978903	0.912689066789742	0.0587185879555941	0.240556114664423	0.764884482559643	13	ACTL6A; MSL2; UBAP2L; ACTB	1	0.912689066789742
Brain_Anterior_cingulate_cortex_BA24	GOCC_HETEROCHROMATIN	0.173745173745174	0.391761495550622	0.14551614609036	-0.327272605846195	-1.24972589873786	25	UHRF2; SIRT1; DNMT3A; NCAPD3; BAZ1B; TASOR; MPHOSPH8; ORC2; SIRT2	1	0.391761495550622
Brain_Anterior_cingulate_cortex_BA24	GOCC_HIPPOCAMPAL_MOSSY_FIBER_TO_CA3_SYNAPSE	0.00764761416384191	0.054139834063336	0.407017918923954	-0.585459497916901	-1.8690765458199	14	CACNG2; SLC6A9; EPHA7; EFNB3; ADCY1; SYT12; SLC30A3; CALB1; SH3GL1; LRRTM2; NECTIN1	1	0.054139834063336
Brain_Anterior_cingulate_cortex_BA24	GOCC_HISTONE_DEACETYLASE_COMPLEX	0.418067226890756	0.648012092719308	0.0916795246008379	0.252014182526988	1.01923601632048	30	ANP32E; MTA2; GATAD2A; ZNF217; HDAC1; BRMS1; HDAC7; MIDEAS	1	0.648012092719308
Brain_Anterior_cingulate_cortex_BA24	GOCC_HISTONE_METHYLTRANSFERASE_COMPLEX	0.115530303030303	0.312289285215553	0.179782316298324	-0.358222609568489	-1.33649736786002	23	NCOA6; EED; SIRT1; TAF4; MCRS1; MAX; TRIM37; PHF19; PAXIP1; KMT2A	1	0.312289285215553
Brain_Anterior_cingulate_cortex_BA24	GOCC_HOST_CELLULAR_COMPONENT	0.474683544303797	0.701662649187496	0.0847985102819124	0.263065548212015	0.995369978135614	23	DYNLT1; NUP43; TSG101; TPR; NUP214; NUP155; NUP107; VPS37B; SEC13; NUP133; NUP98; NUP188; CD209	1	0.701662649187496
Brain_Anterior_cingulate_cortex_BA24	GOCC_IMMUNOGLOBULIN_COMPLEX	0.00112967066305833	0.0139100379351412	0.45505986738723	0.65479574613127	2.14512511651154	14	IGLC1; IGLC3; IGHA1; IGHV3.7; IGHG1; IGLV1.44; IGKC; IGLC2; IGHG2; IGHM	1	0.0139100379351412
Brain_Anterior_cingulate_cortex_BA24	GOCC_IMMUNOGLOBULIN_COMPLEX_CIRCULATING	0.000713931064263503	0.00987003686823549	0.477270815362862	0.706206757752046	2.1597106080824	11	IGLC1; IGLC3; IGHA1; IGHV3.7; IGHG1; IGKC; IGLC2; IGHG2; IGHM	1	0.00987003686823549
Brain_Anterior_cingulate_cortex_BA24	GOCC_IMMUNOLOGICAL_SYNAPSE	0.810126582278481	0.919932921352053	0.0578529757032509	0.237379971391076	0.754785455529886	13	LGALS3; HLA.DRB1; ICAM1; CD81; BCL10; EZR; STOML2	1	0.919932921352053
Brain_Anterior_cingulate_cortex_BA24	GOCC_INCLUSION_BODY	0.175	0.39372602739726	0.151148761385484	0.299340879140578	1.22260132505836	31	CLU; GYS1; SFMBT2; HAP1; MT3; SQSTM1; TPR; PICALM; BAG3; AGL; PSMC4; TRIM66; FGR; ATF4; HSPB7; NXF1; EDEM1; HSPA1A; NUP98	1	0.39372602739726
Brain_Anterior_cingulate_cortex_BA24	GOCC_INNER_MITOCHONDRIAL_MEMBRANE_PROTEIN_COMPLEX	0.343096234309623	0.581648694498478	0.103197466945307	0.242807834272912	1.07459359960073	40	NDUFS3; ATP5PB; TIMM10; NDUFA9; ROMO1; BCS1L; GRPEL2; ATP5MC3; PHB2; HSPA9; NDUFA7; NDUFS6; COX7C; NDUFS1; UQCRHL; UQCRH	1	0.581648694498478
Brain_Anterior_cingulate_cortex_BA24	GOCC_INTEGRAL_COMPONENT_OF_SYNAPTIC_VESICLE_MEMBRANE	0.00110193082080804	0.0137047045562819	0.45505986738723	-0.615253608428142	-2.01154423570352	15	SLC6A17; OPRD1; SYNPR; PTPRS; PTPRN2; SLC17A7; SLC6A9; SYNGR1; SLC30A3; SYT4; SLC32A1; STX1A; STX16	1	0.0137047045562819
Brain_Anterior_cingulate_cortex_BA24	GOCC_INTERCALATED_DISC	0.246153846153846	0.479008384979949	0.119348440591015	-0.345218861665342	-1.17094125650462	17	SLC8A1; SCN4B; SPTBN4; ATP1B1; SLC9A1; KCNJ11	1	0.479008384979949
Brain_Anterior_cingulate_cortex_BA24	GOCC_INTERCELLULAR_BRIDGE	0.978991596638655	0.992135508353383	0.0488970772260102	0.144269882435023	0.583479305702764	30	CDC7; UNC119; EAF1; ESRRA; SEPTIN2; PARP3; EHD2; PRC1; SRA1; NCAPH2; NUPR1; SETX; PYCR3; FAM50B; AGBL5; CD34; GSTM3; NINL	1	0.992135508353383
Brain_Anterior_cingulate_cortex_BA24	GOCC_INTERMEDIATE_FILAMENT	0.612284069097889	0.800394265430096	0.0667426134241917	-0.245886370804029	-0.888881712433892	21	GFAP; SHANK2; TCHP; INA; RTN2	1	0.800394265430096
Brain_Anterior_cingulate_cortex_BA24	GOCC_INTERMEDIATE_FILAMENT_CYTOSKELETON	0.51031894934334	0.729913731297674	0.0747385227439092	-0.224996429906774	-0.950048910318495	36	GFAP; SHANK2; TCHP; INA; PRKCE; SLC1A6; RTN2; ING4; HSDL1	1	0.729913731297674
Brain_Anterior_cingulate_cortex_BA24	GOCC_INTRACELLULAR_PROTEIN_CONTAINING_COMPLEX	0.385474860335196	0.619180978768817	0.0894366833718621	-0.165319710835398	-1.02599467770535	257	CCNH; FBXO32; SUGT1; FBXO2; UBE4B; FBXL4; RMND5A; MLST8; ELP1; SESN1; ZYG11B; ING5; RNF144A; ACTL6B; BRPF3; LMO7; FBXO10; FBXO31; FBXL2; CDC26; ANAPC7; RNASEH2C; USP33; TAF4; PRKAG2; RPAP2; GID4; KEAP1; FBXW4; DBF4B; KNDC1; ELP2; JADE2; PPP2R2D; PPP4R2; KLHL24; PCGF1; ING4; DCUN1D2; RAP1A; PPP3CB; ANAPC5; FBXW7; MCRS1; AIP; KAT6B; ATXN7L3; ZSWIM6; ANKRD39; IDE; SKP2; ENC1; FBXO27; DMAC2; PRKX; ELMO1; OGT; ERCC3; DCAF6; MED11; PCGF6; TSPAN17; DCAF12L2; RASGRP3; ARNT2; TAF5; DCAF8; TRAPPC3; POLR2J2; MED31; ZZZ3; PHC3; ELP6; CAMK2G; RICTOR; POLR3G; KCTD17; DOCK1; RMND5B; PCGF3; POLR1G; ANAPC16; BMI1; PRKAA1; ANAPC15; GTF2H4; FAM98C; SPOPL	1	0.619180978768817
Brain_Anterior_cingulate_cortex_BA24	GOCC_INTRACILIARY_TRANSPORT_PARTICLE	0.573221757322176	0.771941139903199	0.0743625384422526	0.290420253354946	0.911734888887138	12	TTC30B; TTC30A; IFT52; DYNC2LI1	1	0.771941139903199
Brain_Anterior_cingulate_cortex_BA24	GOCC_INTRINSIC_COMPONENT_OF_ENDOPLASMIC_RETICULUM_MEMBRANE	0.0769230769230769	0.244085126619903	0.234392647294686	0.258222124596286	1.32156939275779	77	MMGT1; TMCO1; TECR; TRAM1; SPCS1; SELENOS; SEC61A1; ELOVL2; WFS1; SPPL2A; CANX; DPM2; HLA.A; HLA.DRB1; DERL2; TAP1; AMFR; HLA.C; ARL6IP1; SLC35B1; ANKLE2; DOLK; TBL2; ATF6; PDIA3; HLA.E; HSPA5; BFAR; HLA.F; EMC9; TAP2; RRBP1; EMC1; HLA.H; EDEM1; STING1; HLA.DPB1; HLA.G; HLA.B; SGPL1; INSIG1; CALR; ELOVL7	1	0.244085126619903
Brain_Anterior_cingulate_cortex_BA24	GOCC_INTRINSIC_COMPONENT_OF_GOLGI_MEMBRANE	0.018629881808724	0.100254645749175	0.352487857583619	-0.3962268202819	-1.5935596629229	30	ENTPD4; MAN1C1; QSOX1; SLC35A3; LARGE1; SLC35A1; POMGNT1; ZDHHC20; B4GALNT1; SLC35B3; SYT4; TVP23A; CHST12; SLC35A5	1	0.100254645749175
Brain_Anterior_cingulate_cortex_BA24	GOCC_INTRINSIC_COMPONENT_OF_MITOCHONDRIAL_INNER_MEMBRANE	0.848076923076923	0.939359008943579	0.0514264916187015	-0.215169311508184	-0.729828673796134	17	MPC2; AGK; MTX2; PISD; MICOS10; TMEM11; MICOS13; OXA1L; UQCC3; MTLN; TIMM23B; TMEM177; SFXN5; SLC25A3; COX18; SCO2; HSPA9	1	0.939359008943579
Brain_Anterior_cingulate_cortex_BA24	GOCC_INTRINSIC_COMPONENT_OF_MITOCHONDRIAL_MEMBRANE	0.878143133462282	0.949606454041646	0.0500922874402106	-0.180452994575132	-0.702174983667065	27	RHOT1; MPC2; CNR1; MFN1; AGK; MTX2; PISD	1	0.949606454041646
Brain_Anterior_cingulate_cortex_BA24	GOCC_INTRINSIC_COMPONENT_OF_ORGANELLE_MEMBRANE	0.166982922201139	0.383248674431456	0.147331213699377	-0.20008213726491	-1.15651076916985	169	PKD2; SLC6A17; P2RX7; ELOVL4; SLC22A17; ENTPD4; BSCL2; OPRD1; ABCB9; SLC37A3; RHOT1; MAN1C1; SYNPR; QSOX1; PTPRS; SLC35A3; PTPRN2; SLC17A7; CPT1C; SLC6A9; RTN2; SYNGR1; LARGE1; SLC35A1; RAB26; POMGNT1; P2RX5; ZDHHC20; B4GALNT1; CPLX3; TAPT1; MPC2; SLC30A3; SLC35B3; CNR1; MFN1; SYT4; DNAJB12; TVP23A; GRAMD2A; AGK; GPAA1; SLC32A1; CHST12; PEX26; ZFYVE27; RYR1; KTN1; STX1A; MTX2; SUN2; SLC35A5; PISD; STX16; P2RX6	1	0.383248674431456
Brain_Anterior_cingulate_cortex_BA24	GOCC_INTRINSIC_COMPONENT_OF_PLASMA_MEMBRANE	1.90165302881041e-06	8.39590036160809e-05	0.643551836150722	-0.243370571042776	-1.66981261852186	551	SLC38A2; ELAPOR1; STEAP1; PKD2; ABHD6; ECEL1; SLC6A17; P2RX7; GLRB; PTPRO; TYRO3; PLPPR5; VIPR1; GRIN2B; KCNC1; SLC2A13; CNTNAP1; SLC22A17; SHISA9; CLSTN3; TSPAN13; HCN1; LRRTM1; CHRM3; PCDHB8; TMEM130; FLRT3; HRH2; OPRD1; GABRD; SLC8A1; SLC8A3; GRM4; INSR; LRRC7; TNFRSF21; KCNAB1; ATP2B1; OLFM3; CLCN4; ATP2B3; LRRTM3; CCR10; PCDHA5; ADIPOR2; PLXNA4; ADAM22; SCN3B; EPHA10; KCNV1; HCN3; GRIA4; DPP6; DRD1; ADAM23; TRPM2; SCN4B; GABRA1; GRIA2; KCNF1; LRRC55; AMIGO1; ADGRL1; SCN1A; GPIHBP1; PCDH7; CD177; SLITRK1; NTSR1; GRIN2A; PTPRS; GRIA3; KCNK1; KCNH3; LMTK2; SHANK2; SPTB; CACNG2; SLITRK3; KCNQ5; ATP1B1; PTPRN2; HTR6; NPY5R; KCNJ3; SLC9A1; GPR6; GRIA1; LRRC8B; GABRB2; CPT1C; CACNA1I; SLC1A6; KCNC2; FCGR3B; KCNK12; NETO1; SLC6A9; FLRT2; EPHA7; CHRNB2; FLRT1; PRMT8; CACNA1G; ADGRB2; KCNJ11; VWC2; CRHR1; SGCB; EFNB3; HAS3; EPOR; SLC35A1; RAB26; DLG3; KCNJ14; KCNQ2; P2RX5; ADCY1; KCNH2; ABHD12; PRLHR; CPLX3; SCN3A; CDH10; ICAM5; IRS1; ASIC1; TRPV3; SLC4A3; SLC30A3; ATRN; LRRC4; MMP24; SLC25A14; CNR1; CD8A; GABRA5; APLNR; CLCA4; KCNAB2; GPR88; IGSF21; CHRNA4; HS6ST1; SLC39A10; DCBLD2; SLC7A8; PLPP2; ASIC4; ATP11A; ITGB8; TLR5; AQP5; TSPAN17; LRFN3; GPR176; RASGRP3; CALM3; APP; ANKH; HRH3; SCN2B; GRIN2D; AQP6; PCDH20; VAMP2; LRFN1; RYR1; NTRK3; TRPC3; KTN1; KIT; STX1A; AKAP9; PLPPR2; KCNIP3; LRRTM2; ADRA2B; LRRC4B; IFNGR2; PLPP1	0.00780818733629553	8.39590036160809e-05
Brain_Anterior_cingulate_cortex_BA24	GOCC_INTRINSIC_COMPONENT_OF_POSTSYNAPTIC_DENSITY_MEMBRANE	0.000132162559477779	0.00253579191222319	0.518848077743792	-0.545570777643828	-2.17978175508894	29	SHISA9; CLSTN3; OPRD1; LRRTM3; ADAM22; SLITRK1; GRIN2A; PTPRS; CACNG2; SLITRK3; GRIA1; NETO1; EPHA7; EFNB3; ADCY1; LRRC4; LRFN3; LRFN1; LRRTM2; LRRC4B; CACNG7; CNIH2	0.542659469215762	0.00253579191222319
Brain_Anterior_cingulate_cortex_BA24	GOCC_INTRINSIC_COMPONENT_OF_POSTSYNAPTIC_MEMBRANE	7.31521846169015e-06	0.000242228120997579	0.610526878385931	-0.505741790269151	-2.27028851300089	47	ABHD6; SHISA9; CLSTN3; LRRTM1; FLRT3; OPRD1; SLC8A1; SLC8A3; LRRTM3; ADAM22; SLITRK1; GRIN2A; PTPRS; CACNG2; SLITRK3; GRIA1; GABRB2; NETO1; SLC6A9; EPHA7; EFNB3; ADCY1; CDH10; LRRC4; GABRA5; LRFN3; LRFN1; LRRTM2; LRRC4B; P2RX6; CACNG7; CNIH2	0.0300362870036997	0.000242228120997579
Brain_Anterior_cingulate_cortex_BA24	GOCC_INTRINSIC_COMPONENT_OF_POSTSYNAPTIC_SPECIALIZATION_MEMBRANE	3.98269501290465e-06	0.000144716333831739	0.610526878385931	-0.573064661280861	-2.37728027886412	34	SHISA9; CLSTN3; LRRTM1; OPRD1; LRRTM3; ADAM22; SLITRK1; GRIN2A; PTPRS; CACNG2; SLITRK3; GRIA1; GABRB2; NETO1; EPHA7; EFNB3; ADCY1; CDH10; LRRC4; GABRA5; LRFN3; LRFN1; LRRTM2; LRRC4B; P2RX6; CACNG7; CNIH2	0.0163529457229865	0.000144716333831739
Brain_Anterior_cingulate_cortex_BA24	GOCC_INTRINSIC_COMPONENT_OF_PRESYNAPTIC_MEMBRANE	0.0280146696562578	0.132368508180201	0.352487857583619	-0.423636007599585	-1.58320531696405	24	OPRD1; ATP2B1; ADAM23; PTPRS; KCNJ3; SLC1A6; SLC6A9; EFNB3; CPLX3; CDH10; CNR1; GABRA5; LRFN3; STX1A	1	0.132368508180201
Brain_Anterior_cingulate_cortex_BA24	GOCC_INTRINSIC_COMPONENT_OF_SYNAPTIC_MEMBRANE	4.27050408217892e-06	0.00015381306808269	0.610526878385931	-0.470285535256121	-2.2325211520689	61	ABHD6; SHISA9; CLSTN3; LRRTM1; FLRT3; OPRD1; SLC8A1; SLC8A3; ATP2B1; LRRTM3; ADAM22; ADAM23; SLITRK1; GRIN2A; PTPRS; CACNG2; SLITRK3; KCNJ3; GRIA1; GABRB2; SLC1A6; NETO1; SLC6A9; EPHA7; EFNB3; ADCY1; CPLX3; CDH10; LRRC4; CNR1; GABRA5; LRFN3; LRFN1; STX1A; LRRTM2; LRRC4B; P2RX6; CACNG7; CNIH2; NECTIN1	0.0175346897614266	0.00015381306808269
Brain_Anterior_cingulate_cortex_BA24	GOCC_INTRINSIC_COMPONENT_OF_SYNAPTIC_VESICLE_MEMBRANE	0.000348659705710099	0.0054641097391056	0.49849310876659	-0.600277443803337	-2.06751000859145	18	SLC6A17; OPRD1; SYNPR; PTPRS; PTPRN2; SLC17A7; SLC6A9; SYNGR1; RAB26; CPLX3; SLC30A3; SYT4; SLC32A1; STX1A; STX16	1	0.0054641097391056
Brain_Anterior_cingulate_cortex_BA24	GOCC_I_BAND	0.919661733615222	0.967378877765418	0.0520570030732099	0.153830477058826	0.711644150486443	48	FBXL22; FERMT2; PRICKLE4; MYOZ1; PPP2R5A; FLNA; RYR3; JUP; BAG3; CSRP2; PDLIM5; CSRP1; FHL3; MYH7; PDLIM4; MTM1	1	0.967378877765418
Brain_Anterior_cingulate_cortex_BA24	GOCC_KINESIN_COMPLEX	0.0118095748809396	0.0731374275431948	0.380730400722792	-0.533948320071132	-1.74572022120551	15	KIF19; NDE1; KIF3C; KIF3A; KIF12; KIF13A; KLC4; KIF5A; KIF1C; KIF21B; KIF5B	1	0.0731374275431948
Brain_Anterior_cingulate_cortex_BA24	GOCC_KINETOCHORE	0.170132325141777	0.387732610400291	0.14551614609036	-0.277898111448894	-1.23926358834511	45	SEPTIN6; SUGT1; RANGAP1; NDE1; CENPV; SPOUT1; CLASP2; NSL1; ORC2; CFDP1; PHF2; SMC1A; XPO1; RASSF2; ANAPC16	1	0.387732610400291
Brain_Anterior_cingulate_cortex_BA24	GOCC_LAMELLIPODIUM	0.404564315352697	0.636477435582463	0.0928481214159878	0.192200494274438	1.02562772180186	92	FGD6; DAG1; FERMT2; GSN; ABI1; CIB1; CTNNA1; CAPG; DYNLT1; PLCG1; RHOA; ARHGEF6; CTNND1; PIEZO1; PXN; ARHGAP31; ABLIM1; FGD4; ARAP3; HAX1; MYLK; WASF2; RAB13; AJUBA; P4HB; TWF2; ACTB; AMOT; MYO1G; SWAP70; GDPD2; INPPL1; PDLIM4; DNM2	1	0.636477435582463
Brain_Anterior_cingulate_cortex_BA24	GOCC_LAMELLIPODIUM_MEMBRANE	0.411764705882353	0.643588078550796	0.0925528864684773	0.33355280549821	1.02006604224971	11	FERMT2; PIEZO1	1	0.643588078550796
Brain_Anterior_cingulate_cortex_BA24	GOCC_LARGE_RIBOSOMAL_SUBUNIT	0.186440677966102	0.405466872989372	0.147331213699377	0.342239036306262	1.22735005472147	19	RPL29; MPV17L2; RBM3; MRPS18A; RPL7A; RPL15; RPL14; MRPL36; MRPL52; MRPL14; MRPL57	1	0.405466872989372
Brain_Anterior_cingulate_cortex_BA24	GOCC_LATERAL_PLASMA_MEMBRANE	0.515151515151515	0.732414169394779	0.0747385227439092	-0.258586616251257	-0.964764151542363	23	PTPRO; ATP1B1; BVES; SLC6A9; AXIN1; CLDN12; DVL1; MTCL1	1	0.732414169394779
Brain_Anterior_cingulate_cortex_BA24	GOCC_LATE_ENDOSOME	0.152509652509653	0.362118596633161	0.156312403073186	-0.227647820455093	-1.2092752190308	101	ELAPOR1; ABHD6; PLD3; GRIN2B; VPS36; INSR; VPS16; CLCN4; FIG4; MYO5A; CYB561A3; NSG2; STOML1; TMEM25; MARCHF8; CRHBP; MVB12B; MON1A; RAP1A; VPS11; LAMP5; ABCA5; DENND10; ANKRD13D; SLC30A3	1	0.362118596633161
Brain_Anterior_cingulate_cortex_BA24	GOCC_LATE_ENDOSOME_MEMBRANE	0.039958254945735	0.169960602468665	0.321775918075361	-0.313100038012811	-1.43830666599416	52	ELAPOR1; ABHD6; PLD3; VPS36; VPS16; CLCN4; FIG4; CYB561A3; NSG2; STOML1; MARCHF8; MVB12B; VPS11; LAMP5; ABCA5; SLC30A3	1	0.169960602468665
Brain_Anterior_cingulate_cortex_BA24	GOCC_LEADING_EDGE_MEMBRANE	0.275193798449612	0.510086583721301	0.112378519110475	-0.219696943442113	-1.11264226028494	81	KCNC1; SHISA9; OPRD1; INSR; ATP2B1; ABCA7; GABRA1; ARHGAP44; C2CD5; PIP5K1C; GRIA1; TESC; KCNC2; MPP2; PDE4A; KCNJ11; LAMP5; GABRA5; CLASP2; PACSIN1; PDXP; NF2; THEM4; SH2D3C; PPP1R9B; KCNA2; HIP1R	1	0.510086583721301
Brain_Anterior_cingulate_cortex_BA24	GOCC_LIPID_DROPLET	0.0511616416151127	0.201485720325228	0.321775918075361	0.351793529852629	1.4858135146631	34	PLIN1; PLIN5; DHRS3; RAP1B; GIMAP7; ABHD4; CYB5R3; PLIN2; CKAP4; METTL7A; RAB5C; PLIN3; PNPLA4; VCP; ANXA2	1	0.201485720325228
Brain_Anterior_cingulate_cortex_BA24	GOCC_LUMENAL_SIDE_OF_ENDOPLASMIC_RETICULUM_MEMBRANE	0.0518672199170125	0.202174648301935	0.287857117255149	0.459269362555861	1.52204462703744	15	SPPL2A; CANX; HLA.A; HLA.DRB1; HLA.C; HLA.E; HLA.F; HLA.H; HLA.DPB1; HLA.G; HLA.B; CALR; SPPL2C	1	0.202174648301935
Brain_Anterior_cingulate_cortex_BA24	GOCC_LUMENAL_SIDE_OF_MEMBRANE	0.0414856931200681	0.173110016210366	0.321775918075361	0.456928317783848	1.58278968858674	17	SPPL2A; CANX; HLA.A; HLA.DRB1; HLA.C; HLA.E; HLA.F; HLA.H; HLA.DPB1; HLA.G; HLA.B; CALR; SPPL2C; NUCB1	1	0.173110016210366
Brain_Anterior_cingulate_cortex_BA24	GOCC_LYSOSOMAL_LUMEN	0.24	0.471276901004304	0.127505315300183	0.27249383364067	1.15940319361789	35	TPP1; SDC4; GYG1; SDC2; SCARB2; GM2A; NCAN; SGSH; NPC2; PSAP; PRELP; IFI30; PPT1; GPC1	1	0.471276901004304
Brain_Anterior_cingulate_cortex_BA24	GOCC_MAIN_AXON	0.00403321218219518	0.0353854043164389	0.407017918923954	-0.495785949432187	-1.84973421202051	23	CNTNAP1; LRRC7; KCNAB1; SPTBN4; TRIM46; CCK; KCNC2; CRHBP; KCNJ11; KCNQ2; KCNAB2; APP; SIRT2; NAV1; SPOCK1; KCNA2	1	0.0353854043164389
Brain_Anterior_cingulate_cortex_BA24	GOCC_MEDIATOR_COMPLEX	0.670731707317073	0.84220929365257	0.0650877566917313	0.221439472516123	0.857383172282596	24	MED29; MED30; MED20; MED17; MED1; MED22; MED9	1	0.84220929365257
Brain_Anterior_cingulate_cortex_BA24	GOCC_MEMBRANE_COAT	0.729166666666667	0.876667347686282	0.062249042949858	0.204635513893228	0.835795134824752	31	NECAP2; COPZ2; AP3B1; COPB1; SAR1A; PICALM	1	0.876667347686282
Brain_Anterior_cingulate_cortex_BA24	GOCC_MEMBRANE_MICRODOMAIN	0.0487524527645979	0.195868464825283	0.321775918075361	0.23929455937041	1.35418600730097	121	DAG1; CAPN2; TPP1; SMO; ERLIN2; SDC4; BSG; F2R; CTNNA1; ABCA1; MAL; S1PR1; EMP2; CASP3; S100A10; SLC25A5; CFLAR; AHNAK; TRADD; PLPP3; TGFBR2; ATP1A2; SERPINH1; EGFR; HMOX1; GNAI3; SELE; FYN; TNFRSF1B; GASK1A; IQGAP1; RIPK1; GNAI2; CD24; STOM; ANXA2; ICAM1; MLC1	1	0.195868464825283
Brain_Anterior_cingulate_cortex_BA24	GOCC_MEMBRANE_PROTEIN_COMPLEX	0.380530973451327	0.615258711112648	0.0873098257637931	-0.153358123272162	-1.0278673363053	439	PKD2; ABHD6; GLRB; GRIN2B; KCNC1; SHISA9; SPTLC2; STX2; HCN1; GABRD; AP4E1; AP4M1; VPS36; INSR; LRRC7; VPS16; ABCB9; KCNAB1; CDH8; OLFM3; CACNA1E; SCN3B; KCNV1; CACNA2D2; GNB5; GRIA4; DPP6; SCN4B; GABRA1; GRIA2; KCNF1; LRRC55; AMIGO1; HOOK2; SNX27; SCN1A; GRIN2A; GNAS; GRIA3; KCNK1; SHANK2; SEC61A2; CACNG2; KCNQ5; ATP1B1; NOS1; KCNJ3; GJB3; SLC9A1; FLOT1; GRIA1; LRRC8B; GABRB2; CPT1C; UNC80; CACNA1I; SLC1A6; KCNC2; CATSPERZ; MVB12B; CHRNB2; GNAL; CACNA1G; KCNJ11; VWC2; SGCB; UQCRC1; CACNA1B; CACNB3; DLG3; CTDNEP1; KCNJ14; KCNQ2; KCNH2; VPS11; ABHD12; ATG14; RYR2; CPLX3; SCN3A; CDH10; IRS1; DENND5A; CLMN; TSNARE1; SOCS7; CD8A; GABRA5; SNAP47; SDHAF4; SYN2; KCNAB2; DMAC2; MFN1; CHRNA4; SPTSSB; NDUFA4; AGK; PIK3CD; GPAA1; ITGB8; VPS26B; GNAZ; CALM3; DIPK2A; SCN2B; ABCB8; GRIN2D; VAMP2; AP5S1; RYR1; PIK3R2; FKBP1B; TRPC3; STX1A; AKAP9; MTX2; SUN2; KCNIP3; CBL	1	0.615258711112648
Brain_Anterior_cingulate_cortex_BA24	GOCC_METHYLTRANSFERASE_COMPLEX	0.49906191369606	0.719504289900289	0.0758886900606117	-0.227612188942609	-0.961093970112024	36	NCOA6; EED; SIRT1; TAF4; N6AMT1; MCRS1; MAX; TRIM37; PHF19; PAXIP1; KMT2A; ZC3H13	1	0.719504289900289
Brain_Anterior_cingulate_cortex_BA24	GOCC_MHC_PROTEIN_COMPLEX	0.00701188148826664	0.0515040883556759	0.407017918923954	0.612762237762238	1.92368371112735	12	MR1; HLA.A; HLA.DRB1; HLA.C; HLA.E; HLA.F; HLA.DOB; HLA.H; HLA.DPB1; HLA.G; HLA.B; B2M	1	0.0515040883556759
Brain_Anterior_cingulate_cortex_BA24	GOCC_MICROBODY	0.00521789593964758	0.0421745683625845	0.407017918923954	0.335370853762461	1.64546102574075	63	ACOX1; PEX12; CAT; RIDA; MAVS; ECI2; FNDC5; PMVK; MTARC2; PEX19; VIM; HMGCL; LONP2; FABP1; HSDL2; IMPDH2; ACAA1; HACL1; IDI1; EPHX2	1	0.0421745683625845
Brain_Anterior_cingulate_cortex_BA24	GOCC_MICROBODY_LUMEN	0.0193091624445306	0.102217689009499	0.352487857583619	0.431589493664988	1.67105514205641	24	ACOX1; CAT; ECI2; HMGCL; LONP2; FABP1; ACAA1; HACL1; EPHX2; PHYH; ECH1; CRAT	1	0.102217689009499
Brain_Anterior_cingulate_cortex_BA24	GOCC_MICROBODY_MEMBRANE	0.115702479338843	0.312548934319269	0.188204146308491	0.342751966574771	1.33178760924552	25	ACOX1; PEX12; CAT; MAVS; FNDC5; PEX19	1	0.312548934319269
Brain_Anterior_cingulate_cortex_BA24	GOCC_MICROTUBULE	0.0021729569878207	0.0223613067468466	0.431707695803346	-0.292894729086617	-1.61769552789845	123	HAUS5; KIF19; CSPP1; SHROOM1; TUBE1; FSD1; TUBA8; PSRC1; SLC8A1; SLC8A3; CLIP2; NDE1; CDK5; TTLL11; TUBD1; RCC2; HOOK2; KIF3C; KIF3A; KATNB1; TUBG2; CRHBP; KIF12; TUBGCP2; RPGRIP1L; CCDC66; MAP6; EML2; KIF13A; DVL1; TPGS2; KLC4; TUBGCP4; DCX; CLASP2; KCNAB2; MTUS1; TTL; CALM3; SIRT2; STMN1; SHROOM2; KIF5A; TTLL7; TUBA1B; REEP1; NICN1; KIF1C; NAV1; CALM1; MAP1LC3C; RGS14; TPGS1; SLAIN2; SPEF1; INO80; KIF21B	1	0.0223613067468466
Brain_Anterior_cingulate_cortex_BA24	GOCC_MICROTUBULE_ASSOCIATED_COMPLEX	0.00719230081043786	0.0525473080563307	0.407017918923954	-0.399371498528293	-1.68634878849536	36	TTBK1; HAUS5; KIF19; CLIP2; NDE1; KIF3C; KIF3A; KATNB1; SPTBN5; KIF12; EML2; KIF13A; KLC4; DCX	1	0.0525473080563307
Brain_Anterior_cingulate_cortex_BA24	GOCC_MICROTUBULE_CYTOSKELETON	0.00574570054666734	0.0454563515310522	0.407017918923954	-0.200523120654143	-1.34184886168152	433	FLCN; SEPTIN6; PKD2; TTBK1; SMC6; CDC25B; TTC39A; HAUS5; KIF19; CCNA1; CSPP1; SHROOM1; TUBE1; FSD1; TUBA8; PSRC1; JAKMIP3; SLC8A1; TBCK; SLC8A3; CLIP2; RANGAP1; LRRC7; MARK1; CDKL2; NDE1; PPP4R3A; RESF1; CDK5; TTLL11; CENPV; TUBD1; RCC2; HOOK2; FBXO31; C2CD5; RABL2B; IFT140; ANAPC7; ZBTB1; KIF3C; USP33; KIF3A; FRY; ZFYVE19; GSK3B; TCHP; KATNB1; FLOT1; KEAP1; TUBG2; CRHBP; EFHC1; PPP4R2; TACC2; TBC1D30; SPOUT1; SPTBN5; SMAD4; CEP43; MAP7D2; KIF12; KNCN; TUBGCP2; RAPGEF6; RPGRIP1L; ANAPC5; CCDC66; BICDL1; MAP6; CEP104; EML2; KIF13A; CEP41; RAP1GAP2; DVL1; CAMK2N2; TPGS2; KLC4; EYA3; TAPT1; CAPN7; CEP97; CCP110; TUBGCP4; KCTD1; UXT; DCX; IFT81; KLHL4; SPECC1; CLASP2; CHD3; PARD6A; KCNAB2; PDZD2; MTCL1; CEP19; CFAP410; ORC2; TFDP2; CIAO1; FAM110B; ZNF415; CEP250; PRKCZ; BRSK1; TMEM250; GPAA1; MTUS1; PXK; TTL; CEP78; MAP2K5; CALM3; APP; SIRT2; MAP2K1; PKNOX2; STMN1; SHROOM2; KIF5A; SMC1A; TTLL7; PIN1; AKAP9; DYNC2I2; CCDC14; MYCBP2; WDR13; TUBA1B; REEP1; NICN1; KIF1C; B9D1; NAV1; CALM1; RLBP1; CCDC69; ATM; CCDC85B; IFT80; CCNE2; MAP1LC3C; TSEN2; MKKS; RGS14; IFT46; TPGS1; SPAG9; ITSN2; WAPL; SLAIN2; NEK9; HTT; SPEF1; SAC3D1; SEPTIN3; TTLL12; INO80; STAG2; KIF21B; ILRUN; OBSL1; BAG2; NUAK1; MKS1; WHRN; DYNLL1; ZMYND10; RABL6; GEN1; HMBOX1; MIEN1; KIF5B; PCIF1; SEPTIN5; SPAG8; SARM1; RACGAP1; PKP4; CDC6; AHI1	1	0.0454563515310522
Brain_Anterior_cingulate_cortex_BA24	GOCC_MICROTUBULE_ORGANIZING_CENTER	0.102376599634369	0.286152701224452	0.188204146308491	-0.187368205806573	-1.18368469021868	284	FLCN; PKD2; CDC25B; TTC39A; HAUS5; CSPP1; TUBE1; FSD1; LRRC7; CDKL2; NDE1; PPP4R3A; RESF1; TTLL11; TUBD1; HOOK2; FBXO31; C2CD5; RABL2B; IFT140; ZBTB1; USP33; KIF3A; FRY; ZFYVE19; GSK3B; TCHP; KATNB1; FLOT1; KEAP1; TUBG2; EFHC1; PPP4R2; TACC2; TBC1D30; SPOUT1; SMAD4; CEP43; KNCN; TUBGCP2; RAPGEF6; RPGRIP1L; CCDC66; BICDL1; CEP104; KIF13A; CEP41; RAP1GAP2; CAMK2N2; EYA3; TAPT1; CAPN7; CEP97; CCP110; TUBGCP4; KCTD1; UXT; IFT81; KLHL4; SPECC1; CLASP2; CHD3; PARD6A; PDZD2; CEP19; CFAP410; ORC2; FAM110B; CEP250; PRKCZ; BRSK1; GPAA1; MTUS1; PXK; CEP78; CALM3; SIRT2; MAP2K1; PIN1; AKAP9; DYNC2I2; CCDC14; WDR13; B9D1; CALM1; RLBP1; CCDC85B; IFT80; CCNE2; TSEN2; MKKS; RGS14; IFT46; TPGS1; SPAG9; ITSN2; WAPL; SLAIN2; NEK9; HTT	1	0.286152701224452
Brain_Anterior_cingulate_cortex_BA24	GOCC_MICROVILLUS	0.985294117647059	0.993064367894167	0.0486034247259069	0.138519531907865	0.560222819480528	30	VCAM1; TGFB1; SLC26A2; CD302; MYO6; MYO1G; MSN; BBS2; EZR; OXTR; TBC1D10A; IFT20; CLIC4	1	0.993064367894167
Brain_Anterior_cingulate_cortex_BA24	GOCC_MIDBODY	0.803149606299213	0.916036745406824	0.0550211117163117	-0.162252454608338	-0.82894289023233	86	FLCN; SEPTIN6; PSRC1; TBCK; CENPV; SPART; RCC2; ZFYVE19; KATNB1; KEAP1; ANLN; EXOC2; CCDC66; KIF13A; RDX	1	0.916036745406824
Brain_Anterior_cingulate_cortex_BA24	GOCC_MITOCHONDRIAL_ENVELOPE	0.000229602064997005	0.0038956449540401	0.518848077743792	0.252044427525669	1.61701162662443	288	HIGD1A; MT.CO3; NDUFS3; SLC25A30; CAPN2; CPT2; CHCHD7; DMAC2L; CPT1A; CAT; MAOA; COX15; CYP11A1; ACADL; COQ10A; ALDH18A1; DHFR2; ATP5PB; EFHD1; TIMM10; TOMM6; HSD17B8; TMBIM6; ACACB; MAVS; CLU; CHCHD2; HADHA; LGALS3; MTARC2; CYP27A1; CYB5B; FPGS; PPP2R2B; SLC25A25; DHODH; MRPS18B; HADHB; UCP2; NDUFA9; CRLS1; MPV17L2; SLC25A5; IVD; ROMO1; RPS3; FAM210B; PTCD3; SLC27A3; CYB5R3; GPAM; CHDH; SH3GLB1; BCS1L; TRIAP1; BCL2L13; FASTKD2; COQ8B; DAP3; MCL1; TTC19; AK2; DUSP18; MRPS18A; SLC8B1; GRPEL2; ATP5MC3; HAX1; BCL2L11; TRIM14; SQOR; IKBKE; SLC25A1; MGST1; PHB2; MRPS21; CCDC90B; RNF185; PARL; CIAPIN1; CKMT2; HSPA9; NDUFA7; LETMD1; TOMM22; ANXA1; BAK1; PTPN1; SCO2; NDUFS6; COX8A; ACAD9; TRAP1; LETM2; COX18	0.942746078877704	0.0038956449540401
Brain_Anterior_cingulate_cortex_BA24	GOCC_MITOCHONDRIAL_LARGE_RIBOSOMAL_SUBUNIT	0.964015151515152	0.985934126985995	0.0448645113168564	-0.192948484589961	-0.602711011914993	13	MRPL48; NSUN3	1	0.985934126985995
Brain_Anterior_cingulate_cortex_BA24	GOCC_MITOCHONDRIAL_MATRIX	2.00989401943902e-05	0.000535884730117963	0.575610261071129	0.30577914451037	1.83525345286226	178	ACAT1; ACP6; DBT; ALDH7A1; NDUFS3; GLDC; CYP11A1; ACADL; DHFR2; RIDA; ATP5PB; HSD17B8; MECR; ACAA2; HADHA; DECR1; CYP27A1; FPGS; ACSM5; ETNPPL; ECHS1; HMGCL; MRPS18B; HADHB; HSD17B10; NDUFA9; ALDH4A1; ACADSB; MPV17L2; SLC25A5; POLDIP2; ADHFE1; TEFM; IVD; AK3; RPS3; NFS1; METTL17; SHC1; PYCR2; AK4; TXN2; FASTKD2; DAP3; GSR; DDX28; MRPS18A; GLUD1; GRPEL2; AASS; LIPT2; MRPS21; DGLUCY; PDK1; ALDH6A1; TP53; HSPA9; NDUFA7; HARS2; PTPN1; ACADS; SCO2; CCAR2; CA5B; TRAP1; PCCB	0.0825262484381664	0.000535884730117963
Brain_Anterior_cingulate_cortex_BA24	GOCC_MITOCHONDRIAL_PROTEIN_CONTAINING_COMPLEX	0.0613107822410148	0.21456715544361	0.266350657088526	0.261358185706858	1.34200226786364	80	DBT; NDUFS3; ATP5PB; TIMM10; TOMM6; HADHA; MRPS18B; HSD17B10; NDUFA9; MPV17L2; ROMO1; BCS1L; DAP3; MRPS18A; GRPEL2; ATP5MC3; PHB2; MRPS21; PDK1; HSPA9; NDUFA7; TOMM22; NDUFS6; MCCC2; MRPL36; COX7C; NDUFS1; BAX; POLG2; UQCRHL; MRPL52; UQCRH; MRPL14; SPG7; MRPL57; SUPV3L1; UQCRQ; BCKDHB	1	0.21456715544361
Brain_Anterior_cingulate_cortex_BA24	GOCC_MITOCHONDRIAL_SMALL_RIBOSOMAL_SUBUNIT	0.111344537815126	0.303572823551731	0.193813302725311	0.451656481455992	1.381248881439	11	MRPS18B; DAP3; MRPS18A; MRPS21	1	0.303572823551731
Brain_Anterior_cingulate_cortex_BA24	GOCC_MITOCHONDRION	3.66186212369779e-07	2.17907331592799e-05	0.674962860011025	0.238206650026376	1.67407053605819	615	ATPAF1; ACAT1; P2RY1; ACP6; HIGD1A; MT.CO3; DBT; ALDH7A1; NDUFS3; SLC25A30; GSTP1; GLDC; CAPN2; CPT2; CHCHD7; MYCBP; ECHDC3; DMAC2L; CPT1A; CAT; MAOA; COX15; CYP11A1; ACADL; COQ10A; ALDH18A1; DHFR2; RIDA; ATP5PB; EFHD1; TIMM10; TOMM6; HSD17B8; TMBIM6; ACACB; MECR; ARAF; ACAA2; MAVS; CLU; CHCHD2; ECI2; PLIN5; XPNPEP3; HADHA; DECR1; SDS; LGALS3; ECHDC2; BSG; MTARC2; CYP27A1; CYB5B; FPGS; ACSM5; APH1A; PPP2R2B; ETNPPL; DCTPP1; SLC25A25; PARP9; JARID2; PERP; CPNE3; ECHS1; HMGCL; DYNLT1; P4HA1; DHODH; UNG; MRPS18B; HADHB; HSD17B10; SLC44A2; UCP2; BBC3; CYB5R1; NDUFA9; PRDX6; CRLS1; ALDH4A1; C14orf119; ACADSB; NCBP1; MPV17L2; GLYCTK; SLC25A5; ZNF217; POLDIP2; ADHFE1; TEFM; IVD; ROMO1; AK3; HSDL2; ABHD4; RPS3; FAM210B; PTCD3; CREB3L4; SLC27A3; HAP1; YKT6; NFS1; TRIM39; NOCT; CYB5R3; GPAM; KYAT3; AP3B1; CHDH; SH3GLB1; METTL17; SHC1; DDAH2; HIF3A; SQSTM1; IRF3; ADH5; APEX1; ACO1; BCS1L; PYCR2; TRIAP1; BCL2L13; AK4; TXN2; FASTKD2; COQ8B; DAP3; FYN; MCL1; SESN2; TTC19; AK2; GSR; DDX28; DUSP18; MRPS18A; ILF3; FOXO1; GLUD1; SLC8B1; GRPEL2; ATP5MC3; RIPK1; AASS; HAX1; BCL2L11; MTIF3; TRIM14; SQOR; PPP2R1A; IKBKE; SLC25A1; MGST1; LIPT2; PHB2; MRPS21; DGLUCY; TP53BP2; H6PD; PDK1; GLOD4; TFAP2C; PNPLA4; CCDC90B; RNF185; ALDH6A1; TP53; STOM; PARL; CIAPIN1; CKMT2; PHYH; HSPA9; NDUFA7; LETMD1; ALKBH3; TOMM22; ANXA1; BAK1; MGME1; HARS2; NIPSNAP1; ECH1; PTPN1; GTPBP8; ACADS; SCO2; CCAR2; NDUFS6; COX8A; CA5B; ACAD9; TRAP1; LETM2; PCCB; COX18	0.00150356058799031	2.17907331592799e-05
Brain_Anterior_cingulate_cortex_BA24	GOCC_MITOTIC_SPINDLE	0.549429657794677	0.755511779941374	0.0716527366829457	-0.204650126130541	-0.936410854001779	51	FLCN; PKD2; SMC6; HAUS5; TBCK; RANGAP1; RCC2	1	0.755511779941374
Brain_Anterior_cingulate_cortex_BA24	GOCC_MLL1_2_COMPLEX	0.44488188976378	0.673345323548051	0.0845557442441281	-0.347746530925271	-1.00522608680361	10	TAF4; MCRS1; MAX; KMT2A	1	0.673345323548051
Brain_Anterior_cingulate_cortex_BA24	GOCC_MOTILE_CILIUM	0.961702127659574	0.985465643765323	0.0502948063662358	0.146424360408444	0.636630105078846	38	INTU; BBS4; OFD1; IFT52; SQSTM1; AK2; DYNC2LI1; ANXA1; HIF1A; SEPTIN2; RSPH1; RPGR; IFT88; BBS2	1	0.985465643765323
Brain_Anterior_cingulate_cortex_BA24	GOCC_MULTIVESICULAR_BODY	0.946564885496183	0.978005893268075	0.0460457683018055	-0.182209619608342	-0.607011153500675	16	NSG2; CRHBP	1	0.978005893268075
Brain_Anterior_cingulate_cortex_BA24	GOCC_MYELIN_SHEATH	0.247899159663866	0.48058260131248	0.125033367555272	0.378429705434707	1.15730788507662	11	SERINC5; ERBB2; GSN	1	0.48058260131248
Brain_Anterior_cingulate_cortex_BA24	GOCC_MYOSIN_COMPLEX	0.973484848484848	0.989917575295386	0.0444181153081573	-0.180839267498	-0.564885586633713	13	MYO5A; CCDC102A; MYO15A; MYH10	1	0.989917575295386
Brain_Anterior_cingulate_cortex_BA24	GOCC_NADH_DEHYDROGENASE_COMPLEX	0.656903765690377	0.831260234786875	0.0675188953767744	0.271987496688021	0.853867756146011	12	NDUFS3; NDUFA9; NDUFA7; NDUFS6; NDUFS1	1	0.831260234786875
Brain_Anterior_cingulate_cortex_BA24	GOCC_NEUROMUSCULAR_JUNCTION	0.207865168539326	0.430840172651425	0.129442887745046	-0.296634272985434	-1.18517707084717	29	SYNGR3; ACHE; SLC8A3; PPP1R9A; CDK5; SYNGR1; EPHA7	1	0.430840172651425
Brain_Anterior_cingulate_cortex_BA24	GOCC_NEURON_PROJECTION	4.20655825491244e-20	8.63606409733523e-17	1.16017957183021	-0.356235330294326	-2.41898550619145	507	LRP2; SLC38A2; SEPTIN6; KLHL17; DRP2; KIAA1549; TRIM3; GLRB; PTPRO; TANC2; FBXO2; GDPD5; GRIN2B; LHFPL5; KCNC1; SLC2A13; CNTNAP1; STRN4; SHISA9; PCSK2; CLSTN3; HCN1; ELK1; LRRTM1; CHRM3; COBL; FLRT3; HRH2; OPRD1; L1CAM; MAST1; GABRD; C4A; SLC8A1; INPP5J; SLC8A3; RANGAP1; INSR; LRRC7; MARK1; VPS16; TNFRSF21; KCNAB1; ATP2B1; CDH8; PPP1R9A; CDK5; ATCAY; ADAM22; EPHA10; HCN3; APBA2; SYNPR; GRIA4; DRD1; NRGN; ATP8A2; GABRA1; SPTBN4; GRIA2; NSF; MYO5A; TRIM46; AMIGO1; NSG2; APBB1; ARHGAP44; ADGRL1; SCN1A; IFT140; ARHGEF7; NTSR1; GRIN2A; PTPRS; GNAS; GRIA3; CDK5R2; KCNK1; LMTK2; KIF3A; KPTN; SHANK2; OLFM1; CACNG2; BASP1; LYNX1; CAMKK2; PAM; PTPRN2; SLC17A7; GSK3B; HTR6; AAK1; NPY5R; LHFPL4; CCK; NOS1; SLC4A10; RASGRF1; KATNB1; GRIA1; LZTS3; CYP46A1; GABRB2; CPT1C; UNC80; KNDC1; FXR1; ELAVL4; CACNA1I; ITPKA; KCNC2; CRHBP; MPP2; RGS8; PLXDC1; KLHL24; FLRT2; NAPEPLD; SPTBN5; DIP2A; EPHA7; SLC4A8; GIT1; RNF112; WDFY3; CHRNB2; FLRT1; RPS6KB1; CACNA1G; KCNJ11; OSBP2; CRHR1; STMN3; RAP1A; KNCN; CASC3; LMTK3; SACS; QDPR; RPGRIP1L; BCL11B; CCDC66; MAP6; SIPA1L1; KCNJ14; PPARGC1A; KCNQ2; CTTNBP2; SYNGAP1; DVL1; ABHD12; DOC2A; GNRH1; MCRS1; CPLX3; SCN3A; RELN; PLEKHG5; GAD2; LAMP5; GAD1; FSCN2; MPDZ; SLC30A3; GAP43; LRRC4; DCX; MAX; NECAB2; CNR1; GABRA5; DPYSL5; CALB1; ELMOD3; KCNAB2; BPTF; CFAP410; CHRNA4; SYT4; LRIG2; CKB; LZTS1; CEP250; PRKCZ; PACSIN1; BRSK1; ORAI2; XRN1; APBA1; LRFN3; CALM3; APP; SLC32A1; HRH3; SIRT2; TAC1; STMN1; VAMP2; KIF5A; ZFYVE27; APOD; NEU4; NPTX1; NTRK3; NF2; TTLL7; FOS; STX1A; PIN1; MYO15A; NSMF; KCNIP3; CBL; LRRC4B; MYCBP2; CXADR; TRAK2; DIP2B; SSTR1; KIF1C; NAV1; P2RX6; LLGL1; CALM1; MAPK8; DOCK10; KCNIP1; CAMK2G; EEF2K; PVALB; SYNJ2BP; BCAR1; VCAN; SH2D3C; MKKS; RGS14; PPP1R9B; ADGRB1; MARK2; CACNG7; ANXA3; SPOCK1; KCNA2; SAMD4A; HIP1R; CNIH2; TPGS1; AP3M2; NECTIN1; MPST; RIC3; MPL; SEZ6; PRKAA1; STMN2; SSTR3; HTT; ALCAM; SEPTIN3; ADCYAP1; WDR19; C1QL1; KCNN1; AGO2; ANKS1A; KIF21B; PSD; GNG3; STAR; STRN	1.72721281946705e-16	8.63606409733523e-17
Brain_Anterior_cingulate_cortex_BA24	GOCC_NEURON_PROJECTION_CYTOPLASM	0.620689655172414	0.807347333298025	0.065981614400873	-0.218103475637376	-0.883792604803212	31	KLHL17; RANGAP1; KCNAB1; TRIM46; KIF3A; ABHD12; KIF5A; TRAK2; KIF1C; HIP1R; AP3M2	1	0.807347333298025
Brain_Anterior_cingulate_cortex_BA24	GOCC_NEURON_PROJECTION_MEMBRANE	0.00254836357034107	0.0251856022962602	0.431707695803346	-0.470310787927483	-1.8300636717554	27	KCNC1; SHISA9; OPRD1; INSR; ATP2B1; GABRA1; GRIA1; KCNC2; MPP2; KCNJ11; LAMP5; GABRA5	1	0.0251856022962602
Brain_Anterior_cingulate_cortex_BA24	GOCC_NEURON_PROJECTION_TERMINUS	1.38495502247712e-06	6.46207422987619e-05	0.643551836150722	-0.521685255144	-2.32985095069277	46	SEPTIN6; ELK1; FLRT3; OPRD1; SLC8A1; SLC8A3; CDH8; ATCAY; HCN3; NTSR1; PTPRN2; AAK1; CCK; SLC4A10; KCNC2; CRHBP; SLC4A8; GIT1; FLRT1; GNRH1; CPLX3; GAD1; CALB1; SYT4; PACSIN1; SLC32A1; VAMP2; KCNIP3	0.00568662532229105	6.46207422987619e-05
Brain_Anterior_cingulate_cortex_BA24	GOCC_NEURON_SPINE	5.30996845939384e-05	0.00118493100512343	0.557332238758646	-0.385497885368745	-1.96949705351082	86	PTPRO; TANC2; FBXO2; STRN4; SHISA9; OPRD1; SLC8A1; SLC8A3; ATP2B1; PPP1R9A; APBA2; GRIA4; DRD1; NRGN; GRIA2; ARHGAP44; NTSR1; GRIN2A; GRIA3; SHANK2; NOS1; GRIA1; LZTS3; FXR1; ITPKA; MPP2; DIP2A; SIPA1L1; CTTNBP2; DVL1; LRRC4; CALB1; LZTS1; APBA1; APP; P2RX6; DOCK10; EEF2K; RGS14; PPP1R9B; ADGRB1; HIP1R; CNIH2; SEZ6; PSD; STRN; ABR; SYNPO; DAGLA; SHANK3; DDN	0.218027304942711	0.00118493100512343
Brain_Anterior_cingulate_cortex_BA24	GOCC_NEURON_TO_NEURON_SYNAPSE	2.26861947813399e-09	2.91092236788067e-07	0.774939030136436	-0.402683531733008	-2.31219886463168	152	KLHL17; DRP2; GRIN2B; SHISA9; CLSTN3; OPRD1; CAP2; SLC8A1; SLC8A3; NETO2; CAMK1; LRRC7; ADD2; PPP1R9A; CDK5; LRRTM3; ADAM22; NRGN; GRIA2; NSF; ARHGAP44; ADGRL1; SLITRK1; NTSR1; GRIN2A; PTPRS; SHANK2; CACNG2; SLITRK3; NOS1; GRIA1; PAK3; LZTS3; FXR1; NETO1; MPP2; SLC6A9; EPHA7; SLC4A8; RNF112; SOS1; EFNB3; SIPA1L1; BCL11A; ADGRA1; ADCY1; SYNGAP1; DVL1; DGKZ; PLEKHA5; SYT12; MPDZ; SLC30A3; GAP43; LRRC4; CALB1; SYN2; INPP4A; DMTN; LZTS1; IQSEC1; NCK2; PRKCZ; LRFN3; GRIN2D; LRFN1; SH3GL1; STX1A; NSMF; LRRTM2; LRRC4B; ARHGEF9; P2RX6; EEF2K; SYNJ2BP; DNAJC6; RGS14; PPP1R9B; ADGRB1; CACNG7; SPOCK1; HIP1R; CNIH2; NECTIN1; SH2D5	9.31495157721815e-06	2.91092236788067e-07
Brain_Anterior_cingulate_cortex_BA24	GOCC_NEUROTRANSMITTER_RECEPTOR_COMPLEX	6.02824430579169e-06	0.000201235537557566	0.610526878385931	-0.599834754626813	-2.39658887129284	29	ABHD6; GRIN2B; SHISA9; LRRC7; OLFM3; GRIA4; GRIA2; GRIN2A; GRIA3; SHANK2; CACNG2; GRIA1; CPT1C; VWC2; DLG3; ABHD12	0.0247519711195807	0.000201235537557566
Brain_Anterior_cingulate_cortex_BA24	GOCC_NON_MOTILE_CILIUM	0.422857142857143	0.652480807430075	0.0855356947987884	-0.224148881118894	-1.01839009639502	50	PKD2; KIAA1549; DRD1; ATP8A2; IFT140; SHANK2; NAPEPLD; SPTBN5; KNCN; RPGRIP1L; CCDC66; ELMOD3; IFTAP; C1orf115; CFAP410; CEP250	1	0.652480807430075
Brain_Anterior_cingulate_cortex_BA24	GOCC_NUCLEAR_BODY	0.76	0.893698251393444	0.0633597010643758	0.136696675560873	0.890336691015783	325	ZIC2; NDUFS3; PPP1R8; FAM107A; RPA1; CRY2; SLC2A4RG; ASCC1; NEK6; SMC4; RBM8A; CRNKL1; PLRG1; GATAD2A; NUP43; H2AX; SF3B2; DAZAP2; ZNF217; CSF1; ZNF395; SFMBT2; ALYREF; STK17A; CALCOCO2; DDX39B; RNF4; NUFIP2; EIF4A3; TUT1; CKAP4; TREML1; HIF3A; SQSTM1; APEX1; SNRPA1; PRPF3; DCLRE1B; PSKH1; RBM15; MDM2; SF3A3; TMEM179B; PRPF4; GADD45A; ASCC2; CDKN1A; NHP2; IKBKE; JADE1; TCF7; GLIS2; GON4L; CSTF2; MKNK2; HIPK3; GNL3; UBXN7; TP53; CMYA5; HSF1; AAGAB; PTK6; NOP10; PSME4; PRPF6; EAF1; ISG20; MAPK7; LMNA; SUMO3; HIF1A; TINF2; CDK2; TRIM22; NONO; BHLHE40; MAGOH; IFI16; POLDIP3; WRAP53; PHF7; TP53INP1; ITPKC; FLI1; PARP3; MRPL36; CD2BP2; INPPL1; HNRNPU; ATF4; ATMIN; AFDN; MDC1; ZBED1; ZNF473; TRIM16; TAP2; TCF7L2; SRRT; SRSF3; ZCCHC8; HSPB7; LPXN; CHTOP; ABL1; SCAF11; SP100	1	0.893698251393444
Brain_Anterior_cingulate_cortex_BA24	GOCC_NUCLEAR_CHROMOSOME	0.126315789473684	0.330346262059304	0.181383128498408	0.244534477904309	1.24537799216785	75	GINS2; RPA1; ACTR8; ACTL6A; ANP32E; MCM6; MCM3; PLRG1; NIFK; H2AX; ADD3; HUS1B; HDAC1; MCM5; SFR1; BRMS1	1	0.330346262059304
Brain_Anterior_cingulate_cortex_BA24	GOCC_NUCLEAR_ENVELOPE	0.911654135338346	0.965328204367331	0.0470699590082662	-0.137206968078606	-0.793869808458957	165	PCID2; BOK; P2RX7; TMPO; ZNF224; TYRO3; NUP93; RANGAP1; INSR; LMO7; DPY19L2; CENPV; SIRT1; DNASE1; NOC4L; ZBTB1; QRICH2; PLPP7; PUM2; NAPEPLD; TMEM38A; WDFY3; KCNJ11; CASC3; CTDNEP1; P2RX5; RAP1GAP2; CLMN; INPP4A; DNAJB12; BANF1; PRKCZ; PGRMC2; TMEM18; GNAZ; APP; STX1A; NSMF; SUN2; PLAAT1; HTATIP2; RCC1; MRGPRF; P2RX6; RANBP3; TMX4; NUDT9	1	0.965328204367331
Brain_Anterior_cingulate_cortex_BA24	GOCC_NUCLEAR_INNER_MEMBRANE	0.81015037593985	0.919932921352053	0.0524827622635459	-0.200576787926353	-0.741677199321577	22	P2RX7; DPY19L2; SIRT1; P2RX5; SUN2; P2RX6; TMX4; NEMP2; SUN1; RNF13	1	0.919932921352053
Brain_Anterior_cingulate_cortex_BA24	GOCC_NUCLEAR_MEMBRANE	0.914728682170543	0.965769084338454	0.0483117581055019	-0.142200682158282	-0.7614765837381	108	BOK; P2RX7; ZNF224; NUP93; RANGAP1; DPY19L2; CENPV; SIRT1; NOC4L; ZBTB1; QRICH2; PUM2; TMEM38A; WDFY3; CASC3; CTDNEP1; P2RX5; RAP1GAP2; CLMN; INPP4A; DNAJB12; TMEM18; STX1A; NSMF; SUN2; RCC1; MRGPRF; P2RX6; TMX4; NUDT9; XPO1; MPL; NEMP2; SUN1; RB1CC1; RRP12; RNF13; BCL2L10; ERBIN	1	0.965769084338454
Brain_Anterior_cingulate_cortex_BA24	GOCC_NUCLEAR_OUTER_MEMBRANE_ENDOPLASMIC_RETICULUM_MEMBRANE_NETWORK	0.0884353741496599	0.263413251376311	0.227987202850442	0.176341472914978	1.18378763677211	434	MMGT1; UNC93B1; TMCO1; CDS1; EPHX1; LPIN3; NOTCH1; TECR; NOTCH2; ERLIN2; TMEM170A; SEC11A; ORMDL3; COPZ2; CYP4V2; TMBIM6; BSG; TAPBPL; EMD; ATP10D; TMEM208; RAB9A; MR1; PLCD4; NUTF2; RHBDF1; AGPAT3; APH1A; TRAM1; RAB10; PLOD2; SPCS1; MAP3K5; ABCA1; SELENOS; ATL3; SEC61A1; TMEM38B; DHRS3; SLC16A11; DDOST; RHOA; CYB5R1; MAGT1; FAXDC2; TLR3; LMAN1; PIEZO1; OST4; ELOVL2; TMEM39A; CYP7B1; PIGM; ABHD4; CHPT1; CREB3L4; TMEM106C; GALNT2; TMED9; WFS1; CYB5R3; SPPL2A; ANXA7; CANX; PLPP3; COPB1; CKAP4; DPM2; SCARB2; EGFR; HLA.A; PSKH1; HLA.DRB1; HMOX1; ZC3H12A; GNAI3; DERL2; TAP1; CREB3L2; VKORC1; FZD6; RYR3; MGLL; PCYT1A; AMFR; AGTRAP; ALG2; SLN; PIGW; WLS; ADPGK; HLA.C; DPM1; ARL6IP1; XBP1; SSR3; MGST1; DHDDS; ERLIN1; IL15RA; SLC35B1; RAB21; UBXN7; ITPR3; RNF185; ANKLE2; BET1; DOLK; VCP; SLC35D1; TBL2; DNAJC25; PLAUR; TTYH1; KDELR1; CD59; ATF6; CCDC115; SLC39A1; LMAN2; SCARA3; GDPD3; PTPN1; ASPH; FADS3; SDF2L1; RHBDF2; AHCYL1; CYP4F11; RP9; ZDHHC6; PDIA3; HLA.E; TMCC1; RNF139; PIGA; KRTCAP2; HSPA5; NFE2L1	1	0.263413251376311
Brain_Anterior_cingulate_cortex_BA24	GOCC_NUCLEAR_PERIPHERY	0.815533980582524	0.922001535630985	0.0536769600638127	-0.169174386018539	-0.799814277759131	60	NUP93; ATXN3; SPTBN4; YY1; BASP1; DNMT3A; PIAS4; SRPK1; SATB1; ENC1; PHACTR3; PRKCZ; RUNX1T1; NARF; SMC1A; NSMF; PAXIP1	1	0.922001535630985
Brain_Anterior_cingulate_cortex_BA24	GOCC_NUCLEAR_PORE	0.0401567399453079	0.170334270883713	0.321775918075361	0.383465261051391	1.53833022196987	29	RANBP1; CETN3; NUTF2; XPOT; NUP43; DDX19B; RANBP3L; TPR; XPO4; NUP214; NUP155; NUP107; MVP; SEC13; NXF1; NUP133; GLE1; MX2; NUP98; NXT1; NUP188	1	0.170334270883713
Brain_Anterior_cingulate_cortex_BA24	GOCC_NUCLEAR_PROTEIN_CONTAINING_COMPLEX	0.00296068306936254	0.0281253110441241	0.431707695803346	0.206338514890575	1.39605178258432	453	GINS2; PPP1R8; YAP1; RPA1; DOCK7; ACTR8; MED29; BCCIP; ACTL6A; C9orf78; MED30; WDR5B; MED20; INTS14; ANP32E; MCM6; POLR2G; PRPF38A; RBM8A; RANBP1; CRNKL1; TEP1; AFF1; LGALS3; CETN3; TSEN34; MTA2; SMARCA2; NUTF2; MCM3; XPOT; PLRG1; JARID2; IMP4; MED17; PDCD7; GATAD2A; NUP43; PLCG1; SF3B2; GPKOW; DDX19B; MSL2; USP39; ZNF217; GTF2A1; PYGO2; ALYREF; CIRBP; RBM3; TENT2; RPS3; POLR2J; STAT3; TCF3; DDX39B; HUS1B; WDR74; CPSF7; EIF4A3; TUT1; BRD9; SNRPA1; PRPF3; CCNT1; HDAC1; MCM5; XRCC6; SFR1; MED1; POU4F1; NR1H3; ZMAT2; RANBP3L; POLR1E; BRMS1; RNU4.1; SF3A3; PRPF4; RNVU1.4; RTF1; SS18; MED22; ASCC2; FLNA; CDC23; HDAC7; TLE1; TPR; DDIT3; RPRD1B; MIDEAS; EXOSC7; NOL11; JUP; TAF9; CECR2; XPO4; POLR1H; MED9; SMAD5; CDKN1A; NUP214; NHP2; BAZ1A; JADE1; TCF7; GTF2F1; RBM22; TXNL4B; NUP155; KDM6B; CSTF2; RNU4ATAC; POT1; UBAP2L; TP53; WDR61; LSM7; NOP10; TLE3; PRPF6; EAF1; NUP107; ACTB; AMOT; MVP; TRA2B; HIF1A; PES1; TINF2; MYO6; RELA; NONO; TEAD1; MAGOH; SNRPB; POP5; BAHD1; PPIL3; POLR2L; HSPA5; SNIP1; POLR2H; DNTTIP1; WRAP53; KHDC4; POLR3C; CHD4; POLD4; CD2BP2; RBMXL1; POLR2C; HNRNPU; GTF2H3; COPS9; ATF4; MAD2L2	1	0.0281253110441241
Brain_Anterior_cingulate_cortex_BA24	GOCC_NUCLEAR_REPLICATION_FORK	0.163179916317992	0.377261675901843	0.157402899305283	0.411743873028014	1.29261389310321	12	RPA1; MCM3; PLRG1	1	0.377261675901843
Brain_Anterior_cingulate_cortex_BA24	GOCC_NUCLEAR_SPECK	0.183932346723044	0.402753228018167	0.148261500475107	0.188202111743811	1.13039352391928	176	PPP1R8; FAM107A; CRY2; SLC2A4RG; ASCC1; NEK6; SMC4; RBM8A; CRNKL1; PLRG1; GATAD2A; NUP43; H2AX; SF3B2; DAZAP2; ZNF217; ZNF395; SFMBT2; ALYREF; STK17A; DDX39B; EIF4A3; TUT1; CKAP4; TREML1; HIF3A; APEX1; SNRPA1; PRPF3; PSKH1; RBM15; SF3A3; TMEM179B; PRPF4; GADD45A; ASCC2	1	0.402753228018167
Brain_Anterior_cingulate_cortex_BA24	GOCC_NUCLEAR_UBIQUITIN_LIGASE_COMPLEX	0.0161314406738069	0.0911082467766867	0.352487857583619	-0.47010350371836	-1.61915745634788	18	CDC26; ANAPC7; PCGF1; ANAPC5; ANKRD39; PCGF6; PHC3; PCGF3; ANAPC16; BMI1; ANAPC15	1	0.0911082467766867
Brain_Anterior_cingulate_cortex_BA24	GOCC_NUCLEOID	7.40162191926494e-05	0.00158286768752614	0.538434096309916	0.663353856784327	2.29784323610068	17	DBT; HADHA; HADHB; HSD17B10; SLC25A5; POLDIP2; TEFM; FASTKD2; DDX28	0.303910596005019	0.00158286768752614
Brain_Anterior_cingulate_cortex_BA24	GOCC_NUCLEOLUS	0.111607142857143	0.304086880273012	0.199915231309662	0.180768926554852	1.18879560290196	351	KLLN; HOMEZ; PARP10; FBXL22; MAGED2; STON2; HMGB2; FCF1; CPT2; MDFIC; MOB1A; S100A16; CSTB; CETN3; TSEN34; PLRG1; IMP4; TRAF4; CPNE3; CAPG; NIFK; HDHD3; MRO; DNTTIP2; MAP3K14; MIDN; RPS3; FOXJ2; HAP1; WEE1; HUS1B; AEN; WDR74; METTL1; SNHG7; KDM5A; EIF4A3; TUT1; APEX1; RPS19; TSG101; ZNF274; TXN2; HMOX1; XRCC6; MED1; MDM2; ISG20L2; SNHG1; POLR1E; TMEM179B; DDX28; NFKBIE; RTF1; FLNA; TRIM68; ILF3; RCL1; EXOSC7; UTP3; NOL11; RPL7A; FTSJ3; PTBP1; PER2; DNAJB1; FBLIM1; GPRC5B; POLR1H; CDKN1A; NHP2; PLK4; SBDS; UTP15; TULP3; CCDC137; GNL3; ITPR3; GTF3C3; TP53; CIAPIN1; NOP10; HSPA9; LETMD1; ISG20; ATF3; ESRRA; DDX54; PES1; NONO; IFI16; ARID5A; DCAF17; POP5; POLR2L; S100A13; CILK1; POLR2H; GZF1; DNTTIP1; PIM1; CDKN2AIP; PPID; PARP3; CD2BP2; HLTF; LARP4B; MAD2L2; ABT1; PLSCR1; STAT1	1	0.304086880273012
Brain_Anterior_cingulate_cortex_BA24	GOCC_ORGANELLAR_RIBOSOME	0.66869918699187	0.840459716254703	0.0652353056017703	0.222190168557058	0.860289764073497	24	MRPS18B; MPV17L2; DAP3; MRPS18A; MRPS21; NDUFA7; MRPL36; MRPL52; MRPL14; MRPL57	1	0.840459716254703
Brain_Anterior_cingulate_cortex_BA24	GOCC_ORGANELLE_ENVELOPE_LUMEN	0.646808510638298	0.823757985322845	0.069119845655101	0.20449408439264	0.889108137961048	38	CAPN2; CHCHD7; CAT; TIMM10; CHCHD2	1	0.823757985322845
Brain_Anterior_cingulate_cortex_BA24	GOCC_ORGANELLE_INNER_MEMBRANE	0.000755374919716593	0.0101690800667421	0.477270815362862	0.263778969769965	1.58956594450427	187	HIGD1A; MT.CO3; NDUFS3; SLC25A30; CPT2; DMAC2L; COX15; CYP11A1; COQ10A; ALDH18A1; DHFR2; ATP5PB; EFHD1; TIMM10; CLU; HADHA; LGALS3; EMD; CYP27A1; FPGS; NUTF2; SLC25A25; DHODH; MRPS18B; HADHB; UCP2; NDUFA9; CRLS1; MPV17L2; SLC25A5; ROMO1; RPS3; PTCD3; CHDH; BCS1L; NRM; FASTKD2; COQ8B; DAP3; TTC19; DUSP18; MRPS18A; DPY19L3; SLC8B1; GRPEL2; ATP5MC3; SQOR; SLC25A1; PHB2; MRPS21; PARL; CKMT2; HSPA9; NDUFA7; TRA2B; PTPN1; SCO2; NDUFS6; COX8A; ACAD9; TRAP1; LETM2; COX18	1	0.0101690800667421
Brain_Anterior_cingulate_cortex_BA24	GOCC_ORGANELLE_MEMBRANE_CONTACT_SITE	0.479452054794521	0.704994030482473	0.0802023444698144	-0.304750745817975	-0.972915245813207	14	C2CD2L; SACM1L; ATG14; GRAMD2A	1	0.704994030482473
Brain_Anterior_cingulate_cortex_BA24	GOCC_ORGANELLE_SUBCOMPARTMENT	0.238434163701068	0.46966677703862	0.116234148779716	-0.153034927523145	-1.0669358168075	655	ELAPOR1; PNPT1; PKD2; RAP1GAP; BOK; LPCAT4; PLD3; TYRO3; SMPD3; TMCC2; SNX9; ELOVL4; C2CD2L; CLSTN3; ST8SIA3; SPTLC2; ENTPD4; CHRM3; TMEM130; BSCL2; FLRT3; AP4E1; AP4M1; HSD11B2; SCAMP5; SLC8A3; HMGCR; GALNT16; SACM1L; ABCB9; ST8SIA5; RNF175; CLCN4; ATXN3; ABCA7; FAAH; SLC37A3; ABHD12B; MBTPS1; RASGRF2; NBEA; MAN1C1; DRD1; QPCTL; EXTL2; FIG4; GRIA2; PGAP4; ZDHHC16; NSF; QSOX1; CNST; NSG2; DGAT1; FKRP; GOLPH3L; TMEM14A; RAB33A; PTPN5; SLC35A3; VPS54; SEC61A2; NOMO1; ARHGAP21; PAM; GSG1; NOS1; HMOX2; SLC9A1; CYP4X1; GALNT17; GRIA1; DIPK1A; PNPLA6; SLC27A4; LRRC8B; EXTL1; CYP46A1; GPSM1; CPT1C; SGK1; NECAB3; ZDHHC22; CHST6; PIP4K2B; PGAP2; PLPP7; GOLGA8B; NDRG4; AGPAT4; RTN2; FLRT2; NAPEPLD; TMEM38A; ZDHHC14; HACE1; ERMP1; RAB2B; FLRT1; EXTL3; RAB6B; MARCHF4; PLOD1; COG4; GALNT8; C17orf75; LMTK3; LARGE1; ZDHHC23; SLC35A1; RAB26; RELCH; TLR9; POMGNT1; CTDNEP1; KIF13A; ABHD12; ATG14; ZDHHC20; B4GALNT1; GNRH1; RYR2; SEC16B; GAD2; DENND5A; ARAP1; ABCA5; TAPT1; PLOD3; PHTF1; NOMO3; TRIM13; SLC35B3; MMP24; ICA1; GDPD1; HHATL; COG3; CLASP2; PLEKHA8	1	0.46966677703862
Brain_Anterior_cingulate_cortex_BA24	GOCC_OUTER_MEMBRANE	0.0836734693877551	0.258733679487826	0.222056046145248	0.244541182630556	1.30215997730537	90	CPT1A; MAOA; TOMM6; ACACB; MAVS; EMD; MTARC2; CYB5B; NUTF2; PPP2R2B; HADHB; FAM210B; CYB5R3; GPAM; SH3GLB1; SLC24A1; MCL1; ATP5MC3; HAX1; BCL2L11; TRIM14; MGST1; PHB2; ITPR3; RNF185; HSPA9; LETMD1; TOMM22; BAK1	1	0.258733679487826
Brain_Anterior_cingulate_cortex_BA24	GOCC_OXIDOREDUCTASE_COMPLEX	0.130526315789474	0.33594253726969	0.178219874951973	0.301790782629179	1.28405546837479	35	DBT; NDUFS3; GLDC; CYB5B; NDUFA9; CYB5R3; BCS1L; GMPR2; PDK1; P4HB; NDUFA7; NDUFS6; RRM1; NDUFS1; UQCRHL; UQCRH; UQCRQ; BCKDHB; OGDH	1	0.33594253726969
Brain_Anterior_cingulate_cortex_BA24	GOCC_PCG_PROTEIN_COMPLEX	0.0324998485265539	0.147260375305481	0.321775918075361	-0.425998611803108	-1.57522443440973	22	EED; SIRT1; YY1; KDM2B; PCGF1; TRIM37; PCGF6; PHF19; PHC3; PCGF3; BMI1; BAP1	1	0.147260375305481
Brain_Anterior_cingulate_cortex_BA24	GOCC_PEPTIDASE_COMPLEX	0.00130272548245454	0.0153718755627813	0.45505986738723	0.487151210154706	1.95428244841649	29	PSME1; SEC11A; SPCS1; PSMB3; PSMB2; F3; PSMB8; ADRM1; PSMB9; PSMD6; PSMB1; PSME2; TAF9; VCP; PSME4; PSMC4; PSMD13; HTRA2	1	0.0153718755627813
Brain_Anterior_cingulate_cortex_BA24	GOCC_PERIKARYON	2.84387469222015e-06	0.000113368441614135	0.627256739718528	-0.474977652294058	-2.24557580412717	60	DRP2; PCSK2; SLC8A3; KCNAB1; CDK5; TRPM2; AMIGO1; NTSR1; PTPRS; KCNK1; GOT2; OLFM1; PAM; CCK; SLC4A10; KNDC1; ELAVL4; KCNC2; CRHBP; RGS8; KLHL24; RNF112; WDFY3; GNRH1; MCRS1; GAP43; APP; SIRT2; KIF5A; TTLL7; NSMF; DIP2B	0.011676949486256	0.000113368441614135
Brain_Anterior_cingulate_cortex_BA24	GOCC_PERINUCLEAR_REGION_OF_CYTOPLASM	0.317982456140351	0.558457502210164	0.11101149245045	0.164379606691719	1.05231747126182	276	GJB2; ACKR3; TLR4; SERINC5; CAPN2; HFE; HMGB2; SLC1A3; ERBB2; GSN; CLN5; CLU; ODC1; S100B; RHPN2; CIB1; SNAPIN; MCM3; RAB10; ABCA1; TRAF4; GALNT4; HERC5; PRDX6; RAB34; VAMP3; CSF1; CALCOCO2; GALNT2; NOCT; LIMS1; MT3; CKAP4; APEX1; EGFR; HMOX1; SELE; BCL3; FYN; CREB3L2; TNFRSF1B; NFKBIE; FLNA; TRIM68; SLC2A12; PICALM; AMFR; VAMP5; RELT; PER2; ALG2; CSNK1D; CDKN1A; BNIP2; TP53BP2; TPD52L1; ECE1; STOM; VCP; CMYA5; PPIB; HSF1; TSNAX; MLC1; HIF1AN; TWF2; SELENOM; MVP; TRA2B; GDPD3; MYO6; GBP2; YBX3; NTRK2; SEPTIN2; INHBA; PKN3; SEPTIN9; INPP5K; MANF; S100A13; IFITM3; SLC30A7; VAMP8; MSN; EHD2; PDLIM4; DNM2; EIF3G; CLIC1; PLSCR1; STAT1; PAK2; NANOS2; NDRG2; IRAG1; BCL10	1	0.558457502210164
Brain_Anterior_cingulate_cortex_BA24	GOCC_PHAGOCYTIC_CUP	0.317991631799163	0.558457502210164	0.107972360317345	0.353465459061564	1.10965673819266	12	MEGF10; TLR4; TICAM2; ANXA1; MYO1G; DNM2; RACK1; RAB31	1	0.558457502210164
Brain_Anterior_cingulate_cortex_BA24	GOCC_PHAGOCYTIC_VESICLE	0.000299254494269001	0.00481858413124908	0.49849310876659	0.417555732732477	1.99040646050742	54	UNC93B1; APPL2; GSN; ATP6V0E1; RAB9A; RAB23; RAB10; VIM; ABCA1; RAB34; VAMP3; HLA.A; TAP1; RAB20; MPO; TRIM14; HLA.C; TCIRG1; PDIA3; HLA.E; CLCN3; RAB43; ANXA11; VAMP8; HLA.F; DNM2; CDC42EP4; SNAP23; WAS; TAP2	1	0.00481858413124908
Brain_Anterior_cingulate_cortex_BA24	GOCC_PHAGOCYTIC_VESICLE_MEMBRANE	0.000109407214385042	0.00215974049165858	0.538434096309916	0.512494693636017	2.18055570863801	35	APPL2; ATP6V0E1; RAB9A; RAB23; RAB10; RAB34; VAMP3; HLA.A; TAP1; RAB20; HLA.C; TCIRG1; HLA.E; RAB43; VAMP8; HLA.F; DNM2; SNAP23; TAP2; HLA.H; RAB31; HLA.G; HLA.B; CALR; ATP6V0A2; B2M; TLR2; ATP6V0E2; HVCN1	0.449226022264984	0.00215974049165858
Brain_Anterior_cingulate_cortex_BA24	GOCC_PHAGOPHORE_ASSEMBLY_SITE	0.512720156555773	0.731058647607461	0.0766746872490091	-0.298586044315415	-0.953234466815835	14	ULK3; ATG14; WIPI2; WDR45; ATG2A; RB1CC1; ILRUN; PIK3C3	1	0.731058647607461
Brain_Anterior_cingulate_cortex_BA24	GOCC_PHOSPHATASE_COMPLEX	0.645228215767635	0.823485796939383	0.0679922591544058	0.251631422417456	0.871645737910191	17	PPP2R2B; PPP1R3D; PPP1R3G; PPP2R5A; PPP2R1A	1	0.823485796939383
Brain_Anterior_cingulate_cortex_BA24	GOCC_PHOSPHATIDYLINOSITOL_3_KINASE_COMPLEX	0.83587786259542	0.933654652833731	0.0517405459873163	-0.235382833230035	-0.716522233616847	12	ATG14; SOCS7; PIK3CD; PIK3R2; VAC14; PIK3C3	1	0.933654652833731
Brain_Anterior_cingulate_cortex_BA24	GOCC_PHOTORECEPTOR_CONNECTING_CILIUM	0.409090909090909	0.640872671776907	0.0870515867946735	-0.327715547560255	-1.02368137127414	13	KIAA1549; IFT140; SPTBN5; RPGRIP1L; CFAP410	1	0.640872671776907
Brain_Anterior_cingulate_cortex_BA24	GOCC_PHOTORECEPTOR_INNER_SEGMENT	0.494230769230769	0.716881796683933	0.0776798560117236	-0.29874518423971	-0.976734057418795	15	USP45; SHANK2; NOS1; CCDC66; CEP250	1	0.716881796683933
Brain_Anterior_cingulate_cortex_BA24	GOCC_PHOTORECEPTOR_OUTER_SEGMENT	0.385338345864662	0.619180978768817	0.0899860794997137	-0.283842942516509	-1.04957229014026	22	ATP8A2; IFT140; SHANK2; NAPEPLD; SPTBN5; CCDC66; CFAP410; CEP250	1	0.619180978768817
Brain_Anterior_cingulate_cortex_BA24	GOCC_PIGMENT_GRANULE	0.000705831080213223	0.00982421157747624	0.477270815362862	0.47313563309609	2.01309129346902	35	SLC1A4; TPP1; BSG; RAB9A; CAPG; CTNS; GPR143; GNA13; CANX; SYPL1; RAB5C; SLC3A2; STOM; ANXA2; PPIB; P4HB; PDIA3; HSPA5; ANXA11; HPS4; PDIA4	1	0.00982421157747624
Brain_Anterior_cingulate_cortex_BA24	GOCC_PLASMA_MEMBRANE_BOUNDED_CELL_PROJECTION_CYTOPLASM	0.882575757575758	0.950644297115966	0.0488970772260102	-0.155718278584994	-0.736402335481076	58	KLHL17; KIF19; RANGAP1; KCNAB1; TRIM46; IFT140; KIF3A; EFHC1; RPGRIP1L; ABHD12; ATG14	1	0.950644297115966
Brain_Anterior_cingulate_cortex_BA24	GOCC_PLASMA_MEMBRANE_PROTEIN_COMPLEX	0.00148831437240732	0.0170223365267533	0.45505986738723	-0.25090474833854	-1.5187681626571	220	ABHD6; GLRB; GRIN2B; KCNC1; SHISA9; HCN1; INSR; LRRC7; KCNAB1; CDH8; OLFM3; CACNA1E; SCN3B; KCNV1; CACNA2D2; GNB5; GRIA4; DPP6; SCN4B; GRIA2; KCNF1; LRRC55; AMIGO1; SCN1A; GRIN2A; GNAS; GRIA3; KCNK1; SHANK2; CACNG2; KCNQ5; ATP1B1; NOS1; KCNJ3; GJB3; FLOT1; GRIA1; CPT1C; CACNA1I; KCNC2; CATSPERZ; CHRNB2; GNAL; CACNA1G; KCNJ11; VWC2; SGCB; CACNA1B; CACNB3; DLG3; KCNJ14; KCNQ2; KCNH2; ABHD12; SCN3A; CDH10; IRS1	1	0.0170223365267533
Brain_Anterior_cingulate_cortex_BA24	GOCC_PLASMA_MEMBRANE_RAFT	0.50836820083682	0.728318155141655	0.0806388495950661	0.219154971701605	0.969913226302752	40	DAG1; SMO; F2R; CTNNA1; EMP2; TGFBR2; ATP1A2; HMOX1; SELE; GASK1A	1	0.728318155141655
Brain_Anterior_cingulate_cortex_BA24	GOCC_PLASMA_MEMBRANE_REGION	0.00020393723706612	0.00357848844185252	0.518848077743792	-0.227722065795931	-1.52650429154558	444	LRP2; SEPTIN6; PKD2; ABHD6; GLRB; PTPRO; GRIN2B; LHFPL5; KCNC1; CNTNAP1; C2CD2L; SHISA9; CLSTN3; STX2; LRRTM1; CHRM3; SHROOM1; FLRT3; OPRD1; FSD1; GABRD; CNNM2; SLC8A1; SLC8A3; INSR; LRRC7; ADD2; NDE1; ATP2B1; CDH8; ABCA7; LRRTM3; LMO7; VLDLR; ADAM22; GRIA4; DRD1; ADAM23; NRGN; GABRA1; GRIA2; S100P; ADGRL1; C2CD5; GPIHBP1; HIP1; CD177; SLITRK1; GRIN2A; PTPRS; GNAS; GRIA3; KCNK1; SHANK2; CACNG2; SLITRK3; PIP5K1C; ZFYVE19; ATP1B1; AAK1; LHFPL4; SLC4A10; KCNJ3; BVES; SLC9A1; FLOT1; GRIA1; SLC27A4; GABRB2; SNAP91; SLC1A6; TESC; EHD3; KCNC2; NDRG4; NETO1; MPP2; SLC6A9; NAPEPLD; EPHA7; SLC4A8; CHRNB2; PDE4A; KCNJ11; EFNB3; KNCN; SPIRE2; RAPGEF6; CACNB3; PDE2A; DLG3; TLR9; ADCY1; RDX; CPLX3; CDH10; GAD2; IRS1; SORBS2; LAMP5; MPDZ; GAP43; LRRC4; SPTBN2; CNR1; CD8A; GABRA5; IDE; CLASP2; PARD6A; CLCA4; MTCL1; IGSF21; CHRNA4; DMTN; LZTS1; PRKCZ; PACSIN1; SLC7A8; PLPP2; CAVIN2; ABCA8; APBA1; AQP5; TDGF1; LRFN3; APP; GRIN2D; AQP6; SHROOM2; LRFN1; PDXP; NF2; THEM4; STX1A; AKAP9; LRRTM2; CBL; LRRC4B; PLPP1; MYH10; CXADR; AJM1; P2RX6; FZD9; SYNJ2BP; MAL2; TMEM240; SH2D3C; THBD; MAP4K2; PPP1R9B; CACNG7; KCNA2; KLHDC8B; ZC4H2; HIP1R; CNIH2; ITSN2; NECTIN1	0.837366295393491	0.00357848844185252
Brain_Anterior_cingulate_cortex_BA24	GOCC_PLASMA_MEMBRANE_SIGNALING_RECEPTOR_COMPLEX	0.056710775047259	0.209573808742572	0.261663521711573	-0.28169972486978	-1.40032263705559	74	ABHD6; GRIN2B; SHISA9; INSR; LRRC7; OLFM3; GRIA4; GRIA2; GRIN2A; GRIA3; SHANK2; CACNG2; GRIA1; CPT1C; CHRNB2; VWC2; DLG3; ABHD12; IRS1; CD8A; CHRNA4; ITGB8; GRIN2D; SYNJ2BP; CACNG7; PLP1; CNIH2; ALCAM; IKBKB; CHRNA2; SHANK3; CACNG4	1	0.209573808742572
Brain_Anterior_cingulate_cortex_BA24	GOCC_PLATELET_ALPHA_GRANULE	0.0876826722338205	0.263187898228157	0.219250346703755	0.318481569085953	1.34511916611215	34	MAGED2; CLU; CYB5R1; TGFB1; TREML1; TOR4A; TMSB4X; VEGFA; SYTL4; APLP2; SERPINE1; TIMP1; VWF; PECAM1; SERPINA3; VPS33B	1	0.263187898228157
Brain_Anterior_cingulate_cortex_BA24	GOCC_PLATELET_ALPHA_GRANULE_LUMEN	0.237804878048781	0.469159050687963	0.12563992130984	0.300747827668639	1.16445421231241	24	MAGED2; CLU; TGFB1; TOR4A; TMSB4X; VEGFA; SERPINE1; TIMP1; VWF; SERPINA3	1	0.469159050687963
Brain_Anterior_cingulate_cortex_BA24	GOCC_PML_BODY	0.35538752362949	0.593420566092999	0.0949751525905595	-0.234556166347001	-1.06036148628457	48	SMC6; DAXX; CASP8AP2; SPTBN4; SIRT1; BASP1; PIAS4; WDFY3; PPARGC1A; SATB1; MAX; CHD3; THAP1; PIAS2; TOP3A; HIPK2; RGS14; MRE11; NFE2; ZNF451; KAT6A; HMBOX1	1	0.593420566092999
Brain_Anterior_cingulate_cortex_BA24	GOCC_PODOSOME	0.192946058091286	0.41370052977693	0.142901149386948	0.37736362949923	1.2506043980863	15	GSN; VCAM1; WDR1; SH3PXD2B	1	0.41370052977693
Brain_Anterior_cingulate_cortex_BA24	GOCC_POLYMERIC_CYTOSKELETAL_FIBER	0.014174951785992	0.0838650605666905	0.380730400722792	-0.238358091894664	-1.40324331412294	185	GFAP; PKD2; HAUS5; KIF19; COBL; CSPP1; SHROOM1; TUBE1; FSD1; TUBA8; PSRC1; SLC8A1; SLC8A3; CLIP2; NDE1; CDK5; TTLL11; TUBD1; SPTBN4; MYO5A; RCC2; HOOK2; KIF3C; KIF3A; KPTN; SHANK2; TCHP; KATNB1; KEAP1; INA; TUBG2; CRHBP; RTN2; KIF12; TUBGCP2; RPGRIP1L; CCDC66; MAP6; EML2; KIF13A; DVL1; TPGS2; KLC4; TUBGCP4; DCX; SPECC1; CLASP2; KCNAB2; DMTN; KRT222; MTUS1; TTL; CALM3; SIRT2; STMN1; SHROOM2; NARF; KIF5A; TTLL7; TUBA1B; REEP1; NICN1; KIF1C; NAV1; CALM1	1	0.0838650605666905
Brain_Anterior_cingulate_cortex_BA24	GOCC_POLYSOME	0.904365904365904	0.962743490522726	0.0520570030732099	0.176426694572173	0.653383238506034	21	MSI2; VIM; RPS3; NUFIP2; RPL7A	1	0.962743490522726
Brain_Anterior_cingulate_cortex_BA24	GOCC_POSTSYNAPSE	3.03096362436269e-12	9.57318203202556e-10	0.898671232061694	-0.379842280388326	-2.34537679981175	250	ABHD6; KLHL17; DRP2; SLC6A17; HCRT; P2RX7; GLRB; PTPRO; TANC2; FBXO2; GRIN2B; STRN4; SHISA9; CLSTN3; LRRTM1; CHRM3; FLRT3; OPRD1; GABRD; CAP2; SLC8A1; SLC8A3; FAM234B; NETO2; CAMK1; LRRC7; ADD2; ATP2B1; PPP1R9A; CDK5; LRRTM3; ADAM22; APBA2; GRIA4; DRD1; NRGN; GABRA1; GRIA2; CAMK4; NSF; ARHGAP44; ADGRL1; HIP1; SLITRK1; NTSR1; GRIN2A; PTPRS; GRIA3; KPTN; SHANK2; CACNG2; SLITRK3; GSK3B; LHFPL4; NOS1; SLC4A10; GRIA1; PAK3; LZTS3; CYP46A1; INA; GABRB2; CPT1C; FXR1; ITPKA; KCNC2; NETO1; MPP2; SLC6A9; DIP2A; EPHA7; RNF112; CHRNB2; SOS1; EFNB3; SIPA1L1; BCL11A; P2RX5; ADGRA1; ADCY1; CTTNBP2; SYNGAP1; DVL1; DGKZ; CDH10; PLEKHA5; MPDZ; GAP43; LRRC4; SPTBN2; GABRA5; CALB1; SYN2; INPP4A; IGSF21; CHRNA4; DMTN; LZTS1; IQSEC1; NCK2; PRKCZ; APBA1; LRFN3; APP; GRIN2D; LRFN1; SH3GL1; STX1A; PIN1; NSMF; LRRTM2; LRRC4B; ARHGEF9; P2RX6; FZD9; DOCK10; EEF2K; SYNJ2BP; DNAJC6; RGS14; PPP1R9B; ADGRB1; CACNG7; SPOCK1; ZC4H2; HIP1R; CNIH2; SH2D5; SEZ6; GLG1; HTT; TAMALIN; PSD; GNG3; STRN; ABR; CHRNA2; SYNPO; DAGLA; CHRM4; ADRA2C; ERBIN; SHANK3; DDN; CACNG4	1.24451366416332e-08	9.57318203202556e-10
Brain_Anterior_cingulate_cortex_BA24	GOCC_POSTSYNAPTIC_DENSITY_MEMBRANE	3.70752135307448e-05	0.000895475451513166	0.557332238758646	-0.506424712220309	-2.17674934357455	39	GRIN2B; SHISA9; CLSTN3; OPRD1; LRRTM3; ADAM22; GRIA2; SLITRK1; GRIN2A; PTPRS; CACNG2; SLITRK3; GRIA1; NETO1; EPHA7; EFNB3; ADCY1; LRRC4; LRFN3; GRIN2D; LRFN1; LRRTM2; LRRC4B; SYNJ2BP; CACNG7; CNIH2	0.152230826757238	0.000895475451513166
Brain_Anterior_cingulate_cortex_BA24	GOCC_POSTSYNAPTIC_MEMBRANE	2.58593941057012e-06	0.000104096737449029	0.627256739718528	-0.39970140508191	-2.10518457641945	98	ABHD6; GLRB; GRIN2B; SHISA9; CLSTN3; LRRTM1; CHRM3; FLRT3; OPRD1; GABRD; SLC8A1; SLC8A3; LRRTM3; ADAM22; GRIA4; NRGN; GABRA1; GRIA2; HIP1; SLITRK1; GRIN2A; PTPRS; GRIA3; SHANK2; CACNG2; SLITRK3; LHFPL4; GRIA1; GABRB2; KCNC2; NETO1; SLC6A9; EPHA7; CHRNB2; EFNB3; ADCY1; CDH10; LRRC4; GABRA5; IGSF21; CHRNA4; LZTS1; LRFN3; GRIN2D; LRFN1; LRRTM2; LRRC4B; P2RX6; SYNJ2BP; CACNG7; ZC4H2; CNIH2; TAMALIN; STRN; CHRNA2; DAGLA; CHRM4; ADRA2C; SHANK3; DDN; CACNG4	0.0106178672198009	0.000104096737449029
Brain_Anterior_cingulate_cortex_BA24	GOCC_POSTSYNAPTIC_SPECIALIZATION_MEMBRANE	2.31090880421124e-06	9.68223627560343e-05	0.627256739718528	-0.534376211724871	-2.36092691394739	44	GRIN2B; SHISA9; CLSTN3; LRRTM1; OPRD1; LRRTM3; ADAM22; GRIA2; SLITRK1; GRIN2A; PTPRS; CACNG2; SLITRK3; GRIA1; GABRB2; NETO1; EPHA7; EFNB3; ADCY1; CDH10; LRRC4; GABRA5; LRFN3; GRIN2D; LRFN1; LRRTM2; LRRC4B; P2RX6; SYNJ2BP; CACNG7; CNIH2	0.00948859155009136	9.68223627560343e-05
Brain_Anterior_cingulate_cortex_BA24	GOCC_POTASSIUM_CHANNEL_COMPLEX	2.10854013767464e-06	9.2102827715873e-05	0.627256739718528	-0.552451565557485	-2.39057880078573	40	KCNC1; HCN1; KCNAB1; KCNV1; DPP6; KCNF1; LRRC55; AMIGO1; KCNK1; KCNQ5; KCNJ3; KCNC2; KCNJ11; KCNJ14; KCNQ2; KCNH2; KCNAB2; CALM3; ABCB8; VAMP2; STX1A; AKAP9; KCNIP3; KCNAB3; CALM1; KCNIP1; KCNA2; KCNN1; HCN2; KCNQ4; KCNC4; KCNJ16; ABCC9	0.00865766580529206	9.2102827715873e-05
Brain_Anterior_cingulate_cortex_BA24	GOCC_PRECATALYTIC_SPLICEOSOME	0.00951734525516627	0.0634386682105726	0.380730400722792	0.49033987403742	1.81593752376372	21	PRPF38A; SF3B2; SNRPA1; PRPF3; ZMAT2; SF3A3; PRPF4; LSM7; PRPF6; SNRPB; SNIP1	1	0.0634386682105726
Brain_Anterior_cingulate_cortex_BA24	GOCC_PRERIBOSOME	0.0872340425531915	0.263187898228157	0.222056046145248	0.381040140510651	1.41822143267343	22	FCF1; IMP4; WDR37; WDR74; UTP3; FTSJ3; RIOK3	1	0.263187898228157
Brain_Anterior_cingulate_cortex_BA24	GOCC_PRESYNAPSE	7.03066556708321e-13	2.60986758565036e-10	0.921426003494898	-0.421348623636056	-2.51233225178703	193	SEPTIN6; SLC6A17; HCRT; KCNC1; CNTNAP1; SYNGR3; STX2; ELK1; WDR7; FLRT3; OPRD1; SLC8A1; SCAMP5; SLC8A3; GRM4; ATP2B1; CDH8; CLCN4; CDK5; ATP2B3; PPFIBP1; ATCAY; HCN3; APBA2; GNB5; SYNPR; ADAM23; PNISR; ARHGAP44; ADGRL1; HIP1; NTSR1; GRIN2A; PTPRS; SVOP; PIP5K1C; PTPRN2; SLC17A7; AAK1; CCK; SLC4A10; KCNJ3; CADPS; FLOT1; GRIA1; CYP46A1; FXR1; SNAP91; SLC1A6; KCNC2; PPFIA3; CRHBP; SLC6A9; SYNGR1; SLC4A8; GIT1; RNF112; RAB2B; RAB15; RAB6B; EFNB3; SYNJ2; RAB26; PDE2A; CTTNBP2; DVL1; DOC2A; GNRH1; NRXN2; CPLX3; CDH10; GAD2; LAMP5; GAD1; SYT12; PPFIBP2; SLC30A3; SPTBN2; ICA1; CNR1; GABRA5; SNAP47; CALB1; SYN2; IGSF21; SYT4; IQSEC1; PACSIN1; BRSK1; APBA1; LRFN3; CALM3; APP; SLC32A1; HRH3; VAMP2; SH3GL1; STX1A; WNT7A; KCNIP3; LRRC4B	2.88679128184437e-09	2.60986758565036e-10
Brain_Anterior_cingulate_cortex_BA24	GOCC_PRESYNAPTIC_ACTIVE_ZONE	0.000147428772389008	0.00276412118460852	0.518848077743792	-0.54288946166756	-2.11248031531405	27	CNTNAP1; STX2; ATP2B1; PPFIBP1; PNISR; ARHGAP44; SLC17A7; FLOT1; PPFIA3; CPLX3; CDH10; GAD1; PPFIBP2; BRSK1; APBA1; LRFN3; APP; SLC32A1; STX1A	0.605342539429266	0.00276412118460852
Brain_Anterior_cingulate_cortex_BA24	GOCC_PRESYNAPTIC_ACTIVE_ZONE_MEMBRANE	0.0471618154598458	0.19172912304765	0.321775918075361	-0.53687606842296	-1.60482554163963	11	CNTNAP1; STX2; ATP2B1; CPLX3; CDH10; APBA1; LRFN3; STX1A; NECTIN1	1	0.19172912304765
Brain_Anterior_cingulate_cortex_BA24	GOCC_PRESYNAPTIC_MEMBRANE	3.09123397945185e-05	0.00076461486262827	0.557332238758646	-0.474825186127254	-2.15180971491864	49	KCNC1; CNTNAP1; STX2; OPRD1; ATP2B1; ADAM23; ADGRL1; HIP1; GRIN2A; PTPRS; KCNJ3; SNAP91; SLC1A6; KCNC2; SLC6A9; SLC4A8; EFNB3; PDE2A; CPLX3; CDH10; GAD2; CNR1; GABRA5; IGSF21; APBA1; LRFN3; STX1A; LRRC4B; KCNA2; ITSN2; NECTIN1	0.126926067196293	0.00076461486262827
Brain_Anterior_cingulate_cortex_BA24	GOCC_PROTEIN_ACETYLTRANSFERASE_COMPLEX	0.125714285714286	0.32938647156976	0.172324344900946	-0.331690648987431	-1.30557445188433	28	ING5; ACTL6B; BRPF3; TAF4; JADE2; ING4; MCRS1; KAT6B; ATXN7L3; OGT; TAF5; ZZZ3	1	0.32938647156976
Brain_Anterior_cingulate_cortex_BA24	GOCC_PROTEIN_DNA_COMPLEX	0.206382978723404	0.430135753856013	0.139599673451922	0.240522856754655	1.17313007814466	62	GINS2; RPA1; MCM6; NFE2L2; MCM3; PLRG1; H2AX; GTF2A1; MCM5; XRCC6; MED1; H2AJ; DDIT3; JUP; H1.2; H3.3B; POT1; H4C12; TINF2; POLR2H; POLD4; GTF2H3; H4C8; BRF2; TCF7L2; H2BC21; MCM2; DONSON; H3C6	1	0.430135753856013
Brain_Anterior_cingulate_cortex_BA24	GOCC_PROTEIN_KINASE_COMPLEX	0.295801526717557	0.536703963191467	0.106729884364606	-0.254430837109957	-1.0936120301793	39	CCNH; CCNA1; INSR; CCNP; CDK5; CDK5R2; PRKAG2; IRS1; CDKN2D; ERCC3; ZBTB7A; CCNO; CCNE2; PRKAA1; GTF2H4; CCNT2; IKBKB; RB1CC1; CCNA2	1	0.536703963191467
Brain_Anterior_cingulate_cortex_BA24	GOCC_PROTEIN_LIPID_COMPLEX	0.707983193277311	0.863886773134217	0.0640703750499722	0.267595632346027	0.818356833194093	11	CLU; SELENOS; APOL1; APOM; LDLR; PLTP; APOE	1	0.863886773134217
Brain_Anterior_cingulate_cortex_BA24	GOCC_PROTON_TRANSPORTING_TWO_SECTOR_ATPASE_COMPLEX	0.0103991965120372	0.0671369510667053	0.380730400722792	0.609120219160132	1.86280205404025	11	DMAC2L; ATP6V0E1; ATP5PB; ATP5MC3; CCDC115; TCIRG1; SPAAR	1	0.0671369510667053
Brain_Anterior_cingulate_cortex_BA24	GOCC_P_BODY	0.249475890985325	0.482831608654751	0.124434168630393	0.272965456017124	1.14445984283985	33	MEX3A; MOV10; POLR2G; ZFP36L1; TRIM21; NOCT; SQSTM1; ZC3H12A; HAX1; SAMD4B; AJUBA; EIF4E2; CARHSP1; NANOS2; LSM6; APOBEC3G	1	0.482831608654751
Brain_Anterior_cingulate_cortex_BA24	GOCC_RECEPTOR_COMPLEX	0.0599250936329588	0.2138526815786	0.252961123069611	-0.225075803631903	-1.29653216724789	158	LRP2; ABHD6; TYRO3; VIPR1; GRIN2B; SHISA9; SLITRK5; GABRD; INSR; LRRC7; OLFM3; VLDLR; PLXNA4; EPHA10; GRIA4; GABRA1; GRIA2; GRIN2A; GRIA3; LMTK2; SHANK2; CACNG2; PTPRN2; GRIA1; GABRB2; CPT1C; PLXDC1; EPHA7; CHRNB2; VWC2; DLG3; ABHD12; IRS1; TRPV3; AIP; GPR63; CD8A; GABRA5	1	0.2138526815786
Brain_Anterior_cingulate_cortex_BA24	GOCC_RECYCLING_ENDOSOME	0.557251908396947	0.76214808156353	0.0711327399327894	-0.188095190269823	-0.946366320572089	78	BOK; SCAMP5; VPS16; CLCN4; TBC1D17; MYO5A; ARHGAP44; KCNK1; LMTK2; GRIA1; EHD3; RAB15; RELCH; LAMP5; DENND6A; TUBGCP4; INPP4A; REP15; AMOTL2; SLC9A7; ATP11A; APP; ZFYVE27	1	0.76214808156353
Brain_Anterior_cingulate_cortex_BA24	GOCC_RECYCLING_ENDOSOME_MEMBRANE	0.638888888888889	0.819518206116144	0.0699458736501659	0.20914655807135	0.90200906711544	37	FZD7; RAB10; SCAMP2; VAMP3; HLA.A; CMTM6; HLA.C; RAB13; PDIA3; HLA.E; VAMP8; EHD2; PDLIM4; HLA.F	1	0.819518206116144
Brain_Anterior_cingulate_cortex_BA24	GOCC_REPLICATION_FORK	0.210970464135021	0.434643615523531	0.137250779610133	0.318599207025116	1.20549455406084	23	RPA1; MCM3; PLRG1; H2AX; POLH	1	0.434643615523531
Brain_Anterior_cingulate_cortex_BA24	GOCC_REPLISOME	0.0607287449392713	0.2138526815786	0.261663521711573	0.513939729318124	1.52340537246937	10	RPA1; MCM3; PLRG1	1	0.2138526815786
Brain_Anterior_cingulate_cortex_BA24	GOCC_RESPIRASOME	0.130252100840336	0.33594253726969	0.178219874951973	0.324770294677586	1.3134879078917	30	HIGD1A; MT.CO3; NDUFS3; COX15; NDUFA9; BCS1L; TTC19; NDUFA7; NDUFS6; COX8A; COX7C; NDUFS1; UQCRHL; UQCRH	1	0.33594253726969
Brain_Anterior_cingulate_cortex_BA24	GOCC_RESPIRATORY_CHAIN_COMPLEX	0.524793388429752	0.737625555219962	0.0782955249944794	0.243585406300906	0.954477847859873	26	MT.CO3; NDUFS3; NDUFA9; BCS1L; NDUFA7; NDUFS6; COX8A; COX7C; NDUFS1; UQCRHL; UQCRH	1	0.737625555219962
Brain_Anterior_cingulate_cortex_BA24	GOCC_RIBONUCLEOPROTEIN_COMPLEX	1.04636684964776e-05	0.000315910462106891	0.593325476396405	0.289510330548266	1.80684338387701	233	EIF3M; PPP1R8; SRP14; FCF1; C9orf78; MSI2; PRPF38A; RBM8A; CRNKL1; TEP1; ZFP36L1; LGALS3; RBM42; PLRG1; VIM; RPS17; IMP4; PABPC4L; PDCD7; RPL29; MRPS18B; TRIM21; HSD17B10; SF3B2; WDR37; GPKOW; NCBP1; MPV17L2; USP39; ALYREF; TEFM; CIRBP; RBM3; RPS3; DDX39B; HBA1; WDR74; NUFIP2; EIF4A3; RPS19; SNRPA1; PRPF3; EIF3D; ZMAT2; DAP3; RNU4.1; SF3A3; PRPF4; RNVU1.4; MRPS18A; ILF3; RBM12; UTP3; RPL7A; FTSJ3; TAF9; RPL15; RIOK3; NHP2; HBA2; RBM22; TXNL4B; MRPS21; RNU4ATAC; EIF1; LSM7; HSF1; RPS27L; NOP10; PRPF6; ACTB; TRA2B; PES1; MAGOH; SNRPB; POP5; PPIL3; SNIP1; RPL14; WRAP53; IMPACT; KHDC4; MRPL36; CD2BP2; LARP4B; RBMXL1; HNRNPU; EIF3G; DHX38; RN7SL3; NIP7; ZCCHC8; RACK1; RPS16; LSM6; MRPL52; APOBEC3G; HNRNPF; MRPL14; RBMS2	0.0429638228465371	0.000315910462106891
Brain_Anterior_cingulate_cortex_BA24	GOCC_RIBONUCLEOPROTEIN_GRANULE	0.0680412371134021	0.229094459170133	0.248911114434702	0.254253416587257	1.32239177948731	84	MEX3A; MOV10; USP3; POLR2G; ZFP36L1; PABPC4L; SOCS1; TRIM21; DDX19B; CIRBP; NOCT; NUFIP2; CKAP4; SQSTM1; OGFOD1; ZC3H12A; FASTKD2; DDX28; IQGAP1; HAX1; UBAP2L; VCP; SAMD4B; AJUBA; HSF1; SERPINB1; ACTB; ARC; POLDIP3; EIF4E2; CARHSP1; LARP4B; HNRNPU; NANOS2; CHTOP; LSM6; APOBEC3G; NXF1; KHNYN	1	0.229094459170133
Brain_Anterior_cingulate_cortex_BA24	GOCC_RIBOSOMAL_SUBUNIT	0.0081245963362229	0.0565416822992055	0.380730400722792	0.371407658879226	1.67549610978662	42	RPS17; RPL29; MRPS18B; MPV17L2; RBM3; RPS3; HBA1; RPS19; DAP3; MRPS18A; RPL7A; RPL15; HBA2; MRPS21; RPS27L; RPL14; MRPL36; RACK1; RPS16; MRPL52; MRPL14	1	0.0565416822992055
Brain_Anterior_cingulate_cortex_BA24	GOCC_RIBOSOME	0.0398164285898392	0.169591551649253	0.321775918075361	0.312158698152276	1.49595606146811	57	RPS17; RPL29; MRPS18B; MPV17L2; RBM3; RPS3; PTCD3; HBA1; NUFIP2; APEX1; RPS19; DAP3; MRPS18A; RPL7A; RPL15; HBA2; MRPS21; RPS27L; NDUFA7; RPL14; MRPL36; LARP4B; RACK1; RPS16; MRPS25; MRPL52; RRBP1; MRPL14	1	0.169591551649253
Brain_Anterior_cingulate_cortex_BA24	GOCC_RNA_POLYMERASE_COMPLEX	0.071578947368421	0.234372534206329	0.245041785430996	0.303469244691718	1.37525261013301	43	POLR2G; MCM3; GTF2A1; TENT2; POLR2J; POLR1E; RTF1; RPRD1B; TAF9; POLR1H; GTF2F1; TP53; WDR61; MYO6; POLR2L; POLR2H; POLR3C; POLR2C; GTF2H3	1	0.234372534206329
Brain_Anterior_cingulate_cortex_BA24	GOCC_RNA_POLYMERASE_II_HOLOENZYME	0.194444444444444	0.415736606528709	0.144630528034484	0.30480751206327	1.22278249248641	29	POLR2G; GTF2A1; POLR2J; RTF1; RPRD1B; TAF9; GTF2F1; TP53; WDR61; MYO6; POLR2L; POLR2H; POLR2C; GTF2H3	1	0.415736606528709
Brain_Anterior_cingulate_cortex_BA24	GOCC_RNA_POLYMERASE_II_TRANSCRIPTION_REGULATOR_COMPLEX	0.751540041067762	0.888518113626326	0.0601186142531851	0.165887579406052	0.837976951899278	72	YAP1; MED17; GTF2A1; PYGO2; STAT3; TCF3; POU4F1; NR1H3; ASCC2; TLE1; DDIT3; TAF9; SMAD5; TCF7; GTF2F1; TP53; TLE3; HIF1A; NONO; TEAD1; CHD4; HNRNPU; GTF2H3; ATF4	1	0.888518113626326
Brain_Anterior_cingulate_cortex_BA24	GOCC_ROUGH_ENDOPLASMIC_RETICULUM	0.725609756097561	0.874993732316178	0.0613026075396207	0.212269098984577	0.821876747614243	24	SLC7A11; PLOD2; SEC61A1; CKAP4; ZC3H12A; ARL6IP1; RP9; TMCC1; KCNJ2; NAT8L	1	0.874993732316178
Brain_Anterior_cingulate_cortex_BA24	GOCC_ROUGH_ENDOPLASMIC_RETICULUM_MEMBRANE	0.45748987854251	0.686067728741982	0.0845557442441281	0.334398595537436	0.991214704618823	10	PLOD2; SEC61A1; ZC3H12A; ARL6IP1; RP9; NAT8L	1	0.686067728741982
Brain_Anterior_cingulate_cortex_BA24	GOCC_RUFFLE	0.8052738336714	0.917374172319941	0.0562940749700968	0.158181451879576	0.824973468616913	83	FGD6; FAM107A; TLR4; APPL2; GSN; S100B; CIB1; CAPG; PLCG1; KANK1; ARHGEF26; RPS3	1	0.917374172319941
Brain_Anterior_cingulate_cortex_BA24	GOCC_RUFFLE_MEMBRANE	0.956521739130435	0.982852417635026	0.0451344222209097	-0.143057592198799	-0.637953471954051	45	ABCA7; C2CD5; PIP5K1C; TESC; PDE4A; CLASP2; PACSIN1; PDXP; NF2; THEM4; SH2D3C; PPP1R9B; HIP1R; PSD; PDPN	1	0.982852417635026
Brain_Anterior_cingulate_cortex_BA24	GOCC_SARCOLEMMA	0.0263593605387367	0.12703231733809	0.352487857583619	-0.331246208041106	-1.50497230257658	50	SLC38A2; SLC8A1; SLC8A3; FKRP; GOT2; ATP1B1; NOS1; KCNJ3; BVES; SLC9A1; FLOT1; RTN2; KCNJ11; SGCB; PPP3CB; CACNB3; RDX; RYR2	1	0.12703231733809
Brain_Anterior_cingulate_cortex_BA24	GOCC_SARCOPLASM	0.88527724665392	0.952166408820012	0.0491927521045191	-0.171615204230334	-0.711922175864306	34	SLC8A3; NOS1; RTN2; TMEM38A; RYR2; FABP3; RYR1; JPH3; FKBP1B; JPH4; CAMK2G; SPOCK1; SLC2A4	1	0.952166408820012
Brain_Anterior_cingulate_cortex_BA24	GOCC_SARCOPLASMIC_RETICULUM_MEMBRANE	0.320939334637965	0.561712237009157	0.103197466945307	-0.348180880700306	-1.1115657362044	14	NOS1; TMEM38A; RYR2; RYR1; JPH3; FKBP1B; JPH4; CAMK2G	1	0.561712237009157
Brain_Anterior_cingulate_cortex_BA24	GOCC_SCF_UBIQUITIN_LIGASE_COMPLEX	0.0447052288328102	0.183559669587519	0.321775918075361	-0.403362690313843	-1.50491107902646	23	FBXO32; FBXO2; FBXL4; FBXO31; FBXL2; FBXW4; FBXW7; SKP2; FBXO27; DMAC2	1	0.183559669587519
Brain_Anterior_cingulate_cortex_BA24	GOCC_SCHAFFER_COLLATERAL_CA1_SYNAPSE	0.0933333333333333	0.27217803030303	0.20207170902116	-0.349140509448573	-1.37425921003642	28	CDK5; PTPRS; CACNG2; INA; EPHA7; ADCY1; DVL1; LRRC4; SYN2; PRKCZ; APBA1; SH3GL1; WNT7A; LRRTM2	1	0.27217803030303
Brain_Anterior_cingulate_cortex_BA24	GOCC_SECRETORY_GRANULE	1.88400095590173e-05	0.000516411429062543	0.575610261071129	0.270301377665545	1.73810886080613	286	MAGED2; GSTP1; EXOC3L1; NOTCH1; SRP14; FUCA2; CAT; GSN; ORMDL3; PRCP; CSTB; CLU; PYGB; DENND4C; SNAP29; SCG3; LGALS3; BSG; SNAPIN; SERPINB6; RAB10; CTNNA1; CPNE3; DYNLT1; DDOST; RAP1B; RHOA; SLC44A2; NRAS; CYB5R1; GYG1; PRDX6; TGFB1; MAGT1; CYSTM1; VAMP3; COTL1; SLC2A5; CYB5R3; ANXA7; COPB1; CKAP4; TREML1; METTL7A; SYPL1; RAB5C; HBB; DNAJC3; CREG1; IMPDH2; KLK5; ACAA1; GM2A; XRCC6; GNAI3; PDAP1; PSMD6; PNP; PFKL; TMEM179B; TICAM2; TNFRSF1B; CMTM6; PSMB1; CFP; GSDMD; FABP5; JUP; IQGAP1; TOR4A; MPO; PYGL; HLA.C; MGST1; TMSB4X; UNC13D; ECE1; VEGFA; NPC2; ITPR3; PLA1A; RAB13; SYTL4; STOM; AGL; VCP; ANXA2; PLAUR; FSTL3; DEFA4; PSAP; SERPINB1; TMBIM1; CD59; MVP; ARC; PLEKHO2; TNFAIP6; TCIRG1; B4GALT1; ALDH3B1; CLCN3; HEBP2; PSMD13; ANXA11; VAMP8; HPS4; GPR84; SURF4; APLP2	0.0773570792493252	0.000516411429062543
Brain_Anterior_cingulate_cortex_BA24	GOCC_SECRETORY_GRANULE_MEMBRANE	0.0205556257300123	0.10643303814304	0.352487857583619	0.259851429292529	1.45350744325361	112	ORMDL3; PRCP; SNAP29; SCG3; LGALS3; BSG; SERPINB6; RAB10; CPNE3; DDOST; RAP1B; RHOA; SLC44A2; NRAS; CYB5R1; MAGT1; CYSTM1; SLC2A5; ANXA7; COPB1; CKAP4; RAB5C; TMEM179B; TICAM2; TNFRSF1B; CMTM6; FABP5; IQGAP1; HLA.C; MGST1; ITPR3; PLA1A; SYTL4; STOM; PLAUR; PSAP; TMBIM1; CD59; TCIRG1; B4GALT1; ALDH3B1; VAMP8; GPR84; SURF4; APLP2	1	0.10643303814304
Brain_Anterior_cingulate_cortex_BA24	GOCC_SECRETORY_VESICLE	0.0134947765424534	0.0804202503386264	0.380730400722792	0.203777214443707	1.33295268858469	345	TRAPPC4; MAGED2; GSTP1; STON2; EXOC3L1; NOTCH1; SRP14; FUCA2; CAT; GSN; ORMDL3; PRCP; CSTB; CLU; PYGB; DENND4C; SNAP29; SCG3; LGALS3; BSG; SNAPIN; SERPINB6; APH1A; RAB10; CTNNA1; CPNE3; DYNLT1; DDOST; RAP1B; RHOA; SLC44A2; NRAS; CYB5R1; GYG1; PRDX6; TGFB1; MAGT1; CYSTM1; VAMP3; COTL1; SLC2A5; HAP1; TMED9; CYB5R3; ANXA7; MT3; COPB1; CKAP4; TREML1; METTL7A; SYPL1; RAB5C; HBB; DNAJC3; CREG1; IMPDH2; KLK5; ACAA1; GM2A; XRCC6; GNAI3; PDAP1; PSMD6; PNP; PFKL; TMEM179B; TICAM2; TNFRSF1B; CMTM6; PSMB1; CFP; GSDMD; FABP5; PICALM; JUP; IQGAP1; TOR4A; MPO; PYGL; HLA.C; MGST1; TMSB4X; UNC13D; ECE1; VEGFA; NPC2; ITPR3; PLA1A; RAB13; SYTL4; STOM; AGL; VCP; ANXA2; PLAUR; FSTL3; DEFA4; PSAP; SERPINB1; TMBIM1; CD59; MVP; TRIM9; ARC; PLEKHO2; SEPTIN2; TNFAIP6; TCIRG1; B4GALT1; ALDH3B1; CLCN3; PPT1; HEBP2; PSMD13; ANXA11; VAMP8; HPS4; GPR84; SURF4; APLP2	1	0.0804202503386264
Brain_Anterior_cingulate_cortex_BA24	GOCC_SEX_CHROMOSOME	0.625954198473283	0.810159707575403	0.0653834195468773	-0.28753744947597	-0.875284627684242	12	SMC6; SMCHD1; DNMT3A	1	0.810159707575403
Brain_Anterior_cingulate_cortex_BA24	GOCC_SIDE_OF_MEMBRANE	0.0014880580438679	0.0170223365267533	0.45505986738723	0.259565510279619	1.58704309775451	204	SNX18; ACKR3; DAG1; TLR4; CAPN2; HFE; FERMT2; FCGRT; GNG5; LIFR; MR1; BTN2A2; CXCL10; MAP3K5; S1PR1; TRAF1; RNF31; VCAM1; RHOA; IL6R; GNG11; GEM; GNA13; F3; SPPL2A; CANX; TGFBR2; LILRB1; ERRFI1; IGLC1; TMEM123; CD302; HLA.A; GM2A; HLA.DRB1; GNA14; GNAI3; FYN; GSR; AQP4; HEG1; IGLC3; JUP; IQGAP1; GNAI2; IGHA1; IL6ST; NT5E; HLA.C; IGHV3.7; IGHG1; RAB21; ECE1; IGKC; IGLC2; CD24; CXCL12; P4HB; PTK6; ICAM1; IGHG2; FCGR3A; CD59; ANXA1; AMOT; STAC3; PTPN1; IGHM; MICA; CD40; GNA12; B4GALT1; HLA.E; CLCN3; RASA3; GP1BA	1	0.0170223365267533
Brain_Anterior_cingulate_cortex_BA24	GOCC_SITE_OF_DNA_DAMAGE	0.592750533049041	0.785614489573712	0.0736212741014394	0.213796571056114	0.917877564622543	36	RPA1; PARP9; H2AX; DDB1; POLH; HUS1B; ARPC4; TP53; VCP; LMNA; WRAP53; PARP3; MAD2L2; WAS	1	0.785614489573712
Brain_Anterior_cingulate_cortex_BA24	GOCC_SITE_OF_DOUBLE_STRAND_BREAK	0.804621848739496	0.917206360611985	0.0579754757571486	0.189378217390537	0.765913640000534	30	H2AX; DDB1; POLH; HUS1B; ARPC4; TP53; VCP; LMNA; WRAP53; PARP3; MAD2L2; WAS	1	0.917206360611985
Brain_Anterior_cingulate_cortex_BA24	GOCC_SITE_OF_POLARIZED_GROWTH	0.000112701422526476	0.00221412459757756	0.538434096309916	-0.396684813365279	-2.00898692739323	81	PTPRO; GDPD5; SLC2A13; LRRTM1; COBL; FLRT3; L1CAM; INPP5J; PPP1R9A; CDK5; ATCAY; MYO5A; APBB1; ADGRL1; PTPRS; CDK5R2; LMTK2; SHANK2; OLFM1; FRY; BASP1; RASGRF1; KATNB1; FXR1; ELAVL4; STMN3; DVL1; LAMP5; GAP43; CNR1; LRIG2; ORAI2; CALM3; APP; SIRT2; ZFYVE27; CBL; CXADR; TRAK2; CALM1; PPP1R9B; FRYL; NECTIN1; STMN2	0.46275204089371	0.00221412459757756
Brain_Anterior_cingulate_cortex_BA24	GOCC_SMALL_NUCLEAR_RIBONUCLEOPROTEIN_COMPLEX	0.0355832544648087	0.15727109023951	0.321775918075361	0.347735797995188	1.49290929138487	36	SF3B2; USP39; DDX39B; SNRPA1; PRPF3; ZMAT2; RNU4.1; SF3A3; PRPF4; RNVU1.4; TXNL4B; RNU4ATAC; LSM7; PRPF6; SNRPB	1	0.15727109023951
Brain_Anterior_cingulate_cortex_BA24	GOCC_SMALL_RIBOSOMAL_SUBUNIT	0.0103635924461106	0.0670124576121737	0.380730400722792	0.456340507314752	1.76688766170216	24	RPS17; MRPS18B; RPS3; HBA1; RPS19; DAP3; MRPS18A; HBA2; MRPS21; RPS27L	1	0.0670124576121737
Brain_Anterior_cingulate_cortex_BA24	GOCC_SMOOTH_ENDOPLASMIC_RETICULUM	0.836134453781513	0.933687263319796	0.0561766586307176	0.237585368999522	0.726579908958615	11	DNAJC3; RYR3; TTYH1; HSPA5; KCNJ2; SRI	1	0.933687263319796
Brain_Anterior_cingulate_cortex_BA24	GOCC_SM_LIKE_PROTEIN_FAMILY_COMPLEX	0.0495822817478251	0.197107847629507	0.321775918075361	0.332462226528064	1.44549350681065	38	SF3B2; USP39; DDX39B; SNRPA1; PRPF3; ZMAT2; RNU4.1; SF3A3; PRPF4; RNVU1.4; TXNL4B; RNU4ATAC; LSM7; PRPF6; SNRPB	1	0.197107847629507
Brain_Anterior_cingulate_cortex_BA24	GOCC_SNARE_COMPLEX	0.496282527881041	0.717512696999843	0.0756946307932749	-0.268435253219771	-0.965472616512711	20	STX2; CPLX3; TSNARE1; SNAP47; SYN2; VAMP2; STX1A; USE1; STX16; STX7	1	0.717512696999843
Brain_Anterior_cingulate_cortex_BA24	GOCC_SOMATODENDRITIC_COMPARTMENT	9.10397394581851e-14	4.67261462769135e-11	0.954541630725724	-0.350859445764049	-2.27557151555169	348	LRP2; SLC38A2; KLHL17; DRP2; TTBK1; TRIM3; GLRB; PTPRO; TANC2; FBXO2; KCNC1; STRN4; SHISA9; PCSK2; CLSTN3; HCN1; ELK1; CHRM3; COBL; HRH2; OPRD1; L1CAM; MAST1; C4A; SLC8A1; INPP5J; SLC8A3; RANGAP1; INSR; MARK1; VPS16; KCNAB1; ATP2B1; PPP1R9A; CDK5; ATCAY; EEF1A2; HCN3; APBA2; GRIA4; DRD1; TRPM2; NRGN; GABRA1; SPTBN4; GRIA2; NSF; AMIGO1; NSG2; FBXO31; ARHGAP44; ARHGEF7; NTSR1; GRIN2A; PTPRS; GNAS; GRIA3; KCNK1; GOT2; LMTK2; SHANK2; OLFM1; CACNG2; LYNX1; PAM; GSK3B; HTR6; LHFPL4; CCK; NOS1; SLC4A10; KATNB1; GRIA1; LZTS3; CYP46A1; CPT1C; KNDC1; FXR1; ELAVL4; ITPKA; KCNC2; CRHBP; MPP2; EFHC1; RGS8; PLXDC1; KLHL24; DIP2A; EPHA7; SLC4A8; RNF112; WDFY3; FLRT1; KCNJ11; OSBP2; SOS1; KNCN; CASC3; LMTK3; SACS; MAP6; SIPA1L1; KCNJ14; PPARGC1A; CTTNBP2; SYNGAP1; DVL1; ABHD12; GNRH1; MCRS1; RELN; LAMP5; MPDZ; GAP43; LRRC4; MAX; SPTBN2; NECAB2; GABRA5; DPYSL5; CALB1; ENC1; BPTF; CHRNA4; SYT4; LRIG2; CKB; LZTS1; PRKCZ; XRN1; APBA1; LRFN3; APP; SLC32A1; HRH3; SIRT2; TAC1; KIF5A; ZFYVE27; APOD; TTLL7; NSMF; KCNIP3; TRAK2; ASCL1; DIP2B; KIF1C; P2RX6; MAPK8; DOCK10; KCNIP1; EEF2K; PVALB; RGS14; PPP1R9B; ADGRB1; MARK2; CACNG7; ANXA3; KCNA2; SAMD4A; HIP1R; CNIH2; TPGS1; NECTIN1; RIC3; MPL; SEZ6; PRKAA1; STMN2; HTT; ALCAM; ADCYAP1; KCNN1; AGO2; KIF21B; PSD; GNG3; STAR; STRN; ENDOG; ABR; BAG2; BDNF; SYNPO; DAGLA; PREX1; WHRN; CHRM4; NRSN2; ADRA2C; SHANK3; DDN; CACNG4	3.73809170215308e-10	4.67261462769135e-11
Brain_Anterior_cingulate_cortex_BA24	GOCC_SPECIFIC_GRANULE	0.430062630480167	0.660372909779942	0.0897104652742981	0.214050361421805	1.01379749755141	52	ORMDL3; SLC44A2; SLC2A5; CKAP4; ACAA1; TNFRSF1B; CMTM6; CFP; GSDMD; JUP; STOM; PLAUR; DEFA4; TMBIM1; CD59; ALDH3B1; CLCN3; ANXA11; VAMP8; GPR84; STXBP2; SNAP23	1	0.660372909779942
Brain_Anterior_cingulate_cortex_BA24	GOCC_SPECIFIC_GRANULE_LUMEN	0.916317991631799	0.966245849586534	0.0517405459873163	0.180486484935983	0.635747498465799	18	ACAA1; CFP; GSDMD; JUP; DEFA4	1	0.966245849586534
Brain_Anterior_cingulate_cortex_BA24	GOCC_SPECIFIC_GRANULE_MEMBRANE	0.502100840336134	0.721857860791375	0.0815265143256594	0.240815752465916	0.973945536514771	30	ORMDL3; SLC44A2; SLC2A5; CKAP4; TNFRSF1B; CMTM6; STOM; PLAUR; TMBIM1; CD59; ALDH3B1; VAMP8; GPR84	1	0.721857860791375
Brain_Anterior_cingulate_cortex_BA24	GOCC_SPINDLE	0.0936902485659656	0.272831319582876	0.20207170902116	-0.229272989237449	-1.2732306572773	128	FLCN; SEPTIN6; PKD2; SMC6; CDC25B; HAUS5; CSPP1; PSRC1; TBCK; RANGAP1; NDE1; CENPV; RCC2; ANAPC7; KIF3A; FRY; KATNB1; TUBG2; EFHC1; SPOUT1; TUBGCP2; ANAPC5; CEP104; EML2; TUBGCP4; UXT; CLASP2; MTCL1; CEP19; TFDP2; CIAO1; MTUS1; TTL; MAP2K5; CALM3; APP; SIRT2	1	0.272831319582876
Brain_Anterior_cingulate_cortex_BA24	GOCC_SPINDLE_MICROTUBULE	0.295539033457249	0.536703963191467	0.105125131597001	-0.318393737849183	-1.1451567239227	20	HAUS5; PSRC1; KIF3A; TUBG2; CLASP2; TTL; CALM3; CALM1	1	0.536703963191467
Brain_Anterior_cingulate_cortex_BA24	GOCC_SPINDLE_MIDZONE	0.951076320939335	0.979954673469739	0.0469758727821845	-0.191378126774682	-0.610973721342338	14	CENPV; RCC2; APP; CCDC69; RACGAP1; PKP4; CDC6	1	0.979954673469739
Brain_Anterior_cingulate_cortex_BA24	GOCC_SPINDLE_POLE	0.136105860113422	0.340970507398236	0.16440575583821	-0.278946772580462	-1.26412918421512	49	SMC6; CDC25B; CSPP1; PSRC1; NDE1; FRY; KATNB1; EFHC1; SPOUT1; TUBGCP2; CEP104; TUBGCP4; UXT; MTCL1; CEP19; CALM3; SMC1A	1	0.340970507398236
Brain_Anterior_cingulate_cortex_BA24	GOCC_SPLICEOSOMAL_COMPLEX	0.00327962815771546	0.0303976370554846	0.431707695803346	0.33380169832565	1.72563464508691	81	PPP1R8; C9orf78; PRPF38A; RBM8A; CRNKL1; LGALS3; PLRG1; PDCD7; SF3B2; GPKOW; USP39; ALYREF; CIRBP; RBM3; DDX39B; EIF4A3; SNRPA1; PRPF3; ZMAT2; SF3A3; PRPF4; RBM22; TXNL4B; LSM7; PRPF6; TRA2B; MAGOH; SNRPB; PPIL3; SNIP1; KHDC4; RBMXL1; HNRNPU; DHX38	1	0.0303976370554846
Brain_Anterior_cingulate_cortex_BA24	GOCC_SPLICEOSOMAL_TRI_SNRNP_COMPLEX	0.0240210439906188	0.118120247455666	0.352487857583619	0.455915544529459	1.65557121421607	20	USP39; PRPF3; ZMAT2; RNU4.1; PRPF4; TXNL4B; LSM7; PRPF6; SNRPB	1	0.118120247455666
Brain_Anterior_cingulate_cortex_BA24	GOCC_STEREOCILIUM_BUNDLE	0.323420074349442	0.563363767899017	0.0995791200495904	-0.308409192816942	-1.1092456254312	20	LHFPL5; KPTN; KNCN; FSCN2; CALB1; ELMOD3; MYO15A; PVALB; MKKS; WHRN; MPP1; FCHSD2	1	0.563363767899017
Brain_Anterior_cingulate_cortex_BA24	GOCC_SUPRAMOLECULAR_COMPLEX	0.342440801457195	0.581497903549728	0.0949751525905595	-0.160995974777657	-1.04577724074853	363	GFAP; FBXO32; SEPTIN6; PKD2; TDRD6; SUGT1; HAUS5; KIF19; PAN3; COBL; CSPP1; SHROOM1; TUBE1; FSD1; TUBA8; PSRC1; SLC8A1; SLC8A3; CLIP2; RANGAP1; NDE1; CDK5; SCN3B; TTLL11; CENPV; TUBD1; PAN2; SPTBN4; MYO5A; RCC2; HOOK2; SCN1A; KIF3C; KIF3A; KPTN; SHANK2; TCHP; KATNB1; KEAP1; INA; TUBG2; FXR1; MYOZ3; TDRD7; CRHBP; UPF2; RTN2; PUM2; SPOUT1; KIF12; CASC3; TUBGCP2; PPP3CB; RPGRIP1L; CCDC66; MAP6; EML2; KIF13A; DVL1; TPGS2; RYR2; COL11A1; TIAL1; SORBS2; KLC4; TUBGCP4; DCX; ADAMTSL5; SPECC1; CLASP2; KCNAB2; NSL1; ORC2; PUM1; DMTN; TIA1; AGO1; CFDP1; KRT222; ELN; XRN1; MTUS1; TTL; CALM3; LTBP4; PHF2; SIRT2; STMN1; SHROOM2; COL5A3; NARF; KIF5A; RYR1; SMC1A; FKBP1B; TTLL7; MYH10; TUBA1B; AGO4; REEP1; NICN1; KIF1C; NAV1; CALM1; ATXN2; ZFAND1; MAP1LC3C; RGS14; MARK2; SAMD4A; AGO3; TPGS1; XPO1; RASSF2; ANAPC16; SLAIN2	1	0.581497903549728
Brain_Anterior_cingulate_cortex_BA24	GOCC_SUPRAMOLECULAR_POLYMER	0.0876865671641791	0.263187898228157	0.206587922696891	-0.195602803253239	-1.21008744516956	252	GFAP; FBXO32; PKD2; HAUS5; KIF19; COBL; CSPP1; SHROOM1; TUBE1; FSD1; TUBA8; PSRC1; SLC8A1; SLC8A3; CLIP2; NDE1; CDK5; SCN3B; TTLL11; TUBD1; SPTBN4; MYO5A; RCC2; HOOK2; SCN1A; KIF3C; KIF3A; KPTN; SHANK2; TCHP; KATNB1; KEAP1; INA; TUBG2; FXR1; MYOZ3; CRHBP; RTN2; KIF12; TUBGCP2; PPP3CB; RPGRIP1L; CCDC66; MAP6; EML2; KIF13A; DVL1; TPGS2; RYR2; COL11A1; SORBS2; KLC4; TUBGCP4; DCX; ADAMTSL5; SPECC1; CLASP2; KCNAB2; DMTN; KRT222; ELN; MTUS1; TTL; CALM3; LTBP4; SIRT2; STMN1; SHROOM2; COL5A3; NARF; KIF5A; RYR1; FKBP1B; TTLL7; MYH10; TUBA1B; REEP1; NICN1; KIF1C; NAV1; CALM1	1	0.263187898228157
Brain_Anterior_cingulate_cortex_BA24	GOCC_SWI_SNF_SUPERFAMILY_TYPE_COMPLEX	0.168067226890756	0.385091536614646	0.155241966228839	0.307053463194733	1.24183466773935	30	ACTR8; ACTL6A; ANP32E; MTA2; SMARCA2; GATAD2A; BRD9; HDAC1; SS18; CECR2; BAZ1A	1	0.385091536614646
Brain_Anterior_cingulate_cortex_BA24	GOCC_SYNAPSE	4.04547744197113e-22	1.66107303767335e-18	1.22105375677186	-0.365379153959283	-2.48484078958481	515	SEPTIN6; ABHD6; KLHL17; DRP2; SLC6A17; HCRT; P2RX7; GLRB; PTPRO; TANC2; FBXO2; DGKE; GRIN2B; KCNC1; CNTNAP1; STRN4; SHISA9; CLSTN3; SYNGR3; SLITRK5; STX2; ELK1; LRRTM1; CHRM3; WDR7; FLRT3; HRH2; OPRD1; GABRD; CAP2; ACHE; C4A; SLC8A1; SCAMP5; SLC8A3; FAM234B; NETO2; GRM4; CAMK1; LRRC7; ADD2; ATP2B1; CDH8; OLFM3; PPP1R9A; CLCN4; CDK5; ATP2B3; ATXN3; LRRTM3; PPFIBP1; CACNA1E; ATCAY; ADAM22; EEF1A2; HCN3; APBA2; CAMKV; GNB5; MADD; SYNPR; GRIA4; DRD1; ADAM23; NRGN; SPART; GABRA1; GRIA2; CAMK4; NSF; PNISR; APBB1; ARHGAP44; ADGRL1; HIP1; ARHGAP39; SLITRK1; NTSR1; GRIN2A; PTPRS; GRIA3; KCNK1; ZMYND19; KPTN; SHANK2; OLFM1; SVOP; CACNG2; SLITRK3; FRRS1L; LYNX1; PIP5K1C; PTPRN2; SLC17A7; GSK3B; FGF12; HTR6; AAK1; NPY5R; LHFPL4; CCK; NOS1; SLC4A10; KCNJ3; RIMBP2; CADPS; FLOT1; GRIA1; PAK3; LZTS3; CYP46A1; INA; GABRB2; CPT1C; FXR1; SNAP91; ITPKA; SLC1A6; KCNC2; PPFIA3; CRHBP; PPM1H; NETO1; MPP2; RGS8; SLC6A9; SYNGR1; FLRT2; DIP2A; EPHA7; SLC4A8; GIT1; RNF112; CHRNB2; RAB2B; RAB15; RPS6KB1; RAB6B; CACNA1G; VWC2; CBLN4; SOS1; EFNB3; RAP1A; PPP3CB; CACNA1B; CACNB3; SYNJ2; RAB26; PDE2A; SIPA1L1; BCL11A; KCNQ2; P2RX5; ADGRA1; ADCY1; CTTNBP2; DTNB; NOVA1; SYNGAP1; DVL1; DGKZ; DOC2A; GNRH1; NRXN2; CPLX3; CDH10; GAD2; LAMP5; GAD1; PLEKHA5; SYT12; PPFIBP2; ASIC1; MPDZ; ADARB1; SLC30A3; GAP43; LRRC4; SPTBN2; ICA1; CNR1; GABRA5; SNAP47; CALB1; SYN2; HAPLN1; KCNAB2; INPP4A; IGSF21; CHRNA4; SYT4; DMTN; LZTS1; IQSEC1; NCK2; PRKCZ; PACSIN1; BRSK1; XRN1; APBA1; LRFN3; GPR176; CALM3; APP; SLC32A1; HRH3; SCN2B; GRIN2D; TAC1; PHACTR1; VAMP2; LRFN1; KIF5A; NPTX1; SH3GL1; STX1A; PIN1; AKAP9; NSMF; WNT7A; KCNIP3; LRRTM2; LRRC4B; GRK2; STX16; ARHGEF9; P2RX6; FZD9; CALM1; MAPK8; DOCK10; EEF2K; SYNJ2BP; TMEM240; PCDHB16; KCNK3; DNAJC6; RGS14; PPP1R9B; ADGRB1; CACNG7; SPOCK1; KCNA2; SAMD4A; PLP1; ZC4H2; HIP1R; CNIH2; TPGS1; ANXA9; ITSN2; NECTIN1; MPST; RIC3; SH2D5; STX7; SEZ6; GLG1; HTT; MDGA1; SEPTIN3; TAMALIN; ADCYAP1	1.66107303767335e-18	1.66107303767335e-18
Brain_Anterior_cingulate_cortex_BA24	GOCC_SYNAPTIC_MEMBRANE	1.49672749461937e-09	2.04852103096905e-07	0.788186810800237	-0.417722131835619	-2.35932693635921	139	ABHD6; GLRB; GRIN2B; KCNC1; CNTNAP1; SHISA9; CLSTN3; STX2; LRRTM1; CHRM3; FLRT3; OPRD1; GABRD; SLC8A1; SLC8A3; ATP2B1; CDH8; LRRTM3; ADAM22; GRIA4; ADAM23; NRGN; GABRA1; GRIA2; ADGRL1; HIP1; SLITRK1; GRIN2A; PTPRS; GRIA3; KCNK1; SHANK2; CACNG2; SLITRK3; LHFPL4; KCNJ3; GRIA1; GABRB2; SNAP91; SLC1A6; KCNC2; NETO1; SLC6A9; EPHA7; SLC4A8; CHRNB2; EFNB3; PDE2A; ADCY1; CPLX3; CDH10; GAD2; LRRC4; CNR1; GABRA5; IGSF21; CHRNA4; LZTS1; APBA1; LRFN3; GRIN2D; LRFN1; STX1A; AKAP9; LRRTM2; LRRC4B; P2RX6; SYNJ2BP; TMEM240; PPP1R9B; CACNG7; KCNA2; ZC4H2; HIP1R; CNIH2; ITSN2; NECTIN1	6.14556309290714e-06	2.04852103096905e-07
Brain_Anterior_cingulate_cortex_BA24	GOCC_SYNAPTIC_VESICLE_MEMBRANE	9.02708102346448e-07	4.69179679523356e-05	0.659444398037935	-0.563823457790273	-2.43978746665147	40	SLC6A17; SYNGR3; OPRD1; SCAMP5; SYNPR; PTPRS; SVOP; PTPRN2; SLC17A7; GRIA1; SLC6A9; SYNGR1; RAB26; DOC2A; CPLX3; GAD2; LAMP5; SYT12; SLC30A3; ICA1; SYN2; SYT4; CALM3; SLC32A1; VAMP2; STX1A; STX16; CALM1	0.00370651946823451	4.69179679523356e-05
Brain_Anterior_cingulate_cortex_BA24	GOCC_TERMINAL_BOUTON	0.00594699265941622	0.0459855967223409	0.407017918923954	-0.560040899503734	-1.83102874606955	15	NTSR1; PTPRN2; AAK1; CCK; KCNC2; SLC4A8; CPLX3; CALB1	1	0.0459855967223409
Brain_Anterior_cingulate_cortex_BA24	GOCC_TERTIARY_GRANULE	0.183932346723044	0.402753228018167	0.148261500475107	0.251185677670897	1.20036669947739	55	PRCP; CSTB; LGALS3; SERPINB6; RHOA; NRAS; CYSTM1; COPB1; METTL7A; HBB; TMEM179B; CFP; GSDMD; STOM; CD59; TNFAIP6; TCIRG1; VAMP8; GPR84; STXBP2; SNAP23	1	0.402753228018167
Brain_Anterior_cingulate_cortex_BA24	GOCC_TERTIARY_GRANULE_LUMEN	0.316810344827586	0.557097762681828	0.110122263835536	0.307783686196184	1.11765834086139	20	CSTB; METTL7A; HBB; CFP; GSDMD	1	0.557097762681828
Brain_Anterior_cingulate_cortex_BA24	GOCC_TERTIARY_GRANULE_MEMBRANE	0.757383966244726	0.89260004747441	0.0610363728309177	0.211128475000243	0.798853924328506	23	SERPINB6; NRAS; CYSTM1; COPB1; STOM; CD59; VAMP8; GPR84; SNAP23	1	0.89260004747441
Brain_Anterior_cingulate_cortex_BA24	GOCC_TIGHT_JUNCTION	0.759013282732448	0.893698251393444	0.0559428593065705	-0.185317055221109	-0.815212902775793	43	MAGI1; CLDN9; BVES; PLXDC1; RPGRIP1L; CLDN12; MPDZ; PARD6A; AMOTL2; PRKCZ; SHROOM2; CXADR	1	0.893698251393444
Brain_Anterior_cingulate_cortex_BA24	GOCC_TRANSCRIPTION_ELONGATION_FACTOR_COMPLEX	0.54149377593361	0.75021468637518	0.0768736734126542	0.283677442923383	0.940123080299614	15	AFF1; CCNT1; RTF1; WDR61; EAF1	1	0.75021468637518
Brain_Anterior_cingulate_cortex_BA24	GOCC_TRANSCRIPTION_FACTOR_TFIID_COMPLEX	0.925311203319502	0.969216275721907	0.0509082865515105	0.188422345594862	0.624442303598185	15	GTF2A1; TAF9; GTF2F1; TP53	1	0.969216275721907
Brain_Anterior_cingulate_cortex_BA24	GOCC_TRANSCRIPTION_REGULATOR_COMPLEX	0.954148471615721	0.981514297308031	0.0518457624865066	0.126205249542781	0.736154307994054	152	YAP1; ASCC1; REST; MTA2; MED17; GATAD2A; TEAD3; NR4A3; GTF2A1; PYGO2; SOX9; STAT3; TCF3; APEX1; HDAC1; LMO2; XRCC6; POU4F1; NR1H3; ASCC2; TLE1; DDIT3; MIDEAS; TAF9; HAX1; SMAD5; HDGF; TCF7; GTF2F1; GTF3C3; TP53; ATF5; AJUBA; RELB; TLE3; HIF1A; RELA; NONO; TEAD1; NPAS4; SIX5; CHD4; MEF2B; HNRNPU; GTF2H3; ATF4	1	0.981514297308031
Brain_Anterior_cingulate_cortex_BA24	GOCC_TRANSCRIPTION_REPRESSOR_COMPLEX	0.904494382022472	0.962743490522726	0.0472587336673259	-0.175418516828737	-0.700869801237182	29	ZNF224; GPS2; PRDM10; CORO2A; CHD3; MTA3; ZBTB7A; MBD3; SDR16C5; CTBP1; HDAC4	1	0.962743490522726
Brain_Anterior_cingulate_cortex_BA24	GOCC_TRANSFERASE_COMPLEX	0.100732600732601	0.284150022980822	0.190023305279108	-0.189090954067193	-1.18889551192497	276	CCNH; FBXO32; SMC6; NCOA6; RABGGTA; SUGT1; FBXO2; UBE4B; FBXL4; RMND5A; PRPS2; SPTLC2; CCNA1; ZYG11B; ING5; RNF144A; INSR; ACTL6B; BRPF3; EED; CCNP; CDK5; LMO7; FBXO10; SIRT1; FBXO31; FBXL2; CDC26; ANAPC7; CDK5R2; USP33; TAF4; PRKAG2; RPAP2; GID4; KEAP1; FBXW4; PIAS4; JADE2; KLHL24; PCGF1; WDFY3; ING4; DCUN1D2; ANAPC5; N6AMT1; ATG14; FBXW7; MCRS1; IRS1; KAT6B; ATXN7L3; ZSWIM6; ANKRD39; MAX; SOCS7; CDKN2D; SKP2; ENC1; FBXO27; TRIM37; DMAC2; OGT; ERCC3; DCAF6; SPTSSB; MED11; PIK3CD; PCGF6; TSPAN17; DCAF12L2; PHF19; ZBTB7A; TAF5; DCAF8; PIK3R2; PRPSAP1; POLR2J2; MED31; ZZZ3; PHC3; PAXIP1; CCNO; KMT2A; ORMDL1; VAC14; POLR3G; KCTD17; CCNE2; PCGF3; ZC3H13; POLR1G; ANAPC16; BMI1; PRKAA1; ANAPC15; GTF2H4; CCNT2; SPOPL	1	0.284150022980822
Brain_Anterior_cingulate_cortex_BA24	GOCC_TRANSFERASE_COMPLEX_TRANSFERRING_PHOSPHORUS_CONTAINING_GROUPS	0.5	0.719593410445146	0.0810802057550866	0.176231185233969	0.961498159284338	98	BCCIP; POLR2G; MCM3; MAP3K5; CCND3; SOCS1; GTF2A1; TENT2; POLR2J; PRKAG1; CCNT1; CISH; POLR1E; SESN2; PFKL; RTF1; RPRD1B; TAF9; POLR1H; CDKN1A; GTF2F1; CNPPD1; TP53; WDR61; PRKAB1; MYO6; CDK2; CCNG1; POLR2L; POLR2H; POLR3C; POLD4; POLR2C; GTF2H3; MAD2L2	1	0.719593410445146
Brain_Anterior_cingulate_cortex_BA24	GOCC_TRANSPORTER_COMPLEX	7.77752872846781e-12	2.20357060021437e-09	0.875325132024659	-0.470912081536432	-2.61543555903839	129	PKD2; ABHD6; GLRB; GRIN2B; KCNC1; SHISA9; HCN1; GABRD; LRRC7; KCNAB1; OLFM3; CACNA1E; SCN3B; KCNV1; CACNA2D2; GRIA4; DPP6; SCN4B; GABRA1; GRIA2; KCNF1; LRRC55; AMIGO1; SCN1A; GRIN2A; GRIA3; KCNK1; SHANK2; CACNG2; KCNQ5; ATP1B1; NOS1; KCNJ3; SLC9A1; GRIA1; LRRC8B; GABRB2; CPT1C; UNC80; CACNA1I; KCNC2; CATSPERZ; CHRNB2; CACNA1G; KCNJ11; VWC2; CACNA1B; CACNB3; DLG3; KCNJ14; KCNQ2; KCNH2; ABHD12; RYR2; SCN3A; GABRA5; KCNAB2; CHRNA4; ATP11A; CALM3; SCN2B; ABCB8; GRIN2D; VAMP2; RYR1; FKBP1B; TRPC3; STX1A; AKAP9; KCNIP3; KCNAB3; CALM1; KCNIP1; SYNJ2BP; CACNG7; KCNA2; CNIH2	3.19345329590888e-08	2.20357060021437e-09
Brain_Anterior_cingulate_cortex_BA24	GOCC_TRANSPORT_VESICLE	0.0121969195755717	0.0748588217896824	0.380730400722792	-0.247094435803857	-1.42140938138268	157	SEPTIN6; SLC6A17; HCRT; PCSK2; SYNGR3; STX2; WDR7; OPRD1; SCAMP5; CLCN4; SYT3; APBA2; SYNPR; NRGN; CNST; GRIN2A; PTPRS; SVOP; PAM; PTPRN2; SLC17A7; GRIA1; SNAP91; SLC6A9; SYNGR1; SLC4A8; RNF112; RAB15; CYB561; RAB26; MAP6; CTTNBP2; DOC2A; CPLX3; SEC16B; GAD2; LAMP5; SYT12; SLC30A3; ICA1; SYN2; BGN; SYT4; IQSEC1; BRSK1; APBA1; CALM3; APP; SLC32A1; VAMP2; NPTX1; STX1A; SYT17	1	0.0748588217896824
Brain_Anterior_cingulate_cortex_BA24	GOCC_TRANSPORT_VESICLE_MEMBRANE	0.00130087016457532	0.0153718755627813	0.45505986738723	-0.333512127549161	-1.6801279951722	79	SLC6A17; SYNGR3; OPRD1; SCAMP5; SYT3; SYNPR; NRGN; PTPRS; SVOP; PAM; PTPRN2; SLC17A7; GRIA1; SLC6A9; SYNGR1; CYB561; RAB26; MAP6; DOC2A; CPLX3; SEC16B; GAD2; LAMP5; SYT12; SLC30A3; ICA1; SYN2; SYT4; CALM3; SLC32A1; VAMP2; STX1A; STX16; CALM1; CNIH2; SCAP; ARFGEF3; RAB5B	1	0.0153718755627813
Brain_Anterior_cingulate_cortex_BA24	GOCC_TRANS_GOLGI_NETWORK	0.0282141065602109	0.132852203596589	0.352487857583619	-0.278342561272357	-1.42485761203402	84	ELAPOR1; BOK; SNX9; AP4E1; AP4M1; SCAMP5; NBEA; CNST; NSG2; GOLPH3L; VPS54; PAM; CHST6; MARCHF4; COG4; C17orf75; RELCH; KIF13A; DENND5A; ARAP1; PLOD3; MMP24; COG3; CLASP2; PLEKHA8; SLC9A7; ATP11A; APP; VAMP2; STX16; CORO7; LLGL1; ATXN2	1	0.132852203596589
Brain_Anterior_cingulate_cortex_BA24	GOCC_TRANS_GOLGI_NETWORK_MEMBRANE	0.0876190476190476	0.263187898228157	0.208955027549354	-0.342675857373612	-1.41101356456114	33	BOK; AP4E1; AP4M1; SCAMP5; NSG2; GOLPH3L; VPS54; COG4; KIF13A; MMP24; COG3; APP; STX16; LLGL1	1	0.263187898228157
Brain_Anterior_cingulate_cortex_BA24	GOCC_TRANS_GOLGI_NETWORK_TRANSPORT_VESICLE	0.990530303030303	0.995135166195846	0.0436251240000606	-0.152001165105334	-0.474804330428312	13	NRGN	1	0.995135166195846
Brain_Anterior_cingulate_cortex_BA24	GOCC_T_TUBULE	0.0338850246514629	0.151800220502953	0.321775918075361	-0.414435698724591	-1.54622350934202	23	SLC8A1; GOT2; ATP1B1; KCNJ3; SLC9A1; RTN2; KCNJ11; PPP3CB; CACNB3; RDX	1	0.151800220502953
Brain_Anterior_cingulate_cortex_BA24	GOCC_U12_TYPE_SPLICEOSOMAL_COMPLEX	0.612167300380228	0.800394265430096	0.0662842187012672	-0.290449553413361	-0.868209423535656	11	SNRNP48; SNRNP35; RBM41; SF3B1	1	0.800394265430096
Brain_Anterior_cingulate_cortex_BA24	GOCC_U2_TYPE_SPLICEOSOMAL_COMPLEX	0.0266143558723382	0.128110838466378	0.352487857583619	0.373600969239485	1.58959250962789	35	PRPF38A; RBM8A; CRNKL1; PLRG1; SF3B2; EIF4A3; SNRPA1; PRPF3; ZMAT2; SF3A3; PRPF4; RBM22; LSM7; PRPF6; SNRPB; SNIP1	1	0.128110838466378
Brain_Anterior_cingulate_cortex_BA24	GOCC_UBIQUITIN_LIGASE_COMPLEX	0.0119988689972257	0.0739750091630762	0.380730400722792	-0.276376355817996	-1.46812333871068	101	FBXO32; SUGT1; FBXO2; UBE4B; FBXL4; RMND5A; ZYG11B; RNF144A; LMO7; FBXO10; FBXO31; FBXL2; CDC26; ANAPC7; USP33; GID4; KEAP1; FBXW4; KLHL24; PCGF1; DCUN1D2; ANAPC5; FBXW7; ZSWIM6; ANKRD39; SKP2; ENC1; FBXO27; DMAC2; DCAF6; MED11; PCGF6; TSPAN17; DCAF12L2; DCAF8	1	0.0739750091630762
Brain_Anterior_cingulate_cortex_BA24	GOCC_VACUOLAR_LUMEN	0.0122220404660447	0.0749010420202678	0.380730400722792	0.315356150605333	1.54726103722848	63	FUCA2; TPP1; PYGB; SDC4; GYG1; PRDX6; CYB5R3; DNAJC3; SDC2; CREG1; SCARB2; GM2A; FABP5; NCAN; MPO; SGSH; UNC13D; NPC2; VCP; ANXA2; PSAP; PRELP; IFI30; PPT1; HEBP2; GPC1	1	0.0749010420202678
Brain_Anterior_cingulate_cortex_BA24	GOCC_VACUOLAR_MEMBRANE	0.439703153988868	0.669272756393448	0.0819778796501272	-0.174663631103846	-1.01008364310008	159	FLCN; LRP2; ELAPOR1; ABHD6; PLD3; SLC22A17; ENTPD4; VPS16; ABCB9; CLCN4; VLDLR; GPR137C; EEF1A2; TRPM2; NSF; SLC36A1; CYB561A3; WDR24; GPLD1; NPRL3; KPTN; FLOT1; MARCHF8; DNAJC13; SYNGR1; WDFY3; CYB561; FNIP1; TLR9; VPS11; ATG14; LAMP5; ABCA5; SLC30A3; ATG16L2	1	0.669272756393448
Brain_Anterior_cingulate_cortex_BA24	GOCC_VACUOLE	0.0582959641255605	0.21135222183821	0.282013350011725	0.197450389104926	1.26688236684011	293	UNC93B1; TMEM9B; CAPN2; FUCA2; CAT; TPP1; CLN5; PRCP; LAPTM4A; PYGB; SNAP29; SDC4; SNAPIN; TMEM208; RAB9A; RAB23; CPNE3; ARRDC3; TMEM150A; DDOST; RAP1B; GPR137B; TRIM21; SLC44A2; BBC3; GYG1; CTNS; WDR45B; PRDX6; SLC48A1; MAGT1; CYBRD1; TLR3; RRAGD; DTX3L; GPR143; AHNAK; CALCOCO2; NAGA; HAP1; KXD1; SLC49A4; CYB5R3; SPPL2A; AP3B1; TPCN1; SH3GLB1; CKAP4; SQSTM1; RAB5C; SLC3A2; DNAJC3; SDC2; CREG1; SCARB2; GM2A; HLA.DRB1; GNAI3; TMEM179B; CMTM6; FABP5; CTBS; SLC39A8; NCAN; MFSD1; MPO; WIPI1; SGSH; GLB1L; MGST1; UNC13D; ECE1; NPC2; STOM; VCP; ANXA2; MLC1; DEFA4; PSAP; TMBIM1; ANXA1; CCDC115; MFSD8; MYO6; IL1B; PRELP; TCIRG1; B4GALT1; CLCN3; IFITM3; IFI30; PPT1; HEBP2; ANXA11; TP53INP1; VAMP8; HPS4; GJA1; SURF4	1	0.21135222183821
Brain_Anterior_cingulate_cortex_BA24	GOCC_VESICLE_COAT	0.122844827586207	0.325820421777491	0.186432558434075	0.366689784306593	1.33156471352968	20	NECAP2; COPZ2; COPB1; SAR1A; PICALM	1	0.325820421777491
Brain_Anterior_cingulate_cortex_BA24	GOCC_VESICLE_LUMEN	1.62355059149223e-05	0.000466174736270426	0.575610261071129	0.36592954713926	2.0468670190556	112	MAGED2; GSTP1; SRP14; FUCA2; CAT; GSN; CSTB; CLU; PYGB; SCG3; DYNLT1; GYG1; PRDX6; TGFB1; COTL1; CYB5R3; DNAJC3; CREG1; IMPDH2; EGFR; ACAA1; GM2A; XRCC6; PSMD6; PNP; PFKL; PSMB1; CFP; GSDMD; FABP5; JUP; TOR4A; MPO; PYGL; TMSB4X; UNC13D; VEGFA; NPC2; AGL; VCP; ANXA2; DEFA4; SERPINB1; MVP; HEBP2; PSMD13; FGR; TIMP3; SERPINE1; GHRL; S100A11; FAF2; AGA; TIMP1; NFKB1; VWF	0.066662987286671	0.000466174736270426
Brain_Anterior_cingulate_cortex_BA24	GOCC_VESICLE_MEMBRANE	0.582278481012658	0.778266745780591	0.0662842187012672	-0.148746776019427	-0.950494772680685	300	LRP2; PKD2; SLC6A17; SNX9; SYNGR3; OPRD1; SCAMP5; RNF144A; SYT3; CAMKV; SYNPR; GRIA4; TRPM2; NRGN; GABRA1; GRIA2; NSG2; DGAT1; C2CD5; HIP1; PCDH7; CD177; GRIN2A; CCDC136; PTPRS; GRIA3; ABCA3; SNX15; SVOP; CACNG2; ARHGAP21; PAM; PTPRN2; SLC17A7; NOS1; HMOX2; CADPS; MARCHF8; GRIA1; GABRB2; FCGR3B; DNAJC13; SLC6A9; SYNGR1; FLRT1; CYB561; RAP1A; SPIRE2; RAB26; MAP6; VPS35L; DOC2A; RYR2; CPLX3; SEC16B; GAD2; LAMP5; GAD1; SYT12; SLC30A3; ICA1; SPACA6; SYN2; KCNAB2; MCEMP1; SYT4; HGSNAT; NCK2; PACSIN1; ATP11A; GLIPR1; AQP5; CALM3; DIPK2A; SLC32A1	1	0.778266745780591
Brain_Anterior_cingulate_cortex_BA24	GOCC_VESICLE_TETHERING_COMPLEX	0.416666666666667	0.647552359323745	0.0860347242455604	-0.273212757694455	-1.01933301185057	23	VPS16; HOOK2; VPS54; COG4; EXOC2; VPS11; COG3; TRAPPC3; DNAJC28; VPS8	1	0.647552359323745
Brain_Anterior_cingulate_cortex_BA24	GOCC_VOLTAGE_GATED_CALCIUM_CHANNEL_COMPLEX	0.0040952616003828	0.0357599777410022	0.407017918923954	-0.557207203471577	-1.88998045998695	17	CACNA1E; CACNA2D2; CACNG2; NOS1; CACNA1I; CATSPERZ; CACNA1G; CACNA1B; CACNB3	1	0.0357599777410022
Brain_Anterior_cingulate_cortex_BA24	GOMF_14_3_3_PROTEIN_BINDING	0.886075949367089	0.952166408820012	0.0536769600638127	0.214334197631972	0.681507938716359	13	ZFP36L1; HDAC7; NEK1; RBM7	1	0.952166408820012
Brain_Anterior_cingulate_cortex_BA24	GOMF_2_OXOGLUTARATE_DEPENDENT_DIOXYGENASE_ACTIVITY	0.212765957446809	0.436808510638298	0.137250779610133	0.32403798269081	1.20606089278807	22	EGLN3; PLOD2; ALKBH2; P4HA1; OGFOD1; TYW5; P4HB; PHYH; HIF1AN; ALKBH3; ASPH	1	0.436808510638298
Brain_Anterior_cingulate_cortex_BA24	GOMF_3_5_EXONUCLEASE_ACTIVITY	0.380681818181818	0.615258711112648	0.0911073131586733	-0.280880128579901	-1.04793930506905	23	PNPT1; PAN3; PAN2; REXO4; EXOSC2; RAD50; ANGEL1; EXD2; MRE11; TRIR; CNOT6	1	0.615258711112648
Brain_Anterior_cingulate_cortex_BA24	GOMF_4_IRON_4_SULFUR_CLUSTER_BINDING	0.211297071129707	0.434880087247407	0.136490437780413	0.385319770680582	1.2096590174037	12	PPAT; ACO1; CIAPIN1; ISCU; NDUFS1; RSAD2; EXO5; MOCS1	1	0.434880087247407
Brain_Anterior_cingulate_cortex_BA24	GOMF_ACETYLGALACTOSAMINYLTRANSFERASE_ACTIVITY	0.314885496183206	0.554439618992008	0.102821842840815	-0.336478697136525	-1.12094148770121	16	GALNT16; EXTL2; GALNT17; GALNT8; B4GALNT1	1	0.554439618992008
Brain_Anterior_cingulate_cortex_BA24	GOMF_ACETYLGLUCOSAMINYLTRANSFERASE_ACTIVITY	0.0692307692307692	0.23035781074679	0.237793834423688	-0.4232115138275	-1.4354830422006	17	EXTL2; EXTL1; EXTL3; LARGE1; POMGNT1; OGT; B3GALT2; MGAT3; MGAT5B	1	0.23035781074679
Brain_Anterior_cingulate_cortex_BA24	GOMF_ACETYLTRANSFERASE_ACTIVITY	0.13125	0.33594253726969	0.176694268938498	0.316128479004213	1.29116710831107	31	ACAT1; DBT; ACAA2; HADHA; HAT1; ACAA1; SAT1; NAT16; SPHK1; TAF9; NAA20	1	0.33594253726969
Brain_Anterior_cingulate_cortex_BA24	GOMF_ACID_AMINO_ACID_LIGASE_ACTIVITY	0.313025210084034	0.553761961484292	0.109250039480711	0.361303521688076	1.10493285424103	11	FPGS; PAICS; TTLL4; GCLC; TTLL3; TTLL13P	1	0.553761961484292
Brain_Anterior_cingulate_cortex_BA24	GOMF_ACID_THIOL_LIGASE_ACTIVITY	0.627862595419847	0.811714048108908	0.0652353056017703	-0.286945561249514	-0.873482877453556	12	AACS; SLC27A4; DIP2A	1	0.811714048108908
Brain_Anterior_cingulate_cortex_BA24	GOMF_ACTININ_BINDING	0.358921161825726	0.596410477724173	0.0999276973731092	0.321447863206364	1.06529638803504	15	DAG1; PRICKLE4; CSRP2; PDLIM5; CSRP1; RELA; PDLIM4; NFKB1; PDLIM3	1	0.596410477724173
Brain_Anterior_cingulate_cortex_BA24	GOMF_ACTIN_BINDING	0.474169741697417	0.701662649187496	0.0776798560117236	-0.171168581675256	-0.981488452866456	150	KLHL17; COBL; SHROOM1; CAP2; PHACTR4; VPS16; ADD2; PPP1R9A; SPTBN4; MYO5A; ABLIM2; HIP1; EPB41L1; DNASE1; CDK5R2; KPTN; SPTB; ITPRID2; CORO2A; MYOZ3; PRKCE; SPTBN5; ANLN; SPIRE2; ACTR3B; FMNL2; RDX; FSCN2; CLMN; SPTBN2; KLHL4; VASH1; ENC1; PHACTR3; EVL; DMTN; ARPC1A; PXK; PKNOX2; PHACTR1; SHROOM2; NF2; MYO15A; BCL7B; MYH10; KLHL5	1	0.701662649187496
Brain_Anterior_cingulate_cortex_BA24	GOMF_ACTIN_FILAMENT_BINDING	0.631984585741811	0.815440643641332	0.0653834195468773	-0.185389597057764	-0.903085972426087	70	KLHL17; SHROOM1; VPS16; ADD2; PPP1R9A; MYO5A; ABLIM2; HIP1; KPTN; SPTB; ITPRID2; CORO2A; SPTBN5; ACTR3B; FMNL2; FSCN2; CLMN; DMTN; ARPC1A; PKNOX2; SHROOM2; MYO15A; MYH10; CORO7; PPP1R9B; HIP1R	1	0.815440643641332
Brain_Anterior_cingulate_cortex_BA24	GOMF_ACTIN_MONOMER_BINDING	0.929389312977099	0.970023517814939	0.0468819856878333	-0.205260874066957	-0.624828828603952	12	COBL; PRKCE	1	0.970023517814939
Brain_Anterior_cingulate_cortex_BA24	GOMF_ACTIVATING_TRANSCRIPTION_FACTOR_BINDING	0.148846960167715	0.357825303541357	0.165656695205483	0.297806727339566	1.248611620462	33	BHLHE41; NEK6; NFE2L2; ZNF516; TCF3; HDAC1; LMO2; HDAC7; TAF9; EGR2; RELA; BHLHE40; MAD2L2; JUN; SIN3A	1	0.357825303541357
Brain_Anterior_cingulate_cortex_BA24	GOMF_ACTIVE_ION_TRANSMEMBRANE_TRANSPORTER_ACTIVITY	0.0858778625954199	0.260809544243191	0.211400189384923	-0.280247414087267	-1.34833636138579	64	SLC9A5; SLC38A2; SLC2A13; SLC8A1; SLC8A3; ABCB9; CLCN4; SLC36A1; SLC45A1; SLC17A7; SLC4A10; SLC9A1; SLC10A5; SLC1A6; SLC6A9; SLC4A8; MFSD3; SLC4A3; SLC30A3	1	0.260809544243191
Brain_Anterior_cingulate_cortex_BA24	GOMF_ACTIVE_TRANSMEMBRANE_TRANSPORTER_ACTIVITY	0.0554493307839388	0.208302792496663	0.266350657088526	-0.25329768232412	-1.36054448587438	107	SLC9A5; SLC38A2; ABCA9; SLC6A17; SLC2A13; SLC8A1; SLC8A3; ABCG4; ABCB9; CLCN4; ABCA7; SLC36A1; SLC45A1; ABCA3; SLC17A7; SLC4A10; SLC9A1; SLC10A5; ABCC12; SLC1A6; SLC6A9; SLC4A8; SLC35A1; ABCA5; MFSD3; ABCA11P; SLC4A3; SLC30A3; SLC25A14; SLC9A7; SLC7A8; SLC45A4; ABCA8; SLC32A1; ANKH; ABCB8	1	0.208302792496663
Brain_Anterior_cingulate_cortex_BA24	GOMF_ACYL_COA_BINDING	0.041376925416954	0.173110016210366	0.321775918075361	0.539826691622394	1.65088965749073	11	ACADL; ECI2; HMGCL; ALDH6A1; ACBD7; ACAD9; SOAT1; GCDH	1	0.173110016210366
Brain_Anterior_cingulate_cortex_BA24	GOMF_ADENYLYLTRANSFERASE_ACTIVITY	0.370672097759674	0.607416724575847	0.096887770327544	0.322351974212782	1.05603208378555	14	TENT5C; TENT2; TUT1	1	0.607416724575847
Brain_Anterior_cingulate_cortex_BA24	GOMF_ADENYL_NUCLEOTIDE_BINDING	0.143356643356643	0.350370462870463	0.153158808683073	-0.163775479400511	-1.12441241485239	555	TTBK1; ABCA9; SMC6; P2RX7; TYRO3; DGKE; PIP5KL1; PRPS2; MAP3K9; KIF19; PAN3; HCN1; CKMT1A; ULK3; MAST1; AACS; MAP3K21; CNNM2; CDC42BPA; TBCK; HMGCR; MAGI1; CAMK1; INSR; MARK1; CDKL2; ABCG4; PPIP5K1; ABCB9; ADCK2; ATP2B1; HUNK; CLCN4; CDK5; ATP2B3; ABCA7; HSPA12A; EPHA10; TTLL11; HCN3; CAMKV; IDH3G; ATP8A2; MAP2K6; CAMK4; NSF; MYO5A; NLK; ABCA3; SMCHD1; RIMKLA; LMTK2; KIF3C; KIF3A; PIP5K1C; WRNIP1; CAMKK2; GSK3B; PRKAG2; MAST3; AAK1; SARS2; PANK4; RECQL4; RPS6KA6; PNCK; BVES; PAK3; IP6K3; ABCC12; MAPK9; UBE2QL1; SGK1; PRKCE; PIP4K2B; ITPKA; HIPK4; EHD3; MCM7; EPHA7; CDK8; RPS6KB1; CLPB; PDE4A; KCNJ11; PPIP5K2; ATAD2; KIF12; BAZ1B; LMTK3; CLK4; CACNA1B; PDE2A; ACTR3B; P2RX5; SRPK1; ADCY1; KIF13A; DGKZ; STK32C; UCK2; TDG; ABCA5; PSTK; ABCA11P; PAPOLA; ENTPD3; GRK3; TARS3; GRK6; DGKH; IDE; PGS1; CHD3; SYN2; PRKX; ERCC3; CKB; PKDCC; PRKCZ; AGK; BRSK1; PIK3CD; ATP11A; CDK11B; ABCA8; DDX55; TTL; CSNK1G2; MAP2K5; CHST12; MAP2K1; ABCB8; MAPK13; RAD50; KIF5A; RYR1; NTRK3; SMC1A; TTLL7; CDK19; KIT; MYO15A; PFKFB2; CBWD6; CDK20; PFAS; MYH10; KHK; GRK2; RSKR; SLFNL1; KIF1C; P2RX6; IRAK3; ENTPD2; HK3; APRT; MAPK8; CAMK2G; EEF2K; ATM; MAP4K2; STK25; HIPK2; MAP4K4; FAM20B; GAL3ST3; MKKS; RENBP; DYRK1B; MARK2; RFC1; MATK; AASDH; ABCG1; PRKAA1; NEK9; WNK1; COASY; TTLL12; STK38; CHD6; IKBKB; ADCY5; CLK1; INO80; HCN2; MAP4K5; KIF21B; ABCG2; FIGNL1; MAP3K10; CLCN6; DDX23; NADSYN1	1	0.350370462870463
Brain_Anterior_cingulate_cortex_BA24	GOMF_ADP_BINDING	0.119246861924686	0.318958629261364	0.186432558434075	0.389207000668098	1.31794928088103	16	P2RY1; PRKAG1; CYB5R3; TAP1; GLUD1; GCLC; VCP; MYO6	1	0.318958629261364
Brain_Anterior_cingulate_cortex_BA24	GOMF_ADRENERGIC_RECEPTOR_BINDING	0.303149606299213	0.543788677791423	0.107140237276725	-0.389412306768137	-1.12566876869815	10	GNAS; SH3GL1; GRK2; UCHL1; ADRA2A; ADRA2C; DLG4; SAV1	1	0.543788677791423
Brain_Anterior_cingulate_cortex_BA24	GOMF_ALCOHOL_BINDING	0.966386554621849	0.986222830381726	0.0494904866135495	0.152751930989818	0.617783761477988	30	ERLIN2; ABCA1; SCARB2; NR1H3; ERLIN1; NPC2; ITPR3	1	0.986222830381726
Brain_Anterior_cingulate_cortex_BA24	GOMF_ALDEHYDE_DEHYDROGENASE_NAD_P_PLUS_ACTIVITY	0.0526315789473684	0.202915740054361	0.282013350011725	0.523041876818261	1.55038569644844	10	ALDH7A1; ALDH9A1; ALDH4A1; ADH5; ALDH3B1; ALDH1L1	1	0.202915740054361
Brain_Anterior_cingulate_cortex_BA24	GOMF_ALPHA_ACTININ_BINDING	0.663498098859316	0.835961023450546	0.0623861492893626	-0.281528437041453	-0.841542495625027	11	PKD2; MAGI1	1	0.835961023450546
Brain_Anterior_cingulate_cortex_BA24	GOMF_ALPHA_TUBULIN_BINDING	0.61787072243346	0.804623275075099	0.0658311958368866	-0.288384325085218	-0.862036059950914	11	SETD2; EFHC1; PPARGC1A; TTLL7; DIP2B; INO80; RACGAP1	1	0.804623275075099
Brain_Anterior_cingulate_cortex_BA24	GOMF_AMIDE_BINDING	0.873804971319312	0.947410407245074	0.0497903187820785	-0.143717925929468	-0.806747553370152	135	FBXO2; VIPR1; GRIN2B; C2CD2L; OPRD1; ACHE; INSR; APBA2; GRIA4; GRIA2; APBB1; GRIN2A; GRIA3; SEC61A2; DHFR; GRIA1; TMEM158; CRHBP; RPS6KB1; CRHR1; CACNA1B	1	0.947410407245074
Brain_Anterior_cingulate_cortex_BA24	GOMF_AMIDE_TRANSMEMBRANE_TRANSPORTER_ACTIVITY	0.365853658536585	0.603776174417693	0.09754492162472	0.273590308974442	1.05930403621786	24	ABCA1; SEC61A1; SLC19A2; SLC46A1; MCL1; TAP1	1	0.603776174417693
Brain_Anterior_cingulate_cortex_BA24	GOMF_AMINOPEPTIDASE_ACTIVITY	0.887966804979253	0.953699110971701	0.052805004567129	0.202813601962576	0.672135740645454	15	XPNPEP3; LAP3; DPP8; XPNPEP1	1	0.953699110971701
Brain_Anterior_cingulate_cortex_BA24	GOMF_AMINO_ACID_BINDING	0.333333333333333	0.571707045391256	0.0988903007520636	-0.297724745163368	-1.11078510297536	23	GLRB; GRIN2B; SESN1; GOT2; NOS1; GAD2; GAD1	1	0.571707045391256
Brain_Anterior_cingulate_cortex_BA24	GOMF_AMINO_ACID_CATION_SYMPORTER_ACTIVITY	0.183070866141732	0.402187788324212	0.142901149386948	-0.437768905955687	-1.26545252108554	10	SLC38A2; SLC36A1; SLC1A6; SLC6A9	1	0.402187788324212
Brain_Anterior_cingulate_cortex_BA24	GOMF_AMINO_ACID_TRANSMEMBRANE_TRANSPORTER_ACTIVITY	0.492662473794549	0.716403208612841	0.0824344091527096	0.245606653628638	0.98251395604677	28	SLC1A4; SLC43A2; SLC1A3; SLC7A11	1	0.716403208612841
Brain_Anterior_cingulate_cortex_BA24	GOMF_AMYLOID_BETA_BINDING	0.00393014744561764	0.0347036245413033	0.407017918923954	-0.432846551055088	-1.79560464834403	34	FBXO2; GRIN2B; ACHE; INSR; APBA2; GRIA4; GRIA2; APBB1; GRIN2A; GRIA3; GRIA1	1	0.0347036245413033
Brain_Anterior_cingulate_cortex_BA24	GOMF_ANDROGEN_RECEPTOR_BINDING	0.750950570342205	0.888445686856669	0.0565299525056311	-0.263000037951052	-0.786157556986743	11	KDM5D; DAXX	1	0.888445686856669
Brain_Anterior_cingulate_cortex_BA24	GOMF_ANION_CHANNEL_ACTIVITY	0.245714285714286	0.478379733116575	0.118815039412263	-0.294629342211421	-1.15969667261042	28	GLRB; GABRD; CLCN4; GABRA1; LRRC8B; GABRB2; GABRA5; CLCA4	1	0.478379733116575
Brain_Anterior_cingulate_cortex_BA24	GOMF_ANION_TRANSMEMBRANE_TRANSPORTER_ACTIVITY	0.430426716141002	0.660598157431242	0.083129129135339	-0.175792802543659	-1.0166136665194	159	SLC9A5; SLC38A2; GLRB; SLC2A13; MFSD4A; GABRD; ABCB9; CLCN4; RBP4; GABRA1; SLC36A1; SLC45A1; SLC35A3; SEC61A2; SLC17A7; SLC4A10; SLC9A1; SLC10A5; LRRC8B; GABRB2; SLC1A6; SLC6A9; SLC4A8; SLC35A1; SLC25A41; SLC4A3; MPC2; ADAMTS8; SLC35B3; SLC25A14; GABRA5; CLCA4; SLC7A4; SLC9A7; SLC25A45; SLC7A8; SLC45A4; PGRMC2; SLC32A1; ANKH; AQP6	1	0.660598157431242
Brain_Anterior_cingulate_cortex_BA24	GOMF_ANTIGEN_BINDING	0.000145588331522291	0.00274213618913086	0.518848077743792	0.507156617857288	2.12635104689485	33	TGFB1; IGLC1; HLA.A; HLA.DRB1; TAP1; IGLC3; TSPAN4; IGHA1; PPP2R1A; HLA.C; IGHV3.7; IGHG1; IGLV1.44; IGKC; IGLC2; IGHG2; IGHM; CD40; HLA.E; HLA.F; TAP2; IGLV1.51; HLA.H; HLA.DPB1; HLA.G; HLA.B	0.597785689230529	0.00274213618913086
Brain_Anterior_cingulate_cortex_BA24	GOMF_ANTIOXIDANT_ACTIVITY	9.44188881381974e-05	0.0019004115426247	0.538434096309916	0.521838850848864	2.20400647332062	34	GSTP1; CAT; NQO1; SELENOS; HBM; PRDX6; FABP1; SOD3; HBA1; NXN; MT3; HBB; SESN2; GSR; MPO; HBA2; MGST1	0.387683954695438	0.0019004115426247
Brain_Anterior_cingulate_cortex_BA24	GOMF_ANTIPORTER_ACTIVITY	0.506666666666667	0.727297065789038	0.0758886900606117	-0.233156902622125	-0.960054655709789	33	SLC9A5; SLC8A1; SLC8A3; CLCN4; SLC4A10; SLC9A1; SLC4A8; SLC35A1; SLC4A3; SLC25A14; SLC9A7	1	0.727297065789038
Brain_Anterior_cingulate_cortex_BA24	GOMF_ATPASE_ACTIVATOR_ACTIVITY	0.699619771863118	0.859814062636924	0.0598603117764473	-0.274235131168162	-0.819741405509707	11	ATP1B1; AHSA1; GTF2H4; AHSA2P; DNAJC10; DNAJB6; DNAJB2	1	0.859814062636924
Brain_Anterior_cingulate_cortex_BA24	GOMF_ATPASE_ACTIVITY	0.938202247191011	0.974761747714143	0.0455878202571231	-0.13325303883763	-0.766537372180685	157	ABCA9; SMC6; KIF19; ABCG4; ABCB9; ATP2B1; ABCA7; ATP8A2; NSF; MYO5A; ABCA3; SMCHD1; KIF3C; KIF3A; WRNIP1; RECQL4; SLC27A4; ABCC12; MCM7; CLPB; ATAD2; KIF12; KIF13A; ABCA5; ABCA11P; SLC30A3; IDE; CHD3; BPTF; ERCC3; ATF7IP; ATP11A; ABCA8; DDX55; ABCB8; RAD50; KIF5A	1	0.974761747714143
Brain_Anterior_cingulate_cortex_BA24	GOMF_ATPASE_BINDING	0.840607210626186	0.935975660185423	0.0512184348540341	-0.180907521058302	-0.752709399705983	35	PKD2; UBE4B; SLC2A13; ATXN3; ATP1B1; METTL21A; RDX	1	0.935975660185423
Brain_Anterior_cingulate_cortex_BA24	GOMF_ATPASE_COUPLED_INTRAMEMBRANE_LIPID_TRANSPORTER_ACTIVITY	0.423228346456693	0.652563120747721	0.0873098257637931	-0.356654371882937	-1.03097585944381	10	ABCA7; ATP8A2; ABCA3	1	0.652563120747721
Brain_Anterior_cingulate_cortex_BA24	GOMF_ATPASE_COUPLED_ION_TRANSMEMBRANE_TRANSPORTER_ACTIVITY	0.543307086614173	0.75021468637518	0.0739901439101342	-0.321972650536328	-0.930721887275914	10	ATP2B1; ATP2B3; KCNJ11	1	0.75021468637518
Brain_Anterior_cingulate_cortex_BA24	GOMF_ATPASE_REGULATOR_ACTIVITY	0.793893129770992	0.912577041108537	0.0541200569620232	-0.224736736739902	-0.77405116134958	18	ATP1B1; KATNB1; FNIP1; AHSA1; GTF2H4; BAG2; AHSA2P; HSPBP1	1	0.912577041108537
Brain_Anterior_cingulate_cortex_BA24	GOMF_BASAL_TRANSCRIPTION_MACHINERY_BINDING	0.96652719665272	0.986222830381726	0.0492917662312669	0.157775070994196	0.555748574417641	18	RTF1; RPRD1B; GTF2F1; TP53; CCAR2; HNRNPU; SCAF8	1	0.986222830381726
Brain_Anterior_cingulate_cortex_BA24	GOMF_BETA_CATENIN_BINDING	0.858974358974359	0.943791468543944	0.0557104226766671	0.183292089552531	0.73530457500524	29	CTNNA1; KANK1; PXN; SOX9; FOXO1; TCF7; KDM6B; GJA1; DACT1; TCF7L2; CDH5; CHD8; TBL1X; RUVBL2; KLF4; SLC9A3R1	1	0.943791468543944
Brain_Anterior_cingulate_cortex_BA24	GOMF_BETA_TUBULIN_BINDING	0.475708502024292	0.702611190399907	0.0824344091527096	0.329469454610689	0.976603886771702	10	BBS4; EMD	1	0.702611190399907
Brain_Anterior_cingulate_cortex_BA24	GOMF_BHLH_TRANSCRIPTION_FACTOR_BINDING	0.420168067226891	0.64979664182057	0.0913924325943768	0.33161195108742	1.0141305512427	11	BHLHE41; SOX9; TCF3; LMO2	1	0.64979664182057
Brain_Anterior_cingulate_cortex_BA24	GOMF_CADHERIN_BINDING	0.000124023224872655	0.0023907951236015	0.518848077743792	0.311528692365956	1.79699631161622	134	CAPZA1; TMOD3; PUF60; ABI1; ZC3HAV1; RANBP1; BSG; EMD; RAB10; PAICS; CTNNA1; CAPG; RPL29; PRDX6; ENO1; CTNND1; AHNAK; YKT6; SH3GLB1; SLC3A2; EGFR; CNN3; FLNA; PICALM; JUP; IQGAP1; RPL7A; PLIN3; BAG3; RPL15; DNAJB1; CSNK1D; MAPRE1; EIF2S3; PFN1; WASF2; GLOD4; PDLIM5; ANXA2; NIBAN2; ANXA1; TWF2; PTPN1; SEPTIN2; ITGA6; TNKS1BP1; CAST; SEPTIN9; HSPA5; TJP2; RPL14; SWAP70; CLIC1; STAT1; PAK2; AFDN; CTTN; S100A11; RACK1; EZR; TAGLN2; CDH5; H3C6	0.50923936132712	0.0023907951236015
Brain_Anterior_cingulate_cortex_BA24	GOMF_CALCIUM_CHANNEL_REGULATOR_ACTIVITY	0.5	0.719593410445146	0.0760837160951725	-0.271496520516355	-0.958627635319427	19	TSPAN13; INAFM2; SGK1; CACNB3; NRXN2; FKBP1B; STX1A; CALM1; CACNG7	1	0.719593410445146
Brain_Anterior_cingulate_cortex_BA24	GOMF_CALCIUM_DEPENDENT_PHOSPHOLIPID_BINDING	0.29182156133829	0.532305344671265	0.105920292736253	-0.318848909462087	-1.14679382531978	20	SYT3; C2CD5; CPNE9; DOC2A; SYT12; SYT4; SYT17; ANXA3; ANXA9; CPNE8; DOC2B; PCLO; CPNE6	1	0.532305344671265
Brain_Anterior_cingulate_cortex_BA24	GOMF_CALCIUM_DEPENDENT_PROTEIN_BINDING	0.785714285714286	0.908930600813293	0.0538979025357319	-0.187426206080193	-0.802562895318386	38	STX2; VLDLR; S100P; S100PBP; CD177; NOS1; SLC9A1; S100A12; CALM3; VAMP2; STX1A; NSMF; CALM1; ANXA3; STMN2; S100A8	1	0.908930600813293
Brain_Anterior_cingulate_cortex_BA24	GOMF_CALCIUM_DEPENDENT_PROTEIN_KINASE_ACTIVITY	0.930379746835443	0.970070909219484	0.0514264916187015	0.199270047758137	0.633609200006171	13	MAPKAPK2; MKNK2; PRKD2; MAPKAPK3; PKN3	1	0.970070909219484
Brain_Anterior_cingulate_cortex_BA24	GOMF_CALCIUM_ION_BINDING	0.0522522522522523	0.202915740054361	0.266350657088526	-0.211320449744532	-1.28535941976921	217	LRP2; PKD2; CRELD1; SLIT1; CLSTN3; PCDHB8; BMP1; SLC8A1; CDH8; SYT3; PCDHA5; SLIT2; VLDLR; CACNA1E; CRTAC1; CGREF1; RHOT1; MAN1C1; TRPM2; CLEC4E; S100P; SNED1; C2CD5; PCDH7; PRRG3; CAMKK2; PAM; TBC1D9B; NECAB3; TESC; EHD3; TBC1D9; EFHC1; FBLN7; REPS2; PPP3CB; CACNA1B; DOC2A; RYR2; CDH10; SYT12; F7; SHH; NECAB2; PGS1; CALB1; S100A12; VWA2; CELSR2; SYT4; PLCH2; RASGRP3; CALM3; LTBP4; DLK2; PCDH20; RYR1; MEGF8; SYT17; KCNIP3; CBL; EDIL3; CALM1; VSNL1; LETM1; KCNIP1; EEF2K; PVALB; VCAN; THBD; PCDHB16; PRRG1; ENPP2; GLCE; ANXA3; SPOCK1; ANXA9; ITSN2	1	0.202915740054361
Brain_Anterior_cingulate_cortex_BA24	GOMF_CALCIUM_ION_TRANSMEMBRANE_TRANSPORTER_ACTIVITY	0.00577580617077343	0.045519117345865	0.407017918923954	-0.377870484330224	-1.68508209681338	45	PKD2; GRIN2B; SLC8A1; SLC8A3; ATP2B1; CDK5; ATP2B3; CACNA1E; CACNA2D2; TRPM2; GRIN2A; CACNG2; CACNA1I; CACNA1G; CACNA1B; CACNB3; RYR2; TRPV3; CNR1; ORAI2; GRIN2D; RYR1; FKBP1B; TRPC3	1	0.045519117345865
Brain_Anterior_cingulate_cortex_BA24	GOMF_CALMODULIN_BINDING	0.00701150043711615	0.0515040883556759	0.407017918923954	-0.323797064641307	-1.58984403628875	72	STRN4; ARPP21; SLC8A1; SLC8A3; CAMK1; ADD2; ATP2B1; ATP2B3; RASGRF2; CAMKV; NRGN; CAMK4; MYO5A; FBXL2; KCNQ5; CAMKK2; NOS1; PNCK; SLC9A1; ITPKA; PPP3CB; MAP6; KCNQ2; ADCY1; RYR2; CEP97; GAP43	1	0.0515040883556759
Brain_Anterior_cingulate_cortex_BA24	GOMF_CALMODULIN_DEPENDENT_PROTEIN_KINASE_ACTIVITY	0.0477334668721371	0.193015639286881	0.321775918075361	-0.535650925506917	-1.6011633544805	11	CAMK1; CAMKV; CAMK4; CAMKK2; PNCK; ITPKA	1	0.193015639286881
Brain_Anterior_cingulate_cortex_BA24	GOMF_CARBOHYDRATE_BINDING	0.0547667342799189	0.207433090351382	0.276500599254472	0.262826153052768	1.37073342386723	83	EGLN3; CLN5; LGALS3; BSG; GYS1; PLOD2; PPP1R3D; GALNT4; P4HA1; PPP1R3G; LMAN1; SLC2A5; GALNT2; GALM; GPCPD1; CANX; OGFOD1; CD302; HLA.DRB1; SELE; PFKL; ENDOU; NCAN; PYGL; H6PD; AGL; PHYH; ALKBH3; LMAN2	1	0.207433090351382
Brain_Anterior_cingulate_cortex_BA24	GOMF_CARBOHYDRATE_DERIVATIVE_TRANSMEMBRANE_TRANSPORTER_ACTIVITY	0.963829787234043	0.985934126985995	0.0501934252649434	0.154389173143295	0.574632462687821	22	SLC25A25; SLC25A5; SLC35A4; SLC35B1; SLC35D1	1	0.985934126985995
Brain_Anterior_cingulate_cortex_BA24	GOMF_CARBOHYDRATE_TRANSMEMBRANE_TRANSPORTER_ACTIVITY	0.578740157480315	0.77555714315084	0.0707899094502623	-0.312565422679374	-0.903528543833625	10	MFSD4A; SLC45A1	1	0.77555714315084
Brain_Anterior_cingulate_cortex_BA24	GOMF_CARBON_CARBON_LYASE_ACTIVITY	0.25987525987526	0.495149799094115	0.120985142145252	0.314073620329054	1.16314846615212	21	NPL; ODC1; PAICS; HMGCL; HACL1; UROD; PCK2; MVD; HOGA1; ME1; SGPL1; MOCS1; ALDOC; SHMT1	1	0.495149799094115
Brain_Anterior_cingulate_cortex_BA24	GOMF_CARBON_OXYGEN_LYASE_ACTIVITY	3.37994076751699e-06	0.00012850034066134	0.627256739718528	0.622814653992432	2.44046964711809	26	CA12; ECHDC3; TGDS; HADHA; ECHDC2; ETNPPL; ECHS1; HADHB; NEIL2; ENO1; RPS3; ACO1; XRCC6; PCBD2; L3HYPDH; DGLUCY; CA5B; PCBD1	0.0138780367914248	0.00012850034066134
Brain_Anterior_cingulate_cortex_BA24	GOMF_CARBOXYLIC_ACID_BINDING	0.0589473684210526	0.212313942751616	0.271288554688953	0.279407440189097	1.38441078014503	67	DBT; EGLN3; GSTP1; GLDC; ACOX1; ACACB; PLOD2; HMGCL; P4HA1; GPR143; FABP1; DDAH2; OGFOD1; ADH5; SLC46A1; SELE; SESN2; FABP5; GLUD1; PYGL; GCLC; PHYH; PSAP; HIF1AN; ALKBH3; PPARD	1	0.212313942751616
Brain_Anterior_cingulate_cortex_BA24	GOMF_CARBOXYLIC_ESTER_HYDROLASE_ACTIVITY	0.826335877862596	0.926778233953515	0.0522693317499306	-0.177843260708508	-0.769566701260675	40	ABHD6; ACHE; FAAH; PAFAH1B3; ABHD12B; PNPLA6; ABHD12; PLAAT4; GDPD1; ABHD8; LCAT	1	0.926778233953515
Brain_Anterior_cingulate_cortex_BA24	GOMF_CARBOXY_LYASE_ACTIVITY	0.908350305498982	0.963133304913917	0.0509082865515105	0.200770201160474	0.657727548935647	14	ODC1; PAICS; UROD; PCK2; MVD; ME1	1	0.963133304913917
Brain_Anterior_cingulate_cortex_BA24	GOMF_CARGO_RECEPTOR_ACTIVITY	0.088659793814433	0.263413251376311	0.216542836735348	0.346246676157532	1.37277024860053	27	MEGF10; ACKR3; LRP10; CXCL16; ABCA1; SCARF1; SCARB2; ENDOU	1	0.263413251376311
Brain_Anterior_cingulate_cortex_BA24	GOMF_CATALYTIC_ACTIVITY_ACTING_ON_A_TRNA	0.996204933586338	0.997662794464757	0.0434506826723125	-0.116669903393347	-0.513232905079249	43	SARS2; TRMT10B; NSUN3; PSTK; TARS3; TRMT9B; TSEN2; RPP21; RPP14; AARS2; QARS1; TARBP1; NSUN6; LRRC47; LARS1; YARS2; DTWD1; POP7	1	0.997662794464757
Brain_Anterior_cingulate_cortex_BA24	GOMF_CATALYTIC_ACTIVITY_ACTING_ON_DNA	0.613963039014374	0.801333103142851	0.0699458736501659	0.182178740826286	0.920271345721323	72	MCM6; TEP1; MCM3; THAP9; CHTF8; ALKBH2; UNG; NEIL2; RPS3; POLH; APEX1; DCLRE1C; MCM5; DCLRE1B; XRCC6	1	0.801333103142851
Brain_Anterior_cingulate_cortex_BA24	GOMF_CATALYTIC_ACTIVITY_ACTING_ON_RNA	0.28695652173913	0.524830057131791	0.117249716749792	0.18639687148674	1.08728045992533	150	PPP1R8; RIDA; MED20; MOV10; POLR2G; TSN; PRORSD1P; TSEN34; RNASE4; DDX19B; TENT2; POLR2J; DDX39B; NOCT; METTL1; EIF4A3; TUT1; APEX1; ZC3H12A; ISG20L2; POLR1E; DDX28; RCL1; EIF4A1; EXOSC7; ENDOU; FTSJ3; TYW5; POLR1H; TSNAX; ISG20; ALKBH3; HARS2; DDX54; POP5; POLR2L; POLR2H; POLR3C; POLR2C; DHX38; NT5C3A; FEN1; AARSD1; MED21; RARS2; DHX57; DDX60; SARS1; KHNYN; PUS3; DHX58; POLR1F; IFIH1; CMTR2; METTL14; HELZ2; SUPV3L1; SLFN13; IARS1; SNRNP200; NSUN5; CARS2; DDX58; TGS1	1	0.524830057131791
Brain_Anterior_cingulate_cortex_BA24	GOMF_CATION_CATION_ANTIPORTER_ACTIVITY	0.304182509505703	0.545165161078314	0.104732821580651	-0.378274708741558	-1.13073565772444	11	SLC9A5; SLC8A1; SLC8A3; SLC9A1	1	0.545165161078314
Brain_Anterior_cingulate_cortex_BA24	GOMF_CATION_CHANNEL_ACTIVITY	7.84034153402503e-09	8.70066009154238e-07	0.747739663149885	-0.455730207332856	-2.42825601718483	102	PKD2; P2RX7; GRIN2B; KCNC1; HCN1; KCNT1; KCNAB1; CDK5; CACNA1E; SCN3B; KCNV1; HCN3; CACNA2D2; GRIA4; TRPM2; SCN4B; GRIA2; KCNF1; LRRC55; SCN1A; GRIN2A; GRIA3; KCNK1; KCNH3; CACNG2; KCNQ5; KCNJ3; GRIA1; UNC80; CACNA1I; KCNC2; KCNK12; TMEM38A; CHRNB2; CACNA1G; KCNJ11; CACNA1B; CACNB3; KCNJ14; KCNQ2; P2RX5; KCNH2; RYR2; SCN3A; ASIC1; TRPV3; CNR1; KCNAB2; KCNJ12; CHRNA4; ORAI2; ASIC4; SCN2B; GRIN2D; SHROOM2; RYR1; FKBP1B; TRPC3; KCNIP3; KCNAB3; P2RX6; KCNIP1; KCNK3; CACNG7; KCNA2; ANXA9	3.21924423387068e-05	8.70066009154238e-07
Brain_Anterior_cingulate_cortex_BA24	GOMF_CATION_TRANSMEMBRANE_TRANSPORTER_ACTIVITY	3.1150310098976e-07	2.01224063594407e-05	0.674962860011025	-0.343320787930514	-2.05212155620376	196	SLC9A5; SLC41A2; SLC38A2; PKD2; P2RX7; GRIN2B; KCNC1; SLC2A13; HCN1; CNNM2; SLC8A1; KCNT1; SLC8A3; KCNAB1; ATP2B1; CLCN4; CDK5; ATP2B3; CACNA1E; SCN3B; KCNV1; HCN3; CACNA2D2; GRIA4; TRPM2; SCN4B; GRIA2; KCNF1; SLC36A1; LRRC55; SLC45A1; SCN1A; GRIN2A; GRIA3; KCNK1; KCNH3; CACNG2; KCNQ5; SLC17A7; SLC4A10; KCNJ3; SLC9A1; SLC10A5; GRIA1; UNC80; CACNA1I; SLC1A6; KCNC2; KCNK12; SLC6A9; SLC4A8; TMEM38A; CHRNB2; CACNA1G; KCNJ11; CACNA1B; CACNB3; KCNJ14; KCNQ2; P2RX5; KCNH2; RYR2; SCN3A; MFSD3; ASIC1; TRPV3; SLC30A3; CNR1; KCNAB2; KCNJ12; CHRNA4; NIPA1; SLC9A7; NDUFA4; SLC25A45; SLC39A10; SLC7A8; ORAI2; SLC45A4; ASIC4; SLC32A1; SCN2B; GRIN2D; SHROOM2; RYR1; TMCO3; FKBP1B; TRPC3	0.00127903173266395	2.01224063594407e-05
Brain_Anterior_cingulate_cortex_BA24	GOMF_CELL_ADHESION_MEDIATOR_ACTIVITY	0.00538483412052511	0.0430158149783582	0.407017918923954	0.533263523440549	1.8783730602911	18	TMOD3; ROBO3; BSG; RAB10; CNN3; JUP; PDLIM5; ANXA2; ANXA1; DSC2; S100A11	1	0.0430158149783582
Brain_Anterior_cingulate_cortex_BA24	GOMF_CELL_ADHESION_MOLECULE_BINDING	0.000276712924673356	0.00452662656856095	0.49849310876659	0.278650668308516	1.68798506342175	197	CAPZA1; TMOD3; FERMT2; ROBO3; PUF60; ABI1; ZC3HAV1; RANBP1; BSG; VSIG10; EMD; RAB10; PAICS; CTNNA1; CAPG; RPL29; EMP2; VCAM1; PRDX6; ENO1; CTNND1; AHNAK; YKT6; ANXA7; PLPP3; SH3GLB1; SLC3A2; CD151; EGFR; CNN3; FLNA; PICALM; JUP; IQGAP1; RPL7A; TSPAN4; PLIN3; BAG3; RPL15; DNAJB1; LAMB2; CSNK1D; MAPRE1; LAMA5; EIF2S3; PFN1; WASF2; GLOD4; PTPRF; NECTIN2; PDLIM5; ANXA2; CXCL12; P4HB; ICAM1; NIBAN2; ANXA1; TWF2; PTPN1; IL1B; SEPTIN2; ITGA6; TNKS1BP1; CAST; SEPTIN9; CCN1; FGF2; THBS4; HSPA5; TJP2; RPL14; SWAP70; MSN; CD81; CLIC1; DSC2; STAT1; JAM2; PAK2; AFDN; CTTN; S100A11; RACK1; EZR; TAGLN2; CDH5; VWF; H3C6	1	0.00452662656856095
Brain_Anterior_cingulate_cortex_BA24	GOMF_CELL_CELL_ADHESION_MEDIATOR_ACTIVITY	0.00411078478879979	0.0357603439466355	0.407017918923954	0.575902770168822	1.90857433239915	15	TMOD3; ROBO3; BSG; RAB10; CNN3; JUP; PDLIM5; ANXA2; ANXA1; DSC2; S100A11	1	0.0357603439466355
Brain_Anterior_cingulate_cortex_BA24	GOMF_CHANNEL_INHIBITOR_ACTIVITY	0.050880626223092	0.200880626223092	0.282013350011725	-0.475252356502709	-1.51724079299322	14	SCN3B; KCNV1; LYNX1; RASA1; ENSA; FKBP1B; STX1A; CALM1; STX7; WNK1	1	0.200880626223092
Brain_Anterior_cingulate_cortex_BA24	GOMF_CHANNEL_REGULATOR_ACTIVITY	6.01195769974202e-05	0.00131145525848118	0.557332238758646	-0.437771332969401	-2.07025042233158	58	TSPAN13; KCNAB1; SCN3B; KCNV1; DPP6; SCN4B; LRRC55; AMIGO1; GPLD1; CACNG2; LYNX1; RASA1; FGF12; NOS1; INAFM2; SGK1; GPD1L; CACNB3; ENSA; NRXN2; FXYD6; KCNAB2; PRKCZ; SCN2B; FKBP1B; STX1A; AKAP9; KCNIP3; KCNAB3; CALM1; KCNIP1; CACNG7; STX7; YWHAH; WNK1	0.246850983151407	0.00131145525848118
Brain_Anterior_cingulate_cortex_BA24	GOMF_CHAPERONE_BINDING	0.594142259414226	0.78669723223309	0.0725351864394589	0.20500231347914	0.914166167052431	41	TIMM10; CLU; DNAJB5; ATP1A2; DNAJC3; AMFR; GRPEL2; BAG3; DNAJB1; TP53; BAK1; SDF2L1; HSPA5; WRAP53	1	0.78669723223309
Brain_Anterior_cingulate_cortex_BA24	GOMF_CHEMOKINE_ACTIVITY	0.0526315789473684	0.202915740054361	0.282013350011725	0.521216642604123	1.54497538965717	10	CXCL10; CXCL16; CXCL11; CXCL12; CCL2; CXCL2; CCL8; CXCL1	1	0.202915740054361
Brain_Anterior_cingulate_cortex_BA24	GOMF_CHEMOKINE_BINDING	0.477732793522267	0.70458723067616	0.0822054920415869	0.328825859613136	0.974696160980065	10	ACKR3; FGF2; PLP2; CXCR4; CCR5; ACKR1; ZFP36	1	0.70458723067616
Brain_Anterior_cingulate_cortex_BA24	GOMF_CHEMOKINE_RECEPTOR_BINDING	0.0526315789473684	0.202915740054361	0.282013350011725	0.521216642604123	1.54497538965717	10	CXCL10; CXCL16; CXCL11; CXCL12; CCL2; CXCL2; CCL8; CXCL1	1	0.202915740054361
Brain_Anterior_cingulate_cortex_BA24	GOMF_CHLORIDE_TRANSMEMBRANE_TRANSPORTER_ACTIVITY	0.287619047619048	0.525807573251919	0.108394255853397	-0.287451770898163	-1.13144488510368	28	GLRB; GABRD; CLCN4; GABRA1; GABRB2; SLC4A8; GABRA5; CLCA4	1	0.525807573251919
Brain_Anterior_cingulate_cortex_BA24	GOMF_CHOLESTEROL_BINDING	0.440677966101695	0.669752739217495	0.0891647117820678	0.281753272192752	1.01043381192282	19	ERLIN2; ABCA1; SCARB2; NR1H3; ERLIN1; NPC2; CD81; TSPO; SOAT1	1	0.669752739217495
Brain_Anterior_cingulate_cortex_BA24	GOMF_CHROMATIN_BINDING	0.720524017467249	0.870929625639944	0.0650877566917313	0.147362534308706	0.901643551699663	206	HMGN2; ZIC2; YAP1; NRL; NOTCH1; ACTL6A; PATZ1; SMC4; USP3; REST; MTA2; SMARCA2; JARID2; SCML1; ASF1A; HMGN1; ZKSCAN3; PYGO2; SFMBT2; SOX9; FABP1; STAT3; RNF4; GMNN; MCMBP; APEX1; CCNT1; HDAC1; ZNF274; EGFR; HMGN4; ZC3H12A; MED1; POU4F1; GADD45A; TPR; FOXO1; MPO; H1.2; FOXC1; GTF2F1; CITED1; KDM6B; H3.3B; EGR2; EGR1; TP53; ATF5; AJUBA; HSF1	1	0.870929625639944
Brain_Anterior_cingulate_cortex_BA24	GOMF_CHROMATIN_DNA_BINDING	0.0456071783729496	0.18700189569846	0.321775918075361	0.330734597789019	1.47484374415697	41	HMGN2; ZIC2; NOTCH1; ACTL6A; MTA2; HMGN1; STAT3; APEX1; HDAC1; HMGN4; MED1; H1.2; KDM6B; H3.3B; HSF1; SBNO2; ACTB; RELA	1	0.18700189569846
Brain_Anterior_cingulate_cortex_BA24	GOMF_CIS_REGULATORY_REGION_SEQUENCE_SPECIFIC_DNA_BINDING	0.778368794326241	0.905167863855205	0.0516355964484201	-0.134979229431747	-0.905776176474568	445	ZNF30; ZNF546; FOXD4L6; ZNF224; HINFP; ZNF189; ELK1; ZBTB17; ZBTB40; ZNF182; ZBTB25; ZNF605; ATF1; ZBTB24; JDP2; ZNF652; ZBTB47; ZNF845; RFX1; ZNF112; ZSCAN1; MYT1L; SIRT1; ZFHX2; ZNF253; YY1; ZFP30; NR4A2; ZBTB1; ZNF250; ZSCAN20; KDM2B; PRDM15; ZNF354A; ZNF692; KLF15; FOXD4; MZF1; VAX1; DNMT3A; ZNF41; E2F5; POU6F1; ZBTB3; RXRB; FOXK2; ZFP28; ZBTB26; MAF1; ZNF233; SMAD4; ZNF814; ZNF577; PGBD1; ZNF524; ZNF704; ZNF358; ZNF583; THRB; FOXO4; ZNF202; BCL11B; ZNF382; ZNF285; CTCF; BCL11A; ZNF280D; ZNF445; ZFP62; ZNF628; SATB1; ZNF37A; JUNB; ZNF540; MAX; ZNF774; ZNF615; OLIG1; ZNF623; BPTF; CUX2; DLX2; NR2F1; SOX12; THAP1; ZNF415; TCF12; DLX5; DLX6; ZFP14; ZNF32; APP; NFATC4; ARNT2; OLIG2; PKNOX2; ZBTB7A; ZBTB34; DMTF1; ZNF212; ZNF444; FOXN2; RARA; ATOH8; FOS; CARF; ZBTB12; MYCN; KCNIP3; MEIS3; ZKSCAN4; ST18; ZNF141; ZNF853	1	0.905167863855205
Brain_Anterior_cingulate_cortex_BA24	GOMF_CIS_TRANS_ISOMERASE_ACTIVITY	0.913135593220339	0.965328204367331	0.0524827622635459	0.180725351970071	0.648123817271181	19	FKBP9; PPIL4; PPIB; PPIC; PPIL3; PPID; FKBP10	1	0.965328204367331
Brain_Anterior_cingulate_cortex_BA24	GOMF_CLATHRIN_BINDING	0.447876447876448	0.676344499809009	0.083129129135339	-0.260335349941888	-1.0028981007234	26	SYT3; NSG2; HIP1; SNAP91; SYT12; SYT4; SYT17; DNAJC6; HIP1R; AP2M1; LRRK2; DNM1L; LDLRAP1; EPN1	1	0.676344499809009
Brain_Anterior_cingulate_cortex_BA24	GOMF_COLLAGEN_BINDING	0.967181467181467	0.98652890825022	0.0455878202571231	-0.153056482735523	-0.589624328287049	26	ACHE; SMAD4; AEBP1; MMP9; COL5A3; COCH; PCOLCE; CTSK; C1QTNF1; CRTAP; NID1; SMAD7; PDGFA	1	0.98652890825022
Brain_Anterior_cingulate_cortex_BA24	GOMF_COPPER_ION_BINDING	0.881742738589212	0.950495060290707	0.0531298054705469	0.198585053079259	0.687894275946346	17	SOD3; MT3; TP53; SCO2; S100A13; GPC1; HAMP	1	0.950495060290707
Brain_Anterior_cingulate_cortex_BA24	GOMF_CORECEPTOR_ACTIVITY	0.263598326359833	0.49900171877984	0.120433371642259	0.338218202778468	1.14528884723962	16	ACKR3; NECTIN2; RAMP1; NGFR; CXCR4; ENG; TGFBR3; CCR5	1	0.49900171877984
Brain_Anterior_cingulate_cortex_BA24	GOMF_CORE_PROMOTER_SEQUENCE_SPECIFIC_DNA_BINDING	0.829113924050633	0.92913257973578	0.0567672387487446	0.194339192520184	0.735327750533901	23	KLF10; GTF2A1; HDAC1; H3.3B; TP53; RELA	1	0.92913257973578
Brain_Anterior_cingulate_cortex_BA24	GOMF_CYCLIC_NUCLEOTIDE_BINDING	0.0284194631913847	0.133512947212615	0.352487857583619	-0.551765066226319	-1.59497964474823	10	HCN1; HCN3; BVES; PDE4A; PDE2A; FKBP1B; HCN2	1	0.133512947212615
Brain_Anterior_cingulate_cortex_BA24	GOMF_CYCLIN_BINDING	0.817490494296578	0.923161707805762	0.0525898950623616	-0.250071676197967	-0.747512204039921	11	GPS2; FBXO31; FBXW7	1	0.923161707805762
Brain_Anterior_cingulate_cortex_BA24	GOMF_CYCLIN_DEPENDENT_PROTEIN_KINASE_ACTIVITY	0.131889763779528	0.33594253726969	0.170932335370056	-0.471969778785951	-1.36431651109849	10	CDKL2; CDK5; CDK8; CDK11B; CDK19; CDK20	1	0.33594253726969
Brain_Anterior_cingulate_cortex_BA24	GOMF_CYCLIN_DEPENDENT_PROTEIN_SERINE_THREONINE_KINASE_REGULATOR_ACTIVITY	0.428571428571429	0.659295562813876	0.0855356947987884	-0.268355566283144	-1.02474480070636	25	CCNH; CCNA1; CCNP; HEXIM1; CDK5R2	1	0.659295562813876
Brain_Anterior_cingulate_cortex_BA24	GOMF_CYSTEINE_TYPE_ENDOPEPTIDASE_ACTIVITY	0.872659176029963	0.947159314867238	0.0488970772260102	-0.182826231800471	-0.730466697925855	29	USP28; USP33; SENP7; USP48; USP49; CAPN7; ATG4C; GPAA1; CAPN15; UCHL1; USP1	1	0.947159314867238
Brain_Anterior_cingulate_cortex_BA24	GOMF_CYSTEINE_TYPE_ENDOPEPTIDASE_INHIBITOR_ACTIVITY	0.0903361344537815	0.266608642793988	0.216542836735348	0.466752086865753	1.42741402894151	11	CSTB; MT3; BIRC3; CAST; SERPINB9	1	0.266608642793988
Brain_Anterior_cingulate_cortex_BA24	GOMF_CYSTEINE_TYPE_ENDOPEPTIDASE_REGULATOR_ACTIVITY_INVOLVED_IN_APOPTOTIC_PROCESS	0.259336099585062	0.49496041436593	0.120985142145252	0.349947998737791	1.15974744811456	15	MT3; BCL2L13; BIRC3; RPS27L; SERPINB9; RACK1; BIRC2; NKX3.1; NOL3; CASP1; BEX3	1	0.49496041436593
Brain_Anterior_cingulate_cortex_BA24	GOMF_CYSTEINE_TYPE_PEPTIDASE_ACTIVITY	0.272211720226843	0.507815230918409	0.11146266692298	-0.248133294627104	-1.12173980835889	48	ATXN3; USP21; USP28; USP45; USP33; OTUB1; USP31; SENP7; USP48; USP49; CAPN7; OTUB2; PGPEP1; ATG4C; GPAA1; CAPN15; UCHL1; USP1; DESI1; BAP1	1	0.507815230918409
Brain_Anterior_cingulate_cortex_BA24	GOMF_CYTOKINE_ACTIVITY	0.0014409675994417	0.0165731455554836	0.45505986738723	0.392889689890786	1.86089351266895	53	CXCL10; CXCL16; CXCL11; TGFB1; TNFSF10; CSF1; CSF3; LTA; CMTM3; VEGFA; CXCL12; GDF15; CLCF1; CCL2; IL1B; IL17D; INHBA; FGF2; IL12A; IL6; CXCL2; CCL8; TNFSF13; CTF1; INHA; TIMP1; TNFSF4	1	0.0165731455554836
Brain_Anterior_cingulate_cortex_BA24	GOMF_CYTOKINE_BINDING	0.0100652991203416	0.0657044804262683	0.380730400722792	0.367310148116684	1.69547763439953	47	ACKR3; LIFR; TSKU; IL6R; TGFBR2; TNFRSF1B; HAX1; IL6ST; WFIKKN2; FGF2; ACVRL1; IL12A; TRIM16; TNFRSF1A; LRRC32; PLP2; CXCR4; IL10RA; ENG; TGFBR3; CCR5; IL3RA; ACKR1; ZFP36; FZD4; NRP2; VASN; OSMR	1	0.0657044804262683
Brain_Anterior_cingulate_cortex_BA24	GOMF_CYTOKINE_RECEPTOR_ACTIVITY	0.0568421052631579	0.209573808742572	0.276500599254472	0.329719291048369	1.40288532012436	35	ACKR3; LIFR; IL6R; IL17RD; F3; IL17RB; GPR75; IL6ST; IL15RA	1	0.209573808742572
Brain_Anterior_cingulate_cortex_BA24	GOMF_CYTOKINE_RECEPTOR_BINDING	4.28031615652703e-05	0.00100428446506857	0.557332238758646	0.423315281221871	2.1211956417594	71	FERMT2; TRIP6; LIFR; CXCL10; CXCL16; CXCL11; TRAF4; TRAF1; PLCG1; IL6R; TGFB1; CASP3; TNFSF10; CSF1; CFLAR; CSF3; TRADD; SHC1; TGFBR2; LTA; IRAK4; MYD88; RIPK1; IL6ST; VEGFA; CXCL12; CLCF1; TMBIM1; CCL2; IL1B; TRAP1; IL12A; IL6; CXCL2; STAT1; CCL8; TNFSF13; CTF1; TNFSF4; CDH5	0.175749781387	0.00100428446506857
Brain_Anterior_cingulate_cortex_BA24	GOMF_CYTOSKELETAL_PROTEIN_BINDING	0.00416975736177373	0.0358228352927012	0.407017918923954	-0.220180199058677	-1.42371688970937	329	PKD2; KLHL17; TTBK1; KIF19; COBL; SHROOM1; FSD1; MAST1; CAP2; PHACTR4; PSRC1; JAKMIP3; SLC8A1; CLIP2; MAGI1; MARK1; VPS16; ADD2; NDE1; PPP1R9A; CDK5; ATCAY; TTLL11; SPTBN4; MYO5A; RCC2; HOOK2; ABLIM2; HIP1; EPB41L1; DNASE1; CDK5R2; LMTK2; KIF3C; SETD2; KIF3A; KPTN; SPTB; ITPRID2; GSK3B; CORO2A; KATNB1; FRMD5; MYOZ3; PRKCE; LLGL2; EFHC1; PTPN4; DPYSL4; SPTBN5; RAB6B; KCNJ11; ANLN; STMN3; KIF12; TUBGCP2; SPIRE2; CCDC66; BICDL1; MAP6; ACTR3B; PPARGC1A; KCNQ2; EML2; KIF13A; FMNL2; RDX; FABP3; FSCN2; TUBGCP4; CLMN; UXT; DCX; SPTBN2; IFT81; KLHL4; VASH1; DPYSL5; CLASP2; ENC1; PHACTR3; MTCL1; EVL; DMTN; LZTS1; ARPC1A; BRSK1; GPAA1; MTUS1; PXK; CALM3; PKNOX2; STMN1; PHACTR1; SHROOM2; KIF5A; RARA; NF2; TTLL7; KTN1; STX1A; PIN1; MYO15A; SUN2; PLEKHM2; BCL7B; MYH10; KLHL5; TRAK2; DIP2B; REEP1; CORO7; KIF1C; LLGL1; CALM1; CCDC69; MAP1LC3C; MAP4K4; RGS14; PPP1R9B; MARK2; HIP1R; TPGS1; SPAG9; AATF; YWHAH; PRKAA1; STMN2; HTT; SPEF1	1	0.0358228352927012
Brain_Anterior_cingulate_cortex_BA24	GOMF_C_ACYLTRANSFERASE_ACTIVITY	0.0343911595356171	0.153489240275265	0.321775918075361	0.539460958064282	1.59905466511211	10	ACAT1; ACAA2; HADHA; ACSM5; HADHB; ACAA1	1	0.153489240275265
Brain_Anterior_cingulate_cortex_BA24	GOMF_DAMAGED_DNA_BINDING	0.000975532436046622	0.0124010408124069	0.477270815362862	0.516424400684045	2.00660443998654	25	RPA1; HMGB2; CRY2; UNG; NEIL2; H2AX; DDB1; RPS3; POLH; APEX1; DCLRE1C; DCLRE1B; XRCC6	1	0.0124010408124069
Brain_Anterior_cingulate_cortex_BA24	GOMF_DEACETYLASE_ACTIVITY	0.676171079429735	0.845339005276796	0.0647943366000727	0.260699986882873	0.854058831384907	14	MTA2; CES2; HDAC1; HDAC7	1	0.845339005276796
Brain_Anterior_cingulate_cortex_BA24	GOMF_DEAMINASE_ACTIVITY	0.45748987854251	0.686067728741982	0.0845557442441281	0.33464047088375	0.991931664567668	10	ADAL; RIDA	1	0.686067728741982
Brain_Anterior_cingulate_cortex_BA24	GOMF_DEATH_RECEPTOR_BINDING	0.369747899159664	0.60678851876482	0.0988903007520636	0.343522846566201	1.05055626798204	11	CASP3; CFLAR; MYD88; RIPK1; TMBIM1	1	0.60678851876482
Brain_Anterior_cingulate_cortex_BA24	GOMF_DEMETHYLASE_ACTIVITY	0.941422594142259	0.975885173326967	0.0504983044100709	0.185141687023512	0.626934646229088	16	JARID2; ALKBH2; KDM5A; KDM6B; ALKBH3	1	0.975885173326967
Brain_Anterior_cingulate_cortex_BA24	GOMF_DEOXYRIBONUCLEASE_ACTIVITY	0.978902953586498	0.992135508353383	0.0490939668192139	0.140134181749646	0.530230424972945	23	RPS3; APEX1; DCLRE1C; DCLRE1B; ISG20; MGME1	1	0.992135508353383
Brain_Anterior_cingulate_cortex_BA24	GOMF_DIOXYGENASE_ACTIVITY	0.532224532224532	0.742042081261097	0.0778840111977068	0.21147467769952	0.954005635945015	42	EGLN3; ADI1; PLOD2; ALKBH2; P4HA1; PIR; KDM5A; OGFOD1; TYW5; KDM6B; P4HB; PHYH; HIF1AN; ALKBH3; ASPH	1	0.742042081261097
Brain_Anterior_cingulate_cortex_BA24	GOMF_DISORDERED_DOMAIN_SPECIFIC_BINDING	0.879746835443038	0.949839733454934	0.0540088272801684	0.216066584467036	0.687016324191322	13	MDM2; FYN; TP53; RRM1; GJA1; EZR; HSPA1A	1	0.949839733454934
Brain_Anterior_cingulate_cortex_BA24	GOMF_DISULFIDE_OXIDOREDUCTASE_ACTIVITY	0.0523012552301255	0.202915740054361	0.287857117255149	0.483093717011306	1.51660702486567	12	NXN; TXN2; GSR; P4HB; SCO2; PDIA3; PDIA4	1	0.202915740054361
Brain_Anterior_cingulate_cortex_BA24	GOMF_DNA_BINDING_TRANSCRIPTION_ACTIVATOR_ACTIVITY	0.520518358531318	0.735713728099687	0.0810802057550866	0.164595906829985	0.965957444360041	159	NR2E1; IRF2; NRL; KLF10; NFE2L2; ZNF107; ZNF629; OTX1; NR4A3; ZNF395; PPARA; SOX9; CREB3L4; STAT3; FOXJ2; TCF3; IRF3; ZNF319; POU4F1; MDM2; CREB3L2; IRF1; DDIT3; FOXO1; TFE3; FOXC1; GLIS2; EGR2; ZNF197; EGR1; TFAP2C; TP53; ATF5; ZNF268; NFKB2; ATF3; ATF6; FOSL1; HIF1A; RELA; ETV5; ZNF597; NPAS4; E4F1; SIX5; FLI1; EGR4; MEF2B; ATF4; PLSCR1; ATMIN; ZBED1; ZNF473; ZNF841; JUN; CSRNP1; MSX1; YY2; NFKB1; ZNF226; ZIC3; ZNF267	1	0.735713728099687
Brain_Anterior_cingulate_cortex_BA24	GOMF_DNA_BINDING_TRANSCRIPTION_FACTOR_ACTIVITY	1	1	0.0512184348540341	0.113599178685502	0.779015898826321	502	ZIC2; HOMEZ; NR2E1; PAX6; ZNF880; ZIC5; ZFHX4; IRF2; NRL; ZNF442; SLC2A4RG; ZNF28; ZNF443; ZNF619; ZNF763; ZSCAN18; BHLHE41; ZNF101; PATZ1; ZNF441; VSX1; ZNF433; REST; KLF10; NFE2L2; FOXP3; ZNF844; ZNF107; ZNF516; ZNF629; OTX1; ATF7; ZNF44; TEAD3; ZKSCAN3; ENO1; ZNF736; ZNF287; NR4A3; ZNF217; ZNF395; ZNF627; PPARA; SOX9; ZHX2; TGIF1; ZNF408; CREB3L4; STAT3; ZNF772; FOXJ2; TCF3; HIF3A; ZNF572; IRF3; ZKSCAN8; ZNF319; ZNF274; POU4F1; MDM2; ZNF773; NR1H3; BCL3; SP110; ZNF530; ZNF563; CREB3L2; ZNF10; ZNF136; ZNF823; IRF1; ZNF75D; DDIT3; FOXO1; ZNF701; TFE3; ZNF700; SMAD5; FOXC1; XBP1; TCF7; GLIS2; EGR2; ZNF197; EGR1; TFAP2C; TP53; ATF5; ZNF682; HSF1; RELB; ZNF275; ZSCAN12; ZNF662; ZNF160; ADNP2; IRX3; ZNF268; NFKB2; ATF3; ATF6; ESRRA; FOSL1; PPARD; HIF1A; ZNF491; ZNF117; ZSCAN25; RELA; YBX3; BHLHE40; TEAD1; ETV5; ZNF597; ZNF446; IFI16; NPAS4; ZNF799; E4F1	1	1
Brain_Anterior_cingulate_cortex_BA24	GOMF_DNA_BINDING_TRANSCRIPTION_FACTOR_BINDING	0.0573248407643312	0.209969488116275	0.276500599254472	0.216908871185163	1.27985913909219	160	YAP1; MDFIC; BHLHE41; TRIP6; NOTCH2; MED30; BBS4; NEK6; MTA2; NFE2L2; FOXP3; ZNF516; PARP9; MED17; TEAD3; NR4A3; GTF2A1; PPARA; DTX3L; SOX9; STAT3; TCF3; GMNN; APEX1; HDAC1; LMO2; MED1; BRMS1; TRIM68; HDAC7; TLE1; DDIT3; JUP; TAF9; WIPI1; PHB2; EGR2; TP53BP2; TP53; HSF1; TLE3; PRPF6; HIF1AN; ACTB; DDX54; PPARD; HIF1A; RELA; BHLHE40; ARID5A; CHD4; PPID; DACT1; ATF4; MAD2L2; STAT1; BBS5; BCL10; JUN; TCF7L2; BBS2; SIN3A; KDM3A	1	0.209969488116275
Brain_Anterior_cingulate_cortex_BA24	GOMF_DNA_BINDING_TRANSCRIPTION_REPRESSOR_ACTIVITY	0.822179732313576	0.925897733684956	0.0525898950623616	-0.14991778726164	-0.827895961408544	124	ZNF224; HINFP; ZBTB17; ZBTB25; JDP2; MYT1L; YY1; ZBTB1; ZNF692; ZNF248; MZF1; VAX1; POU6F1; FOXK2; ZBTB26; ZNF785; ZNF202; CTCF; BCL11A; SATB1; MAX; CUX2; NR2F1; THAP1; AEBP1; NFATC4; ZBTB7A; ZBTB34; ZBTB12; KCNIP3; ASCL1; MYPOP; ZNF391; NKX6.3; ZNF175; MAFK; KLF8	1	0.925897733684956
Brain_Anterior_cingulate_cortex_BA24	GOMF_DNA_DEPENDENT_ATPASE_ACTIVITY	0.407331975560082	0.639092507317422	0.0913924325943768	0.314872956967273	1.0315306605021	14	SMARCA2; CHTF8; XRCC6; BTAF1; HLTF; CHD8; RFC4	1	0.639092507317422
Brain_Anterior_cingulate_cortex_BA24	GOMF_DNA_HELICASE_ACTIVITY	0.978991596638655	0.992135508353383	0.0488970772260102	0.145093383851635	0.586809841686435	30	MCM6; MCM3; CHTF8; MCM5; XRCC6; ANXA1; CHD4; MCM2; RAD54L2; CHD8; CHD2; RFC4; SUPV3L1; CHD7; RUVBL2	1	0.992135508353383
Brain_Anterior_cingulate_cortex_BA24	GOMF_DNA_SECONDARY_STRUCTURE_BINDING	0.695378151260504	0.856274870083755	0.0649407684612899	0.27177940669142	0.831151587331438	11	HMGB2; HMGB3	1	0.856274870083755
Brain_Anterior_cingulate_cortex_BA24	GOMF_DOPAMINE_RECEPTOR_BINDING	0.991902834008097	0.996270312240031	0.0466015072985992	0.171581138814068	0.508595879580205	10	GNA13; GNA12; DNM2; PPP1R1B; SLC9A3R1	1	0.996270312240031
Brain_Anterior_cingulate_cortex_BA24	GOMF_DOUBLE_STRANDED_RNA_BINDING	0.939203354297694	0.974885501179265	0.0507027937029348	0.157967710947636	0.631927019556598	28	VIM; TLR3; SLC3A2; ILF3; EIF4A1; MSN; HNRNPU; DDX60; DHX58; IFIH1; SUPV3L1; OAS2; DDX58	1	0.974885501179265
Brain_Anterior_cingulate_cortex_BA24	GOMF_DRUG_BINDING	0.295744680851064	0.536703963191467	0.11378726182188	0.299166419521122	1.11348958546052	22	GSTP1; DHODH; PPARA; FABP1; PYGL; PPIB; PPIC; PPARD; HMGCS1; PPID	1	0.536703963191467
Brain_Anterior_cingulate_cortex_BA24	GOMF_ELECTRON_TRANSFER_ACTIVITY	0.0226915351754095	0.113795234242458	0.352487857583619	0.365876095809018	1.60455476956681	39	MT.CO3; NDUFS3; GLDC; COX15; CYB5B; DHRS3; NDUFA9; ALDH4A1; ADH5; GSR; CIAPIN1; PHGDH; NDUFA7; ASPH; NDUFS6; COX8A; COX7C; NDUFS1; UQCRHL; UQCRH; ME1	1	0.113795234242458
Brain_Anterior_cingulate_cortex_BA24	GOMF_ENDODEOXYRIBONUCLEASE_ACTIVITY	0.951882845188284	0.980293695094832	0.0499913914024592	0.179952292553031	0.609362098204932	16	RPS3; APEX1; DCLRE1C	1	0.980293695094832
Brain_Anterior_cingulate_cortex_BA24	GOMF_ENDONUCLEASE_ACTIVITY	0.205394190871369	0.429581787238791	0.138022242496643	0.257394311350594	1.17923025940093	46	PPP1R8; RIDA; TSN; TSEN34; RNASE4; RPS3; APEX1; DCLRE1C; ZC3H12A; RCL1; ENDOU	1	0.429581787238791
Brain_Anterior_cingulate_cortex_BA24	GOMF_ENDONUCLEASE_ACTIVITY_ACTIVE_WITH_EITHER_RIBO_OR_DEOXYRIBONUCLEIC_ACIDS_AND_PRODUCING_5_PHOSPHOMONOESTERS	0.826335877862596	0.926778233953515	0.0522693317499306	-0.220724235316683	-0.735318327172447	16	DNASE1; RPP21; AGO3; RPP14; AGO2; GEN1	1	0.926778233953515
Brain_Anterior_cingulate_cortex_BA24	GOMF_ENDOPEPTIDASE_ACTIVITY	0.450207468879668	0.679115307575282	0.086794975677172	0.182346180239078	0.994860906255821	98	CASP7; CAPN2; TPP1; SEC11A; PAPLN; PSMB3; ADAMTSL4; CASP3; PSMB2; LONP2; CFLAR; PIK3IP1; F3; SPPL2A; PSMB8; MMP28; USP38; PSMB9; KLK5	1	0.679115307575282
Brain_Anterior_cingulate_cortex_BA24	GOMF_ENDOPEPTIDASE_REGULATOR_ACTIVITY	0.0151862000459908	0.0881959510450329	0.380730400722792	0.351638798783656	1.6267367755921	48	PSME1; CSTB; PAPLN; SERPINB6; APH1A; MT3; SERPINH1; ADRM1; PSME2; BIRC3; WFIKKN2; ANXA2; SERPINB1; TFPI2; CAST; SERPINB9; APLP2; TIMP3; SERPINE1; VSIR; AGT; TIMP1	1	0.0881959510450329
Brain_Anterior_cingulate_cortex_BA24	GOMF_ENDORIBONUCLEASE_ACTIVITY	0.0845360824742268	0.258989064817265	0.222056046145248	0.350111474130479	1.38809308067214	27	RIDA; TSN; TSEN34; RNASE4; APEX1; ZC3H12A; RCL1; ENDOU; TSNAX; POP5	1	0.258989064817265
Brain_Anterior_cingulate_cortex_BA24	GOMF_ENDORIBONUCLEASE_ACTIVITY_PRODUCING_5_PHOSPHOMONOESTERS	0.645569620253165	0.823485796939383	0.0687943095604775	0.273635568877232	0.870065601128241	13	APEX1; POP5; FEN1; NUDT16; DBR1; ELAC2; DICER1; RPP25; POP7; AGO2; RPP14; AGO3; RPP21	1	0.823485796939383
Brain_Anterior_cingulate_cortex_BA24	GOMF_ENZYME_ACTIVATOR_ACTIVITY	0.147058823529412	0.355399369871551	0.155241966228839	-0.192792852086207	-1.15881319934248	206	FLCN; RAP1GAP; IGFBP3; MLST8; PHACTR4; RASAL2; TBCK; RANGAP1; MMP17; DAXX; DOCK5; ARHGAP20; TBC1D17; CASP8AP2; GNB5; MADD; ARHGAP44; ARHGAP39; GNAS; CDK5R2; NPRL3; ELMOD1; ARHGDIG; ARHGAP21; WRNIP1; RASA1; ATP1B1; PRKAG2; TBC1D9B; DBF4B; PRKCE; LLGL2; TBC1D9; RALGAPA1; RGS8; TBC1D30; GIT1; SOS1; TBC1D25; SIPA1L1; RAP1GAP2; SYNGAP1; ARAP1; AGAP3; MMP24; SGSM3; TBC1D22B; SAE1; TBC1D15; DUSP19; RASGRP3; CALM3; APP; MAP2K1; FAM13B; RASAL1; LLGL1; RANBP3; CALM1; RINL; RICTOR; DOCK1; AHSA1; ALKAL2; RGS14; MARK2; RFC1; GTF2H4; CCNT2; ARHGAP36; WNK1; ADAP1; TBC1D12; EVI5L; GARNL3; ABR; RASA2; PCOLCE; AHSA2P; ELMOD2; PREX1; ARAP2	1	0.355399369871551
Brain_Anterior_cingulate_cortex_BA24	GOMF_ENZYME_BINDING	0.00656934269604442	0.049312104405774	0.407017918923954	0.179630353317397	1.28182142685463	737	FGD6; DBT; NR2E1; PAX6; GSTP1; GLDC; CAPN2; CRY2; NOTCH1; FERMT2; TRIB1; DOCK7; CAT; ERBB2; PARP14; BHLHE41; TRIP6; NOTCH2; ERLIN2; GSN; TMBIM6; NEK6; RHOBTB3; PATZ1; MAVS; CSTB; CLU; PLIN5; TEP1; SDC4; LGALS3; CIB1; SERPINB6; MTA2; NUTF2; APH1A; FOXP3; GYS1; ADIPOR1; PEX19; ZMYND15; PARP9; MAP3K5; ABCA1; SELENOS; PPP1R3D; TRAF4; CPNE3; CCND3; TRAF1; RNF31; EMP2; SOCS1; ATF7; PLCG1; RHOA; TRIM21; BBC3; IL6R; ADAMTSL4; TRIOBP; H2AX; PRDX6; TGFB1; DAZAP2; ENO1; CASP3; PPP1R3G; CTNND1; RAB34; NR4A3; RRAGD; SLC25A5; COTL1; LONP2; PPARA; PXN; DTX3L; SOX9; CFLAR; PRMT1; MIDN; RPS3; PIK3IP1; F3; STAT3; PRKAG1; TCF3; LIMS1; WFS1; GCC1; RHOC; DOK2; AP3B1; CSF3; GMNN; TRADD; TUT1; SHC1; TGFBR2; LILRB1; SQSTM1; SASH1; ERRFI1; RPS19; DNAJC3; ADRM1; CCNT1; TSG101; WDCP; HDAC1; SCARB2; EGFR; ARPC4; HMOX1; SELE; DERL2; FGD4; POU4F1; MDM2; FYN; BRMS1; KHDRBS1; PFKL; TNFRSF1B; PPP2R5A; RTF1; GADD45A; FLNA; TRIM68; HDAC7; TPR; FZD6; RPRD1B; SPHK1; PICALM; JUP; IQGAP1; FOXO1; MAPKAPK2; MAPK4; AMFR; TAF9; RIPK1; HNRNPA0; RIOK3; BCL2L11; DNAJB1; SLN; TRIM14; GPRC5B; TRIB3; SMAD5; MAPRE1; CDKN1A; ACTG1; IKBKE; GTF2F1; TMSB4X; TULP3; UNC13D; EGR2; EGR1; ERLIN1; IL15RA; DUSP5; POT1; UBXN7; NPC2; CNPPD1; RNF185; CD24; TP53; ANKLE2; PDLIM5; STOM; VCP; PRKD2; ATF5; ANXA2; PPIB; MARCHF7; HSF1; RELB; TBL2; PLAUR; MAPKAPK3; FAM83H; HSPA9; PPP1R18; PSAP; MAPK7; TWF2; GCH1; ACTB; MVP; SUMO3; HIF1A; PTPN1; PRKAB1; SDF2L1; TRIM22; RELA; YBX3; NAE1; RALBP1; CCAR2; NTRK2; CD40; TRAP1; TNKS1BP1; CASP10; TCIRG1; MLKL; SERPINB9; RNF139; HSPA5; TJP2; WRAP53; RADIL; BFAR; HPS4; MSN; CHD4; ACVRL1; NGFR; EIF4E2; CARHSP1; MEF2B; DACT1; HLTF; PDLIM4; HNRNPU; FGR; ATF4; DNM2; DUSP6; MAD2L2; GOLGA5; PLSCR1; STAT1; TIMP3; PAK2; AFDN; SERPINE1; MAP2K3; CDC42EP4; ELMO2; VSIR; BCL10; RABGGTB; FAF2; UFD1; JUN; WAS; TCF7L2; TOR1AIP1; UBE2L6; SRSF3; RACK1; CDKN2B; TIMP1; CSK; EZR; MCM2; PPP1R3C; ABL1; SP100; CDH5; POLG2; LDLR	1	0.049312104405774
Brain_Anterior_cingulate_cortex_BA24	GOMF_ENZYME_INHIBITOR_ACTIVITY	0.392484342379958	0.624386171953549	0.0949751525905595	0.181186862925843	1.03202482142288	125	PPP1R8; NOTCH1; TRIB1; OAZ2; TMBIM6; ANP32E; CSTB; PAPLN; LGALS3; CIB1; SERPINB6; PARP9; MYOZ1; SOCS1; CASP3; DTX3L; MT3; SERPINH1; DNAJC3; IQGAP1; BIRC3; SLN; TRIB3; CDKN1A; POT1; WFIKKN2; ANXA2; SERPINB1; ANXA1; CCAR2; TFPI2; CAST; SERPINB9; APLP2; TIMP3; SERPINE1; ITPRIP; AGT; FAF2; SOCS3; RACK1; CDKN2B; TIMP1	1	0.624386171953549
Brain_Anterior_cingulate_cortex_BA24	GOMF_ENZYME_REGULATOR_ACTIVITY	0.326714801444043	0.566128442805409	0.0972150808846466	-0.155070594701401	-1.04165687771943	454	FLCN; CCNH; RAP1GAP; IGFBP3; MLST8; GPS2; HERC1; CCNA1; MCF2; PHACTR4; C4A; RASAL2; TBCK; RANGAP1; PPP1R7; MMP17; CCNP; DAXX; DOCK5; ARHGAP20; SLIT2; RTKN; TBC1D17; RASGRF2; CASP8AP2; GNB5; MADD; SH3BP5L; RCC2; ARHGAP44; ARHGAP39; ARHGEF7; HEXIM1; GNAS; CDK5R2; LMTK2; NPRL3; ELMOD1; ARHGDIG; ARHGAP21; WRNIP1; RASA1; ATP1B1; PRKAG2; TBC1D9B; RASGRF1; KATNB1; RCAN2; DBF4B; GPSM1; PRKCE; TESC; LLGL2; TBC1D9; RALGAPA1; PPP2R2D; RGS8; PPP4R2; TBC1D30; MON1A; GIT1; RASGEF1A; SOS1; CEP43; RAP1A; RAPGEF6; TBC1D25; FNIP1; ENSA; SIPA1L1; RALGDS; CCNQ; RAP1GAP2; SYNGAP1; CAMK2N2; FBXW7; SOS2; DENND5A; ARAP1; DENND10; AGAP3; DENND6A; SPINT2; RUNDC3A; MMP24; RASGEF1C; SOCS7; RGL3; CDKN2D; SGSM3; TBC1D22B; PHACTR3; SAE1; TBC1D15; ELMO1; PPP6R2; DUSP19; IQSEC1; RASGRP3; CALM3; APP; MAP2K1; FAM13B; INKA2; PHACTR1; PIK3R2; PRPSAP1; KIDINS220; MYCBP2; RASAL1; RABIF; RCC1; CCNO; ARHGEF9; LLGL1; RANBP3; CALM1; RINL; MAPK8; DOCK10; FGD1; RICTOR; DOCK1; SH2D3C; AHSA1; SERPINF2; CCNE2; ALKAL2; RGS14; RENBP; PPP1R9B; MARK2; PPP6R1; ANXA3; SPOCK1; OAZ1; RALGPS1; ANXA9; ITSN2; RFC1; IGBP1; PI15; GTF2H4; CCNT2; ARHGAP36; RGL4; WNK1; DENND4B; ADAP1; ARFGEF3; TBC1D12; EVI5L; GARNL3; PSD; PCSK1N; ABR; RASA2; CCNA2; PCOLCE; BAG2; AHSA2P; QARS1; ELMOD2; PREX1; HSPBP1; DYNLL1; ARAP2	1	0.566128442805409
Brain_Anterior_cingulate_cortex_BA24	GOMF_EPHRIN_RECEPTOR_BINDING	0.667318982387476	0.839464381643068	0.0635007968065945	-0.271070152246578	-0.865390117742731	14	CDK5; EPHA7; EFNB3; SIPA1L1	1	0.839464381643068
Brain_Anterior_cingulate_cortex_BA24	GOMF_EPIDERMAL_GROWTH_FACTOR_RECEPTOR_BINDING	0.734732824427481	0.879126440361258	0.0577308549299813	-0.262338751025161	-0.798577981534878	12	HIP1; LINGO1; RNF126; CBL; ATXN2	1	0.879126440361258
Brain_Anterior_cingulate_cortex_BA24	GOMF_ESTROGEN_RECEPTOR_BINDING	0.990458015267176	0.995135166195846	0.0439759278026345	-0.14791261763746	-0.509449123100148	18	NCOA6; PPARGC1B; PPARGC1A	1	0.995135166195846
Brain_Anterior_cingulate_cortex_BA24	GOMF_EXODEOXYRIBONUCLEASE_ACTIVITY	0.364372469635628	0.602057690271182	0.09754492162472	0.359448026088766	1.06546550661427	10	APEX1; DCLRE1C; DCLRE1B; ISG20; MGME1; FEN1	1	0.602057690271182
Brain_Anterior_cingulate_cortex_BA24	GOMF_EXOGENOUS_PROTEIN_BINDING	0.573529411764706	0.772102217936355	0.0745500777420554	0.229334208886817	0.927510043791986	30	DAG1; BSG; SCARB2; EGFR; NECTIN2; ICAM1; CLEC4G; CD81; PLSCR1; LDLR; CXCR4; HSPA1A; EPHA2; CCR5; CD209; CLDN1; SLC1A5; ITGA5	1	0.772102217936355
Brain_Anterior_cingulate_cortex_BA24	GOMF_EXONUCLEASE_ACTIVITY	0.746666666666667	0.886739065282161	0.0568864160475701	-0.196891103518414	-0.810725389104366	33	PNPT1; PLD3; PAN3; PAN2; REXO4; EXOSC2; XRN1; RAD50; ANGEL1; EXD2; ENPP2; MRE11	1	0.886739065282161
Brain_Anterior_cingulate_cortex_BA24	GOMF_EXONUCLEASE_ACTIVITY_ACTIVE_WITH_EITHER_RIBO_OR_DEOXYRIBONUCLEIC_ACIDS_AND_PRODUCING_5_PHOSPHOMONOESTERS	0.623552123552124	0.808432276383018	0.066132620475844	-0.232595345377092	-0.888190523285767	25	PNPT1; PLD3; PAN3; PAN2	1	0.808432276383018
Brain_Anterior_cingulate_cortex_BA24	GOMF_EXOPEPTIDASE_ACTIVITY	0.714285714285714	0.868222955256703	0.0596037042575973	-0.215369916698853	-0.82241335785392	25	NAALAD2; MMP17; CPM; JMJD7; VASH1; KDM8	1	0.868222955256703
Brain_Anterior_cingulate_cortex_BA24	GOMF_EXORIBONUCLEASE_ACTIVITY	0.528301886792453	0.739838863291204	0.0732558655828455	-0.266467310133761	-0.940869985801781	19	PNPT1; PAN3; PAN2; EXOSC2; XRN1; ANGEL1; EXD2	1	0.739838863291204
Brain_Anterior_cingulate_cortex_BA24	GOMF_EXTRACELLULAR_LIGAND_GATED_ION_CHANNEL_ACTIVITY	1.97376555444139e-05	0.000529691592584075	0.575610261071129	-0.630309374788001	-2.33070883541394	22	P2RX7; GLRB; GRIN2B; GABRD; GRIA4; GABRA1; GRIA2; GRIN2A; GRIA3; GRIA1; GABRB2; CHRNB2; P2RX5; GABRA5; CHRNA4; GRIN2D	0.0810428136653635	0.000529691592584075
Brain_Anterior_cingulate_cortex_BA24	GOMF_EXTRACELLULAR_MATRIX_BINDING	0.804511278195489	0.917206360611985	0.052805004567129	-0.203108621061272	-0.751039214378604	22	ACHE; SLIT2; NTN4; COL11A1; SHH; BGN; ELN	1	0.917206360611985
Brain_Anterior_cingulate_cortex_BA24	GOMF_EXTRACELLULAR_MATRIX_STRUCTURAL_CONSTITUENT	0.81578947368421	0.922001535630985	0.0521630305460055	-0.179717369758611	-0.769553498568726	38	CRELD1; COL11A1; HAPLN1; BGN; ELN; AEBP1; LTBP4; COL5A3; COL9A1; EDIL3; LAMB1; VCAN; FBLN2; PCOLCE; EMILIN2; COL12A1	1	0.922001535630985
Brain_Anterior_cingulate_cortex_BA24	GOMF_E_BOX_BINDING	0.790794979079498	0.911056168378344	0.0585937568945671	0.23351457291638	0.790736967531661	16	BHLHE41; TCF3; HDAC1; HIF1A; BHLHE40	1	0.911056168378344
Brain_Anterior_cingulate_cortex_BA24	GOMF_FAD_BINDING	0.140756302521008	0.346075076737282	0.170932335370056	0.433160762171855	1.32468555815785	11	ACOX1; CRY2; CYB5R1; CYB5R3; SQOR	1	0.346075076737282
Brain_Anterior_cingulate_cortex_BA24	GOMF_FATTY_ACID_BINDING	0.0541980598890208	0.206435281914953	0.321775918075361	0.489716222028432	1.60432100245461	14	DBT; GSTP1; ACOX1; FABP1; ADH5; FABP5; PPARD; CYP4F11	1	0.206435281914953
Brain_Anterior_cingulate_cortex_BA24	GOMF_FERROUS_IRON_BINDING	0.279411764705882	0.514237878028845	0.116739204791222	0.369792751829521	1.13089448685028	11	EGLN3; ALKBH2; PHYH; HIF1AN; ALKBH3; ISCU	1	0.514237878028845
Brain_Anterior_cingulate_cortex_BA24	GOMF_FIBRONECTIN_BINDING	0.928571428571429	0.970023517814939	0.0513223330421143	0.210104751857561	0.642539109707323	11	SDC4; VEGFA; FSTL3	1	0.970023517814939
Brain_Anterior_cingulate_cortex_BA24	GOMF_FLAVIN_ADENINE_DINUCLEOTIDE_BINDING	0.0922431865828092	0.270150159849511	0.213927855492356	0.341865959416188	1.36758541049785	28	ACOX1; CRY2; ACADL; CYB5R1; ACADSB; IVD; CYB5R3; CHDH; GSR; SQOR; ACADS; ACAD9	1	0.270150159849511
Brain_Anterior_cingulate_cortex_BA24	GOMF_FRIZZLED_BINDING	0.970588235294118	0.988646810746129	0.0492917662312669	0.180305833254939	0.551408516706028	11	FZD7	1	0.988646810746129
Brain_Anterior_cingulate_cortex_BA24	GOMF_GALACTOSYLTRANSFERASE_ACTIVITY	0.965779467680608	0.98601618989297	0.0449543067640062	-0.192712966218753	-0.576056018480121	11	PLOD3; B3GALT2; UGT8; B4GALT3; B4GALT2	1	0.98601618989297
Brain_Anterior_cingulate_cortex_BA24	GOMF_GAMMA_TUBULIN_BINDING	0.440839694656489	0.669752739217495	0.0833634065110386	-0.325873358332303	-0.99198188493336	12	TUBGCP2; TUBGCP4; BRSK1; RACGAP1; MARK4; DIXDC1; CENPJ; TUBGCP3	1	0.669752739217495
Brain_Anterior_cingulate_cortex_BA24	GOMF_GATED_CHANNEL_ACTIVITY	1.22715488288711e-11	2.79927663840805e-09	0.875325132024659	-0.497165028989001	-2.66999512054835	105	PKD2; P2RX7; GLRB; GRIN2B; KCNC1; HCN1; GABRD; KCNT1; KCNAB1; CLCN4; CDK5; CACNA1E; SCN3B; KCNV1; HCN3; CACNA2D2; GRIA4; TRPM2; SCN4B; GABRA1; GRIA2; KCNF1; LRRC55; SCN1A; GRIN2A; GRIA3; KCNK1; KCNH3; CACNG2; KCNQ5; KCNJ3; GRIA1; GABRB2; CACNA1I; KCNC2; KCNK12; CHRNB2; CACNA1G; KCNJ11; CACNA1B; CACNB3; KCNJ14; KCNQ2; P2RX5; KCNH2; RYR2; SCN3A; ASIC1; CNR1; GABRA5; CLCA4; KCNAB2; KCNJ12; CHRNA4; ASIC4; SCN2B; GRIN2D; SHROOM2; RYR1; FKBP1B; KCNIP3; KCNAB3; TMC7; P2RX6; KCNIP1; KCNK3; CACNG7; KCNA2	5.03869794913449e-08	2.79927663840805e-09
Brain_Anterior_cingulate_cortex_BA24	GOMF_GDP_BINDING	0.0508714672925082	0.200880626223092	0.321775918075361	0.425883107115948	1.54651408845856	20	RAB9A; RAB10; RAP1B; NRAS; RIT1; RRAGD; GEM; RAB5C; GNAI3	1	0.200880626223092
Brain_Anterior_cingulate_cortex_BA24	GOMF_GENERAL_TRANSCRIPTION_INITIATION_FACTOR_ACTIVITY	0.876923076923077	0.949537487828627	0.0498907356726307	-0.209152059523064	-0.709418871834062	17	CCNH; TAF4	1	0.949537487828627
Brain_Anterior_cingulate_cortex_BA24	GOMF_GENERAL_TRANSCRIPTION_INITIATION_FACTOR_BINDING	0.246435845213849	0.479103021045486	0.123257226381337	0.355055976737981	1.16317110788849	14	GTF2A1; POLR1E; GTF2F1; TP53; HNRNPU; BRF2; THRA; HNRNPF	1	0.479103021045486
Brain_Anterior_cingulate_cortex_BA24	GOMF_GLUTAMATE_RECEPTOR_ACTIVITY	0.00271494678117082	0.0261680081772004	0.431707695803346	-0.656691218089145	-1.96297600460306	11	GRIN2B; GRM4; GRIA4; GRIA2; GRIN2A; GRIA3; GRIA1	1	0.0261680081772004
Brain_Anterior_cingulate_cortex_BA24	GOMF_GLUTAMATE_RECEPTOR_BINDING	0.0477603237982152	0.193015639286881	0.321775918075361	-0.411570891411951	-1.52187473545933	22	NETO2; NSF; HIP1; GNAS; SHANK2; CACNG2; RASGRF1; FLOT1; NETO1	1	0.193015639286881
Brain_Anterior_cingulate_cortex_BA24	GOMF_GLYCOSAMINOGLYCAN_BINDING	0.952380952380952	0.980560729808473	0.0456790414930062	-0.137138931627609	-0.685289772835308	76	SLIT1; SLIT2; EXTL2; PTPRS; FGF9; FBLN7; COL11A1; ADAMTS8; SHH; ADAMTSL5; HAPLN1; EVA1C; BGN; PPIA; APP; LTBP4; COL5A3; LAYN; CCDC80; VCAN; LRTM2; CCN2; SUSD5; LPL; PCOLCE	1	0.980560729808473
Brain_Anterior_cingulate_cortex_BA24	GOMF_GROWTH_FACTOR_ACTIVITY	0.0782241014799154	0.246121195920715	0.234392647294686	0.301409094730582	1.36740277262117	45	MDK; EFEMP1; TGFB1; CSF1; CSF3; OSGIN1; ENDOU; HDGF; VEGFA; CXCL12; GDF15; CLCF1; INHBA; TYMP; FGF2; MANF; THBS4; IL12A; IL6; INHA; AGT; TIMP1; FGF11	1	0.246121195920715
Brain_Anterior_cingulate_cortex_BA24	GOMF_GROWTH_FACTOR_BINDING	0.0112664459213867	0.0709076651054916	0.380730400722792	0.326120279797978	1.57659266111326	59	ERBB2; LIFR; TSKU; RHBDF1; IL6R; HAP1; SHC1; TGFBR2; RPS19; EGFR; HAX1; IL6ST; WFIKKN2; RHBDF2; NTRK2; ITGA6; CCN1; S100A13; IGFBP7; ACVRL1; HTRA1; NGFR; GPC1; TRIM16; LRRC32; FIBP; FGFR3; IL10RA; ENG; TGFBR3	1	0.0709076651054916
Brain_Anterior_cingulate_cortex_BA24	GOMF_GROWTH_FACTOR_RECEPTOR_BINDING	0.964083175803403	0.985934126985995	0.044774889329693	-0.139974079125645	-0.624202801048725	45	FLRT3; ARTN; HIP1; FGF9; FLRT2; LINGO1; TLR9; TOLLIP; RNF126	1	0.985934126985995
Brain_Anterior_cingulate_cortex_BA24	GOMF_GTPASE_ACTIVATOR_ACTIVITY	0.00129337954942421	0.0153718755627813	0.45505986738723	-0.319420543858267	-1.70196060115405	102	FLCN; RAP1GAP; RASAL2; TBCK; RANGAP1; DOCK5; ARHGAP20; TBC1D17; GNB5; ARHGAP44; ARHGAP39; NPRL3; ELMOD1; ARHGDIG; ARHGAP21; RASA1; TBC1D9B; LLGL2; TBC1D9; RALGAPA1; RGS8; TBC1D30; GIT1; SOS1; TBC1D25; SIPA1L1; RAP1GAP2; SYNGAP1; ARAP1; AGAP3; SGSM3; TBC1D22B; TBC1D15; RASGRP3; FAM13B; RASAL1; LLGL1; RANBP3; RINL; DOCK1; RGS14; ARHGAP36; ADAP1; TBC1D12; EVI5L; GARNL3; ABR; RASA2; ELMOD2; PREX1; ARAP2	1	0.0153718755627813
Brain_Anterior_cingulate_cortex_BA24	GOMF_GTPASE_ACTIVITY	0.472689075630252	0.700802184673153	0.0847985102819124	0.177362606666683	0.990271875163901	116	ARHGAP5; GNG5; RHOBTB3; ADSS1; RAB9A; RAB23; RAB10; ATL3; RAP1B; RHOA; NRAS; RIT1; GIMAP7; GNG11; RAB34; RRAGD; TUBB6; GEM; GNA13; RHOC; RAB5C; SAR1A; GNA14; GNAI3; TUBB2B	1	0.700802184673153
Brain_Anterior_cingulate_cortex_BA24	GOMF_GTPASE_BINDING	0.33718689788054	0.574238657278098	0.0992333343771191	-0.203702269755065	-1.07251669610543	97	RAP1GAP; RABGGTA; RANGAP1; PPP1R9A; RTKN; NSF; MYO5A; RCC2; USP33; KIF3A; RASA1; PAK3; ITPKA; TBC1D30; HACE1; EXOC2; RAP1A; RAPGEF6; BICDL1; ATG14; DENND10; RGL3; SGSM3; PARD6A	1	0.574238657278098
Brain_Anterior_cingulate_cortex_BA24	GOMF_GUANYL_NUCLEOTIDE_BINDING	0.215481171548117	0.441059666189715	0.135002033828631	0.195770536788885	1.12926655282041	134	MAB21L1; ARHGAP5; RHOBTB3; ADSS1; RAB9A; RAB23; ACSM5; RAB10; ATL3; RAP1B; RHOA; NRAS; RIT1; GIMAP7; RAB34; RRAGD; TUBB6; GEM; GNA13; AK3; RHOC; RAB5C; SAR1A; AK4; GIMAP4; GNA14; GNAI3; TUBB2B; DAP3; GLUD1; RAB20; GNAI2; RRAD; EIF2S3; RAB21; GNL3; RAB13; GIMAP6; GCH1; GTPBP8; GBP2; SEPTIN2; GNA12; SEPTIN9; RAB43; PCK2; EHD2; DNM2; NKIRAS2; GIMAP2; RASL11A; CPLANE2; TGM2; EIF5B	1	0.441059666189715
Brain_Anterior_cingulate_cortex_BA24	GOMF_GUANYL_NUCLEOTIDE_EXCHANGE_FACTOR_ACTIVITY	0.00761779890394389	0.054139834063336	0.407017918923954	-0.30481014599629	-1.56234857078186	85	FLCN; HERC1; MCF2; DOCK5; RASGRF2; MADD; SH3BP5L; RCC2; ARHGEF7; RASGRF1; MON1A; RASGEF1A; SOS1; RAP1A; RAPGEF6; FNIP1; RALGDS; SOS2; DENND5A; DENND10; DENND6A; RASGEF1C; RGL3; ELMO1; IQSEC1; RASGRP3; MYCBP2; RABIF; RCC1; ARHGEF9; RINL; DOCK10; FGD1; DOCK1; SH2D3C; RALGPS1; ITSN2; RGL4; DENND4B; ARFGEF3; PSD; ABR	1	0.054139834063336
Brain_Anterior_cingulate_cortex_BA24	GOMF_G_PROTEIN_ALPHA_SUBUNIT_BINDING	0.0222594313705406	0.112558159122463	0.352487857583619	0.561919014755896	1.66562419120152	10	LPAR3; F2R; F2RL1; SASH1	1	0.112558159122463
Brain_Anterior_cingulate_cortex_BA24	GOMF_G_PROTEIN_BETA_GAMMA_SUBUNIT_COMPLEX_BINDING	0.544534412955466	0.750539879018174	0.0753093764172773	0.311793037052889	0.924207957954734	10	GNA13; GNA14; GNAI3; GNAI2; GNA12	1	0.750539879018174
Brain_Anterior_cingulate_cortex_BA24	GOMF_G_PROTEIN_COUPLED_AMINE_RECEPTOR_ACTIVITY	0.00540685739687348	0.0431078766438107	0.407017918923954	-0.608414655431257	-1.85205786629644	12	CHRM3; HRH2; HTR6; HRH3; ADRA2B; ADRA2A; CHRM4; ADRA2C	1	0.0431078766438107
Brain_Anterior_cingulate_cortex_BA24	GOMF_G_PROTEIN_COUPLED_RECEPTOR_ACTIVITY	0.328185328185328	0.567841444615723	0.100990587455923	-0.200952432143398	-1.08212290329359	112	OR7A5; VIPR1; ELOVL4; CHRM3; HRH2; OPRD1; GRM4; GPR158; CCR10; GPR162; DRD1; ADGRL1; NTSR1; HTR6; NPY5R; GPR6; ADGRB2; CRHR1; ADGRA1; PRLHR; GPR179; OR2L13; TAPT1; GPR63; CNR1; APLNR; GPR88; CELSR2; GPR45	1	0.567841444615723
Brain_Anterior_cingulate_cortex_BA24	GOMF_G_PROTEIN_COUPLED_RECEPTOR_BINDING	0.734817813765182	0.879126440361258	0.0605092988656667	0.163513290413122	0.860510374268168	86	P2RY1; FZD7; RTP4; CXCL10; CXCL16; CXCL11; S1PR1; ARRDC3; GNA13; GNA14; GNAI3; FYN; FLNA; GNAI2; GPRC5B; WLS; ADM; TULP3; CTHRC1; CXCL12	1	0.879126440361258
Brain_Anterior_cingulate_cortex_BA24	GOMF_HEAT_SHOCK_PROTEIN_BINDING	0.992438563327032	0.996320963574766	0.0434506826723125	-0.127542207609222	-0.576581920359553	48	DAXX; CDK5; RNF207; METTL21C; METTL21A; KCNJ11; SACS	1	0.996320963574766
Brain_Anterior_cingulate_cortex_BA24	GOMF_HELICASE_ACTIVITY	0.0882956878850103	0.263413251376311	0.216542836735348	0.273342671249559	1.33955542976425	60	MOV10; MCM6; SMARCA2; MCM3; CHTF8; DDX19B; DDX39B; EIF4A3; MCM5; XRCC6; DDX28; EIF4A1; BTAF1; ANXA1; DDX54; CHD4; HLTF; DHX38; MCM2; DHX57; RAD54L2; DDX60; CHD8; DHX58; CHD2; IFIH1; RFC4; HELZ2; SUPV3L1; CHD7; SNRNP200; RUVBL2; DDX58	1	0.263413251376311
Brain_Anterior_cingulate_cortex_BA24	GOMF_HEPARIN_BINDING	0.905660377358491	0.962840249248042	0.0523759084097997	0.153845054311342	0.719992708847277	50	MDK; CXCL10; CXCL11; RPL29; SOD3; FSTL1; MPO; HDGF; VEGFA; PTPRF; PRELP; CCN1; FGF2; THBS4; APLP2; CCL8; EFEMP2	1	0.962840249248042
Brain_Anterior_cingulate_cortex_BA24	GOMF_HISTONE_ACETYLTRANSFERASE_BINDING	0.0714285714285714	0.234090112620659	0.245041785430996	0.485389250624441	1.4844099155319	11	PAX6; FOXP3; TRIM68; EGR1; TP53; HIF1A; STAT1; PCNA	1	0.234090112620659
Brain_Anterior_cingulate_cortex_BA24	GOMF_HISTONE_BINDING	0.136538461538462	0.341469718216154	0.165656695205483	-0.238493170316202	-1.24272088845633	92	UHRF2; HINFP; MBTD1; ING5; BRPF3; RESF1; DAXX; SIRT1; APBB1; JMJD7; NPM2; PWWP2A; ING4; NCAPD3; ATAD2; BAZ1B; USP49; KAT6B; MPND; TSPYL6; MPHOSPH8; SMARCC1; BPTF; KDM8; PHF2; PHF19; H1.9P; PIH1D1; NCAPD2; PHC3; RCC1; KMT2A; PHIP; ING1; TTLL12; MLLT6; MLLT10; INO80; SAP30L; KAT6A; SPIN3; RNF20; IPO9; CHAF1B; VPS72; WDTC1; SAMD1; SCMH1	1	0.341469718216154
Brain_Anterior_cingulate_cortex_BA24	GOMF_HISTONE_DEACETYLASE_BINDING	0.353065539112051	0.591596017604986	0.102080107662747	0.229699128061653	1.06262454607355	48	NR2E1; BHLHE41; MTA2; FOXP3; ZMYND15; GMNN; HDAC1; BRMS1; TP53; HIF1A; RELA; CHD4; MEF2B; DACT1	1	0.591596017604986
Brain_Anterior_cingulate_cortex_BA24	GOMF_HISTONE_LYSINE_N_METHYLTRANSFERASE_ACTIVITY	0.0728346456692913	0.236784683387261	0.234392647294686	-0.507650416727129	-1.46745803764897	10	EED; SETD2; N6AMT1; KMT5B; KMT2A	1	0.236784683387261
Brain_Anterior_cingulate_cortex_BA24	GOMF_HISTONE_METHYLTRANSFERASE_ACTIVITY	0.373776908023483	0.609408198975128	0.0940503465727813	-0.337775921047502	-1.07834795407523	14	EED; SETD2; PRMT8; N6AMT1; KMT5B; KMT2A; PRMT2	1	0.609408198975128
Brain_Anterior_cingulate_cortex_BA24	GOMF_HORMONE_ACTIVITY	0.989451476793249	0.99493586858915	0.0486034247259069	0.131045127107131	0.495839862688056	23	FNDC5; METRNL; ADM; INHBA; GHRL; INHA; AGT; HAMP	1	0.99493586858915
Brain_Anterior_cingulate_cortex_BA24	GOMF_HORMONE_BINDING	0.161048689138577	0.374746049995852	0.149207542435322	-0.316186225836873	-1.2632952396501	29	LRP2; VIPR1; C2CD2L; INSR; ADIPOR2; CRHBP; CRHR1; THRB	1	0.374746049995852
Brain_Anterior_cingulate_cortex_BA24	GOMF_HORMONE_RECEPTOR_BINDING	0.881679389312977	0.950495060290707	0.0492917662312669	-0.15621092684438	-0.751567586791237	64	NCOA6; KDM5D; DAXX; SIRT1; NR4A2; GNAS; CCK; TACC2; PPARGC1B; PPARGC1A; GNRH1	1	0.950495060290707
Brain_Anterior_cingulate_cortex_BA24	GOMF_HSP70_PROTEIN_BINDING	0.719230769230769	0.870882199487331	0.0590954798717342	-0.251526270687022	-0.822353925271736	15	RNF207; METTL21A; SACS; DNAJB12	1	0.870882199487331
Brain_Anterior_cingulate_cortex_BA24	GOMF_HSP90_PROTEIN_BINDING	0.98744769874477	0.994471486643617	0.0483117581055019	0.152084050165742	0.514993471868052	16	RPS3; HSF1; HIF1A; PPID	1	0.994471486643617
Brain_Anterior_cingulate_cortex_BA24	GOMF_HYALURONIC_ACID_BINDING	0.980314960629921	0.992889301516146	0.0458620343117985	-0.18652515951279	-0.539185698527512	10	HAPLN1; LAYN; VCAN; SUSD5	1	0.992889301516146
Brain_Anterior_cingulate_cortex_BA24	GOMF_HYDROLASE_ACTIVITY_ACTING_ON_ACID_ANHYDRIDES	0.884341637010676	0.952166408820012	0.0459538081039063	-0.13164656751512	-0.84742614182379	309	NUDT5; SEPTIN6; RAP1GAP; ABCA9; SMC6; KIF19; ENTPD4; TUBE1; TUBA8; ABCG4; ABCB9; ATP2B1; ABCA7; ATCAY; RHOT1; RASD2; EEF1A2; GNB5; TUBD1; ATP8A2; NSF; MYO5A; RABL2B; GNAS; ABCA3; SMCHD1; RAB33A; KIF3C; KIF3A; WRNIP1; RASA1; RECQL4; SLC27A4; ABCC12; TUBG2; MCM7; RGS8; RASL12; RNF112; RAB2B; RAB15; GNAL; CLPB; RAB6B; ATAD2; RAP1A; KIF12; DIRAS1; RAB26; DUT; KIF13A; ABCA5; ABCA11P; CCDC102A; AGAP3; ENTPD3; SLC30A3; IDE; CHD3; RABL2A; MFN1; GPR88; BPTF; ERCC3; ATF7IP; TMEM250; ATP11A; ABCA8; DDX55; GNAZ; RHOBTB2	1	0.952166408820012
Brain_Anterior_cingulate_cortex_BA24	GOMF_HYDROLASE_ACTIVITY_ACTING_ON_CARBON_NITROGEN_BUT_NOT_PEPTIDE_BONDS	0.8	0.914892651528197	0.0583452776743612	0.176021372785078	0.797688255387421	43	ADAL; ASRGL1; CAT; RIDA; MTA2	1	0.914892651528197
Brain_Anterior_cingulate_cortex_BA24	GOMF_HYDROLASE_ACTIVITY_ACTING_ON_CARBON_NITROGEN_BUT_NOT_PEPTIDE_BONDS_IN_CYCLIC_AMIDINES	0.945378151260504	0.977625213656346	0.0504983044100709	0.19562300156876	0.598251244462475	11	ADAL	1	0.977625213656346
Brain_Anterior_cingulate_cortex_BA24	GOMF_HYDROLASE_ACTIVITY_ACTING_ON_CARBON_NITROGEN_BUT_NOT_PEPTIDE_BONDS_IN_LINEAR_AMIDES	0.717601547388782	0.869422234753124	0.059476028695732	-0.214279709841079	-0.833800802874444	27	SIRT4; FAAH; SIRT1; GLS2; MIER2; SIRT5; SIRT2; BTD; SUDS3; NADSYN1; GLS; HDAC4; HDAC5; NTAN1	1	0.869422234753124
Brain_Anterior_cingulate_cortex_BA24	GOMF_HYDROLASE_ACTIVITY_ACTING_ON_ESTER_BONDS	0.166355140186916	0.382021367789416	0.14641623786055	-0.186042782054345	-1.14684635297836	246	DUSP7; PNPT1; ABHD6; CDC25B; PTPRO; PLD3; SMPD3; PLPPR5; PGP; GDPD5; PDE7A; PAN3; CHRM3; ACHE; INPP5J; SACM1L; FAAH; PAFAH1B3; PTPRE; ABHD12B; FIG4; PAN2; ASTE1; DNASE1; PTPRS; GPLD1; PTPN5; PTPRN2; PGBD5; RPAP2; MTMR7; PNPLA6; PLPP7; REXO4; PPM1H; PTPN4; EXOSC2; NT5DC2; NAPEPLD; MTMR4; PDE4A; PTPN12; PPP3CB; PTPN21; SYNJ2; PDE2A; CTDNEP1; ABHD12; PLAAT4; SSU72; EYA3; GDPD1; ARSI; INPP4A; DUSP19; ABHD8; PLPP2; PLCH2; XRN1; PLPP6; DUSP8; LCAT; RAD50; ARSK; ANGEL1; PDXP; NT5DC1; THEM4; AZGP1; PFKFB2; PLPPR2; PLAAT1; PLPP1; NT5C3B; DUSP9; CAMK2G; EXD2; TSEN2; DNAJC6; RPP21; ENPP2	1	0.382021367789416
Brain_Anterior_cingulate_cortex_BA24	GOMF_HYDROLASE_ACTIVITY_ACTING_ON_GLYCOSYL_BONDS	0.24421052631579	0.476355544443055	0.126253987849115	0.25453625040046	1.15349956827522	43	TLR4; FUCA2; CLN5; OGA; UNG; NEIL2; NAGA; APEX1; GM2A; CTBS; GLB1L; AGL; PSAP	1	0.476355544443055
Brain_Anterior_cingulate_cortex_BA24	GOMF_HYDROLASE_ACTIVITY_HYDROLYZING_N_GLYCOSYL_COMPOUNDS	0.0977596741344195	0.280112506626606	0.204294756516886	0.42746567103603	1.40038684246739	14	TLR4; UNG; NEIL2; APEX1	1	0.280112506626606
Brain_Anterior_cingulate_cortex_BA24	GOMF_HYDROLASE_ACTIVITY_HYDROLYZING_O_GLYCOSYL_COMPOUNDS	0.851153039832285	0.94006802116464	0.0552495663125249	0.18441147595928	0.737711483415812	28	FUCA2; OGA; NAGA; GM2A; CTBS; GLB1L; AGL; PSAP	1	0.94006802116464
Brain_Anterior_cingulate_cortex_BA24	GOMF_HYDRO_LYASE_ACTIVITY	8.93542416694363e-05	0.00181627978363716	0.538434096309916	0.613438336019817	2.27182358987299	21	CA12; ECHDC3; TGDS; HADHA; ECHDC2; ECHS1; HADHB; ENO1; ACO1; PCBD2; L3HYPDH; DGLUCY; CA5B; PCBD1	0.366888516294705	0.00181627978363716
Brain_Anterior_cingulate_cortex_BA24	GOMF_IDENTICAL_PROTEIN_BINDING	0.0456346564758542	0.18700189569846	0.321775918075361	0.165310950477026	1.17867753754995	732	GJB2; SDSL; PPAT; NPL; TLR4; GRAMD2B; GLDC; ACOX1; NOTCH1; C16orf89; CLDN23; APPL2; CPT1A; CAT; FBXO4; ERBB2; PSAT1; ACADL; BHLHE41; ALDH18A1; PRRC1; NQO1; TIMM10; MSI2; ACACB; S100A16; MCM6; PUF60; ADSS1; PLIN5; TSN; XPNPEP3; ODC1; DECR1; SDS; S100B; SDC4; TRIM4; NUTF2; MITD1; DCTPP1; FOXP3; ADIPOR1; PAICS; CTNNA1; VIM; MAP3K5; ATL3; TRAF4; SLC31A1; TRAF1; RNF31; DYNLT1; P4HA1; TRIM21; IL6R; GYG1; PRDX6; GIMAP7; TGFB1; DAZAP2; ENO1; ALDH4A1; ACADSB; S100A10; TLR3; TNFSF10; NR4A3; CSF1; ZHX2; OFD1; IVD; PRMT1; ZNF408; CALCOCO2; STAT3; FOXJ2; TCF3; DDX39B; NAGA; NFS1; TRIM39; RNF4; SPPL2A; KYAT3; TRADD; TPCN1; SH3GLB1; LILRB1; SQSTM1; ZNF572; IRF3; ADH5; CTH; RPS19; PRPF3; SDC2; KCTD11; IFI35; TSG101; NMI; SCARB2; EGFR; DCLRE1B; HMOX1; MDM2; FYN; EID2B; PNP; SAT1; MCL1; TAP1; KHDRBS1; PFKL; HACL1; GADD45A; FLNA; TRIM68; TLE1; TPR; IMPA2; DDIT3; RPRD1B; FABP5; PCM1; MGLL; EPHX2; JUP; PCYT1A; MYD88; GLUD1; PSME2; MAPK4; AMFR; TYW5; SLC8B1; GRPEL2; RIPK1; PCBD2; MFSD1; PYGL; TRIM14; IL6ST; MAPRE1; ARL6IP1; ACTG1; PLK4; IKBKE; MGST1; PHB2; CITED1; TP53BP2; SNX33; TPD52L1; ECE1; VEGFA; CASP6; NECTIN2; TP53; STOM; VCP; ANXA2; ADSL; HSF1; RELB; PTK6; MLC1; GDF15; DEFA4; PSAP; HIF1AN; XPNPEP1; ATF3; ATF6; ANXA1; BAK1; GCH1; ACTB; HARS2; STAC3; MVP; TRA2B; PEX11A; HMGCS1; TRIM9; GBP2; TRIM22; RELA; CCNB1IP1; ROM1; NONO; BHLHE40; AHCYL1; NTRK2; KCTD10; ARID5A; IL17D; INHBA; TYMP; PCBD1; FGF2; S100A2; DNAL4; PDIA3; PRAG1; TMCC1; S100A13; TOR1B; DNTTIP1; RRM1; WRAP53; TMEM43; HPS4; CRYL1; HTRA1; KCTD15; APLP2; PHETA2; EHD2; TPST1; KCTD6; PDLIM4; HNRNPU; HTRA2; GOLGA5; MORC2; PM20D2; STAT1; KCNJ2; PAK2; PYCR1; MVD; GIMAP2; LY6G5B; MDC1; ZBED1; APCDD1; LRRC8A; VSIR; BCL10; EFEMP2; S100A11; SGTA; CBLN1; TGM2	1	0.18700189569846
Brain_Anterior_cingulate_cortex_BA24	GOMF_IMMUNE_RECEPTOR_ACTIVITY	0.00495103821482187	0.0409033458954901	0.407017918923954	0.380111016269029	1.72257543855995	43	ACKR3; LIFR; MR1; IL6R; IL17RD; F3; LILRB1; IL17RB; HLA.DRB1; GPR75; IL6ST; IL15RA; IL17RA; GFRA1; HLA.DOB; CXCR4; FCER1G; IL10RA; CCR5; IL3RA	1	0.0409033458954901
Brain_Anterior_cingulate_cortex_BA24	GOMF_IMMUNOGLOBULIN_RECEPTOR_BINDING	0.00167115536142255	0.0185453078756784	0.45505986738723	0.641097886746303	2.10025063102085	14	IGLC1; FLNA; IGLC3; IGHA1; IGHV3.7; IGHG1; IGKC; IGLC2; IGHG2; IGHM; FGR	1	0.0185453078756784
Brain_Anterior_cingulate_cortex_BA24	GOMF_INORGANIC_ANION_TRANSMEMBRANE_TRANSPORTER_ACTIVITY	0.160680529300567	0.374222491950158	0.150169802128406	-0.279595734072629	-1.24683399569109	45	GLRB; GABRD; CLCN4; GABRA1; SLC4A10; LRRC8B; GABRB2; SLC4A8; SLC4A3; ADAMTS8; SLC25A14; GABRA5; CLCA4; ANKH; AQP6	1	0.374222491950158
Brain_Anterior_cingulate_cortex_BA24	GOMF_INSULIN_LIKE_GROWTH_FACTOR_BINDING	0.0549242424242424	0.207469125477405	0.266350657088526	-0.477374798120474	-1.49117028956898	13	LRP2; IGFBP3; INSR	1	0.207469125477405
Brain_Anterior_cingulate_cortex_BA24	GOMF_INTEGRIN_BINDING	0.350210970464135	0.588283999516866	0.102449405629826	0.222974307951576	1.05610163319449	53	FERMT2; EMP2; VCAM1; ANXA7; PLPP3; CD151; EGFR; TSPAN4; LAMB2; LAMA5; CXCL12; P4HB; ICAM1; IL1B; CCN1; FGF2; THBS4; CD81; JAM2	1	0.588283999516866
Brain_Anterior_cingulate_cortex_BA24	GOMF_INTRACELLULAR_LIGAND_GATED_ION_CHANNEL_ACTIVITY	0.326335877862595	0.565850977408706	0.100633389423036	-0.366327394663132	-1.11512687419541	12	PKD2; HCN1; TRPM2; RYR2; RYR1; FKBP1B	1	0.565850977408706
Brain_Anterior_cingulate_cortex_BA24	GOMF_INTRAMEMBRANE_LIPID_TRANSPORTER_ACTIVITY	0.477099236641221	0.704158686430214	0.0791316651768349	-0.318703302304233	-0.970155719915754	12	ABCA7; ATP8A2; ABCA3	1	0.704158686430214
Brain_Anterior_cingulate_cortex_BA24	GOMF_INTRAMOLECULAR_OXIDOREDUCTASE_ACTIVITY	0.620331950207469	0.80731631935083	0.0699458736501659	0.26714992734509	0.885349959479565	15	ECI2; IDI1; P4HB; ECH1; PDIA3; PDIA4; EBPL	1	0.80731631935083
Brain_Anterior_cingulate_cortex_BA24	GOMF_INTRAMOLECULAR_TRANSFERASE_ACTIVITY	0.977732793522267	0.991986866864944	0.0472587336673259	0.192502665296117	0.570610866989915	10	PGM3	1	0.991986866864944
Brain_Anterior_cingulate_cortex_BA24	GOMF_INWARD_RECTIFIER_POTASSIUM_CHANNEL_ACTIVITY	0.0374437576016542	0.162626874502916	0.321775918075361	-0.545308948611148	-1.63003303795316	11	KCNK1; KCNJ3; KCNJ11; KCNJ14; KCNH2; KCNJ12	1	0.162626874502916
Brain_Anterior_cingulate_cortex_BA24	GOMF_IONOTROPIC_GLUTAMATE_RECEPTOR_BINDING	0.0126174726641295	0.0767516189020974	0.380730400722792	-0.546651158453056	-1.70756807743743	13	NETO2; NSF; GNAS; SHANK2; CACNG2; FLOT1; NETO1	1	0.0767516189020974
Brain_Anterior_cingulate_cortex_BA24	GOMF_ION_CHANNEL_BINDING	0.0045770043305663	0.0389899995462764	0.407017918923954	-0.365982857462243	-1.72301375930626	57	PKD2; SLC8A1; KCNAB1; PPP1R9A; SCN3B; SCN4B; LRRC55; RNF207; FGF12; NOS1; KCNC2; GPD1L; KCNJ11; RYR2; KCNAB2; CALM3; FKBP1B; SH3GL1; STX1A; AKAP9; KCNIP3; KCNAB3; CALM1; ID2; PIRT; PPP1R9B; YWHAH; HTT	1	0.0389899995462764
Brain_Anterior_cingulate_cortex_BA24	GOMF_ION_CHANNEL_REGULATOR_ACTIVITY	0.00104903929812455	0.0131723405446464	0.45505986738723	-0.41046571689372	-1.83314351192014	46	TSPAN13; KCNAB1; SCN3B; KCNV1; DPP6; LRRC55; AMIGO1; LYNX1; RASA1; INAFM2; SGK1; CACNB3; ENSA; NRXN2; FXYD6; KCNAB2; PRKCZ; FKBP1B; STX1A; AKAP9; KCNIP3; KCNAB3; CALM1; KCNIP1; CACNG7; STX7; WNK1	1	0.0131723405446464
Brain_Anterior_cingulate_cortex_BA24	GOMF_ION_TRANSMEMBRANE_TRANSPORTER_ACTIVITY	8.21723025299938e-06	0.000263593339209496	0.593325476396405	-0.273124215331775	-1.75228979731333	303	SLC9A5; SLC41A2; SLC38A2; PKD2; P2RX7; GLRB; GRIN2B; KCNC1; SLC2A13; HCN1; MFSD4A; GABRD; CNNM2; SLC8A1; KCNT1; SLC8A3; ABCB9; KCNAB1; ATP2B1; CLCN4; CDK5; ATP2B3; CACNA1E; SCN3B; KCNV1; HCN3; CACNA2D2; GRIA4; TRPM2; SCN4B; RBP4; GABRA1; GRIA2; KCNF1; SLC36A1; LRRC55; SLC45A1; SCN1A; GRIN2A; GRIA3; KCNK1; KCNH3; SLC35A3; SEC61A2; CACNG2; KCNQ5; SLC17A7; SLC4A10; KCNJ3; SLC9A1; SLC10A5; GRIA1; LRRC8B; GABRB2; UNC80; CACNA1I; SLC1A6; KCNC2; KCNK12; SLC6A9; SLC4A8; TMEM38A; CHRNB2; CACNA1G; KCNJ11; CACNA1B; CACNB3; SLC35A1; KCNJ14; KCNQ2; P2RX5; KCNH2; RYR2; SLC25A41; SCN3A; MFSD3; ASIC1; TRPV3; SLC4A3; MPC2; ADAMTS8; SLC30A3; SLC35B3; SLC25A14; CNR1; GABRA5; CLCA4; KCNAB2; SLC7A4; KCNJ12; CHRNA4; NIPA1; SLC9A7; NDUFA4; SLC25A45; SLC39A10; SLC7A8; ORAI2; SLC45A4; PGRMC2; ASIC4; SLC32A1; ANKH; SCN2B; GRIN2D; AQP6; SHROOM2; RYR1; TMCO3; FKBP1B; TRPC3	0.0337399474188154	0.000263593339209496
Brain_Anterior_cingulate_cortex_BA24	GOMF_IRON_ION_BINDING	0.0393990656067172	0.168337735048055	0.321775918075361	0.320095128876893	1.49804073949943	50	EGLN3; ADI1; CYP11A1; CYP20A1; CYP4V2; CYP27A1; PLOD2; ALKBH2; P4HA1; FAXDC2; CYP7B1; HBA1; OGFOD1; TYW5; HBA2; PHYH; HIF1AN; ALKBH3	1	0.168337735048055
Brain_Anterior_cingulate_cortex_BA24	GOMF_ISOMERASE_ACTIVITY	0.963983050847458	0.985934126985995	0.0499913914024592	0.136756737150127	0.655378405590782	57	ECI2; PGM3; FKBP9; GALM; KATNA1; PPIL4; IDI1; PPIB; P4HB; PPIC; ECH1; HMGCS1; PPIL3; PDIA3; PPID; PDIA4; EBPL	1	0.985934126985995
Brain_Anterior_cingulate_cortex_BA24	GOMF_KINASE_ACTIVATOR_ACTIVITY	0.548571428571429	0.754584350323044	0.0718276293603809	-0.22812992877716	-0.939355420174772	33	MLST8; DAXX; MADD; CDK5R2; PRKAG2; DBF4B; DUSP19; CALM3; MAP2K1; CALM1; RICTOR; ALKAL2; MARK2; CCNT2; WNK1	1	0.754584350323044
Brain_Anterior_cingulate_cortex_BA24	GOMF_KINASE_ACTIVITY	0.073394495412844	0.238227508430939	0.224966093540314	-0.193455675787227	-1.2210707276829	283	TTBK1; TYRO3; DGKE; PIP5KL1; PRPS2; MAP3K9; PAN3; CKMT1A; ULK3; MAST1; MAP3K21; CDC42BPA; TBCK; CAMK1; INSR; MARK1; CDKL2; PPIP5K1; ADCK2; HUNK; CDK5; EPHA10; CAMKV; MAP2K6; CAMK4; NLK; LMTK2; PIP5K1C; CAMKK2; GSK3B; MAST3; AAK1; RPS6KA6; PNCK; PAK3; IP6K3; MAPK9; PEAK1; SGK1; PRKCE; PIP4K2B; ITPKA; HIPK4; EPHA7; CDK8; RPS6KB1; PPIP5K2; EFNB3; BAZ1B; LMTK3; CLK4; SRPK1; DGKZ; STK32C; UCK2; PSTK; GRK3; GRK6; DGKH; PRKX; CKB; PKDCC; PRKCZ; AGK; BRSK1; PIK3CD; CDK11B; CSNK1G2; MAP2K5; LTBP4; MAP2K1; MAPK13; NTRK3; CDK19; KIT; PFKFB2; CDK20; KHK; GRK2; HTATIP2; RSKR; IRAK3; HK3; MAPK8; CAMK2G; EEF2K; ATM; MAP4K2; STK25; HIPK2; MAP4K4; FAM20B; PPP1R9B; DYRK1B; MARK2; RASSF2; MATK; PRKAA1; NEK9; WNK1; COASY; STK38; IKBKB; CLK1; MAP4K5; MMD2; MAP3K10	1	0.238227508430939
Brain_Anterior_cingulate_cortex_BA24	GOMF_KINASE_BINDING	0.0202037799803339	0.105146796847588	0.352487857583619	0.204266194913472	1.31136166108261	290	PAX6; GSTP1; FERMT2; TRIB1; TRIP6; GSN; NEK6; RHOBTB3; MAVS; SDC4; CIB1; GYS1; ADIPOR1; MAP3K5; TRAF4; CPNE3; CCND3; EMP2; SOCS1; ATF7; PLCG1; RHOA; TRIM21; DAZAP2; CTNND1; NR4A3; SOX9; PRMT1; MIDN; RPS3; PIK3IP1; STAT3; PRKAG1; TCF3; LIMS1; RHOC; DOK2; TRADD; SHC1; TGFBR2; SQSTM1; SASH1; ERRFI1; RPS19; DNAJC3; CCNT1; WDCP; EGFR; KHDRBS1; PFKL; PPP2R5A; GADD45A; FLNA; TRIM68; HDAC7; TPR; JUP; IQGAP1; MAPKAPK2; MAPK4; HNRNPA0; BCL2L11; TRIM14; GPRC5B; TRIB3; MAPRE1; CDKN1A; IL15RA; DUSP5; CNPPD1; CD24; TP53; PDLIM5; PRKD2; ATF5; HSF1; RELB; TBL2; MAPKAPK3; FAM83H; MAPK7; TWF2; GCH1; ACTB; MVP; HIF1A; PTPN1; PRKAB1; TRIM22; RELA	1	0.105146796847588
Brain_Anterior_cingulate_cortex_BA24	GOMF_KINASE_INHIBITOR_ACTIVITY	0.939962476547842	0.975110138631996	0.0455878202571231	-0.154794244030505	-0.653619717102583	36	SH3BP5L; HEXIM1; PRKAG2; TESC; CEP43; CAMK2N2; CDKN2D; DUSP19; INKA2	1	0.975110138631996
Brain_Anterior_cingulate_cortex_BA24	GOMF_KINASE_REGULATOR_ACTIVITY	0.892116182572614	0.955655895028217	0.0525898950623616	0.144311629485534	0.777534149090421	94	GSTP1; TRIB1; BCCIP; ABI1; CIB1; CXCL10; CCND3; GPRC5C; SOCS1; DAZAP2; CASP3; PRKAG1; MT3; DNAJC3; CCNT1; CISH; IQGAP1; GPRC5B; TRIB3; CDKN1A; CNPPD1; CD24	1	0.955655895028217
Brain_Anterior_cingulate_cortex_BA24	GOMF_KINESIN_BINDING	0.826335877862596	0.926778233953515	0.0522693317499306	-0.221095520713196	-0.736555223321507	16	ATCAY; SPTBN5; KTN1; PLEKHM2; TRAK2; SPAG9	1	0.926778233953515
Brain_Anterior_cingulate_cortex_BA24	GOMF_LAMININ_BINDING	0.601145038167939	0.792901229270015	0.0673623868166279	-0.293766455204379	-0.894246168067138	12	ACHE; SLIT2; NTN4; SHH	1	0.792901229270015
Brain_Anterior_cingulate_cortex_BA24	GOMF_LIGAND_ACTIVATED_TRANSCRIPTION_FACTOR_ACTIVITY	0.534303534303534	0.74443512448263	0.0776798560117236	0.25371255262081	0.939605708098799	21	NR2E1; NR4A3; PPARA; STAT3; NR1H3; ESRRA; PPARD	1	0.74443512448263
Brain_Anterior_cingulate_cortex_BA24	GOMF_LIGAND_GATED_CALCIUM_CHANNEL_ACTIVITY	0.152641878669276	0.362118596633161	0.157402899305283	-0.403802600132716	-1.28913779985559	14	PKD2; GRIN2B; TRPM2; GRIN2A; RYR2; GRIN2D; RYR1; FKBP1B	1	0.362118596633161
Brain_Anterior_cingulate_cortex_BA24	GOMF_LIGAND_GATED_CATION_CHANNEL_ACTIVITY	1.32152362521428e-05	0.000390372374469773	0.593325476396405	-0.509601899642926	-2.2184162054749	42	PKD2; P2RX7; GRIN2B; HCN1; GRIA4; TRPM2; GRIA2; GRIN2A; GRIA3; KCNK1; KCNJ3; GRIA1; CHRNB2; KCNJ11; KCNJ14; P2RX5; KCNH2; RYR2; ASIC1; KCNJ12; CHRNA4; ASIC4; GRIN2D; SHROOM2; RYR1; FKBP1B	0.0542617600512985	0.000390372374469773
Brain_Anterior_cingulate_cortex_BA24	GOMF_LIGAND_GATED_ION_CHANNEL_ACTIVITY	1.21639387328894e-06	5.80757353921441e-05	0.643551836150722	-0.522658796792167	-2.36858176310736	49	PKD2; P2RX7; GLRB; GRIN2B; HCN1; GABRD; GRIA4; TRPM2; GABRA1; GRIA2; GRIN2A; GRIA3; KCNK1; KCNJ3; GRIA1; GABRB2; CHRNB2; KCNJ11; KCNJ14; P2RX5; KCNH2; RYR2; ASIC1; GABRA5; KCNJ12; CHRNA4; ASIC4; GRIN2D; SHROOM2; RYR1; FKBP1B	0.0049945132437244	5.80757353921441e-05
Brain_Anterior_cingulate_cortex_BA24	GOMF_LIGASE_ACTIVITY	0.591375770020534	0.78429874409054	0.0718276293603809	0.185949198946408	0.911271035620922	60	ATP5PB; ACACB; ADSS1; FPGS; ACSM5; PAICS; TTLL4; SLC27A3; MDM2; UBA7; GCLC; LIPT2; TTLL3; HARS2; NAE1; PCCB; TTLL13P; MCCC2; AARSD1; RARS2; ACSF2; MTHFD1; SARS1; ACSS3	1	0.78429874409054
Brain_Anterior_cingulate_cortex_BA24	GOMF_LIGASE_ACTIVITY_FORMING_CARBON_NITROGEN_BONDS	0.525423728813559	0.737821419462543	0.0795564677235957	0.267860028463131	0.96060935695752	19	ADSS1; FPGS; PAICS; TTLL4	1	0.737821419462543
Brain_Anterior_cingulate_cortex_BA24	GOMF_LIGASE_ACTIVITY_FORMING_CARBON_OXYGEN_BONDS	0.812977099236641	0.92086777083899	0.0530212512043078	-0.225637181409295	-0.751685262579993	16	SARS2; TARS3; AARS2; QARS1; LRRC47; LARS1; YARS2; CARS1; DARS1; FARSB; CARS2; IARS1; SARS1; RARS2; AARSD1; HARS2	1	0.92086777083899
Brain_Anterior_cingulate_cortex_BA24	GOMF_LIGASE_ACTIVITY_FORMING_CARBON_SULFUR_BONDS	0.937022900763359	0.974500191245917	0.0465084048719157	-0.186404966643088	-0.620987487178176	16	AACS; SLC27A4; DIP2A; SAE1	1	0.974500191245917
Brain_Anterior_cingulate_cortex_BA24	GOMF_LIPASE_ACTIVITY	0.223908918406072	0.452668645482684	0.125033367555272	-0.266473390336456	-1.17222101219718	43	ABHD6; PLD3; SMPD3; GDPD5; CHRM3; FAAH; ABHD12B; GPLD1; PNPLA6; NAPEPLD; ABHD12; PLAAT4; GDPD1	1	0.452668645482684
Brain_Anterior_cingulate_cortex_BA24	GOMF_LIPID_BINDING	0.585746102449889	0.780361290285283	0.0764767053228531	0.148536708809305	0.943051965131238	265	SNX18; DBT; TLR4; GSTP1; ACOX1; FERMT2; PLIN1; APPL2; TPP1; ERLIN2; GSN; FZD7; LPAR3; MITD1; PITPNC1; ABCA1; MAL; S1PR1; CPNE3; CAPG; WDR45B; PPARA; FABP1; CHPT1; F3; UNC119; ANXA7; TPCN1; SH3PXD2B; APOL6; SH3GLB1; SHC1; ATP1A2; ADH5; PCTP; UNC119B; SCARB2; NR1H3; COQ8B; GSDMD; FABP5; SPHK1; PICALM; ARAP3; IQGAP1; PCYT1A; ATP5MC3; APOL3; FCHSD1; WIPI1; PHB2; TULP3; SEC14L2; PFN1; ERLIN1; SNX33; NPC2; ITPR3; SYTL4; VCP; ANXA2; ACBD7; PSAP; ESRRA; ANXA1; TWF2; PPARD; MYO1G; IGHM; APOL1; CYP4F11; MANF; S100A13; NFE2L1; PPT1; GLTPD2; ANXA11; APOM	1	0.780361290285283
Brain_Anterior_cingulate_cortex_BA24	GOMF_LIPID_PHOSPHATASE_ACTIVITY	0.302281368821293	0.543418257609557	0.105125131597001	-0.379494522452569	-1.13438191486759	11	PLPPR5; PLPP7; PLPP2; PLPP6; PLPPR2; PLPP1; SGPP2; PLPPR3	1	0.543418257609557
Brain_Anterior_cingulate_cortex_BA24	GOMF_LIPID_TRANSFER_ACTIVITY	0.976967370441459	0.991765155259965	0.0448645113168564	-0.150387888434866	-0.543653734707571	21	C2CD2L; ABCA3; OSBPL2; PLEKHA8	1	0.991765155259965
Brain_Anterior_cingulate_cortex_BA24	GOMF_LIPID_TRANSPORTER_ACTIVITY	0.390291262135922	0.622344047506834	0.0911073131586733	-0.218610318796115	-1.03353503064848	60	ABCA9; C2CD2L; ABCA7; ATP8A2; RBP4; ABCA3; SLC17A7; SLC10A5; SLC27A4; SLC1A6; OSBP2; OSBPL2; FABP3; ABCA5; PLEKHA8; ATP11A; ABCA8; OSBPL11	1	0.622344047506834
Brain_Anterior_cingulate_cortex_BA24	GOMF_LIPOPOLYSACCHARIDE_BINDING	0.777327935222672	0.904422924914789	0.0578529757032509	0.263164020355108	0.780063224498166	10	TLR4	1	0.904422924914789
Brain_Anterior_cingulate_cortex_BA24	GOMF_LYASE_ACTIVITY	3.67500114952968e-05	0.000892873060353187	0.557332238758646	0.414649974185277	2.07741705994486	70	SDSL; CA12; NPL; GLDC; ECHDC3; TGDS; HADHA; ODC1; SDS; ECHDC2; TSEN34; ETNPPL; PAICS; ECHS1; HMGCL; HADHB; NEIL2; ENO1; RPS3; KYAT3; CTH; ACO1; XRCC6; HACL1; PCBD2; L3HYPDH; DGLUCY	0.150895547199689	0.000892873060353187
Brain_Anterior_cingulate_cortex_BA24	GOMF_LYSINE_N_METHYLTRANSFERASE_ACTIVITY	0.00292344961559533	0.0278507752242098	0.431707695803346	-0.567727172780096	-1.925662942749	17	METTL21EP; EED; METTL21C; SETD2; ATPSCKMT; METTL21A; N6AMT1; KMT5B; SETD6	1	0.0278507752242098
Brain_Anterior_cingulate_cortex_BA24	GOMF_L_AMINO_ACID_TRANSMEMBRANE_TRANSPORTER_ACTIVITY	0.312236286919831	0.55308118813323	0.109684061970549	0.290892382718024	1.10065930941478	23	SLC1A4; SLC43A2; SLC1A3; SLC7A11; CTNS; SLC3A2	1	0.55308118813323
Brain_Anterior_cingulate_cortex_BA24	GOMF_L_ASCORBIC_ACID_BINDING	0.359832635983264	0.59671761039874	0.10027910675413	0.345316113008891	1.08407297455358	12	EGLN3; PLOD2; P4HA1; OGFOD1; PHYH; ALKBH3	1	0.59671761039874
Brain_Anterior_cingulate_cortex_BA24	GOMF_MACROMOLECULE_TRANSMEMBRANE_TRANSPORTER_ACTIVITY	0.38655462184874	0.62023965506484	0.096240602328129	0.338365006148012	1.03478264001306	11	ABCA1; SEC61A1; MCL1; TOMM22	1	0.62023965506484
Brain_Anterior_cingulate_cortex_BA24	GOMF_MAGNESIUM_ION_BINDING	0.479452054794521	0.704994030482473	0.0802023444698144	-0.193887936219623	-0.983695163142872	82	NUDT5; PGP; PRPS2; MAST1; CDC42BPA; MARK1; IDH3G; ATP8A2; S100P; NLK; MAST3; RPS6KA6; FOXK2; TESC; PDE2A; DUT; SRPK1; TDG; PAPOLA	1	0.704994030482473
Brain_Anterior_cingulate_cortex_BA24	GOMF_MANGANESE_ION_BINDING	0.247863247863248	0.48058260131248	0.126253987849115	0.290688658497784	1.16614252703087	29	XPNPEP3; HMGCL; GALNT4; GYG1; LAP3; GALNT2; ENDOU; PPM1M; XPNPEP1; B4GALT1; PIM1; PCK2; FEN1; ABL1; ME1; MTPAP	1	0.48058260131248
Brain_Anterior_cingulate_cortex_BA24	GOMF_MANNOSYLTRANSFERASE_ACTIVITY	0.208502024291498	0.431942135086221	0.135002033828631	0.402812201330387	1.19400434836413	10	PIGM; DPY19L3; ALG2; DPM1; SDF2L1; ALG1	1	0.431942135086221
Brain_Anterior_cingulate_cortex_BA24	GOMF_MAP_KINASE_KINASE_KINASE_ACTIVITY	0.146639511201629	0.355331296385186	0.16440575583821	0.396868009407095	1.30014823698691	14	ARAF; MAP3K5; MAP3K14; EGFR; RIPK1; MAP3K8; MLKL	1	0.355331296385186
Brain_Anterior_cingulate_cortex_BA24	GOMF_METALLOAMINOPEPTIDASE_ACTIVITY	0.524291497975709	0.737625555219962	0.077274697304471	0.317570858699833	0.941334410797371	10	XPNPEP3; LAP3	1	0.737625555219962
Brain_Anterior_cingulate_cortex_BA24	GOMF_METALLOENDOPEPTIDASE_ACTIVITY	0.0567290060849852	0.209573808742572	0.321775918075361	-0.425352385359782	-1.52985152101842	20	ECEL1; BMP1; MMP17; ADAM22; ADAM23; ADAMTS8; MMP24; ADAMTSL5; IDE; MMP9	1	0.209573808742572
Brain_Anterior_cingulate_cortex_BA24	GOMF_METALLOEXOPEPTIDASE_ACTIVITY	0.267307692307692	0.502548253029022	0.11378726182188	-0.338649442661356	-1.14865856978836	17	NAALAD2; MMP17; CPM	1	0.502548253029022
Brain_Anterior_cingulate_cortex_BA24	GOMF_METALLOPEPTIDASE_ACTIVITY	0.0112932698446846	0.0709076651054916	0.380730400722792	-0.381631519749009	-1.66134175294109	41	ECEL1; NAALAD2; BMP1; MMP17; CPM; ADAM22; ADAM23; ERMP1; ADAMTS8; MPND; MMP24; ADAMTSL5; IDE; VASH1; CLCA4	1	0.0709076651054916
Brain_Anterior_cingulate_cortex_BA24	GOMF_METAL_CLUSTER_BINDING	0.314655172413793	0.554439618992008	0.110564716336619	0.308116493633692	1.11886686823017	20	PPAT; RPS3; NFS1; ACO1; CIAPIN1; ISCU; NDUFS1; RSAD2	1	0.554439618992008
Brain_Anterior_cingulate_cortex_BA24	GOMF_METAL_ION_TRANSMEMBRANE_TRANSPORTER_ACTIVITY	9.60209066908885e-07	4.92827303590985e-05	0.643551836150722	-0.375864964006398	-2.121207769511	137	SLC9A5; SLC38A2; PKD2; GRIN2B; KCNC1; HCN1; CNNM2; SLC8A1; KCNT1; SLC8A3; KCNAB1; ATP2B1; CDK5; ATP2B3; CACNA1E; SCN3B; KCNV1; HCN3; CACNA2D2; TRPM2; SCN4B; KCNF1; LRRC55; SCN1A; GRIN2A; KCNK1; KCNH3; CACNG2; KCNQ5; SLC17A7; SLC4A10; KCNJ3; SLC9A1; SLC10A5; CACNA1I; SLC1A6; KCNC2; KCNK12; SLC6A9; SLC4A8; TMEM38A; CACNA1G; KCNJ11; CACNA1B; CACNB3; KCNJ14; KCNQ2; KCNH2; RYR2; SCN3A; ASIC1; TRPV3; SLC30A3; CNR1; KCNAB2; KCNJ12; NIPA1; SLC9A7; SLC39A10; ORAI2; ASIC4; SCN2B; GRIN2D; SHROOM2; RYR1; FKBP1B; TRPC3	0.00394261842872788	4.92827303590985e-05
Brain_Anterior_cingulate_cortex_BA24	GOMF_METHYLATED_HISTONE_BINDING	0.0134633282303216	0.0804202503386264	0.380730400722792	-0.457253214174294	-1.70597193160316	23	MBTD1; ING5; JMJD7; ING4; NCAPD3; MPHOSPH8; BPTF; KDM8; PHF2; PHF19; ING1; TTLL12; SPIN3	1	0.0804202503386264
Brain_Anterior_cingulate_cortex_BA24	GOMF_MHC_PROTEIN_BINDING	0.672064777327935	0.843367351989151	0.0647943366000727	0.287635690217308	0.852601444866602	10	LILRB1; TAP1; VCP; HLA.E; CD81; TAP2	1	0.843367351989151
Brain_Anterior_cingulate_cortex_BA24	GOMF_MICROTUBULE_BINDING	0.00583823356146651	0.0455737395501549	0.407017918923954	-0.316890931777264	-1.62218977314638	84	KIF19; FSD1; MAST1; PSRC1; JAKMIP3; CLIP2; NDE1; RCC2; HOOK2; KIF3C; KIF3A; KATNB1; KIF12; TUBGCP2; CCDC66; MAP6; EML2; KIF13A; TUBGCP4; UXT; DCX; DPYSL5; CLASP2; MTCL1; LZTS1; MTUS1; KIF5A; SUN2; REEP1; KIF1C; CCDC69; MAP1LC3C; MAP4K4; RGS14; TPGS1; SPEF1; S100A8; KIF21B; S100A9; KIF5B; SPAG8; RACGAP1; GLI1; MARK4; LRRK2; DNM1L; GAS2L1	1	0.0455737395501549
Brain_Anterior_cingulate_cortex_BA24	GOMF_MICROTUBULE_MOTOR_ACTIVITY	0.0653846153846154	0.223221832900169	0.245041785430996	-0.44344216522276	-1.4498143840239	15	KIF19; KIF3C; KIF3A; KIF12; KIF13A; KIF5A; KIF1C; KIF21B; KIF5B	1	0.223221832900169
Brain_Anterior_cingulate_cortex_BA24	GOMF_MIRNA_BINDING	0.0538461538461539	0.205650396637347	0.271288554688953	-0.45483540323559	-1.48706406762878	15	PNPT1; PUM2; SPOUT1; PUM1; AGO1; AGO4; AGO3; AGO2; RBM4; TUT7	1	0.205650396637347
Brain_Anterior_cingulate_cortex_BA24	GOMF_MISFOLDED_PROTEIN_BINDING	0.0580912863070539	0.211269106799613	0.271288554688953	0.45530865543944	1.50891861978046	15	CLU; DNAJC3; DERL2; HSPA9; SDF2L1; HSPA5; DNAJB11; F12; EDEM1; HSPA1A	1	0.211269106799613
Brain_Anterior_cingulate_cortex_BA24	GOMF_MITOGEN_ACTIVATED_PROTEIN_KINASE_BINDING	0.221757322175732	0.449686864799745	0.132846300606183	0.337708920204383	1.18954946297322	18	ATF7; PRMT1; TPR; IQGAP1; MAPKAPK2; DUSP5; MAPKAPK3; MAPK7; GCH1; DUSP6; ABL1	1	0.449686864799745
Brain_Anterior_cingulate_cortex_BA24	GOMF_MITOGEN_ACTIVATED_PROTEIN_KINASE_KINASE_KINASE_BINDING	0.0850202429149798	0.259445280942686	0.219250346703755	0.482593125567952	1.43048867068989	10	DAZAP2; TCF3; TGFBR2; SASH1	1	0.259445280942686
Brain_Anterior_cingulate_cortex_BA24	GOMF_MODIFICATION_DEPENDENT_PROTEIN_BINDING	0.131428571428571	0.33594253726969	0.16823816568964	-0.281384579674626	-1.27843274429247	50	MBTD1; ING5; DAXX; ZBTB1; JMJD7; ING4; NCAPD3; AGAP3; ANKRD13D; MPHOSPH8; IDE; BPTF; KDM8; UBL7; PHF2; PHF19; KMT2A; PHIP; ING1; TTLL12	1	0.33594253726969
Brain_Anterior_cingulate_cortex_BA24	GOMF_MODIFIED_AMINO_ACID_BINDING	0.73574144486692	0.879975057565853	0.0574877409561325	-0.201674929294727	-0.811103680761071	30	SMPD3; MARK1; SYT3; DHFR; SYT12; GAP43; SYT4; CAVIN2; SYT17; ADGRB1; ANXA9	1	0.879975057565853
Brain_Anterior_cingulate_cortex_BA24	GOMF_MOLECULAR_ADAPTOR_ACTIVITY	0.529636711281071	0.740950029478731	0.0738052724171275	-0.172834058848021	-0.954447246906076	124	SEPTIN6; KLHL17; STX2; FLRT3; AP4E1; MAGI1; SPTBN4; HIP1; SHANK2; ATP1B1; SLC9A1; TRIM17; WWC3; PPP4R2; AXIN1; FLRT2; FLRT1; VPS11; FBXW7; COL11A1; IRS1; SORBS2; GRIP2; FSCN2; TSNARE1; TCOF1; SNAP47; DUSP19; NCK2; TMEM250; MAP2K1; RAD50; VAMP2; STX1A; AKAP9; SUN2; USE1; STX16; RGS14; HIP1R; SPAG9; ITSN2; STX7; SEPTIN3; SUN1; LPL; RB1CC1; OBSL1; AP2M1; ZMYND10; SHANK3; SEPTIN5; SARM1	1	0.740950029478731
Brain_Anterior_cingulate_cortex_BA24	GOMF_MOLECULAR_CARRIER_ACTIVITY	0.0211192194642	0.108802402910922	0.352487857583619	0.458449159030892	1.66477155688221	20	MMGT1; NUTF2; HBM; HBA1; HBB; XPO4; NUP214; HBA2; SCO2; COX18; EMC9; EMC1	1	0.108802402910922
Brain_Anterior_cingulate_cortex_BA24	GOMF_MOLECULAR_TRANSDUCER_ACTIVITY	0.375	0.610285374554102	0.0878312634480124	-0.160012631822358	-1.0301935865355	314	OR7A5; PAQR9; P2RX7; GLRB; PTPRO; TYRO3; VIPR1; ELOVL4; GRIN2B; CNTNAP1; SLC22A17; CHRM3; HRH2; OPRD1; L1CAM; GABRD; GRM4; GPR158; INSR; ABCA7; CCR10; GPR162; VLDLR; PTPRE; ADIPOR2; PLXNA4; EPHA10; GRIA4; DRD1; CLEC4E; GABRA1; GRIA2; ADGRL1; NTSR1; GRIN2A; GRIA3; PTPRN2; HTR6; NPY5R; GPR6; GRIA1; GABRB2; RXRB; FCGR3B; EPHA7; CHRNB2; ADGRB2; CRHR1; EFNB3; EPOR; TLR9; P2RX5; ADGRA1; PRLHR; NRXN2; LRRN2; GPR179; OR2L13; TAPT1; GPR63; ATRN; CNR1; CD8A; GABRA5	1	0.610285374554102
Brain_Anterior_cingulate_cortex_BA24	GOMF_MONOCARBOXYLIC_ACID_BINDING	0.035207903679315	0.15599160875575	0.321775918075361	0.417756638545635	1.58067986857803	23	DBT; GSTP1; ACOX1; ACACB; FABP1; ADH5; FABP5; PYGL; PSAP; PPARD; CYP4F11	1	0.15599160875575
Brain_Anterior_cingulate_cortex_BA24	GOMF_MONOCARBOXYLIC_ACID_TRANSMEMBRANE_TRANSPORTER_ACTIVITY	0.231404958677686	0.460753807253673	0.128788713061714	0.302320683844979	1.17468892968566	25	SLC1A3; SLC7A11; SLC16A9; SLC16A13; SLC16A11	1	0.460753807253673
Brain_Anterior_cingulate_cortex_BA24	GOMF_MONOOXYGENASE_ACTIVITY	0.25609756097561	0.490684360880006	0.120433371642259	0.296740996193001	1.14894031209241	24	CYP11A1; CYP20A1; CYP4V2; CYP27A1; FAXDC2; CYP7B1	1	0.490684360880006
Brain_Anterior_cingulate_cortex_BA24	GOMF_MONOSACCHARIDE_BINDING	0.0107360096186395	0.068770757401145	0.380730400722792	0.42777775378706	1.71609664232095	29	EGLN3; CLN5; BSG; GYS1; PLOD2; P4HA1; LMAN1; SLC2A5; OGFOD1; PFKL; PYGL; PHYH; ALKBH3; LMAN2; CLEC4G	1	0.068770757401145
Brain_Anterior_cingulate_cortex_BA24	GOMF_MOTOR_ACTIVITY	0.192748091603053	0.41370052977693	0.136490437780413	-0.2957652442309	-1.20756860577212	32	KIF19; MYO5A; KIF3C; KIF3A; KIF12; KIF13A; CCDC102A; GPR88; KIF5A; PIN1; MYO15A; MYH10; KIF1C	1	0.41370052977693
Brain_Anterior_cingulate_cortex_BA24	GOMF_MRNA_3_UTR_AU_RICH_REGION_BINDING	0.131578947368421	0.33594253726969	0.173747838999571	0.44930220021817	1.33180866671428	10	ZFP36L1; ZC3H12A; ILF3; HNRNPA0	1	0.33594253726969
Brain_Anterior_cingulate_cortex_BA24	GOMF_MRNA_3_UTR_BINDING	0.40625	0.638229774896307	0.0928481214159878	0.253261665432133	1.03439947337897	31	ZFP36L1; PABPC4L; CIRBP; TUT1; ZC3H12A; ILF3; HNRNPA0; TP53; YBX3; CARHSP1; LARP4B; HNRNPU	1	0.638229774896307
Brain_Anterior_cingulate_cortex_BA24	GOMF_MRNA_BINDING	0.148148148148148	0.357191013679563	0.16440575583821	0.218933815562805	1.21249356146659	108	PPP1R8; DHFR2; RIDA; RBM8A; ZFP36L1; PABPC4L; QKI; NCBP1; CIRBP; RPS3; NOCT; EIF4A3; TUT1; CNBP; ACO1; EIF3D; RBM15; ZC3H12A; KHDRBS1; ILF3; TPR; EIF4A1; PTBP1; HNRNPA0; CSTF2; GNL3; TP53; SAMD4B; TRA2B; ARC; YBX3; RBM38; SNIP1; CARHSP1; LARP4B; HNRNPU; NANOS2; FUBP3; SRSF3; RBMS2; SCAF8; NXF1; KHNYN	1	0.357191013679563
Brain_Anterior_cingulate_cortex_BA24	GOMF_MYOSIN_BINDING	0.47489539748954	0.701662649187496	0.0843144320642653	0.283294933933479	0.997881063726872	18	GSN; RAB10; RHOA; TRIOBP; HAP1	1	0.701662649187496
Brain_Anterior_cingulate_cortex_BA24	GOMF_NADPLUS_ADP_RIBOSYLTRANSFERASE_ACTIVITY	0.261133603238866	0.496644204382274	0.118815039412263	0.388049643701021	1.15024559938825	10	PARP10; PARP14; PARP9	1	0.496644204382274
Brain_Anterior_cingulate_cortex_BA24	GOMF_NADP_BINDING	0.561338289962825	0.764970135608152	0.0694481442003175	-0.257685303708021	-0.926808611848647	20	HMGCR; KCNAB1; NOS1; DHFR; QDPR; SPR	1	0.764970135608152
Brain_Anterior_cingulate_cortex_BA24	GOMF_NAD_BINDING	0.55984555984556	0.76420407869876	0.0714786287425507	-0.245417794037168	-0.937154432545146	25	SIRT4; HSD11B2; IDH3G; SIRT1; GPD1L; QDPR; SIRT5; SIRT2	1	0.76420407869876
Brain_Anterior_cingulate_cortex_BA24	GOMF_NAD_P_H_DEHYDROGENASE_QUINONE_ACTIVITY	0.200836820083682	0.42552750487087	0.140406238523342	0.393330624608854	1.23480800385286	12	NDUFS3; NQO1; NDUFA9; NDUFA7; NDUFS6; NDUFS1	1	0.42552750487087
Brain_Anterior_cingulate_cortex_BA24	GOMF_NEUROPEPTIDE_RECEPTOR_ACTIVITY	0.322834645669291	0.563363767899017	0.103197466945307	-0.384787330322822	-1.11229941326184	10	NTSR1; NPY5R; PRLHR; SSTR1; SSTR3; NPY1R	1	0.563363767899017
Brain_Anterior_cingulate_cortex_BA24	GOMF_NEUROPEPTIDE_RECEPTOR_BINDING	0.0251799697431283	0.122428728288663	0.352487857583619	-0.559817397907425	-1.61825640855636	10	HCRT; GNAS; TAC1; EDN3; MRAP2; ADCYAP1	1	0.122428728288663
Brain_Anterior_cingulate_cortex_BA24	GOMF_NEUROTRANSMITTER_RECEPTOR_ACTIVITY	3.50181162828248e-06	0.000131167791068082	0.627256739718528	-0.587002564992572	-2.36082860049434	30	GLRB; GRIN2B; CHRM3; HRH2; GABRD; GRIA4; DRD1; GABRA1; GRIA2; GRIN2A; GRIA3; HTR6; GRIA1; GABRB2; CHRNB2; GABRA5; CHRNA4; HRH3; GRIN2D	0.0143784385457278	0.000131167791068082
Brain_Anterior_cingulate_cortex_BA24	GOMF_NEUROTRANSMITTER_RECEPTOR_ACTIVITY_INVOLVED_IN_REGULATION_OF_POSTSYNAPTIC_MEMBRANE_POTENTIAL	0.0143482255861827	0.0841625917955228	0.380730400722792	-0.558292755176143	-1.78234685424646	14	GLRB; GABRA1; GRIA3; GRIA1; GABRB2; CHRNB2; GABRA5; CHRNA4	1	0.0841625917955228
Brain_Anterior_cingulate_cortex_BA24	GOMF_NEUTRAL_AMINO_ACID_TRANSMEMBRANE_TRANSPORTER_ACTIVITY	0.375527426160338	0.610659648243305	0.0982123351217438	0.32721011332737	1.04041395318438	13	SLC1A4; SLC43A2; SLC7A11	1	0.610659648243305
Brain_Anterior_cingulate_cortex_BA24	GOMF_NF_KAPPAB_BINDING	0.0580912863070539	0.211269106799613	0.271288554688953	0.456509236999197	1.51289741493061	15	NOTCH2; FOXP3; APEX1; HDAC1; BRMS1; TP53BP2; HIF1AN; PPARD; RELA	1	0.211269106799613
Brain_Anterior_cingulate_cortex_BA24	GOMF_NON_MEMBRANE_SPANNING_PROTEIN_TYROSINE_KINASE_ACTIVITY	0.923224568138196	0.968384453602733	0.0474483193656297	-0.176847446913629	-0.639305305691114	21	PEAK1; BAZ1B; PKDCC; MATK; CLK1; EIF2AK2; ABL2; TNK2; SRC; PRKCD; JAK3	1	0.968384453602733
Brain_Anterior_cingulate_cortex_BA24	GOMF_NOTCH_BINDING	0.39873417721519	0.631149780896519	0.0946646223153342	0.321332039469267	1.02172372995861	13	MEGF10; NOTCH1	1	0.631149780896519
Brain_Anterior_cingulate_cortex_BA24	GOMF_NUCLEAR_HORMONE_RECEPTOR_BINDING	0.961945031712474	0.985465643765323	0.0499913914024592	0.134099893982233	0.64083688461976	55	TRIP6; MED30; MED17; NR4A3; MED1; TRIM68; JUP; WIPI1; PHB2; PRPF6; DDX54; HIF1A; ARID5A; PPID; STAT1; TCF7L2; KDM3A; PCNA; PARP1; NR0B1; CRY1; NKX3.1; CALR; MED14	1	0.985465643765323
Brain_Anterior_cingulate_cortex_BA24	GOMF_NUCLEAR_RECEPTOR_BINDING	0.864915572232645	0.945763872060517	0.0493910105981501	-0.174768159062164	-0.737959705156991	36	NCOA6; KDM5D; DAXX; NR4A2; PPARGC1B; PPARGC1A	1	0.945763872060517
Brain_Anterior_cingulate_cortex_BA24	GOMF_NUCLEAR_RECEPTOR_COACTIVATOR_ACTIVITY	0.38936170212766	0.621940795307589	0.0965629554309422	0.27923385234408	1.0393010919837	22	MED30; MED17; RNF4; TSG101; SFR1; MED1; SS18	1	0.621940795307589
Brain_Anterior_cingulate_cortex_BA24	GOMF_NUCLEASE_ACTIVITY	0.548117154811716	0.754464980776703	0.0766746872490091	0.186480848365326	0.954890468060036	78	PPP1R8; RIDA; TSN; TSEN34; RNASE4; TATDN3; RPS3; AEN; NOCT; APEX1; DCLRE1C; DCLRE1B; ZC3H12A; ISG20L2; RCL1; EXOSC7; ENDOU	1	0.754464980776703
Brain_Anterior_cingulate_cortex_BA24	GOMF_NUCLEOBASE_CONTAINING_COMPOUND_KINASE_ACTIVITY	0.390688259109312	0.622735245303895	0.0934449219410994	0.348192183228988	1.03210126075803	10	AK3; AK4; AK2; TJP2	1	0.622735245303895
Brain_Anterior_cingulate_cortex_BA24	GOMF_NUCLEOBASE_CONTAINING_COMPOUND_TRANSMEMBRANE_TRANSPORTER_ACTIVITY	0.929787234042553	0.970070909219484	0.0518457624865066	0.170228585059662	0.633586339386033	22	SLC25A25; SLC25A5; SLC35A4; SLC35B1; SLC35D1	1	0.970070909219484
Brain_Anterior_cingulate_cortex_BA24	GOMF_NUCLEOSIDE_TRIPHOSPHATASE_REGULATOR_ACTIVITY	1.34796339213059e-05	0.000395338406292013	0.593325476396405	-0.304559925549559	-1.82677571971443	199	FLCN; RAP1GAP; GPS2; HERC1; MCF2; RASAL2; TBCK; RANGAP1; DOCK5; ARHGAP20; SLIT2; RTKN; TBC1D17; RASGRF2; GNB5; MADD; SH3BP5L; RCC2; ARHGAP44; ARHGAP39; ARHGEF7; NPRL3; ELMOD1; ARHGDIG; ARHGAP21; RASA1; ATP1B1; TBC1D9B; RASGRF1; KATNB1; GPSM1; LLGL2; TBC1D9; RALGAPA1; RGS8; TBC1D30; MON1A; GIT1; RASGEF1A; SOS1; RAP1A; RAPGEF6; TBC1D25; FNIP1; SIPA1L1; RALGDS; RAP1GAP2; SYNGAP1; SOS2; DENND5A; ARAP1; DENND10; AGAP3; DENND6A; RUNDC3A; RASGEF1C; RGL3; SGSM3; TBC1D22B; TBC1D15; ELMO1; IQSEC1; RASGRP3; FAM13B; MYCBP2; RASAL1; RABIF; RCC1; ARHGEF9; LLGL1; RANBP3; RINL; DOCK10; FGD1; DOCK1; SH2D3C; AHSA1; RGS14; RALGPS1; ITSN2; GTF2H4; ARHGAP36; RGL4; DENND4B; ADAP1; ARFGEF3; TBC1D12; EVI5L; GARNL3; PSD; ABR; RASA2; BAG2; AHSA2P; ELMOD2; PREX1; HSPBP1; ARAP2	0.0553473768808819	0.000395338406292013
Brain_Anterior_cingulate_cortex_BA24	GOMF_NUCLEOSOMAL_DNA_BINDING	0.0714356822001184	0.234090112620659	0.287805130535564	0.427083077622378	1.50436193785815	18	HMGN2; ACTL6A; MTA2; HMGN1; HDAC1; HMGN4; H1.2; H3.3B; ACTB; CHD4	1	0.234090112620659
Brain_Anterior_cingulate_cortex_BA24	GOMF_NUCLEOSOME_BINDING	0.27991452991453	0.514932374475385	0.11776578836269	0.277583361334735	1.11356859989457	29	HMGN2; ACTL6A; MTA2; HMGN1; RNF4; HDAC1; HMGN4; H1.2; H3.3B; ACTB; DNTTIP1; CHD4	1	0.514932374475385
Brain_Anterior_cingulate_cortex_BA24	GOMF_NUCLEOTIDE_TRANSMEMBRANE_TRANSPORTER_ACTIVITY	0.621338912133891	0.807347333298025	0.0702812841717392	0.281990900848335	0.885272083066178	12	SLC25A25; SLC25A5	1	0.807347333298025
Brain_Anterior_cingulate_cortex_BA24	GOMF_NUCLEOTIDYLTRANSFERASE_ACTIVITY	0.105708245243129	0.292281518497163	0.199915231309662	0.28549137316467	1.32439534058344	49	MAB21L1; CDS1; MED20; POLR2G; TEP1; TENT5C; TENT2; POLR2J; POLH; TUT1; POLR1E; PCYT1A; POLR1H; POLR2L; POLR2H; POLR3C; POLD4; POLR2C; MED21; ABL1; POLG2; MTPAP; POLR1F	1	0.292281518497163
Brain_Anterior_cingulate_cortex_BA24	GOMF_N_ACETYLTRANSFERASE_ACTIVITY	0.798728813559322	0.914581371076547	0.0587185879555941	0.214232607708045	0.768288754057546	19	HAT1; SAT1; NAT16; TAF9; NAA20	1	0.914581371076547
Brain_Anterior_cingulate_cortex_BA24	GOMF_N_ACYLTRANSFERASE_ACTIVITY	0.55019305019305	0.755802162627188	0.0723570851036907	-0.245004417947909	-0.943838266618987	26	SAT2; BRPF3; SIRT1; PLAAT4; KAT6B; HGSNAT; TLCD3B; PLAAT1	1	0.755802162627188
Brain_Anterior_cingulate_cortex_BA24	GOMF_N_METHYLTRANSFERASE_ACTIVITY	0.0490196078431373	0.196749276445671	0.287857117255149	-0.40104685948927	-1.49878553499939	24	METTL21EP; EED; METTL21C; SETD2; ATPSCKMT; METTL21A; PRMT8; N6AMT1; KMT5B; SETD6	1	0.196749276445671
Brain_Anterior_cingulate_cortex_BA24	GOMF_OMEGA_PEPTIDASE_ACTIVITY	0.0469043151969981	0.191250365639398	0.287857117255149	-0.361712121167339	-1.52733181902668	36	GGT7; ATXN3; USP21; USP28; USP45; USP33; OTUB1; USP31; USP48; USP49; OTUB2; MPND; PGPEP1	1	0.191250365639398
Brain_Anterior_cingulate_cortex_BA24	GOMF_ORGANIC_ACID_BINDING	0.128964059196617	0.334296986781131	0.179782316298324	0.273798666123505	1.2666359936157	48	DBT; EGLN3; GLDC; ACACB; PLOD2; P4HA1; HBM; GPR143; HBA1; OGFOD1; HBB; SLC46A1; FABP5; HBA2; GCLC; PHYH; ALKBH3; PPARD; HMGCS1	1	0.334296986781131
Brain_Anterior_cingulate_cortex_BA24	GOMF_ORGANIC_ACID_SODIUM_SYMPORTER_ACTIVITY	0.197718631178707	0.421075051670006	0.134273452883202	-0.42032008037984	-1.25641733787653	11	SLC38A2; SLC10A5; SLC1A6; SLC6A9	1	0.421075051670006
Brain_Anterior_cingulate_cortex_BA24	GOMF_ORGANIC_ACID_TRANSMEMBRANE_TRANSPORTER_ACTIVITY	0.0348403890271301	0.155156873476568	0.321775918075361	0.31214940130763	1.47841975040744	52	SLC25A30; SLC1A4; SLC43A2; SLC1A3; SLC7A11; SLC16A9; SLC16A13; SLC16A11; CTNS; SLC26A2; SLC13A5; SLC19A2; SLC3A2; SLC46A1	1	0.155156873476568
Brain_Anterior_cingulate_cortex_BA24	GOMF_ORGANIC_ANION_TRANSMEMBRANE_TRANSPORTER_ACTIVITY	0.414583333333333	0.646115870628823	0.0916795246008379	0.205119428822875	1.02255658928193	69	SLC25A30; SLC1A4; SLC1A3; SLC7A11; SLC25A25; SLC16A11; CTNS; SLC25A5; SLC26A2; SLC13A5; SLC19A2; SLC3A2; SLC46A1; SLC39A8; SLC25A1; SLC35B1; SLC35D1; SLC6A11; SLC16A3; SLC7A2	1	0.646115870628823
Brain_Anterior_cingulate_cortex_BA24	GOMF_ORGANOPHOSPHATE_ESTER_TRANSMEMBRANE_TRANSPORTER_ACTIVITY	0.75152749490835	0.888518113626326	0.0597317976364411	0.245259723584086	0.803476192747638	14	SLC25A25; SLC25A5	1	0.888518113626326
Brain_Anterior_cingulate_cortex_BA24	GOMF_OXIDOREDUCTASE_ACTIVITY	6.14493831177158e-07	3.4154787040379e-05	0.659444398037935	0.292801168375656	1.87051688333919	275	MT.CO3; EGLN3; ALDH7A1; NDUFS3; BDH2; ADI1; GSTP1; GLDC; ACOX1; CAT; MAOA; COX15; CYP11A1; ACADL; CYP20A1; TECR; ALDH18A1; DHFR2; ALDH9A1; NQO1; HSD17B8; CYP4V2; MECR; HADHA; DECR1; MTARC2; CYP27A1; CYB5B; PLOD2; DHRS3; ALKBH2; P4HA1; DHODH; VCAM1; HADHB; PIR; HSD17B10; CYB5R1; UEVLD; NDUFA9; HBM; PRDX6; ALDH4A1; ACADSB; FAXDC2; CYBRD1; ADHFE1; PTGR2; IVD; CYP7B1; HSDL2; SOD3; HBA1; CYB5R3; NXN; CHDH; KDM5A; OGFOD1; SMOX; ADH5; HBB; APEX1; IMPDH2; PYCR2; KIAA1191; TXN2; ACAA1; HMOX1; SESN2; GMPR2; GSR; VKORC1; CBR3; BLVRB; GLUD1; TYW5; AASS; PCBD2; MPO; DHRS11; SQOR; HBA2; MGST1; KDM6B; H6PD; ALDH6A1; P4HB; CIAPIN1; PHGDH; PHYH; NDUFA7; HIF1AN; ALKBH3; SELENOM; ASPH; FADS3; ACADS; SCO2; NDUFS6; COX8A; ACAD9; CYP4F11; PCBD1; PDIA3; ALDH3B1; IFI30; RRM1; MSRB1; CRAT; ALDH1L1; CRYL1; SELENON; JMJD4; COX7C; PDIA4	0.00252311167081341	3.4154787040379e-05
Brain_Anterior_cingulate_cortex_BA24	GOMF_OXIDOREDUCTASE_ACTIVITY_ACTING_ON_A_SULFUR_GROUP_OF_DONORS	0.0683812231364408	0.229422261815142	0.287805130535564	0.417416745160896	1.51577009363297	20	NXN; TXN2; SESN2; GSR; SQOR; P4HB; SCO2; PDIA3; IFI30; MSRB1; PDIA4	1	0.229422261815142
Brain_Anterior_cingulate_cortex_BA24	GOMF_OXIDOREDUCTASE_ACTIVITY_ACTING_ON_CH_OH_GROUP_OF_DONORS	0.0705394190871369	0.233765015957857	0.245041785430996	0.308516265908521	1.41344116879556	46	BDH2; HSD17B8; HADHA; DHRS3; HADHB; HSD17B10; UEVLD; ADHFE1; PTGR2; CHDH; ADH5; IMPDH2; VKORC1; CBR3; DHRS11; H6PD; PHGDH	1	0.233765015957857
Brain_Anterior_cingulate_cortex_BA24	GOMF_OXIDOREDUCTASE_ACTIVITY_ACTING_ON_NAD_P_H	0.0193091624445306	0.102217689009499	0.352487857583619	0.431021932948642	1.66885762504684	24	NDUFS3; COX15; NQO1; CYB5R1; NDUFA9; CYB5R3; NXN; GMPR2; GSR	1	0.102217689009499
Brain_Anterior_cingulate_cortex_BA24	GOMF_OXIDOREDUCTASE_ACTIVITY_ACTING_ON_NAD_P_H_QUINONE_OR_SIMILAR_COMPOUND_AS_ACCEPTOR	0.270875763747454	0.506473536405759	0.116739204791222	0.346196372132747	1.13414685036493	14	NDUFS3; NQO1; NDUFA9; NDUFA7; NDUFS6; NDUFS1	1	0.506473536405759
Brain_Anterior_cingulate_cortex_BA24	GOMF_OXIDOREDUCTASE_ACTIVITY_ACTING_ON_PAIRED_DONORS_WITH_INCORPORATION_OR_REDUCTION_OF_MOLECULAR_OXYGEN	0.171247357293869	0.389336461267235	0.154190966581424	0.254942420137476	1.2183194290964	55	EGLN3; CYP11A1; CYP20A1; CYP4V2; CYP27A1; PLOD2; ALKBH2; P4HA1; FAXDC2; CYP7B1; OGFOD1; HMOX1; TYW5; PCBD2; P4HB; PHYH; HIF1AN; ALKBH3; ASPH; CYP4F11; PCBD1	1	0.389336461267235
Brain_Anterior_cingulate_cortex_BA24	GOMF_OXIDOREDUCTASE_ACTIVITY_ACTING_ON_PAIRED_DONORS_WITH_INCORPORATION_OR_REDUCTION_OF_MOLECULAR_OXYGEN_NAD_P_H_AS_ONE_DONOR_AND_INCORPORATION_OF_ONE_ATOM_OF_OXYGEN	0.763485477178423	0.894144714573476	0.0598603117764473	0.237015087809305	0.785481397930355	15	CYP27A1; FAXDC2; CYP7B1	1	0.894144714573476
Brain_Anterior_cingulate_cortex_BA24	GOMF_OXIDOREDUCTASE_ACTIVITY_ACTING_ON_PEROXIDE_AS_ACCEPTOR	0.00778216104550607	0.0547190364334704	0.407017918923954	0.496072028947309	1.8013919050524	20	GSTP1; CAT; HBM; PRDX6; HBA1; HBB; SESN2; MPO; HBA2; MGST1	1	0.0547190364334704
Brain_Anterior_cingulate_cortex_BA24	GOMF_OXIDOREDUCTASE_ACTIVITY_ACTING_ON_SINGLE_DONORS_WITH_INCORPORATION_OF_MOLECULAR_OXYGEN	0.149797570850202	0.359269174013394	0.161978948883402	0.426459862653875	1.26410006630821	10	ADI1; P4HA1; PIR	1	0.359269174013394
Brain_Anterior_cingulate_cortex_BA24	GOMF_OXIDOREDUCTASE_ACTIVITY_ACTING_ON_THE_ALDEHYDE_OR_OXO_GROUP_OF_DONORS	0.0815502214141937	0.254372337282336	0.287805130535564	0.420486218354646	1.48112509118412	18	ALDH7A1; ALDH18A1; ALDH9A1; ALDH4A1; ADH5; ALDH6A1; ALDH3B1; ALDH1L1; DHTKD1; BCKDHB; OGDH	1	0.254372337282336
Brain_Anterior_cingulate_cortex_BA24	GOMF_OXIDOREDUCTASE_ACTIVITY_ACTING_ON_THE_ALDEHYDE_OR_OXO_GROUP_OF_DONORS_NAD_OR_NADP_AS_ACCEPTOR	0.0499112552619939	0.19800542425676	0.321775918075361	0.496369510607441	1.62611732065392	14	ALDH7A1; ALDH18A1; ALDH9A1; ALDH4A1; ADH5; ALDH6A1; ALDH3B1; ALDH1L1	1	0.19800542425676
Brain_Anterior_cingulate_cortex_BA24	GOMF_OXIDOREDUCTASE_ACTIVITY_ACTING_ON_THE_CH_CH_GROUP_OF_DONORS	0.00214399035996535	0.0221651220777969	0.431707695803346	0.442756388500612	1.8563407773032	33	BDH2; ACOX1; COX15; ACADL; TECR; MECR; DECR1; DHODH; ACADSB; PTGR2; IVD; ACAA1; BLVRB	1	0.0221651220777969
Brain_Anterior_cingulate_cortex_BA24	GOMF_OXIDOREDUCTASE_ACTIVITY_ACTING_ON_THE_CH_CH_GROUP_OF_DONORS_NAD_OR_NADP_AS_ACCEPTOR	0.0206409187828339	0.106740066149013	0.352487857583619	0.505988063990096	1.6768730442966	15	BDH2; TECR; MECR; DECR1; PTGR2; BLVRB	1	0.106740066149013
Brain_Anterior_cingulate_cortex_BA24	GOMF_OXIDOREDUCTASE_ACTIVITY_ACTING_ON_THE_CH_NH_GROUP_OF_DONORS	0.12448132780083	0.327535890393475	0.181383128498408	0.378441798679793	1.31091410483329	17	DHFR2; ALDH4A1; SMOX; PYCR2; BLVRB; AASS; ALDH1L1; PYCR1; MTHFD1; PIPOX; MTHFD2	1	0.327535890393475
Brain_Anterior_cingulate_cortex_BA24	GOMF_OXIDOREDUCTASE_ACTIVITY_ACTING_ON_THE_CH_NH_GROUP_OF_DONORS_NAD_OR_NADP_AS_ACCEPTOR	0.229957805907173	0.459915611814346	0.130777137971974	0.379118568072476	1.20546472149916	13	DHFR2; ALDH4A1; PYCR2; BLVRB; AASS; ALDH1L1; PYCR1; MTHFD1; MTHFD2	1	0.459915611814346
Brain_Anterior_cingulate_cortex_BA24	GOMF_O_ACYLTRANSFERASE_ACTIVITY	0.343035343035343	0.581648694498478	0.102821842840815	0.294392961289622	1.09026259834	21	CPT2; CPT1A; AGPAT3; PRDX6; CRLS1; GPAM	1	0.581648694498478
Brain_Anterior_cingulate_cortex_BA24	GOMF_O_METHYLTRANSFERASE_ACTIVITY	0.867647058823529	0.94708624760448	0.0544555953940371	0.229278804928857	0.701176902908041	11	COMT; ASMTL; FTSJ3	1	0.94708624760448
Brain_Anterior_cingulate_cortex_BA24	GOMF_P53_BINDING	0.379958246346555	0.615175384574634	0.096887770327544	0.247181160676984	1.04397914668251	34	PTTG1IP; BCL2L12; TEP1; HDAC1; TRIAP1; MDM2; TAF9; TP53BP2; TP53; HIF1A; KMT5A; CDKN2AIP; MSX1; CHD8; MUC1	1	0.615175384574634
Brain_Anterior_cingulate_cortex_BA24	GOMF_PALMITOYLTRANSFERASE_ACTIVITY	0.211538461538462	0.435108775761927	0.130105630751129	-0.359856738695427	-1.22059119173551	17	SPTLC2; ZDHHC16; CPT1C; ZDHHC22; ZDHHC14; ZDHHC23; ZDHHC20; SPTSSB	1	0.435108775761927
Brain_Anterior_cingulate_cortex_BA24	GOMF_PASSIVE_TRANSMEMBRANE_TRANSPORTER_ACTIVITY	2.84145324461174e-08	2.77785881485139e-06	0.73376198835648	-0.391220935828446	-2.22687160917849	148	STEAP1; PKD2; P2RX7; GLRB; GRIN2B; KCNC1; HCN1; GABRD; KCNT1; KCNAB1; CLCN4; CDK5; CACNA1E; SCN3B; KCNV1; HCN3; CACNA2D2; GRIA4; TRPM2; SCN4B; GABRA1; GRIA2; KCNF1; LRRC55; SCN1A; GRIN2A; GRIA3; KCNK1; KCNH3; CACNG2; KCNQ5; KCNJ3; GJB3; GRIA1; LRRC8B; GABRB2; UNC80; CACNA1I; KCNC2; KCNK12; TMEM38A; CHRNB2; CACNA1G; MPV17; KCNJ11; CACNA1B; CACNB3; KCNJ14; KCNQ2; P2RX5; KCNH2; RYR2; SCN3A; ASIC1; TRPV3; CNR1; GABRA5; CLCA4; KCNAB2; KCNJ12; CHRNA4; ORAI2; ASIC4; AQP5; SCN2B; GRIN2D; AQP6; SHROOM2; RYR1; FKBP1B; TRPC3; KCNIP3; KCNAB3; TMC7; P2RX6; KCNIP1; KCNK3; CACNG7; KCNA2; ANXA9	0.000116670070223758	2.77785881485139e-06
Brain_Anterior_cingulate_cortex_BA24	GOMF_PDZ_DOMAIN_BINDING	0.337760910815939	0.574977736239737	0.0982123351217438	-0.259141050599671	-1.07821887943063	35	LNX1; SHISA9; ATP2B1; ATP2B3; NSF; GRIA1; LLGL2; RPS6KB1	1	0.574977736239737
Brain_Anterior_cingulate_cortex_BA24	GOMF_PEPTIDASE_ACTIVATOR_ACTIVITY	0.0696836836174837	0.231489648004359	0.287805130535564	0.416833865840345	1.51365347743937	20	PSME1; APH1A; MAL; ADRM1; BCL2L13; PSME2; VCP; RPS27L; PSME4	1	0.231489648004359
Brain_Anterior_cingulate_cortex_BA24	GOMF_PEPTIDASE_ACTIVATOR_ACTIVITY_INVOLVED_IN_APOPTOTIC_PROCESS	0.607287449392713	0.79767187050751	0.0697792517076235	0.30130103200008	0.893107858169432	10	MAL; BCL2L13; RPS27L; RACK1; NKX3.1; CASP1; BEX3	1	0.79767187050751
Brain_Anterior_cingulate_cortex_BA24	GOMF_PEPTIDASE_ACTIVITY	0.162570888468809	0.376773293692305	0.149207542435322	-0.204891310901243	-1.17507620789721	156	ECEL1; NAALAD2; GGT7; PCSK2; BMP1; MMP17; ATXN3; CPM; USP21; ADAM22; MBTPS1; DPP6; ADAM23; USP28; USP45; USP33; OTUB1; USP31; JMJD7; SENP7; USP48; ERMP1; USP49; RELN; NRIP3; CAPN7; OTUB2; ADAMTS8; MPND; F7; SHH; MMP24; ADAMTSL5; IDE; VASH1; PGPEP1; CLCA4; COPS6; KDM8; ATG4C	1	0.376773293692305
Brain_Anterior_cingulate_cortex_BA24	GOMF_PEPTIDASE_REGULATOR_ACTIVITY	0.00705243531775952	0.0517094632405725	0.407017918923954	0.33429214213959	1.63048190979784	62	PSME1; CSTB; PAPLN; SERPINB6; APH1A; MAL; MT3; SERPINH1; ADRM1; BCL2L13; PSME2; BIRC3; WFIKKN2; VCP; ANXA2; RPS27L; SERPINB1; PSME4; TFPI2; CAST; SERPINB9; APLP2; TIMP3; SERPINE1; VSIR; AGT; RACK1; TIMP1	1	0.0517094632405725
Brain_Anterior_cingulate_cortex_BA24	GOMF_PEPTIDE_ANTIGEN_BINDING	0.136929460580913	0.342132453421324	0.172324344900946	0.400213717132742	1.32633088007146	15	HLA.A; HLA.DRB1; TAP1; HLA.C; HLA.E; HLA.F; TAP2; HLA.H; HLA.DPB1; HLA.G; HLA.B; CD209	1	0.342132453421324
Brain_Anterior_cingulate_cortex_BA24	GOMF_PEPTIDE_BINDING	0.319767441860465	0.560617043671678	0.102821842840815	-0.200629429151782	-1.07435920833188	108	FBXO2; VIPR1; GRIN2B; C2CD2L; OPRD1; ACHE; INSR; APBA2; GRIA4; GRIA2; APBB1; GRIN2A; GRIA3; SEC61A2; GRIA1; TMEM158; CRHBP; RPS6KB1; CRHR1; CACNA1B	1	0.560617043671678
Brain_Anterior_cingulate_cortex_BA24	GOMF_PEPTIDE_HORMONE_BINDING	0.124045801526718	0.3273342294786	0.173747838999571	-0.401720874352068	-1.3382885703285	16	VIPR1; C2CD2L; INSR; CRHBP; CRHR1; IDE	1	0.3273342294786
Brain_Anterior_cingulate_cortex_BA24	GOMF_PEPTIDE_LYSINE_N_ACETYLTRANSFERASE_ACTIVITY	0.885826771653543	0.952166408820012	0.0504983044100709	-0.229466181339974	-0.663314716349304	10	BRPF3; KAT6B	1	0.952166408820012
Brain_Anterior_cingulate_cortex_BA24	GOMF_PEPTIDE_N_ACETYLTRANSFERASE_ACTIVITY	0.694560669456067	0.856253016670586	0.0647943366000727	0.260311769809822	0.817213399485281	12	HAT1; TAF9; NAA20	1	0.856253016670586
Brain_Anterior_cingulate_cortex_BA24	GOMF_PEPTIDE_RECEPTOR_ACTIVITY	0.782426778242678	0.907270361893373	0.0590954798717342	0.18762821682792	0.822846186632822	39	ACKR3; F2R; LGR4; GPR143; F2RL1; GPR75; AGTRAP; ADCYAP1R1; RAMP1; NTSR2; INPP5K; GP1BA; GPR84; LTB4R	1	0.907270361893373
Brain_Anterior_cingulate_cortex_BA24	GOMF_PEPTIDE_TRANSMEMBRANE_TRANSPORTER_ACTIVITY	0.614107883817427	0.801333103142851	0.0704500850658419	0.258513056012315	0.895483566012865	17	ABCA1; SEC61A1; MCL1; TAP1; TOMM22; GJA1; TAP2	1	0.801333103142851
Brain_Anterior_cingulate_cortex_BA24	GOMF_PHOSPHATASE_ACTIVITY	0.0160916093949428	0.0910084685614808	0.352487857583619	-0.281313986721908	-1.47033463891982	95	DUSP7; CDC25B; PTPRO; PLPPR5; PGP; INPP5J; SACM1L; PTPRE; FIG4; PTPRS; PTPN5; PTPRN2; RPAP2; MTMR7; PLPP7; PPM1H; PTPN4; NT5DC2; MTMR4; PTPN12; PPP3CB; PTPN21; SYNJ2; CTDNEP1; SSU72; EYA3; INPP4A; DUSP19; PLPP2; PLPP6; DUSP8; PDXP; NT5DC1; PFKFB2; PLPPR2; PLPP1; NT5C3B; DUSP9; CAMK2G; DNAJC6	1	0.0910084685614808
Brain_Anterior_cingulate_cortex_BA24	GOMF_PHOSPHATASE_BINDING	0.769857433808554	0.899554531365374	0.0585937568945671	0.162789417039293	0.843679204057782	82	CRY2; ERBB2; LGALS3; MAP3K5; PPP1R3D; PPP1R3G; PPARA; PXN; STAT3; AP3B1; LILRB1; EGFR; SPHK1; JUP; IQGAP1; FOXO1; IKBKE; GTF2F1; TP53; ANKLE2; VCP; PPP1R18; MVP; PTPN1	1	0.899554531365374
Brain_Anterior_cingulate_cortex_BA24	GOMF_PHOSPHATASE_INHIBITOR_ACTIVITY	0.269874476987448	0.505741885099402	0.118815039412263	0.33613577104034	1.13823722841715	16	PPP1R8; ANP32E; LGALS3; MYOZ1	1	0.505741885099402
Brain_Anterior_cingulate_cortex_BA24	GOMF_PHOSPHATASE_REGULATOR_ACTIVITY	0.261450381679389	0.496644204382274	0.114750719227023	-0.264289842479507	-1.13598868153263	39	IGFBP3; PHACTR4; PPP1R7; LMTK2; RCAN2; TESC; PPP2R2D; PPP4R2; ENSA; PHACTR3; PPP6R2; CALM3; PHACTR1; CALM1; PPP1R9B; PPP6R1; IGBP1	1	0.496644204382274
Brain_Anterior_cingulate_cortex_BA24	GOMF_PHOSPHATIDIC_ACID_BINDING	0.174904942965779	0.39372602739726	0.143758989039275	-0.430656904646221	-1.28731608821729	11	SMPD3; MARK1; NRGN; RAPGEF6	1	0.39372602739726
Brain_Anterior_cingulate_cortex_BA24	GOMF_PHOSPHATIDYLCHOLINE_TRANSPORTER_ACTIVITY	0.82319391634981	0.926290550981726	0.0522693317499306	-0.248356964640462	-0.742386602311924	11	ABCA7; ABCA3	1	0.926290550981726
Brain_Anterior_cingulate_cortex_BA24	GOMF_PHOSPHATIDYLINOSITOL_3_4_5_TRISPHOSPHATE_BINDING	0.608778625954199	0.798287813687673	0.0667426134241917	-0.267922084848021	-0.892552731965952	16	NRGN; PHLDA3; ARAP1; OGT; PIRT; HIP1R; ADAP1; ARAP2; RACGAP1; FCHSD2; CYTH3	1	0.798287813687673
Brain_Anterior_cingulate_cortex_BA24	GOMF_PHOSPHATIDYLINOSITOL_3_5_BISPHOSPHATE_BINDING	0.739543726235742	0.882979511463784	0.0572461135202885	-0.26779443735105	-0.800488936361762	11	HIP1; PHLDA3; PLEKHA5; WIPI2; HIP1R; WDR45	1	0.882979511463784
Brain_Anterior_cingulate_cortex_BA24	GOMF_PHOSPHATIDYLINOSITOL_3_KINASE_BINDING	0.151923076923077	0.362040716103397	0.156312403073186	-0.393570747538101	-1.286762007905	15	TYRO3; INSR; RASD2; FBXL2; IRS1; CALM3; CBL; CALM1	1	0.362040716103397
Brain_Anterior_cingulate_cortex_BA24	GOMF_PHOSPHATIDYLINOSITOL_3_KINASE_REGULATOR_ACTIVITY	0.860323886639676	0.944243846863142	0.0531298054705469	0.241252808940645	0.715114641460243	10	SOCS1; CISH	1	0.944243846863142
Brain_Anterior_cingulate_cortex_BA24	GOMF_PHOSPHATIDYLINOSITOL_3_PHOSPHATE_BINDING	0.0849056603773585	0.259391846361186	0.211400189384923	-0.398380672804528	-1.40664315550431	19	VPS36; SNX27; HIP1; ZFYVE19; ZFYVE28; PHLDA3; PLEKHA5; WIPI2	1	0.259391846361186
Brain_Anterior_cingulate_cortex_BA24	GOMF_PHOSPHATIDYLINOSITOL_4_5_BISPHOSPHATE_BINDING	0.369747899159664	0.60678851876482	0.0988903007520636	0.257261058396736	1.04045626990298	30	SNX18; GSN; FZD7; CAPG; GSDMD; PICALM; TULP3; PFN1; ANXA2; TWF2; MYO1G; KCNJ2; SNX21; PLCD1	1	0.60678851876482
Brain_Anterior_cingulate_cortex_BA24	GOMF_PHOSPHATIDYLINOSITOL_BINDING	0.693798449612403	0.856177713523132	0.0611692626746689	-0.168148950664377	-0.878858636006093	95	SNX9; C2CD2L; VPS36; MARK1; NRGN; SNX27; HIP1; GOLPH3L; SNX15; ZFYVE19; ZFYVE28; SLC9A1; SNAP91; WDFY3; OSBPL2; PHLDA3; ARAP1; PLEKHA5; GAP43; PLEKHA8; WIPI2; OGT; GRAMD2A; GPAA1; PXK	1	0.856177713523132
Brain_Anterior_cingulate_cortex_BA24	GOMF_PHOSPHATIDYLINOSITOL_BISPHOSPHATE_BINDING	0.49163179916318	0.715677175187281	0.0824344091527096	0.220306634249417	0.982412676179405	41	SNX18; GSN; FZD7; CAPG; WDR45B; TPCN1; SH3PXD2B; GSDMD; PICALM; WIPI1; TULP3; PFN1; ANXA2; TWF2; MYO1G	1	0.715677175187281
Brain_Anterior_cingulate_cortex_BA24	GOMF_PHOSPHATIDYLINOSITOL_PHOSPHATE_BINDING	0.517241379310345	0.733353972185178	0.0751181635276302	-0.196931860650465	-0.958251373374347	69	VPS36; MARK1; NRGN; SNX27; HIP1; GOLPH3L; ZFYVE19; ZFYVE28; SLC9A1; SNAP91; OSBPL2; PHLDA3; ARAP1; PLEKHA5; GAP43; PLEKHA8; WIPI2; OGT; GRAMD2A; GSDME; RLBP1; PIRT; SNX22; HIP1R; ANXA9; WDR45; ADAP1; ATG2A; SAP30L; ARAP2; EXOC1; RACGAP1	1	0.733353972185178
Brain_Anterior_cingulate_cortex_BA24	GOMF_PHOSPHATIDYLINOSITOL_PHOSPHATE_PHOSPHATASE_ACTIVITY	0.0060199726914994	0.0462884042533643	0.407017918923954	-0.627068408036309	-1.87442774368398	11	INPP5J; SACM1L; FIG4; MTMR7; MTMR4; SYNJ2; INPP4A	1	0.0462884042533643
Brain_Anterior_cingulate_cortex_BA24	GOMF_PHOSPHATIDYLSERINE_BINDING	0.204198473282443	0.427774964947811	0.132147260608774	-0.356837747400211	-1.22904104062066	18	SMPD3; MARK1; SYT3; SYT12; GAP43; SYT4; CAVIN2; SYT17; ADGRB1; ANXA9	1	0.427774964947811
Brain_Anterior_cingulate_cortex_BA24	GOMF_PHOSPHOLIPASE_ACTIVITY	0.0967741935483871	0.278649957019409	0.197822021315103	-0.32763124953214	-1.3631888808027	35	ABHD6; PLD3; SMPD3; GDPD5; CHRM3; ABHD12B; GPLD1; PNPLA6; NAPEPLD; ABHD12; PLAAT4; GDPD1	1	0.278649957019409
Brain_Anterior_cingulate_cortex_BA24	GOMF_PHOSPHOLIPID_BINDING	0.647940074906367	0.824943239555207	0.0628003977812234	-0.158755073078235	-0.917039257060729	161	SMPD3; SNX9; C2CD2L; SYT16; BSCL2; VPS36; MARK1; SYT3; NRGN; SPTBN4; SNX27; ARHGAP44; C2CD5; HIP1; GOLPH3L; SNX15; GOT2; ZFYVE19; ZFYVE28; SLC9A1; SNAP91; WDFY3; RAPGEF6; CPNE9; OSBPL2; PHLDA3; DOC2A; ARAP1; PLEKHA5; SYT12; GAP43; SPTBN2; PLEKHA8; WIPI2; SYT4; OGT; GRAMD2A; PACSIN1; CAVIN2; GPAA1; PXK; GSDME; VAMP2; SYT17; RASAL1; RLBP1; PIRT; SNX22; ADGRB1; ANXA3; HIP1R; ANXA9; ABCG1; WDR45; ADAP1; PSD; ATG2A; RASA2; SAP30L	1	0.824943239555207
Brain_Anterior_cingulate_cortex_BA24	GOMF_PHOSPHOLIPID_TRANSFER_ACTIVITY	0.513358778625954	0.731265233493387	0.0753093764172773	-0.312456061305091	-0.951138670060322	12	C2CD2L; ABCA3; OSBPL2; PLEKHA8	1	0.731265233493387
Brain_Anterior_cingulate_cortex_BA24	GOMF_PHOSPHOLIPID_TRANSPORTER_ACTIVITY	0.554924242424242	0.760266579711024	0.0709609456938284	-0.250499664146519	-0.934592437325296	23	C2CD2L; ABCA7; ATP8A2; ABCA3; OSBPL2; PLEKHA8; ATP11A	1	0.760266579711024
Brain_Anterior_cingulate_cortex_BA24	GOMF_PHOSPHOPROTEIN_BINDING	0.306666666666667	0.547328709841173	0.104343952581949	-0.266736665404232	-1.09832380937426	33	PKD2; PTPN5; RASA1; SHF; FBXW7; IRS1; NCK2; PIH1D1; PIK3R2; PIN1; CBL; SH2D3C; PCIF1; ABL2; SHC3; SRC; PIK3R3; LDLRAP1	1	0.547328709841173
Brain_Anterior_cingulate_cortex_BA24	GOMF_PHOSPHOPROTEIN_PHOSPHATASE_ACTIVITY	0.0113058652201746	0.0709076651054916	0.380730400722792	-0.347273145615978	-1.63493015023422	57	DUSP7; CDC25B; PTPRO; PGP; PTPRE; PTPRS; PTPN5; PTPRN2; RPAP2; MTMR7; PPM1H; PTPN4; MTMR4; PTPN12; PPP3CB; PTPN21; CTDNEP1; SSU72; EYA3	1	0.0709076651054916
Brain_Anterior_cingulate_cortex_BA24	GOMF_PHOSPHORIC_DIESTER_HYDROLASE_ACTIVITY	0.135396518375242	0.340857206896838	0.166933848713193	-0.32990280591952	-1.28371101795049	27	PLD3; SMPD3; GDPD5; PDE7A; CHRM3; GPLD1; NAPEPLD; PDE4A; PDE2A; GDPD1; PLCH2	1	0.340857206896838
Brain_Anterior_cingulate_cortex_BA24	GOMF_PHOSPHORIC_ESTER_HYDROLASE_ACTIVITY	0.0100339531634581	0.0656714294423905	0.380730400722792	-0.27785194399014	-1.53439099189406	124	DUSP7; CDC25B; PTPRO; PLD3; SMPD3; PLPPR5; PGP; GDPD5; PDE7A; CHRM3; INPP5J; SACM1L; PTPRE; FIG4; PTPRS; GPLD1; PTPN5; PTPRN2; RPAP2; MTMR7; PLPP7; PPM1H; PTPN4; NT5DC2; NAPEPLD; MTMR4; PDE4A; PTPN12; PPP3CB; PTPN21; SYNJ2; PDE2A; CTDNEP1; SSU72; EYA3; GDPD1; INPP4A; DUSP19; PLPP2; PLCH2; PLPP6; DUSP8; PDXP; NT5DC1; PFKFB2; PLPPR2; PLPP1; NT5C3B; DUSP9; CAMK2G; DNAJC6; ENPP2	1	0.0656714294423905
Brain_Anterior_cingulate_cortex_BA24	GOMF_PHOSPHOTRANSFERASE_ACTIVITY_PHOSPHATE_GROUP_AS_ACCEPTOR	0.703846153846154	0.861655428650062	0.0601186142531851	-0.255773912271093	-0.83624140000854	15	PPIP5K1; IP6K3; ITPKA; PPIP5K2	1	0.861655428650062
Brain_Anterior_cingulate_cortex_BA24	GOMF_PHOSPHOTYROSINE_RESIDUE_BINDING	0.543233082706767	0.75021468637518	0.0716527366829457	-0.25424608957907	-0.9401313562101	22	PTPN5; RASA1; SHF; IRS1; NCK2; PIK3R2; CBL; SH2D3C; ABL2; SHC3; PIK3R3; LDLRAP1	1	0.75021468637518
Brain_Anterior_cingulate_cortex_BA24	GOMF_POLYSACCHARIDE_BINDING	0.0401135327718252	0.170326955078712	0.321775918075361	0.54396061952562	1.66353197200789	11	PPP1R3D; PPP1R3G; GPCPD1; HLA.DRB1; ENDOU; AGL; CLEC4G; PPP1R3C	1	0.170326955078712
Brain_Anterior_cingulate_cortex_BA24	GOMF_POLYUBIQUITIN_MODIFICATION_DEPENDENT_PROTEIN_BINDING	0.539748953974895	0.748950999318646	0.0774767547848578	0.280302229180432	0.949171316917635	16	PARP10; SQSTM1; IKBKE; AGL; VCP	1	0.748950999318646
Brain_Anterior_cingulate_cortex_BA24	GOMF_POLY_PURINE_TRACT_BINDING	0.734251968503937	0.879126440361258	0.059221919380382	-0.275281630717421	-0.79575280213063	10	PNPT1; ELAVL4; MCRS1; TIA1	1	0.879126440361258
Brain_Anterior_cingulate_cortex_BA24	GOMF_POSTSYNAPTIC_NEUROTRANSMITTER_RECEPTOR_ACTIVITY	0.00499080784124064	0.0410390012952802	0.407017918923954	-0.511956113612216	-1.8413364214282	20	GLRB; CHRM3; DRD1; GABRA1; GRIA3; GRIA1; GABRB2; CHRNB2; GABRA5; CHRNA4; HRH3	1	0.0410390012952802
Brain_Anterior_cingulate_cortex_BA24	GOMF_POTASSIUM_CHANNEL_ACTIVITY	3.03139681528314e-05	0.000763614437027765	0.575610261071129	-0.49797516940631	-2.16780233062148	42	PKD2; KCNC1; HCN1; KCNT1; KCNAB1; KCNV1; HCN3; KCNF1; LRRC55; KCNK1; KCNH3; KCNQ5; KCNJ3; KCNC2; KCNK12; TMEM38A; KCNJ11; KCNJ14; KCNQ2; KCNH2; KCNAB2; KCNJ12; KCNIP3; KCNAB3; KCNIP1; KCNK3; KCNA2; KCNN1; HCN2; KCNQ4; KCNC4; KCNJ16; ABCC9; AQP1; KCNJ10; KCNK4; KCNE4	0.124469153235526	0.000763614437027765
Brain_Anterior_cingulate_cortex_BA24	GOMF_POTASSIUM_CHANNEL_REGULATOR_ACTIVITY	0.00199829104723768	0.0210384180511741	0.431707695803346	-0.541826008597112	-1.95870649027096	21	KCNAB1; KCNV1; DPP6; LRRC55; AMIGO1; RASA1; SGK1; ENSA; KCNAB2; PRKCZ; AKAP9; KCNIP3; KCNAB3; KCNIP1; WNK1	1	0.0210384180511741
Brain_Anterior_cingulate_cortex_BA24	GOMF_POTASSIUM_ION_TRANSMEMBRANE_TRANSPORTER_ACTIVITY	3.4611166999226e-05	0.000850978752687557	0.557332238758646	-0.473408066717518	-2.1401427600972	48	SLC9A5; PKD2; KCNC1; HCN1; KCNT1; KCNAB1; KCNV1; HCN3; KCNF1; LRRC55; KCNK1; KCNH3; KCNQ5; KCNJ3; SLC9A1; KCNC2; KCNK12; TMEM38A; KCNJ11; KCNJ14; KCNQ2; KCNH2; KCNAB2; KCNJ12; SLC9A7; KCNIP3; KCNAB3; KCNIP1; KCNK3; KCNA2; KCNN1; HCN2	0.142113451698822	0.000850978752687557
Brain_Anterior_cingulate_cortex_BA24	GOMF_PRE_MRNA_BINDING	0.201244813278008	0.425933609958506	0.139599673451922	0.373129633535479	1.23657269614202	15	SOX9; RNVU1.4; PTBP1; RBM7; RBM22; RNU4ATAC; TRA2B; HNRNPU	1	0.425933609958506
Brain_Anterior_cingulate_cortex_BA24	GOMF_PRIMARY_ACTIVE_TRANSMEMBRANE_TRANSPORTER_ACTIVITY	0.0984555984555985	0.281517191684323	0.197822021315103	-0.357297486322301	-1.36437915741949	25	ABCA9; ABCG4; ABCB9; ABCA7; ABCA3; ABCC12; ABCA5; ABCA11P; SLC30A3; ABCA8; ABCB8	1	0.281517191684323
Brain_Anterior_cingulate_cortex_BA24	GOMF_PROMOTER_SPECIFIC_CHROMATIN_BINDING	0.715811965811966	0.868792176063828	0.0643583367917361	0.207668506300515	0.833094342151138	29	NRL; USP3; HDAC1; MED1; GADD45A; FOXC1; GTF2F1; EGR1; TP53; HSF1	1	0.868792176063828
Brain_Anterior_cingulate_cortex_BA24	GOMF_PROTEASE_BINDING	0.00593960854499308	0.0459855967223409	0.407017918923954	0.383046115712242	1.76811374655352	47	CSTB; SERPINB6; SELENOS; ADAMTSL4; CASP3; LONP2; CFLAR; F3; ADRM1; DERL2; AMFR; RIOK3; TP53; VCP; ANXA2; PSAP; NTRK2; SERPINB9; RNF139; BFAR; TIMP3; SERPINE1; BCL10; TIMP1; LDLR; VWF; SRI	1	0.0459855967223409
Brain_Anterior_cingulate_cortex_BA24	GOMF_PROTEIN_CONTAINING_COMPLEX_BINDING	0.0026353456955609	0.0256415389241067	0.431707695803346	0.202491266143573	1.37009659804158	450	CAPZA1; MEGF10; HMGN2; CAPN2; FERMT2; APPL2; DDR1; TTC30B; ACTL6A; FCGRT; GSN; CLU; ADSS1; TSN; LGALS3; TAPBPL; MTA2; MR1; CTNNA1; VIM; SPCS1; SEC61A1; CAPG; EMP2; TTC30A; UNG; VCAM1; RAP1B; NRAS; NDUFA9; TRIOBP; WDR45B; HMGN1; CASP3; ADD3; DDB1; COTL1; PPARA; CFLAR; SCARF1; GNA13; RBM3; RPS3; PTCD3; FMNL3; DDX39B; LCA5; LIMS1; RNF4; ANXA7; TRADD; WDR1; PLPP3; EIF4A3; SHC1; TGFBR2; LILRB1; SQSTM1; SERPINH1; APEX1; SPARCL1; ADRM1; TSG101; HDAC1; ABLIM1; CD151; EGFR; DCLRE1B; TXN2; HLA.A; ARPC4; HLA.DRB1; GNA14; HMGN4; ZC3H12A; XRCC6; GNAI3; DERL2; MED1; MDM2; PSMG1; FYN; KHDRBS1; FLNA; TPR; JUP; IQGAP1; TSPAN4; AMFR; FCGR1A; RIPK1; BAG3; GNAI2; MTIF3; LAMB2; LAMB3; CDKN1A; LAMA5; H1.2; GTF2F1; SBDS; TULP3; H3.3B; WASF2; EIF1; RNF185; PTPRF; TP53; VCP; PPIB; CXCL12; AJUBA; P4HB; ICAM1; MLC1; FSTL3; FAM83H; PSME4; PRPF6; FCGR3A; LETMD1; TWF2; BAK1; GCH1; ACTB; GJB6; ANKRD54; PES1; PTPN1; MYO6; RELA; YBX3; IL1B; MYO1G; SNRPB; INHBA; ITGA6; NPAS4; LETM2; TNKS1BP1; GNA12; CCN1; FGF2; MLKL; THBS4; HLA.E; POLDIP3; HSPA5; DNTTIP1; ANXA11; WRAP53; PIM1; ARPC5L; CHD4; ACVRL1; CD2BP2; MYH7; HNRNPU; CD81; FGR; DNM2	1	0.0256415389241067
Brain_Anterior_cingulate_cortex_BA24	GOMF_PROTEIN_C_TERMINUS_BINDING	0.226053639846743	0.455658441438747	0.125033367555272	-0.236471986149578	-1.15743491380402	71	TRIM3; VPS36; MAGI1; PPP1R9A; SIRT1; ATP1B1; PIAS4; EFHC1; PCGF1; SPTBN5; KCNJ11; CACNA1B; EML2; MPDZ; SAE1; ERCC3; CEP250; BANF1; MAP2K1; PEX26; SH3GL1; ATXN2; KCNK3; PPP1R9B; IFT46; MRE11; CCN2; PRKAA1; AGO2; CTBP1; DYNLL1; SHANK3; PEX6; NIPBL	1	0.455658441438747
Brain_Anterior_cingulate_cortex_BA24	GOMF_PROTEIN_DEACETYLASE_ACTIVITY	0.798479087452472	0.914581371076547	0.0536769600638127	-0.253280860185072	-0.75710507050062	11	SIRT1; MIER2; SIRT5; SIRT2; SUDS3; HDAC4; HDAC5	1	0.914581371076547
Brain_Anterior_cingulate_cortex_BA24	GOMF_PROTEIN_DEMETHYLASE_ACTIVITY	0.774621212121212	0.903250070962248	0.0549073703290958	-0.247515323189056	-0.773160832129721	13	KDM5D; KDM2B; KDM8; PHF2; KDM4B	1	0.903250070962248
Brain_Anterior_cingulate_cortex_BA24	GOMF_PROTEIN_DIMERIZATION_ACTIVITY	0.118568232662192	0.317989002815782	0.193813302725311	0.17559592291968	1.16286281481217	374	P2RY1; TLR4; GLDC; ACOX1; C16orf89; APPL2; CAT; FBXO4; ERBB2; BHLHE41; TIMM10; S100A16; XPNPEP3; ODC1; SDS; S100B; FOXP3; MAP3K5; TRIM21; IL6R; GYG1; H2AX; GIMAP7; ENO1; S100A10; NR4A3; RRAGD; CSF1; GTF2A1; ZHX2; POLR2J; CALCOCO2; STAT3; TCF3; NAGA; NFS1; SPPL2A; KYAT3; KATNA1; TPCN1; SH3GLB1; ATP1A2; LILRB1; HIF3A; IRF3; TSG101; SCARB2; DCLRE1B; HMOX1; TUBB2B; MCL1; TAP1; H2AJ; GADD45A; FLNA; TRIM68; TPR; IMPA2; DDIT3; MGLL; EPHX2; JUP; MAPK4; TYW5; TAF9; SLC8B1; GRPEL2; RIPK1; TFE3; ALG2; MFSD1; TRIM14; PPP2R1A; XBP1; PHB2; CITED1; H3.3B; TPD52L1; ECE1; VEGFA; H4C12; NECTIN2; TP53; STOM; HSF1; P4HB; GDF15; DEFA4; PSAP; HIF1AN; XPNPEP1; ATF3; ATF6; BAK1; GCH1; HIF1A; PEX11A; HMGCS1; TRIM9; GBP2; TRIM22; RELA; ROM1; NAE1; BHLHE40; NTRK2; IL17D; NPAS4; TYMP	1	0.317989002815782
Brain_Anterior_cingulate_cortex_BA24	GOMF_PROTEIN_DOMAIN_SPECIFIC_BINDING	0.787934186471664	0.91031451031307	0.0524827622635459	-0.140767174689876	-0.882272571366694	270	LRP2; PKD2; KLHL17; LNX1; BOK; CNTNAP1; STRN4; SHISA9; L1CAM; AP4M1; INPP5J; INSR; KCNAB1; ATP2B1; PPP1R9A; ATP2B3; TCEAL7; KHDRBS3; NSF; RCC2; SIRT1; NLK; SHANK2; LDB2; BASP1; GRIA1; PAK3; KEAP1; TCEAL1; LLGL2; AXIN1; PPARGC1B; RPS6KB1; FAM189B; SOS1; STMN3; PTPN12; SYNJ2; PDE2A; CTTNBP2; KCNH2; SYNGAP1; VPS11; IRS1; TDG; CAPN7; AIP; ICA1; SOCS7; ID3; CXXC4; BCL2L2; ZNF653; TFDP2; ELMO1; EVL; CEP250; BANF1; TCF12; DLX5; CALM3; APP; OLIG2; ANGEL1; RARA; SH3GL1; KIDINS220; KIT; STX1A; CBL; CXADR; TRAK2; CALM1; BCAR1; DOCK1; DNAJC6; ADGRB1; ICA1L; HIP1R; RFC1; BMI1; AATF; YWHAH; NFE2; MAFK	1	0.91031451031307
Brain_Anterior_cingulate_cortex_BA24	GOMF_PROTEIN_FOLDING_CHAPERONE	0.54786150712831	0.754365978628048	0.0753093764172773	0.285910567074694	0.936649240823001	14	CCT6B; DNAJB1; HSPA9; HSPA5; HSPA1A; HSPB1; CALR; PFDN1; DFFA; HSPA2; HSPA14; PDCL3; ZMYND10; RIC3	1	0.754365978628048
Brain_Anterior_cingulate_cortex_BA24	GOMF_PROTEIN_HETERODIMERIZATION_ACTIVITY	0.568134171907757	0.769961114071969	0.0749278818393739	0.168754810974097	0.942899331593732	114	P2RY1; TLR4; ERBB2; BHLHE41; H2AX; RRAGD; GTF2A1; ZHX2; TCF3; KATNA1; ATP1A2; TUBB2B; MCL1; H2AJ; GADD45A; DDIT3; MAPK4; TAF9; ALG2; PPP2R1A; XBP1; PHB2; H3.3B; H4C12; TP53; HSF1; P4HB; ATF3; ATF6; BAK1; HIF1A; NAE1; BHLHE40; NPAS4	1	0.769961114071969
Brain_Anterior_cingulate_cortex_BA24	GOMF_PROTEIN_HOMODIMERIZATION_ACTIVITY	0.0714285714285714	0.234090112620659	0.252961123069611	0.193516727703429	1.22772104969955	267	GLDC; ACOX1; C16orf89; APPL2; CAT; FBXO4; BHLHE41; TIMM10; S100A16; XPNPEP3; ODC1; SDS; S100B; FOXP3; MAP3K5; TRIM21; IL6R; GYG1; GIMAP7; ENO1; S100A10; NR4A3; CSF1; ZHX2; CALCOCO2; STAT3; TCF3; NAGA; NFS1; SPPL2A; KYAT3; TPCN1; SH3GLB1; LILRB1; IRF3; TSG101; SCARB2; DCLRE1B; HMOX1; MCL1; TAP1; GADD45A; FLNA; TRIM68; TPR; IMPA2; DDIT3; MGLL; EPHX2; JUP; MAPK4; TYW5; SLC8B1; GRPEL2; RIPK1; MFSD1; TRIM14; PHB2; CITED1; TPD52L1; ECE1; VEGFA; NECTIN2; STOM; GDF15; DEFA4; PSAP; HIF1AN; XPNPEP1; ATF3; BAK1; GCH1; PEX11A; HMGCS1; TRIM9; GBP2; TRIM22; RELA; ROM1; BHLHE40; NTRK2; IL17D; TYMP	1	0.234090112620659
Brain_Anterior_cingulate_cortex_BA24	GOMF_PROTEIN_KINASE_ACTIVITY	0.0840950639853748	0.258989064817265	0.208955027549354	-0.202557649585004	-1.23295467766679	224	TTBK1; TYRO3; MAP3K9; PAN3; ULK3; MAST1; MAP3K21; CDC42BPA; TBCK; CAMK1; INSR; MARK1; CDKL2; ADCK2; HUNK; CDK5; EPHA10; CAMKV; MAP2K6; CAMK4; NLK; LMTK2; CAMKK2; GSK3B; MAST3; AAK1; RPS6KA6; PNCK; PAK3; MAPK9; PEAK1; SGK1; PRKCE; ITPKA; HIPK4; EPHA7; CDK8; RPS6KB1; EFNB3; BAZ1B; LMTK3; CLK4; SRPK1; STK32C; GRK3; GRK6; PRKX; PKDCC; PRKCZ; BRSK1; CDK11B; CSNK1G2; MAP2K5; LTBP4; MAP2K1; MAPK13; NTRK3; CDK19; KIT; CDK20; GRK2; HTATIP2; RSKR; IRAK3; MAPK8; CAMK2G; EEF2K; ATM; MAP4K2; STK25; HIPK2; MAP4K4; PPP1R9B; DYRK1B; MARK2; RASSF2; MATK; PRKAA1; NEK9; WNK1; STK38; IKBKB; CLK1; MAP4K5; MMD2; MAP3K10	1	0.258989064817265
Brain_Anterior_cingulate_cortex_BA24	GOMF_PROTEIN_KINASE_A_BINDING	0.885892116182573	0.952166408820012	0.0529129848430584	0.204162940706729	0.676607525512971	15	PRRC1; SOX9; RPS3; WASF2; DACT1; CSK; EZR	1	0.952166408820012
Brain_Anterior_cingulate_cortex_BA24	GOMF_PROTEIN_KINASE_C_BINDING	0.228813559322034	0.458520485395935	0.131457611642763	0.333932578909917	1.19756113569582	19	SDC4; SQSTM1; FLNA; HDAC7; PDLIM5; PRKD2; TWF2; DACT1; RACK1; ABL1; HINT1; HSPB1	1	0.458520485395935
Brain_Anterior_cingulate_cortex_BA24	GOMF_PROTEIN_LIPID_COMPLEX_BINDING	0.431102362204724	0.660598157431242	0.0862865626267245	-0.352877518004262	-1.02005816017939	10	VLDLR; GPIHBP1	1	0.660598157431242
Brain_Anterior_cingulate_cortex_BA24	GOMF_PROTEIN_MACROMOLECULE_ADAPTOR_ACTIVITY	0.591170825335893	0.78429874409054	0.0684714904492088	-0.17846502307871	-0.935943746407804	96	STX2; FLRT3; AP4E1; SPTBN4; HIP1; SHANK2; ATP1B1; SLC9A1; TRIM17; PPP4R2; AXIN1; FLRT2; FLRT1; VPS11; FBXW7; COL11A1; IRS1; SORBS2; GRIP2; FSCN2; TSNARE1; TCOF1; SNAP47; DUSP19; NCK2; MAP2K1; RAD50; VAMP2; STX1A; SUN2; USE1; STX16; RGS14; HIP1R; SPAG9; STX7	1	0.78429874409054
Brain_Anterior_cingulate_cortex_BA24	GOMF_PROTEIN_METHYLTRANSFERASE_ACTIVITY	0.0224411277061156	0.113198120836991	0.352487857583619	-0.438336727639277	-1.63814459906596	24	METTL21EP; EED; METTL21C; SETD2; ATPSCKMT; PCMTD2; METTL21A; PRMT8; N6AMT1; KMT5B; SETD6	1	0.113198120836991
Brain_Anterior_cingulate_cortex_BA24	GOMF_PROTEIN_N_TERMINUS_BINDING	0.984615384615385	0.993064367894167	0.0445961615888961	-0.136893321103036	-0.611366779433631	46	DAXX; NTSR1; TDRD7; EXOC2; GAD1; SMARCC1; ERCC3; BANF1; CALM3; MAP2K1; STX1A; CALM1; ATM	1	0.993064367894167
Brain_Anterior_cingulate_cortex_BA24	GOMF_PROTEIN_PHOSPHATASE_1_BINDING	0.778409090909091	0.905167863855205	0.0546808488785442	-0.245813990924572	-0.767846399663926	13	PHACTR4; PPP1R9A; PHACTR3; PHACTR1; PPP1R9B	1	0.905167863855205
Brain_Anterior_cingulate_cortex_BA24	GOMF_PROTEIN_PHOSPHATASE_2A_BINDING	0.923076923076923	0.968384453602733	0.0475434194201301	-0.198527213513468	-0.649075871320045	15	STRN4; RPS6KB1; ENSA; SMG5; IGBP1; STRN; ARPP19	1	0.968384453602733
Brain_Anterior_cingulate_cortex_BA24	GOMF_PROTEIN_PHOSPHATASE_BINDING	0.542372881355932	0.75021468637518	0.0778840111977068	0.191978268337759	0.941920726846238	63	ERBB2; LGALS3; MAP3K5; PPP1R3D; PPP1R3G; PXN; STAT3; AP3B1; LILRB1; EGFR; SPHK1; JUP; IQGAP1; FOXO1; IKBKE; GTF2F1; TP53; ANKLE2; VCP; MVP; PTPN1	1	0.75021468637518
Brain_Anterior_cingulate_cortex_BA24	GOMF_PROTEIN_PHOSPHORYLATED_AMINO_ACID_BINDING	0.51257253384913	0.731058647607461	0.0760837160951725	-0.247899846393086	-0.964622787235923	27	PTPN5; RASA1; SHF; FBXW7; IRS1; NCK2; PIK3R2; PIN1; CBL; SH2D3C; PCIF1; ABL2; SHC3; PIK3R3; LDLRAP1	1	0.731058647607461
Brain_Anterior_cingulate_cortex_BA24	GOMF_PROTEIN_SELF_ASSOCIATION	0.471804511278196	0.700802184673153	0.0789209638180035	-0.26718076540886	-0.987960191454451	22	ACHE; SPTBN5; RNF112; RYR2; TDG; DMTN; VAMP2; ZFYVE27	1	0.700802184673153
Brain_Anterior_cingulate_cortex_BA24	GOMF_PROTEIN_SERINE_KINASE_ACTIVITY	0.153846153846154	0.364087785413434	0.155241966228839	-0.234344494742001	-1.22110330591234	92	TTBK1; ULK3; MAST1; CDC42BPA; MARK1; HUNK; CDK5; LMTK2; GSK3B; MAST3; AAK1; RPS6KA6; PAK3; SGK1; HIPK4; RPS6KB1; LMTK3; SRPK1; STK32C; PRKX; BRSK1; CSNK1G2; RSKR; IRAK3; ATM; MAP4K2; STK25; HIPK2; MAP4K4; MARK2; PRKAA1; NEK9; WNK1; STK38; IKBKB; MAP4K5; NUAK1; EIF2AK2; ROCK1; TNK2; MARK4; LRRK2; PDIK1L; PRPF4B; RPS6KL1; SNRK; NIM1K; STK11; TRPM7; PRKCD; TAOK3; SGK3	1	0.364087785413434
Brain_Anterior_cingulate_cortex_BA24	GOMF_PROTEIN_SERINE_PHOSPHATASE_ACTIVITY	0.486486486486487	0.711122182680902	0.0787113806986485	-0.257788650666654	-0.984393888714927	25	DUSP7; RPAP2; PPM1H; PPP3CB; CTDNEP1; SSU72; DUSP19; DUSP8	1	0.711122182680902
Brain_Anterior_cingulate_cortex_BA24	GOMF_PROTEIN_SERINE_THREONINE_KINASE_ACTIVATOR_ACTIVITY	0.227272727272727	0.456546877779755	0.12384217120105	-0.387593699105233	-1.21072208002066	13	MLST8; CDK5R2; DBF4B; CALM3; MAP2K1; CALM1; RICTOR; CCNT2	1	0.456546877779755
Brain_Anterior_cingulate_cortex_BA24	GOMF_PROTEIN_SERINE_THREONINE_KINASE_ACTIVITY	0.0232003908304611	0.115729236795474	0.352487857583619	-0.236124351628102	-1.36657942083391	168	TTBK1; MAP3K9; ULK3; MAST1; MAP3K21; CDC42BPA; CAMK1; MARK1; CDKL2; ADCK2; HUNK; CDK5; CAMKV; MAP2K6; CAMK4; NLK; LMTK2; CAMKK2; GSK3B; MAST3; AAK1; RPS6KA6; PNCK; PAK3; MAPK9; SGK1; PRKCE; ITPKA; HIPK4; CDK8; RPS6KB1; LMTK3; CLK4; SRPK1; STK32C; GRK3; GRK6; PRKX; PRKCZ; BRSK1; CDK11B; CSNK1G2; MAP2K5; LTBP4; MAP2K1; MAPK13; CDK19; CDK20; GRK2; HTATIP2; RSKR; IRAK3; MAPK8; CAMK2G; EEF2K; ATM; MAP4K2; STK25; HIPK2; MAP4K4; DYRK1B; MARK2; PRKAA1; NEK9; WNK1; STK38; IKBKB; CLK1; MAP4K5	1	0.115729236795474
Brain_Anterior_cingulate_cortex_BA24	GOMF_PROTEIN_SERINE_THREONINE_KINASE_INHIBITOR_ACTIVITY	0.851272015655577	0.94006802116464	0.0520570030732099	-0.222175710815134	-0.709294855772198	14	HEXIM1; PRKAG2; CDKN2D; INKA2	1	0.94006802116464
Brain_Anterior_cingulate_cortex_BA24	GOMF_PROTEIN_SERINE_THREONINE_PHOSPHATASE_ACTIVITY	0.611111111111111	0.799624672473621	0.0667426134241917	-0.219043768194745	-0.887602831147042	31	DUSP7; RPAP2; PPM1H; MTMR4; PPP3CB; CTDNEP1; SSU72; DUSP19; DUSP8; DUSP9; CAMK2G	1	0.799624672473621
Brain_Anterior_cingulate_cortex_BA24	GOMF_PROTEIN_SERINE_THREONINE_TYROSINE_KINASE_ACTIVITY	0.00873634173231866	0.0592916019056205	0.380730400722792	-0.531948644948703	-1.77212795497571	16	MAP3K9; MAP2K6; PAK3; MAPK9; SGK1; RPS6KB1; CLK4; MAP2K5; MAP2K1; DYRK1B; CLK1; TNK2; LRRK2	1	0.0592916019056205
Brain_Anterior_cingulate_cortex_BA24	GOMF_PROTEIN_TRANSMEMBRANE_TRANSPORTER_ACTIVITY	0.384615384615385	0.618578444665401	0.0943563635421779	0.351046597107438	1.04056223232653	10	ABCA1; SEC61A1; MCL1; TOMM22	1	0.618578444665401
Brain_Anterior_cingulate_cortex_BA24	GOMF_PROTEIN_TRANSPORTER_ACTIVITY	0.645569620253165	0.823485796939383	0.0687943095604775	0.273100060848382	0.868362872506583	13	TIMM10; ABCA1; SEC61A1; MCL1	1	0.823485796939383
Brain_Anterior_cingulate_cortex_BA24	GOMF_PROTEIN_TYROSINE_KINASE_ACTIVITY	0.535372848948375	0.745419097247212	0.0732558655828455	-0.200181631212198	-0.946772374415352	59	TTBK1; TYRO3; INSR; EPHA10; MAP2K6; CAMKK2; PEAK1; HIPK4; EPHA7; EFNB3; BAZ1B; CLK4	1	0.745419097247212
Brain_Anterior_cingulate_cortex_BA24	GOMF_PROTEIN_TYROSINE_KINASE_BINDING	0.304904051172708	0.545743694034498	0.111918316325105	0.257279004947284	1.10455759567604	36	CPNE3; PLCG1; DAZAP2; DOK2; TRADD; SHC1; SQSTM1; KHDRBS1; TP53; PTPN1; TJP2; ELMO2; RACK1; CDH5; PCNA	1	0.545743694034498
Brain_Anterior_cingulate_cortex_BA24	GOMF_PROTEIN_TYROSINE_PHOSPHATASE_ACTIVITY	0.0038593359112752	0.034225557779041	0.431707695803346	-0.434311963471244	-1.80168371109682	34	DUSP7; CDC25B; PTPRO; PGP; PTPRE; PTPRS; PTPN5; PTPRN2; MTMR7; PTPN4; MTMR4; PTPN12; PTPN21; EYA3; DUSP19; DUSP8	1	0.034225557779041
Brain_Anterior_cingulate_cortex_BA24	GOMF_PROTEIN_TYROSINE_SERINE_THREONINE_PHOSPHATASE_ACTIVITY	0.951476793248945	0.980121353005562	0.0503964322442957	0.189585271955081	0.602814993260851	13	DUSP15; DUSP18; DUSP5; DUSP6; DUSP23	1	0.980121353005562
Brain_Anterior_cingulate_cortex_BA24	GOMF_PROTEOGLYCAN_BINDING	0.20722433460076	0.430163355849708	0.130777137971974	-0.415127979757807	-1.24089715326953	11	SLIT2; PTPRS; FBLN7; COL5A3; LPL; CTSK; NID1; SEMA5A; CFH	1	0.430163355849708
Brain_Anterior_cingulate_cortex_BA24	GOMF_PROTON_TRANSMEMBRANE_TRANSPORTER_ACTIVITY	0.491395793499044	0.715677175187281	0.0776798560117236	-0.232482084721712	-0.964420095217277	34	SLC9A5; SLC2A13; CLCN4; SLC36A1; SLC45A1; SLC9A1; MFSD3; SLC9A7; NDUFA4; SLC45A4; SLC32A1; TMCO3	1	0.715677175187281
Brain_Anterior_cingulate_cortex_BA24	GOMF_QUATERNARY_AMMONIUM_GROUP_BINDING	0.0941422594142259	0.273759289769697	0.211400189384923	0.446157585389074	1.40065106287097	12	ABCA1; PCTP; SCARB2; PCYT1A; IGHM; PLTP; CHMP2A	1	0.273759289769697
Brain_Anterior_cingulate_cortex_BA24	GOMF_RECEPTOR_REGULATOR_ACTIVITY	0.313684210526316	0.554218503563412	0.109250039480711	0.193457417899391	1.08189979511797	118	MDK; HMGB2; FNDC5; LGALS3; CXCL10; CXCL16; CXCL11; EFEMP1; TGFB1; TNFSF10; CSF1; METRNL; CSF3; OSGIN1; LTA; CMTM3; ENDOU; ADM; HDGF; VEGFA; WFIKKN2; CXCL12; GDF15; CLCF1; CCL2; SEMA4B; IL1B; IL17D; INHBA; TYMP; FGF2; MANF; THBS4; IL12A; IL6; CXCL2; GHRL; CCL8; TNFSF13; CTF1; INHA; AGT; HAMP; SLURP2; TIMP1; TNFSF4; FGF11	1	0.554218503563412
Brain_Anterior_cingulate_cortex_BA24	GOMF_RECEPTOR_SERINE_THREONINE_KINASE_BINDING	0.909448818897638	0.963663703327407	0.0492917662312669	-0.220201325161809	-0.636532924749559	10	OPRD1; TDGF1; SRC; SMAD6; SAV1	1	0.963663703327407
Brain_Anterior_cingulate_cortex_BA24	GOMF_RECEPTOR_TYROSINE_KINASE_BINDING	0.30672268907563	0.547328709841173	0.110564716336619	0.271502743941034	1.09805476969497	30	CPNE3; PLCG1; DAZAP2; DOK2; TRADD; SHC1; SQSTM1	1	0.547328709841173
Brain_Anterior_cingulate_cortex_BA24	GOMF_REGULATORY_RNA_BINDING	0.0384540463151401	0.165679238373521	0.321775918075361	-0.456805783121294	-1.5494308019159	17	PNPT1; PUM2; SPOUT1; TLR9; PUM1; AGO1; AGO4; AGO3; AGO2; RBM4; TUT7	1	0.165679238373521
Brain_Anterior_cingulate_cortex_BA24	GOMF_REPRESSING_TRANSCRIPTION_FACTOR_BINDING	0.0680699562073946	0.229094459170133	0.287805130535564	0.341728513534061	1.45398200263183	35	BBS4; MTA2; GTF2A1; PPARA; STAT3; TCF3; GMNN; HDAC1; HDAC7; TLE1; TLE3; PPARD; RELA; CHD4; STAT1; BBS5; TCF7L2; BBS2; SIN3A; SRI	1	0.229094459170133
Brain_Anterior_cingulate_cortex_BA24	GOMF_RIBONUCLEASE_ACTIVITY	0.333333333333333	0.571707045391256	0.105125131597001	0.231781602686513	1.08473466843791	50	PPP1R8; RIDA; TSN; TSEN34; RNASE4; NOCT; APEX1; ZC3H12A; ISG20L2; RCL1; EXOSC7; ENDOU	1	0.571707045391256
Brain_Anterior_cingulate_cortex_BA24	GOMF_RIBONUCLEOPROTEIN_COMPLEX_BINDING	0.000384547179328191	0.00591367310232791	0.49849310876659	0.450606500457877	2.03277832460435	42	SPCS1; SEC61A1; UNG; RBM3; PTCD3; EIF4A3; ZC3H12A; DERL2; MDM2; MTIF3; SBDS; EIF1; PRPF6; LETMD1; PES1; YBX3; SNRPB; LETM2; HSPA5; PIM1; CD2BP2; HNRNPU	1	0.00591367310232791
Brain_Anterior_cingulate_cortex_BA24	GOMF_RIBONUCLEOTIDE_BINDING	0.236842105263158	0.468210729037326	0.115734447701689	-0.152610064638223	-1.06669913831642	671	SEPTIN6; TTBK1; ABCA9; SMC6; P2RX7; TYRO3; DGKE; PIP5KL1; PRPS2; MAP3K9; KIF19; PAN3; HCN1; CKMT1A; ULK3; TUBE1; MAST1; AACS; TUBA8; MAP3K21; CNNM2; CDC42BPA; TBCK; HMGCR; MAGI1; CAMK1; INSR; MARK1; CDKL2; ABCG4; PPIP5K1; ABCB9; ADCK2; ATP2B1; HUNK; CLCN4; CDK5; ATP2B3; ABCA7; HSPA12A; RTKN; RHOT1; EPHA10; RASD2; TTLL11; EEF1A2; HCN3; CAMKV; TUBD1; IDH3G; ATP8A2; MAP2K6; CAMK4; NSF; MYO5A; NLK; RABL2B; GNAS; ABCA3; SMCHD1; RIMKLA; LMTK2; RAB33A; KIF3C; KIF3A; PIP5K1C; WRNIP1; CAMKK2; GSK3B; PRKAG2; MAST3; AAK1; SARS2; NOS1; PANK4; RECQL4; RPS6KA6; PNCK; BVES; PAK3; IP6K3; ABCC12; MAPK9; UBE2QL1; TUBG2; SGK1; PRKCE; PIP4K2B; ITPKA; HIPK4; ARL10; EHD3; MCM7; RASL12; EPHA7; RNF112; CDK8; RAB2B; RAB15; RPS6KB1; GNAL; CLPB; RAB6B; PDE4A; KCNJ11; PPIP5K2; ATAD2; RAP1A; KIF12; BAZ1B; LMTK3; CLK4; CACNA1B; DIRAS1; RAB26; PDE2A; ACTR3B; P2RX5; SRPK1; ADCY1; KIF13A; DGKZ; STK32C; UCK2; TDG; ABCA5; PSTK; ABCA11P; AGAP3; PAPOLA; ENTPD3; GRK3; TARS3; GRK6; DGKH; IDE; PGS1; CHD3; RABL2A; SYN2; MFN1; PRKX; ERCC3; CKB; PKDCC; PRKCZ; AGK; BRSK1; PIK3CD; ATP11A; CDK11B; ABCA8; DDX55; TTL; CSNK1G2; GNAZ; RHOBTB2; MAP2K5; CHST12; MAP2K1; ABCB8; MAPK13; RAD50; KIF5A; RYR1; NTRK3; SMC1A; TTLL7; MMAA; CDK19; KIT; MYO15A; PFKFB2; CBWD6; CDK20; PFAS; MYH10; TUBA1B; KHK; GRK2; RSKR; SLFNL1; KIF1C; P2RX6; IRAK3; ENTPD2; HK3; APRT; MAPK8; CAMK2G; EEF2K; ATM; MAP4K2; STK25; HIPK2; MAP4K4; FAM20B; GAL3ST3; MKKS; RENBP; DYRK1B; RHEBL1; MARK2	1	0.468210729037326
Brain_Anterior_cingulate_cortex_BA24	GOMF_RIBOSOME_BINDING	0.0995850622406639	0.28277750038739	0.204294756516886	0.393651281332271	1.36359941973748	17	SPCS1; SEC61A1; ZC3H12A; MTIF3; SBDS; LETMD1; LETM2; HSPA5; RACK1	1	0.28277750038739
Brain_Anterior_cingulate_cortex_BA24	GOMF_RNA_BINDING	4.84049787712547e-05	0.00110417134908207	0.557332238758646	0.215058997087146	1.51396433040615	620	EIF3M; HMGN2; PPP1R8; HMGB2; SRP14; FCF1; MEX3A; ASCC1; BCCIP; ALDH18A1; TRIP6; DHFR2; RIDA; NQO1; HMGB3; MSI2; S100A16; ACAA2; MOV10; CSTB; PUF60; POLR2G; ZC3HAV1; PRPF38A; TSN; RBM8A; CRNKL1; SCG3; TEP1; ZFP36L1; LGALS3; RBM42; XPOT; CTNNA1; VIM; RPS17; IMP4; PABPC4L; CPNE3; RPL29; HADHB; NIFK; TRIM21; HSD17B10; C7orf50; HERC5; DNTTIP2; SF3B2; ENO1; GPKOW; QKI; TLR3; NCBP1; TENT5C; DDX19B; SLC25A5; ALYREF; TEFM; SOX9; CIRBP; AHNAK; PRMT1; RBM3; RPS3; PTCD3; STAT3; DDX39B; RBM43; NOCT; KYAT3; ANXA7; CPSF7; METTL1; NUFIP2; CANX; EIF4A3; TUT1; CNBP; ANKHD1; CKAP4; SLC3A2; SERPINH1; APEX1; RPS19; ACO1; SNRPA1; PRPF3; IMPDH2; CCNT1; EIF3D; PPIL4; HLA.A; RBM15; ZC3H12A; XRCC6; PDAP1; MDM2; ISG20L2; FASTKD2; DAP3; RNU4.1; SF3A3; KHDRBS1; DDX28; PRPF4; RNVU1.4; RTF1; MRPS18A; FLNA; ILF3; TPR; RBM12; EIF4A1; EXOSC7; UTP3; NOL11; ENDOU; RPL7A; FTSJ3; TYW5; PARP12; RPL15; PTBP1; HNRNPA0; MTIF3; MAPRE1; NHP2; HDGF; H1.2; RBM7; GTF2F1; EIF2S3; SBDS; RBM22; MRPS21; TMSB4X; UTP15; CSTF2; PFN1; RNU4ATAC; CCDC137; GNL3; UBAP2L; H4C12; EIF1; ALDH6A1; TP53; VCP; KHDC3L; ANXA2; PPIB; SAMD4B; LSM7; TSNAX; P4HB; CSRP1; RPS27L; TBL2; EIF1AD; NOP10; HSPA9; SELENOH; PRPF6; ISG20; ANXA1; SLC16A3; TWF2; HARS2; DDX54; TRA2B; PES1; PTPN1; ARC; YBX3; NONO; MAGOH; CCAR2; AHCYL1; SNRPB; IFI16; ARID5A; TRAP1; POP5; CAST; RP9; RBM38; PDIA3; MANF; POLDIP3; SNIP1; ANXA11; RPL14; WRAP53; CDKN2AIP; KHDC4; MSN; EIF4E2; CARHSP1; HLTF; LARP4B; PDIA4; RBMXL1; HNRNPU; EIF3G; ABT1; DHX38; RPGR; H4C8; NANOS2; CDC42EP4; FUBP3; RARS2; JUN; EIF5B; SEPSECS; SRRT; NIP7; SRSF3; ZCCHC8; RACK1; RPS16; EZR; SIN3A; CHTOP; DHX57; SCAF11; LSM6; APOBEC3G; RRBP1; DDX60; HNRNPF; MRPL14; RBMS2; SCAF8; OTUD4; NXF1; SARS1; KHNYN; GPBP1; PUS3; UBR5; KHDC1L; MTPAP; HSP90B1; DHX58; NAT10; CHD2; SRA1; IFIH1; BCLAF1; HSPA1A; TES; SMAD1; METTL14; PARP1; PSPC1; MSI1	0.198750842834772	0.00110417134908207
Brain_Anterior_cingulate_cortex_BA24	GOMF_RNA_HELICASE_ACTIVITY	0.0116114315178969	0.0723467948596124	0.380730400722792	0.431198555710123	1.68963106495002	26	MOV10; DDX19B; DDX39B; EIF4A3; DDX28; EIF4A1; DDX54; DHX38; DHX57; DDX60; DHX58; IFIH1; HELZ2; SUPV3L1; SNRNP200; DDX58	1	0.0723467948596124
Brain_Anterior_cingulate_cortex_BA24	GOMF_RNA_METHYLTRANSFERASE_ACTIVITY	0.544401544401544	0.750539879018174	0.0728938564822936	-0.247509378003437	-0.94514137250082	25	METTL4; MRM1; TRMT10B; NSUN3; TRMT9B; CMTR1; TARBP1; NSUN6; PCIF1	1	0.750539879018174
Brain_Anterior_cingulate_cortex_BA24	GOMF_RNA_POLYMERASE_ACTIVITY	0.0644490644490645	0.221260751361086	0.257206466468838	0.401905049004344	1.4884256780255	21	MED20; POLR2G; TENT2; POLR2J; POLR1E; POLR1H; POLR2L; POLR2H; POLR3C; POLR2C; MED21	1	0.221260751361086
Brain_Anterior_cingulate_cortex_BA24	GOMF_RNA_POLYMERASE_BINDING	0.992263056092843	0.996320963574766	0.0445070537769277	-0.134585177670502	-0.52369507724222	27	WAC; RPAP2; ELP2; MAF1; TCERG1; AGO1	1	0.996320963574766
Brain_Anterior_cingulate_cortex_BA24	GOMF_RNA_POLYMERASE_CORE_ENZYME_BINDING	0.792452830188679	0.911687117050915	0.0536769600638127	-0.215486693074202	-0.760862417800607	19	WAC; RPAP2; ELP2; MAF1	1	0.911687117050915
Brain_Anterior_cingulate_cortex_BA24	GOMF_RNA_POLYMERASE_II_ACTIVATING_TRANSCRIPTION_FACTOR_BINDING	0.408898305084746	0.640815435373269	0.0934449219410994	0.286177588305499	1.02630045496183	19	BHLHE41; NFE2L2; TCF3; LMO2; EGR2; BHLHE40; MAD2L2; JUN; SIN3A	1	0.640815435373269
Brain_Anterior_cingulate_cortex_BA24	GOMF_RNA_POLYMERASE_II_CORE_PROMOTER_SEQUENCE_SPECIFIC_DNA_BINDING	0.0899581589958159	0.265923830696055	0.216542836735348	0.454101912816811	1.42559119841915	12	GTF2A1; HDAC1; H3.3B; RELA; STAT1; RUVBL2; POU2F1	1	0.265923830696055
Brain_Anterior_cingulate_cortex_BA24	GOMF_RNA_POLYMERASE_II_GENERAL_TRANSCRIPTION_INITIATION_FACTOR_ACTIVITY	0.807692307692308	0.918496610948746	0.0536769600638127	-0.230529606312806	-0.75370626744026	15	CCNH; TAF4	1	0.918496610948746
Brain_Anterior_cingulate_cortex_BA24	GOMF_RNA_POLYMERASE_II_REPRESSING_TRANSCRIPTION_FACTOR_BINDING	0.125	0.328585147247119	0.183023938384487	0.367451481524003	1.31776784093206	19	BBS4; MTA2; GTF2A1; PPARA; STAT3; HDAC1; PPARD; CHD4; BBS5; TCF7L2; BBS2; SIN3A	1	0.328585147247119
Brain_Anterior_cingulate_cortex_BA24	GOMF_RNA_POLYMERASE_II_SPECIFIC_DNA_BINDING_TRANSCRIPTION_FACTOR_BINDING	0.0668058455114822	0.226137511681901	0.252961123069611	0.230612144693641	1.29661911812684	119	MDFIC; BHLHE41; TRIP6; NOTCH2; MED30; BBS4; MTA2; NFE2L2; FOXP3; PARP9; MED17; NR4A3; GTF2A1; PPARA; DTX3L; STAT3; TCF3; APEX1; HDAC1; LMO2; MED1; BRMS1; TRIM68; JUP; WIPI1; PHB2; EGR2; TP53BP2; HSF1; PRPF6; HIF1AN; ACTB; DDX54; PPARD; HIF1A; RELA; BHLHE40; ARID5A; CHD4; PPID; MAD2L2; STAT1; BBS5; BCL10; JUN; TCF7L2; BBS2; SIN3A; KDM3A	1	0.226137511681901
Brain_Anterior_cingulate_cortex_BA24	GOMF_RNA_POLYMERASE_II_TRANSCRIPTION_FACTOR_BINDING	0.742366412213741	0.885319921158762	0.0572461135202885	-0.234231303204219	-0.806752891849124	18	ELK1; GSK3B; PIAS4; SMAD4	1	0.885319921158762
Brain_Anterior_cingulate_cortex_BA24	GOMF_RRNA_BINDING	0.019561721841615	0.102974910104707	0.352487857583619	0.561896019814215	1.76399613757418	12	CIRBP; RPS3; PTCD3; MDM2; FASTKD2; DDX28; MRPS18A; SBDS	1	0.102974910104707
Brain_Anterior_cingulate_cortex_BA24	GOMF_SCAFFOLD_PROTEIN_BINDING	0.479553903345725	0.704994030482473	0.0774767547848578	-0.272474712107882	-0.980001211006995	20	NOS1; CACNA1G; KCNH2; TCOF1; NCK2; MAP2K1; IKBKB; ADCY5; DYNLL1; SHANK3; NLGN3; SRC; DLG4	1	0.704994030482473
Brain_Anterior_cingulate_cortex_BA24	GOMF_SCAVENGER_RECEPTOR_ACTIVITY	0.0377426970901167	0.163299804269778	0.321775918075361	0.462366376358696	1.60162700442645	17	MEGF10; ACKR3; CXCL16; SCARF1; SCARB2; ENDOU	1	0.163299804269778
Brain_Anterior_cingulate_cortex_BA24	GOMF_SECONDARY_ACTIVE_TRANSMEMBRANE_TRANSPORTER_ACTIVITY	0.265503875968992	0.501452857225567	0.114750719227023	-0.22345461265441	-1.13167275520339	81	SLC9A5; SLC38A2; SLC6A17; SLC2A13; SLC8A1; SLC8A3; CLCN4; SLC36A1; SLC45A1; SLC17A7; SLC4A10; SLC9A1; SLC10A5; SLC1A6; SLC6A9; SLC4A8; SLC35A1; MFSD3; SLC4A3; SLC25A14; SLC9A7; SLC7A8; SLC45A4; SLC32A1; ANKH	1	0.501452857225567
Brain_Anterior_cingulate_cortex_BA24	GOMF_SEQUENCE_SPECIFIC_DNA_BINDING	0.879545454545455	0.949839733454934	0.0574877409561325	0.126024093991326	0.884155511972638	601	ZIC2; NR2E1; PAX6; ZNF880; ZIC5; ZFHX4; YAP1; IRF2; NRL; ZNF442; RPA1; HMGB2; CRY2; SLC2A4RG; ZNF28; ZNF443; ZNF619; ZNF763; ZSCAN18; BHLHE41; ZNF101; PATZ1; USP3; MCM6; ZNF441; VSX1; CHCHD2; TSN; ZNF433; REST; KLF10; MTA2; SMARCA2; NFE2L2; MCM3; FOXP3; ZNF844; THAP9; ZNF107; ZNF516; ZNF629; OTX1; ATF7; GATAD2A; ZNF44; TEAD3; ZKSCAN3; ENO1; ZNF736; ZNF287; NR4A3; ZNF217; ZNF395; GTF2A1; ZNF627; PPARA; SOX9; TGIF1; PRMT1; ZNF408; RPS3; CREB3L4; STAT3; ZNF772; FOXJ2; TCF3; KDM5A; HIF3A; ZNF572; IRF3; ZKSCAN8; APEX1; CCNT1; HDAC1; ZNF319; ZNF274; MCM5; XRCC6; MED1; POU4F1; ZNF773; NR1H3; BCL3; ZNF530; ZNF563; CREB3L2; ZNF10; ZNF136; ZNF823; IRF1; ZNF75D; DDIT3; FOXO1; TAF9; ZNF701; TFE3; PER2; ZNF700; SMAD5; FOXC1; XBP1; TCF7; GLIS2; KDM6B; H3.3B; EGR2; ZNF197; EGR1; POT1; NLRC5; TFAP2C; TP53; ATF5; ZNF682; HSF1; TSNAX; RELB; ZNF275; ZSCAN12; ZNF662; ZNF160; IRX3; ZNF268; NFKB2; ATF3; ATF6; ESRRA; FOSL1; PPARD; HIF1A; TINF2; ZNF491; ZNF117; ZSCAN25; RELA; YBX3; NONO; BHLHE40; TEAD1; ETV5; ZNF597; ZNF446; IFI16; ARID5A	1	0.949839733454934
Brain_Anterior_cingulate_cortex_BA24	GOMF_SERINE_HYDROLASE_ACTIVITY	0.72	0.870889820374356	0.0633597010643758	0.187322422511218	0.848902005726126	43	TPP1; SEC11A; PRCP; LONP2; PIK3IP1; F3; KLK5; ENDOU; PARL; DPP8; CFB; HTRA1; HTRA2; PRSS27	1	0.870889820374356
Brain_Anterior_cingulate_cortex_BA24	GOMF_SERINE_TYPE_ENDOPEPTIDASE_INHIBITOR_ACTIVITY	0.137130801687764	0.342285149987816	0.173747838999571	0.339603131713472	1.28496781158129	23	PAPLN; SERPINB6; SERPINH1; WFIKKN2; ANXA2; SERPINB1; TFPI2; SERPINB9; APLP2; SERPINE1; AGT	1	0.342285149987816
Brain_Anterior_cingulate_cortex_BA24	GOMF_SH2_DOMAIN_BINDING	0.127615062761506	0.33205795164686	0.179782316298324	0.384092517346704	1.30063040017247	16	DAG1; ARHGAP5; SH3PXD2B; LILRB1; SQSTM1; KHDRBS1	1	0.33205795164686
Brain_Anterior_cingulate_cortex_BA24	GOMF_SH3_DOMAIN_BINDING	0.179732313575526	0.398306521031341	0.142056643575821	-0.26515154962529	-1.21804278193391	52	LRP2; CNTNAP1; INPP5J; KHDRBS3; SHANK2; PAK3; SOS1; PTPN12; SYNJ2; CTTNBP2; SYNGAP1; SOCS7; ELMO1; EVL; SH3GL1; CBL; BCAR1; DOCK1; DNAJC6; HIP1R	1	0.398306521031341
Brain_Anterior_cingulate_cortex_BA24	GOMF_SIGNALING_ADAPTOR_ACTIVITY	0.72008547008547	0.870889820374356	0.0640703750499722	0.20742830227151	0.832130726525973	29	MAVS; ABI1; DOK2; TRADD; SHC1; KHDRBS1; IQGAP1	1	0.870889820374356
Brain_Anterior_cingulate_cortex_BA24	GOMF_SIGNALING_RECEPTOR_BINDING	0.255760368663595	0.490267074571764	0.129442887745046	0.153688067250014	1.05964682708259	531	P2RY1; MEGF10; MDK; UNC93B1; TLR4; HFE; HMGB2; NOTCH1; FERMT2; WIF1; ERBB2; SMO; TRIP6; MED30; FZD7; CLU; LIFR; FNDC5; S100B; LGALS3; RTP4; MR1; F2R; BTN2A2; CXCL10; SHISA6; CXCL16; ABCA1; CXCL11; S1PR1; TRAF4; CPNE3; MED17; ARRDC3; TRAF1; EMP2; SOCS1; EFEMP1; VCAM1; PLCG1; IL6R; TGFB1; DAZAP2; CASP3; CTNND1; TNFSF10; NR4A3; CSF1; PXN; CFLAR; GNA13; METRNL; HAP1; DOK2; ANXA7; CSF3; TRADD; PLPP3; SHC1; TGFBR2; LILRB1; OSGIN1; SQSTM1; TRAF3IP2; F2RL1; IGLC1; CD151; EGFR; HLA.A; HLA.DRB1; GNA14; GNAI3; MED1; LTA; FYN; UBXN2A; TAP1; CMTM3; ANGPTL1; RER1; FLNA; TRIM68; IGLC3; IRAK4; PICALM; JUP; ENDOU; MYD88; LEPROT; TSPAN4; RIPK1; GNAI2; IGHA1; LAMB2; GPRC5B; WLS; WIPI1; IL6ST; IGHV3.7; ADM; LAMA5; HDGF; PHB2; IGHG1; TULP3; CTHRC1; VEGFA; IGKC; IGLC2; SYTL4; WFIKKN2; TP53; VCP; CXCL12; P4HB; PTK6; ICAM1; PLAUR; GDF15; IGHG2; PRPF6; HIF1AN; CLCF1; TMBIM1; CCL2; ANXA1; DDX54; SLC39A1; SEMA4B; HIF1A; PTPN1; IL1B; IGHM; KCTD10; MICA; ARID5A; GABRG1; IL17D; TRAP1; INHBA; TYMP; GNA12; CCN1; FGF2; MANF; THBS4; HLA.E	1	0.490267074571764
Brain_Anterior_cingulate_cortex_BA24	GOMF_SIGNALING_RECEPTOR_COMPLEX_ADAPTOR_ACTIVITY	0.41793893129771	0.648012092719308	0.0862865626267245	-0.309310920246626	-1.03043504998714	16	SHANK2; AXIN1; IRS1; GRIP2; NCK2; RGS14; SPAG9; SHANK3; LRRK2; SAV1; LDLRAP1	1	0.648012092719308
Brain_Anterior_cingulate_cortex_BA24	GOMF_SIGNAL_SEQUENCE_BINDING	0.0753564154786151	0.242099056603774	0.234392647294686	0.442469471010222	1.44953961775329	14	SRP14; CAT; PEX19; SEC61A1	1	0.242099056603774
Brain_Anterior_cingulate_cortex_BA24	GOMF_SINGLE_STRANDED_DNA_BINDING	0.0523012552301255	0.202915740054361	0.287857117255149	0.322795725975299	1.42859567175928	40	RPA1; HMGB2; CRY2; SMC4; MCM6; POLR2G; TSN; MCM3; CNBP; MCM5; POU4F1; RTF1; POT1; HSF1; ANXA1; IGHM; POLR2H; POLR3C; HNRNPU; FUBP3; MCM2	1	0.202915740054361
Brain_Anterior_cingulate_cortex_BA24	GOMF_SINGLE_STRANDED_RNA_BINDING	0.736401673640167	0.880159174353005	0.0619762736001998	0.199837597986163	0.825860869490487	32	POLR2G; PABPC4L; EIF4A3; CNBP; KHDRBS1; ILF3; PTBP1; RBM7; ANXA1; HNRNPU; DDX60; HNRNPF; RBMS2; DHX58; SRA1; IFIH1; MSI1	1	0.880159174353005
Brain_Anterior_cingulate_cortex_BA24	GOMF_SMAD_BINDING	0.762004175365345	0.893698251393444	0.0602484086158019	0.196253694478317	0.828885032878801	34	PAX6; FERMT2; TGIF1; TGFBR2; RANBP3L; FLNA; SMAD5; CITED1	1	0.893698251393444
Brain_Anterior_cingulate_cortex_BA24	GOMF_SNAP_RECEPTOR_ACTIVITY	0.734732824427481	0.879126440361258	0.0577308549299813	-0.246524144907967	-0.821267866581406	16	STX2; TSNARE1; SNAP47; VAMP2; STX1A; USE1; STX16; STX7	1	0.879126440361258
Brain_Anterior_cingulate_cortex_BA24	GOMF_SNARE_BINDING	0.32824427480916	0.567841444615723	0.10027910675413	-0.247072835936085	-1.06913822072852	40	STX2; SYT3; SYNPR; NSF; VPS54; SNAP91; VPS11; CPLX3; SYT12; TSNARE1; SNAP47; SYT4; VAMP2; STX1A; SYT17; STX16; VPS50; STX7	1	0.567841444615723
Brain_Anterior_cingulate_cortex_BA24	GOMF_SNORNA_BINDING	0.508097165991903	0.728183931435516	0.0789209638180035	0.321191084479827	0.952065379991194	10	IMP4; NHP2; NOP10; ISG20	1	0.728183931435516
Brain_Anterior_cingulate_cortex_BA24	GOMF_SNRNA_BINDING	0.0233375408190052	0.115872422938816	0.352487857583619	0.408091855905638	1.58567048516284	25	DDX39B; TUT1; SNRPA1; CCNT1; RNU4.1; PRPF4; RBM7; RBM22; RNU4ATAC; LSM7; ISG20	1	0.115872422938816
Brain_Anterior_cingulate_cortex_BA24	GOMF_SODIUM_CHANNEL_ACTIVITY	1.11587539762743e-05	0.000334436816252427	0.593325476396405	-0.676887167723793	-2.33137361465569	18	PKD2; HCN1; SCN3B; HCN3; TRPM2; SCN4B; SCN1A; KCNK1; CACNA1I; CACNA1G; SCN3A; ASIC1; ASIC4; SCN2B; SHROOM2	0.0458178438265825	0.000334436816252427
Brain_Anterior_cingulate_cortex_BA24	GOMF_SODIUM_CHANNEL_REGULATOR_ACTIVITY	0.00254948529863359	0.0251856022962602	0.431707695803346	-0.57077600322292	-1.90147699584455	16	SCN3B; SCN4B; GPLD1; FGF12; NOS1; SGK1; GPD1L; FXYD6; SCN2B	1	0.0251856022962602
Brain_Anterior_cingulate_cortex_BA24	GOMF_SODIUM_ION_TRANSMEMBRANE_TRANSPORTER_ACTIVITY	5.57578371226386e-05	0.0012375225904084	0.557332238758646	-0.465053323863461	-2.10237335207769	48	SLC9A5; SLC38A2; PKD2; HCN1; SLC8A1; SLC8A3; SCN3B; HCN3; TRPM2; SCN4B; SCN1A; KCNK1; SLC17A7; SLC4A10; SLC9A1; SLC10A5; CACNA1I; SLC1A6; SLC6A9; SLC4A8; CACNA1G; SCN3A; ASIC1; SLC9A7; ASIC4; SCN2B; SHROOM2	0.228941679225554	0.0012375225904084
Brain_Anterior_cingulate_cortex_BA24	GOMF_SOLUTE_CATION_ANTIPORTER_ACTIVITY	0.221135029354207	0.448828685382292	0.128142916898415	-0.37662074343291	-1.20235985704279	14	SLC9A5; SLC8A1; SLC8A3; CLCN4; SLC9A1	1	0.448828685382292
Brain_Anterior_cingulate_cortex_BA24	GOMF_SOLUTE_CATION_SYMPORTER_ACTIVITY	0.0232247664684535	0.115729236795474	0.352487857583619	-0.383303279645583	-1.57830239651525	33	SLC38A2; SLC2A13; SLC36A1; SLC45A1; SLC17A7; SLC4A10; SLC10A5; SLC1A6; SLC6A9; SLC4A8; MFSD3; SLC45A4; SLC32A1	1	0.115729236795474
Brain_Anterior_cingulate_cortex_BA24	GOMF_SOLUTE_PROTON_SYMPORTER_ACTIVITY	0.0517350288974509	0.202174648301935	0.321775918075361	-0.530274212060854	-1.58509132673364	11	SLC2A13; SLC36A1; SLC45A1; MFSD3; SLC45A4; SLC32A1	1	0.202174648301935
Brain_Anterior_cingulate_cortex_BA24	GOMF_SOLUTE_SODIUM_SYMPORTER_ACTIVITY	0.0539344969548601	0.205650396637347	0.321775918075361	-0.427808410569543	-1.53868502949783	20	SLC38A2; SLC17A7; SLC4A10; SLC10A5; SLC1A6; SLC6A9; SLC4A8	1	0.205650396637347
Brain_Anterior_cingulate_cortex_BA24	GOMF_STEROID_BINDING	0.965648854961832	0.98601618989297	0.0451344222209097	-0.150231557038594	-0.613374679461802	32	PAQR9; HSD11B2; OSBP2; OSBPL2; CALB1; PGRMC2; OSBPL11; APOD; ABCG1; SCAP; STAR	1	0.98601618989297
Brain_Anterior_cingulate_cortex_BA24	GOMF_STEROID_DEHYDROGENASE_ACTIVITY	0.487854251012146	0.71209724658936	0.0810802057550866	0.326856270569788	0.968857961753527	10	HSD17B8; HSD17B10; DHRS11	1	0.71209724658936
Brain_Anterior_cingulate_cortex_BA24	GOMF_STEROID_HORMONE_RECEPTOR_ACTIVITY	0.123949579831933	0.3273342294786	0.183023938384487	0.441716514309696	1.35085062730989	11	NR2E1; NR4A3; PPARA; ESRRA; PPARD	1	0.3273342294786
Brain_Anterior_cingulate_cortex_BA24	GOMF_STEROID_HORMONE_RECEPTOR_BINDING	0.835564053537285	0.933558096278664	0.0518457624865066	-0.182692861622692	-0.757876320717706	34	NCOA6; KDM5D; DAXX; NR4A2; PPARGC1B; PPARGC1A	1	0.933558096278664
Brain_Anterior_cingulate_cortex_BA24	GOMF_STEROL_BINDING	0.757383966244726	0.89260004747441	0.0610363728309177	0.210619268075548	0.796927220931023	23	ERLIN2; ABCA1; SCARB2; NR1H3; ERLIN1; NPC2	1	0.89260004747441
Brain_Anterior_cingulate_cortex_BA24	GOMF_STEROL_TRANSFER_ACTIVITY	0.983805668016194	0.993064367894167	0.0469758727821845	0.187911594654459	0.55700214736404	10	ABCA1; NPC2; PLTP; APOE; GRAMD1C	1	0.993064367894167
Brain_Anterior_cingulate_cortex_BA24	GOMF_STEROL_TRANSPORTER_ACTIVITY	0.958904109589041	0.984069051230343	0.0466015072985992	-0.187970857216247	-0.600096030161961	14	OSBP2; OSBPL2; OSBPL11; ABCG1; STAR	1	0.984069051230343
Brain_Anterior_cingulate_cortex_BA24	GOMF_STRUCTURAL_CONSTITUENT_OF_CYTOSKELETON	0.0184860399498428	0.100004848529716	0.352487857583619	-0.397367727622301	-1.61020202926039	31	GFAP; TUBE1; TUBA8; ACTL6B; ADD2; TUBD1; SPTBN4; HIP1; SPTB; INA; TUBG2; SORBS2; TUBGCP4; SPTBN2	1	0.100004848529716
Brain_Anterior_cingulate_cortex_BA24	GOMF_STRUCTURAL_CONSTITUENT_OF_MUSCLE	0.173640167364017	0.391761495550622	0.152144922367565	0.406272907016847	1.27543853935059	12	DAG1; CSRP2; CSRP1; ASPH; MYL5	1	0.391761495550622
Brain_Anterior_cingulate_cortex_BA24	GOMF_STRUCTURAL_CONSTITUENT_OF_NUCLEAR_PORE	0.202928870292887	0.426922677017988	0.139599673451922	0.389670172582542	1.22331651252974	12	NUTF2; TPR; NUP214; NUP155; NUP107; NUP133; NUP98; NUP188; NUP205	1	0.426922677017988
Brain_Anterior_cingulate_cortex_BA24	GOMF_STRUCTURAL_CONSTITUENT_OF_RIBOSOME	0.0078477283332309	0.0550816624551215	0.380730400722792	0.422142909614672	1.78293682799521	34	RPS17; RPL29; MRPS18B; RPS3; RPS19; DAP3; MRPS18A; RPL7A; RPL15; MRPS21; RPS27L; NDUFA7; RPL14; MRPL36; RPS16; MRPS25; MRPL52; MRPL14	1	0.0550816624551215
Brain_Anterior_cingulate_cortex_BA24	GOMF_STRUCTURAL_MOLECULE_ACTIVITY	0.275423728813559	0.510086583721301	0.118287526124085	0.184636484979715	1.09237129548859	164	DAG1; SPON1; CLDN23; SORBS3; NUTF2; CTNNA1; VIM; RPS17; MAL; HMGCL; RPL29; EFEMP1; MRPS18B; ADD3; TUBB6; AHNAK; RPS3; COPB1; RPS19; ARPC4; HLA.DRB1; HMOX1; TUBB2B; DAP3; MRPS18A; TPR; JUP; RPL7A; RPL15; LAMB2; LAMB3; NUP214; ACTG1; LAMA5; MRPS21; NUP155; CTHRC1; CSRP2; CSRP1; RPS27L; NDUFA7; NUP107; ACTB; ASPH; TFPI2; PRELP; CCN1; PSMD13; RPL14; MSN; IGFBP7; MYL5; MRPL36	1	0.510086583721301
Brain_Anterior_cingulate_cortex_BA24	GOMF_SULFOTRANSFERASE_ACTIVITY	0.286259541984733	0.523816014819475	0.108820126769161	-0.328367509719269	-1.1309822147228	18	HS3ST1; SULT4A1; CHST6; HS6ST1; CHST12; WSCD1; SULT1A3; GAL3ST3	1	0.523816014819475
Brain_Anterior_cingulate_cortex_BA24	GOMF_SULFUR_COMPOUND_BINDING	0.408713692946058	0.640770684702755	0.0922597260527354	0.191669514999092	1.02279428962702	92	MDK; DBT; GSTP1; ACADL; ACACB; ECI2; CXCL10; CXCL11; HMGCL; RPL29; PRMT1; SOD3; METTL17; HACL1; FSTL1; MPO; HDGF; MGST1; VEGFA; PTPRF; ALDH6A1; ACBD7; ACAD9; PRELP; CCN1; FGF2; THBS4	1	0.640770684702755
Brain_Anterior_cingulate_cortex_BA24	GOMF_SULFUR_COMPOUND_TRANSMEMBRANE_TRANSPORTER_ACTIVITY	0.0684647302904564	0.229422261815142	0.248911114434702	0.445866415878846	1.47762650416791	15	SLC25A30; SLC1A4; SLC7A11; CTNS; SLC26A2; SLC19A2	1	0.229422261815142
Brain_Anterior_cingulate_cortex_BA24	GOMF_SYMPORTER_ACTIVITY	0.205714285714286	0.42985387131952	0.131457611642763	-0.26444434569349	-1.18709778766049	47	SLC38A2; SLC6A17; SLC2A13; SLC36A1; SLC45A1; SLC17A7; SLC4A10; SLC10A5; SLC1A6; SLC6A9; SLC4A8	1	0.42985387131952
Brain_Anterior_cingulate_cortex_BA24	GOMF_SYNTAXIN_BINDING	0.371428571428571	0.607603870233352	0.0928481214159878	-0.2682979384919	-1.05605308759105	28	SYT3; SYNPR; NSF; VPS54; VPS11; CPLX3; SYT12; SNAP47; SYT4; VAMP2; SYT17; STX16	1	0.607603870233352
Brain_Anterior_cingulate_cortex_BA24	GOMF_S_ACYLTRANSFERASE_ACTIVITY	0.144486692015209	0.352293561410005	0.159646701919906	-0.441869912160416	-1.32083391833819	11	ZDHHC16; ZDHHC22; ZDHHC14; ZDHHC23; ZDHHC20	1	0.352293561410005
Brain_Anterior_cingulate_cortex_BA24	GOMF_S_ADENOSYLMETHIONINE_DEPENDENT_METHYLTRANSFERASE_ACTIVITY	0.0172405589165516	0.0957912515715305	0.352487857583619	-0.343639470946684	-1.56127941480511	50	METTL21EP; EED; METTL21C; SETD2; METTL4; DNMT1; DNMT3A; MRM1; ATPSCKMT; PCMTD2; TRMT10B; NSUN3; METTL21A; PRMT8; N6AMT1; KMT5B; SETD6; CMTR1	1	0.0957912515715305
Brain_Anterior_cingulate_cortex_BA24	GOMF_TAU_PROTEIN_BINDING	0.472118959107807	0.700802184673153	0.0782955249944794	-0.275017750385935	-0.989147676647236	20	TTBK1; MARK1; CDK5; GSK3B; BRSK1; PIN1; MARK2; AATF; PRKAA1; BAG2; ROCK1; MARK4	1	0.700802184673153
Brain_Anterior_cingulate_cortex_BA24	GOMF_TAU_PROTEIN_KINASE_ACTIVITY	0.083969465648855	0.258989064817265	0.213927855492356	-0.471846571291029	-1.43633481909656	12	TTBK1; MARK1; CDK5; GSK3B; BRSK1; MARK2; PRKAA1; ROCK1; MARK4	1	0.258989064817265
Brain_Anterior_cingulate_cortex_BA24	GOMF_TELOMERIC_DNA_BINDING	0.336032388663968	0.574004950759532	0.102449405629826	0.367075525569637	1.08807472132332	10	RPA1; APEX1; XRCC6; POT1; TINF2	1	0.574004950759532
Brain_Anterior_cingulate_cortex_BA24	GOMF_TETRAPYRROLE_BINDING	0.0136956139408178	0.0814988273057939	0.380730400722792	0.358526596994533	1.61738699824366	42	CAT; COX15; CYP11A1; CYP20A1; CYP4V2; CYP27A1; CYB5B; HBM; SLC48A1; CYP7B1; HBA1; HBB; HMOX1; MPO; HBA2	1	0.0814988273057939
Brain_Anterior_cingulate_cortex_BA24	GOMF_THYROID_HORMONE_RECEPTOR_BINDING	0.178137651821862	0.396358152138115	0.147331213699377	0.414618561345248	1.22900042134687	10	TRIP6; MED30; MED17; MED1	1	0.396358152138115
Brain_Anterior_cingulate_cortex_BA24	GOMF_TRANSCRIPTION_COACTIVATOR_ACTIVITY	0.262295081967213	0.497681888427623	0.119348440591015	0.198514880857485	1.10184415980852	109	YAP1; LPIN3; HMGB2; NOTCH1; MYCBP; ACTL6A; MED30; MED20; MTA2; SMARCA2; MED17; TRIM21; RNF4; KDM5A; APEX1; TSG101; LMO2; SFR1; MED1; SS18; JUP; TAF9; PER2; ZXDC; SERTAD2; TRIM14; JADE1; CITED1	1	0.497681888427623
Brain_Anterior_cingulate_cortex_BA24	GOMF_TRANSCRIPTION_COACTIVATOR_BINDING	0.614173228346457	0.801333103142851	0.0678338263479455	-0.303473855252402	-0.877247675629966	10	ZBTB17; SMAD4; THRB	1	0.801333103142851
Brain_Anterior_cingulate_cortex_BA24	GOMF_TRANSCRIPTION_COREGULATOR_ACTIVITY	0.102173913043478	0.286123452014585	0.206587922696891	0.194732744781017	1.19156753718897	205	PARP10; YAP1; LPIN3; HMGB2; NOTCH1; MYCBP; MED29; PBXIP1; PARP14; ACTL6A; MED30; MED20; MTA2; SMARCA2; FOXP3; PARP9; MED17; PIR; TRIM21; SFMBT2; PXN; RNF4; GMNN; KDM5A; APEX1; CREG1; TSG101; HDAC1; NMI; LMO2; SFR1; MED1; EID2B; SS18; MED22; TLE1; MIDEAS; JUP; TAF9; AASS; PER2; ZXDC; DNAJB1; SERTAD2; TRIM14; TRIB3; MED9; HDGF; JADE1; CITED1; GON4L; BTAF1; LMCD1; AJUBA; TLE3; NIBAN2; TCF25; PRPF6; DDX54; TRIM22; CCAR2; KMT5A; ARID5A; PCBD1; FGF2	1	0.286123452014585
Brain_Anterior_cingulate_cortex_BA24	GOMF_TRANSCRIPTION_COREGULATOR_BINDING	0.715463917525773	0.868626506611716	0.0626618230932492	0.212715909268068	0.843358483286515	27	NEK6; NFE2L2; PPARA; LMO2; FOXO1; PER2; HDGF; PPARD; RELA	1	0.868626506611716
Brain_Anterior_cingulate_cortex_BA24	GOMF_TRANSCRIPTION_COREPRESSOR_ACTIVITY	0.0845665961945032	0.258989064817265	0.224966093540314	0.251496065678524	1.29136299896845	80	PARP10; YAP1; PBXIP1; PARP14; MTA2; FOXP3; PARP9; SFMBT2; GMNN; APEX1; CREG1; TSG101; HDAC1; MED1; EID2B; TLE1; MIDEAS; AASS; DNAJB1; TRIB3; HDGF; GON4L; LMCD1; AJUBA; TLE3; TCF25; DDX54; TRIM22; KMT5A; ARID5A	1	0.258989064817265
Brain_Anterior_cingulate_cortex_BA24	GOMF_TRANSCRIPTION_COREPRESSOR_BINDING	0.914225941422594	0.965486552335692	0.0518457624865066	0.20534321859715	0.644647108556115	12	NEK6; PER2; HDGF	1	0.965486552335692
Brain_Anterior_cingulate_cortex_BA24	GOMF_TRANSCRIPTION_FACTOR_BINDING	0.237068965517241	0.468433672961402	0.130105630751129	0.172675065831513	1.09638969398429	254	PAX6; YAP1; HMGB2; TRIB1; MDFIC; MED29; BHLHE41; TRIP6; NOTCH2; MED30; BBS4; NEK6; CHCHD2; SORBS3; REST; MTA2; NFE2L2; FOXP3; ZNF516; PARP9; JARID2; MED17; ATF7; TEAD3; NR4A3; GTF2A1; PPARA; DTX3L; SOX9; RPS3; STAT3; TCF3; RNF4; METTL23; GMNN; APEX1; CCNT1; HDAC1; LMO2; MED1; BCL3; POLR1E; BRMS1; FLNA; TRIM68; HDAC7; TLE1; DDIT3; JUP; FOXO1; TAF9; PER2; WIPI1; HDGF; FOXC1; GTF2F1; PHB2; EGR2; TP53BP2; UBXN7; TP53; HSF1; TLE3; PRPF6; HIF1AN; ACTB; DDX54; PPARD; HIF1A; RELA; BHLHE40; IFI16; ARID5A	1	0.468433672961402
Brain_Anterior_cingulate_cortex_BA24	GOMF_TRANSCRIPTION_REGULATOR_ACTIVITY	0.497641509433962	0.718336440517684	0.0883594442500905	0.138447541024221	0.986029726911798	709	ZIC2; HOMEZ; NR2E1; PARP10; PAX6; ZNF880; ZIC5; ZFHX4; YAP1; IRF2; LPIN3; NRL; ZNF442; HMGB2; NOTCH1; MYCBP; SLC2A4RG; MED29; ZNF28; ZNF443; ZNF619; PBXIP1; ZNF763; ZSCAN18; PARP14; BHLHE41; ACTL6A; MED30; MED20; ZNF101; PATZ1; ZNF441; VSX1; ZNF433; REST; KLF10; MTA2; SMARCA2; NFE2L2; FOXP3; ZNF844; ZNF107; ZNF516; ZNF629; PARP9; OTX1; MED17; ATF7; PIR; TRIM21; ZNF44; TEAD3; ZKSCAN3; ENO1; ZNF736; ZNF287; NR4A3; ZNF217; ZNF395; ZNF627; SFMBT2; PPARA; PXN; SOX9; ZHX2; TGIF1; ZNF408; CREB3L4; STAT3; ZNF772; FOXJ2; TCF3; RNF4; GMNN; KDM5A; HIF3A; ZNF572; IRF3; ZKSCAN8; APEX1; CREG1; TSG101; HDAC1; NMI; ZNF319; ZNF274; LMO2; SFR1; MED1; POU4F1; MDM2; ZNF773; NR1H3; BCL3; SP110; EID2B; ZNF530; ZNF563; CREB3L2; ZNF10; ZNF136; SS18; MED22; ZNF823; TLE1; IRF1; ZNF75D; DDIT3; MIDEAS; JUP; FOXO1; TAF9; AASS; ZNF701; TFE3; PER2; ZXDC; DNAJB1; SERTAD2; TRIM14; ZNF700; TRIB3; MED9; SMAD5; HDGF; FOXC1; JADE1; XBP1; TCF7; GLIS2; CITED1; EGR2; GON4L; ZNF197; BTAF1; EGR1; LMCD1; TFAP2C; TP53; ATF5; ZNF682; AJUBA; HSF1; SERTAD1; RELB; ZNF275; ZSCAN12; TLE3; NIBAN2; ZNF662; ZNF160; ADNP2; IRX3; TCF25; PRPF6; EAF1; ZNF268; NFKB2; ATF3; ATF6; ESRRA; FOSL1; DDX54; PPARD; HIF1A; ZNF491; ZNF117; TRIM22; ZSCAN25; RELA; YBX3; BHLHE40; TEAD1; ETV5; CCAR2; KMT5A; ZNF597; ZNF446; IFI16; ARID5A	1	0.718336440517684
Brain_Anterior_cingulate_cortex_BA24	GOMF_TRANSCRIPTION_REGULATOR_INHIBITOR_ACTIVITY	0.788973384030418	0.91081173008385	0.0542315935495841	-0.255180066589785	-0.762782162713133	11	DAXX; ID3; ID2; ID4; SMAD6; SMAD7	1	0.91081173008385
Brain_Anterior_cingulate_cortex_BA24	GOMF_TRANSFERASE_ACTIVITY_TRANSFERRING_ACYL_GROUPS	0.329243353783231	0.568013954047877	0.104343952581949	0.203705702806681	1.06605333386917	85	ACAT1; DBT; CPT2; CPT1A; ACAA2; HADHA; ACSM5; AGPAT3; HAT1; HADHB; PRDX6; CRLS1; ELOVL2; ABHD4; YKT6; GPAM; ACAA1; SAT1; NAT16; SPHK1; TAF9; PIGW; NAA20; LIPT2	1	0.568013954047877
Brain_Anterior_cingulate_cortex_BA24	GOMF_TRANSFERASE_ACTIVITY_TRANSFERRING_ALKYL_OR_ARYL_OTHER_THAN_METHYL_GROUPS	0.570610687022901	0.770640347487959	0.0699458736501659	-0.273592017664288	-0.911441484746798	16	DHPS; RABGGTA	1	0.770640347487959
Brain_Anterior_cingulate_cortex_BA24	GOMF_TRANSFERASE_ACTIVITY_TRANSFERRING_GLYCOSYL_GROUPS	0.851351351351351	0.94006802116464	0.0514264916187015	-0.149867708890131	-0.796103850814189	101	DPY19L2P1; SIRT4; ST8SIA3; GALNT16; ST8SIA5; DPY19L2; EXTL2; PGAP4; GALNT17; EXTL1; GLT1D1; EXTL3; GALNT8; POGLUT2; HAS3; LARGE1; POMGNT1; B4GALNT1; POGLUT1; PLOD3; ST3GAL3; OGT; ST3GAL6; SIRT2; B3GALT2; MGAT3; B3GAT1; MGAT5B; GYG2	1	0.94006802116464
Brain_Anterior_cingulate_cortex_BA24	GOMF_TRANSFERASE_ACTIVITY_TRANSFERRING_HEXOSYL_GROUPS	0.929389312977099	0.970023517814939	0.0468819856878333	-0.150263576107152	-0.727768244948917	68	GALNT16; DPY19L2; EXTL2; GALNT17; EXTL1; EXTL3; GALNT8; POGLUT2; HAS3; LARGE1; POMGNT1; B4GALNT1; POGLUT1; PLOD3; OGT; B3GALT2; MGAT3; B3GAT1; MGAT5B; GYG2	1	0.970023517814939
Brain_Anterior_cingulate_cortex_BA24	GOMF_TRANSFERASE_ACTIVITY_TRANSFERRING_ONE_CARBON_GROUPS	0.0193182968025746	0.102217689009499	0.352487857583619	-0.29805572730841	-1.46345403429741	72	METTL21EP; PRDM10; EED; NSUN5P1; METTL21C; SETD2; PRDM15; METTL4; DNMT1; DNMT3A; MRM1; ATPSCKMT; PCMTD2; TRMT10B; NSUN3; METTL21A; SPOUT1; PRMT8; N6AMT1; NDUFAF5; KMT5B; SETD6; TRMT9B; CMTR1; PRDM11	1	0.102217689009499
Brain_Anterior_cingulate_cortex_BA24	GOMF_TRANSFERASE_ACTIVITY_TRANSFERRING_PENTOSYL_GROUPS	0.611570247933884	0.799970512270318	0.0704500850658419	0.234706878251706	0.91197058731428	25	PARP10; PPAT; PARP14; PARP9; PNP; PARP12; POGLUT3; TYMP; PARP3	1	0.799970512270318
Brain_Anterior_cingulate_cortex_BA24	GOMF_TRANSFERASE_ACTIVITY_TRANSFERRING_PHOSPHORUS_CONTAINING_GROUPS	0.4	0.632422025413939	0.0845557442441281	-0.157143113607678	-1.01743372685602	339	NUDT5; PNPT1; TTBK1; TYRO3; DGKE; PIP5KL1; PRPS2; MAP3K9; PAN3; CKMT1A; ULK3; MAST1; MAP3K21; CDC42BPA; TBCK; CAMK1; INSR; MARK1; CDKL2; PPIP5K1; ADCK2; HUNK; CDK5; EPHA10; CAMKV; MAP2K6; CAMK4; NLK; LMTK2; PIP5K1C; CAMKK2; GSK3B; MAST3; AAK1; RPS6KA6; PNCK; PAK3; IP6K3; MAPK9; PEAK1; SGK1; PRKCE; PIP4K2B; ITPKA; HIPK4; EPHA7; CDK8; RPS6KB1; CTU1; PPIP5K2; EFNB3; BAZ1B; LMTK3; CLK4; SRPK1; DGKZ; STK32C; UCK2; PSTK; PAPOLA; GRK3; GRK6; DGKH; PGS1; PRKX; CKB; PKDCC; PRKCZ; AGK; BRSK1; PIK3CD; CDK11B; CSNK1G2; MAP2K5; LTBP4; MAP2K1; MAPK13; NTRK3; PRPSAP1; CDK19; KIT; POLR2J2; PFKFB2; CDK20; KHK; GRK2; HTATIP2; RSKR; IRAK3; HK3; GALT; MAPK8; CAMK2G; EEF2K; ATM; POLR3G; MAP4K2; STK25; HIPK2; MAP4K4; FAM20B; PPP1R9B; DYRK1B; MARK2; POLR1G; RASSF2; MATK; PRKAA1; NEK9; WNK1; COASY; STK38; IKBKB; GNPTAB; CLK1; POLR3F; MAP4K5	1	0.632422025413939
Brain_Anterior_cingulate_cortex_BA24	GOMF_TRANSFERASE_ACTIVITY_TRANSFERRING_SULFUR_CONTAINING_GROUPS	0.607142857142857	0.79767187050751	0.066132620475844	-0.241875014127806	-0.894386558478777	22	HS3ST1; SULT4A1; CHST6; HS6ST1; CHST12; WSCD1; SULT1A3; GAL3ST3; MPST	1	0.79767187050751
Brain_Anterior_cingulate_cortex_BA24	GOMF_TRANSFORMING_GROWTH_FACTOR_BETA_BINDING	0.200836820083682	0.42552750487087	0.140406238523342	0.391138543266333	1.22792626259629	12	TSKU; TGFBR2; WFIKKN2; ACVRL1; LRRC32; ENG; TGFBR3; VASN	1	0.42552750487087
Brain_Anterior_cingulate_cortex_BA24	GOMF_TRANSFORMING_GROWTH_FACTOR_BETA_RECEPTOR_BINDING	0.0756302521008403	0.242229184965718	0.237793834423688	0.476812642822813	1.45818106591072	11	FERMT2; TGFB1; TGFBR2	1	0.242229184965718
Brain_Anterior_cingulate_cortex_BA24	GOMF_TRANSITION_METAL_ION_BINDING	0.960919540229885	0.98539850953644	0.0538979025357319	0.119873189082783	0.790552579529399	370	ENPP5; CA12; EGLN3; NR2E1; ZFHX4; ADI1; PEX12; CYP11A1; CYP20A1; TIMM10; CYP4V2; FBXO30; USP3; XPNPEP3; S100B; MTARC2; MTA2; CYP27A1; TRIM4; PLOD2; PRICKLE4; TRAF4; HMGCL; GALNT4; TRAF1; ALKBH2; P4HA1; GATAD2A; NEIL2; TRIM21; GYG1; FAXDC2; LAP3; TNFSF10; NR4A3; USP39; PPARA; CYP7B1; SOD3; HBA1; TRIM39; GALNT2; LIMS1; RNF4; MT3; KDM5A; CNBP; SQSTM1; MMP28; OGFOD1; ADH5; MDM2; NR1H3; ZMAT2; SF3A3; TRIM68; ZNF75D; ENDOU; TYW5; PPM1M; TRIM14; POLR1H; HBA2; EGR1; ECE1; LMCD1; TP53; MARCHF7; CSRP1; MT1E; PHYH; HIF1AN; XPNPEP1; ALKBH3; ESRRA; GCH1; PPARD; ZFAND2A; PTPN1; TRIM9; ZNF117; TRIM22; SCO2; CA5B; ZMAT1; MT1A; CYP4F11; S100A2; B4GALT1; RNF139; POLR2L; TRIM66; S100A13; PIM1; MSRB1; ISCU; CHD4; APLP2; PCK2; GPC1; HLTF; ZMYM5; XAF1; PLSCR1; MORC2; TRIM26; NANOS2; MT2A; FEN1; TRIM16; RGN; RABGGTB; HAMP; DTNA; ZCCHC8; TIMP1; ZFAND3; ABL1; KDM3A; APOBEC3G; THRA; OGFOD2; ME1; UBR5; CYP21A2; TRIM52; MTPAP; SPG7; DHX58; IFIH1; BIRC2; PHC2; OGFOD3; RASSF1; TES; PARP1	1	0.98539850953644
Brain_Anterior_cingulate_cortex_BA24	GOMF_TRANSITION_METAL_ION_TRANSMEMBRANE_TRANSPORTER_ACTIVITY	0.10126582278481	0.284403193128885	0.204294756516886	0.441886579513926	1.40504508976236	13	MMGT1; SLC30A1; SLC31A1; SLC39A8; TTYH1; SLC39A1; SLC39A14	1	0.284403193128885
Brain_Anterior_cingulate_cortex_BA24	GOMF_TRANSLATION_FACTOR_ACTIVITY_RNA_BINDING	0.615702479338843	0.802563295290568	0.070113215764256	0.234486970734403	0.911116120716607	25	EIF3M; EIF3D; EIF4A1; MTIF3; EIF2S3; EIF1; EIF1AD; EIF4E2; EIF3G; EIF5B	1	0.802563295290568
Brain_Anterior_cingulate_cortex_BA24	GOMF_TRANSLATION_INITIATION_FACTOR_ACTIVITY	0.0659418352121919	0.224264354475319	0.287805130535564	0.416903247733397	1.49511355993081	19	EIF3M; EIF3D; EIF4A1; MTIF3; EIF2S3; EIF1; EIF1AD; EIF4E2; EIF3G; EIF5B	1	0.224264354475319
Brain_Anterior_cingulate_cortex_BA24	GOMF_TRANSLATION_REGULATOR_ACTIVITY	0.364016736401674	0.602057690271182	0.0995791200495904	0.238619755341129	1.06407631904791	41	EIF3M; CIRBP; EIF4A3; CNBP; EIF3D; EIF4EBP2; EIF4A1; MTIF3; EIF2S3; EIF1; SAMD4B; RPS27L; EIF1AD	1	0.602057690271182
Brain_Anterior_cingulate_cortex_BA24	GOMF_TRANSLATION_REGULATOR_ACTIVITY_NUCLEIC_ACID_BINDING	0.88655462184874	0.952431522059373	0.053457214108991	0.177205489028384	0.716682747361136	30	EIF3M; EIF3D; EIF4A1; MTIF3; EIF2S3; EIF1; RPS27L; EIF1AD; EIF4E2; EIF3G; EIF5B	1	0.952431522059373
Brain_Anterior_cingulate_cortex_BA24	GOMF_TRANSMEMBRANE_RECEPTOR_PROTEIN_KINASE_ACTIVITY	0.788259958071279	0.910434708253353	0.0588438169595807	0.191368162332906	0.802347594394247	33	DDR1; ERBB2; MERTK; EFEMP1; TGFBR2; EGFR; EPHB4	1	0.910434708253353
Brain_Anterior_cingulate_cortex_BA24	GOMF_TRANSMEMBRANE_RECEPTOR_PROTEIN_TYROSINE_KINASE_ACTIVITY	0.704545454545455	0.861740731713922	0.0635007968065945	0.217457972343271	0.844948713183372	25	DDR1; ERBB2; MERTK; EFEMP1; EGFR; EPHB4	1	0.861740731713922
Brain_Anterior_cingulate_cortex_BA24	GOMF_TRANSMITTER_GATED_CHANNEL_ACTIVITY	7.55887551808974e-05	0.00160281855605616	0.538434096309916	-0.633642328383585	-2.18242725813542	18	GLRB; GRIN2B; GRIA4; GABRA1; GRIA2; GRIN2A; GRIA3; GRIA1; GABRB2; CHRNB2; GABRA5; CHRNA4; GRIN2D	0.310367428772765	0.00160281855605616
Brain_Anterior_cingulate_cortex_BA24	GOMF_TRANSPORTER_ACTIVITY	4.35972736550346e-07	2.55729150896531e-05	0.674962860011025	-0.273693995345943	-1.81063154278347	392	SLC9A5; LRP2; SLC41A2; SLC38A2; STEAP1; PKD2; ABCA9; SLC6A17; P2RX7; GLRB; GRIN2B; KCNC1; SLC2A13; C2CD2L; SLC22A17; HCN1; MFSD4A; GABRD; CNNM2; SLC8A1; KCNT1; SLC8A3; ABCG4; ABCB9; KCNAB1; ATP2B1; CLCN4; CDK5; ATP2B3; ABCA7; CACNA1E; SCN3B; KCNV1; HCN3; CACNA2D2; GRIA4; TRPM2; ATP8A2; SCN4B; RBP4; GABRA1; GRIA2; KCNF1; SLC36A1; LRRC55; CNNM1; SLC45A1; SCN1A; GPIHBP1; GRIN2A; GRIA3; KCNK1; ABCA3; KCNH3; SLC35A3; SVOP; SEC61A2; CACNG2; KCNQ5; SLC17A7; SLC4A10; KCNJ3; GJB3; SLC9A1; SLC10A5; GRIA1; SLC27A4; LRRC8B; ABCC12; GABRB2; UNC80; CACNA1I; SLC1A6; KCNC2; KCNK12; SLC6A9; SLC4A8; TMEM38A; CHRNB2; CACNA1G; MPV17; KCNJ11; OSBP2; CACNA1B; CACNB3; SLC35A1; OSBPL2; KCNJ14; KCNQ2; P2RX5; KCNH2; RYR2; SLC25A41; CPLX3; SCN3A; FABP3; ABCA5; MFSD3; ABCA11P; ASIC1; TRPV3; SLC4A3; MPC2; ADAMTS8; SLC30A3; SLC35B3; SLC25A14; CNR1; TCOF1; GABRA5; PLEKHA8; CLCA4; KCNAB2; SLC7A4; KCNJ12; CHRNA4; NIPA1; SLC9A7; NDUFA4; SLC25A45; SLC39A10; SLC7A8; ORAI2; SLC45A4; PGRMC2; ASIC4; ATP11A; ABCA8; OSBPL11; AQP5; SLC32A1; ANKH; SCN2B; ABCB8; GRIN2D; AQP6; SHROOM2; RYR1; APOD; TMCO3; FKBP1B; TRPC3	0.00179010405627572	2.55729150896531e-05
Brain_Anterior_cingulate_cortex_BA24	GOMF_TRNA_BINDING	0.621212121212121	0.807347333298025	0.0653834195468773	-0.241993316344855	-0.902855994277435	23	ELP1; SARS2; TRMT10B; NSUN3; CTU1; PSTK; TRMT9B	1	0.807347333298025
Brain_Anterior_cingulate_cortex_BA24	GOMF_TRNA_METHYLTRANSFERASE_ACTIVITY	0.342205323193916	0.581338459674895	0.09754492162472	-0.362189865623841	-1.08265497656388	11	TRMT10B; NSUN3; TRMT9B; TARBP1; NSUN6	1	0.581338459674895
Brain_Anterior_cingulate_cortex_BA24	GOMF_TUBULIN_BINDING	0.012641414737496	0.0767835043079267	0.380730400722792	-0.270876358428047	-1.48142933145777	117	KIF19; FSD1; MAST1; PSRC1; JAKMIP3; CLIP2; NDE1; TTLL11; RCC2; HOOK2; KIF3C; SETD2; KIF3A; KATNB1; EFHC1; STMN3; KIF12; TUBGCP2; CCDC66; MAP6; PPARGC1A; EML2; KIF13A; TUBGCP4; UXT; DCX; IFT81; DPYSL5; CLASP2; MTCL1; LZTS1; BRSK1; GPAA1; MTUS1; STMN1; KIF5A; TTLL7; SUN2; DIP2B; REEP1; KIF1C; CCDC69; MAP1LC3C; MAP4K4; RGS14; TPGS1; STMN2; HTT; SPEF1; TTLL12; S100A8; INO80; KIF21B; S100A9; KIF5B; SPAG8; RACGAP1; GLI1; MARK4; DIXDC1; LRRK2; DNM1L; GAS2L1	1	0.0767835043079267
Brain_Anterior_cingulate_cortex_BA24	GOMF_TUMOR_NECROSIS_FACTOR_RECEPTOR_BINDING	0.0224725810154634	0.113217690367476	0.352487857583619	0.574038781032212	1.75551654134871	11	TRAF4; TRAF1; TNFSF10; TRADD; LTA; TRAP1; STAT1; TNFSF13; TNFSF4	1	0.113217690367476
Brain_Anterior_cingulate_cortex_BA24	GOMF_TUMOR_NECROSIS_FACTOR_RECEPTOR_SUPERFAMILY_BINDING	0.0399858602008598	0.169960602468665	0.321775918075361	0.422493329904482	1.57250911893192	22	TRAF4; TRAF1; CASP3; TNFSF10; CFLAR; TRADD; LTA; MYD88; RIPK1; TMBIM1; TRAP1; STAT1; TNFSF13; TNFSF4	1	0.169960602468665
Brain_Anterior_cingulate_cortex_BA24	GOMF_UBIQUITIN_BINDING	0.414225941422594	0.645959633680658	0.0919686140000427	0.235905547321792	1.03456709924016	39	RNF31; SQSTM1; ADRM1; TSG101; MDM2; UBXN2A; ASCC2; AMFR; PLAA; UBXN7; RNF185; MARCHF7	1	0.645959633680658
Brain_Anterior_cingulate_cortex_BA24	GOMF_UBIQUITIN_CONJUGATING_ENZYME_BINDING	0.152641878669276	0.362118596633161	0.157402899305283	-0.406447635071578	-1.29758206079027	14	RNF144A; RASD2; DCUN1D2; TOLLIP; SIAH3	1	0.362118596633161
Brain_Anterior_cingulate_cortex_BA24	GOMF_UBIQUITIN_LIKE_PROTEIN_BINDING	0.658280922431866	0.832240353037767	0.0675188953767744	0.190543232617179	0.879534069355431	47	RNF31; RNF4; SQSTM1; ADRM1; TSG101; MDM2; UBXN2A; ASCC2; AMFR; PLAA; UBXN7; RNF185; MARCHF7	1	0.832240353037767
Brain_Anterior_cingulate_cortex_BA24	GOMF_UBIQUITIN_LIKE_PROTEIN_CONJUGATING_ENZYME_BINDING	0.230769230769231	0.460486265844607	0.12384217120105	-0.352865467869051	-1.19687763388844	17	RNF144A; RASD2; DCUN1D2; TOLLIP; SIAH3; TCERG1	1	0.460486265844607
Brain_Anterior_cingulate_cortex_BA24	GOMF_UBIQUITIN_LIKE_PROTEIN_LIGASE_ACTIVITY	0.846590909090909	0.938966297610149	0.0508054139066364	-0.147720303542818	-0.794299152449323	106	TRIM3; UHRF2; FBXO2; UBE4B; RNF144A; RNF175; RNF220; GID4; TRIM17; MARCHF8; PIAS4; RNFT2; RNF165; RNF112; HACE1; VPS11; RNF157; RNF126; SIAH3; TRIM13; FBXO27; TRIM37; MED11; PIAS2; RNF130; CBL; MED31; RNF146; MYCBP2; RNF115	1	0.938966297610149
Brain_Anterior_cingulate_cortex_BA24	GOMF_UBIQUITIN_LIKE_PROTEIN_LIGASE_BINDING	0.0669456066945607	0.226237581142277	0.252961123069611	0.228145737416348	1.29406083704348	122	DBT; TRIB1; ERLIN2; TMBIM6; NEK6; PATZ1; CLU; PARP9; TRAF4; TRAF1; RNF31; TRIOBP; PRDX6; SLC25A5; DTX3L; WFS1; SQSTM1; TSG101; EGFR; MDM2; TNFRSF1B; FZD6; FOXO1; RIPK1; TRIB3; SMAD5; CDKN1A; ACTG1; IKBKE; EGR2; ERLIN1; UBXN7; TP53; VCP; HSPA9; SUMO3; HIF1A; RELA; NAE1; CD40; CASP10; HSPA5; WRAP53; NGFR; EIF4E2; HLTF; STAT1; BCL10; FAF2; JUN; UBE2L6	1	0.226237581142277
Brain_Anterior_cingulate_cortex_BA24	GOMF_UBIQUITIN_LIKE_PROTEIN_TRANSFERASE_ACTIVITY	0.570093457943925	0.770640347487959	0.0689567351672811	-0.165420644042354	-0.941592082770009	148	LNX1; TRIM3; UHRF2; FBXO2; UBE4B; RMND5A; HERC1; RNF144A; WDSUB1; RNF175; LMO7; FBXO10; RNF220; GID4; TRIM17; MARCHF8; PIAS4; UBE2QL1; RNFT2; RNF165; RNF112; HACE1; MARCHF4; VPS11; RNF157; HERC2P3; RNF126; SIAH3; TRIM13; ANKRD39; FBXO27; TRIM37	1	0.770640347487959
Brain_Anterior_cingulate_cortex_BA24	GOMF_UDP_GALACTOSYLTRANSFERASE_ACTIVITY	0.965779467680608	0.98601618989297	0.0449543067640062	-0.192712966218753	-0.576056018480121	11	PLOD3; B3GALT2; UGT8; B4GALT3; B4GALT2	1	0.98601618989297
Brain_Anterior_cingulate_cortex_BA24	GOMF_UDP_GLYCOSYLTRANSFERASE_ACTIVITY	0.139886578449905	0.345384420394054	0.161978948883402	-0.274940881953928	-1.24597531491981	49	GALNT16; EXTL2; GALNT17; EXTL1; EXTL3; GALNT8; POGLUT2; HAS3; LARGE1; POMGNT1; B4GALNT1; POGLUT1; PLOD3; OGT; B3GALT2; MGAT3; B3GAT1; MGAT5B; GYG2; UGT8	1	0.345384420394054
Brain_Anterior_cingulate_cortex_BA24	GOMF_UNFOLDED_PROTEIN_BINDING	0.0131312095066639	0.0790568126603549	0.380730400722792	0.405595764955252	1.71304932558903	34	CLU; PDRG1; CCT6B; DNAJB5; LMAN1; CANX; SERPINH1; GRPEL2; DNAJB1; AHSP; PPIB; HSPA9; CCDC115; TRAP1; HSPA5; DNAJB11; HTRA2; SPG7; HSP90B1; HSPA1A; CRYAB; TMEM67; RUVBL2; CALR	1	0.0790568126603549
Brain_Anterior_cingulate_cortex_BA24	GOMF_VITAMIN_B6_BINDING	0.00700147542892503	0.0515040883556759	0.407017918923954	0.452020804471918	1.75635959884585	25	SDSL; GLDC; PSAT1; PYGB; SDS; MTARC2; ETNPPL; NFS1; KYAT3; CTH	1	0.0515040883556759
Brain_Anterior_cingulate_cortex_BA24	GOMF_VITAMIN_BINDING	0.0310892381761303	0.143108085147075	0.352487857583619	0.323921873565318	1.54407217840104	54	SDSL; EGLN3; GLDC; PSAT1; ACACB; PYGB; SDS; MTARC2; ETNPPL; PLOD2; P4HA1; NFS1; KYAT3; OGFOD1; CTH; SLC46A1; HACL1	1	0.143108085147075
Brain_Anterior_cingulate_cortex_BA24	GOMF_VITAMIN_TRANSMEMBRANE_TRANSPORTER_ACTIVITY	0.94331983805668	0.976372890108578	0.0488970772260102	0.212583058259548	0.630132590602085	10	SLC19A2; SLC46A1; SLC5A6; SLC2A10; SLC52A3; SLC19A3	1	0.976372890108578
Brain_Anterior_cingulate_cortex_BA24	GOMF_VOLTAGE_GATED_CALCIUM_CHANNEL_ACTIVITY	0.00257828564748793	0.0252724261705247	0.431707695803346	-0.616654697374908	-1.96866706549989	14	PKD2; CDK5; CACNA1E; CACNA2D2; CACNG2; CACNA1I; CACNA1G; CACNA1B; CACNB3; CNR1	1	0.0252724261705247
Brain_Anterior_cingulate_cortex_BA24	GOMF_VOLTAGE_GATED_CATION_CHANNEL_ACTIVITY	3.38348862370952e-09	4.08606008498567e-07	0.774939030136436	-0.584405547058139	-2.65516748703572	50	PKD2; GRIN2B; KCNC1; HCN1; KCNT1; KCNAB1; CDK5; CACNA1E; KCNV1; HCN3; CACNA2D2; KCNF1; LRRC55; GRIN2A; KCNK1; KCNH3; CACNG2; KCNQ5; KCNJ3; CACNA1I; KCNC2; CACNA1G; KCNJ11; CACNA1B; CACNB3; KCNJ14; KCNQ2; KCNH2; CNR1; KCNAB2; KCNJ12; GRIN2D; RYR1; KCNAB3; KCNK3; CACNG7; KCNA2	1.38926042889513e-05	4.08606008498567e-07
Brain_Anterior_cingulate_cortex_BA24	GOMF_VOLTAGE_GATED_ION_CHANNEL_ACTIVITY	2.02833574269867e-10	3.62102024326988e-08	0.826657301178302	-0.550005765302029	-2.66569510016787	67	PKD2; GRIN2B; KCNC1; HCN1; KCNT1; KCNAB1; CLCN4; CDK5; CACNA1E; SCN3B; KCNV1; HCN3; CACNA2D2; SCN4B; KCNF1; LRRC55; SCN1A; GRIN2A; KCNK1; KCNH3; CACNG2; KCNQ5; KCNJ3; CACNA1I; KCNC2; KCNK12; CACNA1G; KCNJ11; CACNA1B; CACNB3; KCNJ14; KCNQ2; KCNH2; SCN3A; CNR1; KCNAB2; KCNJ12; SCN2B; GRIN2D; RYR1; KCNIP3; KCNAB3; KCNIP1; KCNK3; CACNG7; KCNA2	8.32834655952072e-07	3.62102024326988e-08
Brain_Anterior_cingulate_cortex_BA24	GOMF_VOLTAGE_GATED_POTASSIUM_CHANNEL_ACTIVITY	1.1304127148106e-06	5.59213808073774e-05	0.643551836150722	-0.595264348619826	-2.43038204640271	32	PKD2; KCNC1; HCN1; KCNT1; KCNAB1; KCNV1; HCN3; KCNF1; LRRC55; KCNK1; KCNH3; KCNQ5; KCNJ3; KCNC2; KCNJ11; KCNJ14; KCNQ2; KCNH2; KCNAB2; KCNJ12	0.00464147460701232	5.59213808073774e-05
Brain_Anterior_cingulate_cortex_BA24	GOMF_VOLTAGE_GATED_SODIUM_CHANNEL_ACTIVITY	0.00123348676806537	0.0148524829022769	0.45505986738723	-0.663798712748205	-2.02065091070389	12	PKD2; HCN1; SCN3B; HCN3; SCN4B; SCN1A; CACNA1I; CACNA1G; SCN3A	1	0.0148524829022769
Brain_Anterior_cingulate_cortex_BA24	GOMF_WNT_PROTEIN_BINDING	0.371369294605809	0.607603870233352	0.0978773277424561	0.31929758357011	1.05817023977909	15	WIF1; FZD7; FZD6; WLS; CTHRC1	1	0.607603870233352
Brain_Anterior_cingulate_cortex_BA24	GOMF_WW_DOMAIN_BINDING	0.742366412213741	0.885319921158762	0.0572461135202885	-0.260428112682316	-0.792761861326523	12	TCEAL7; TCEAL1; FAM189B	1	0.885319921158762
Brain_Anterior_cingulate_cortex_BA24	GOMF_XENOBIOTIC_TRANSMEMBRANE_TRANSPORTER_ACTIVITY	0.687007874015748	0.850679834351225	0.0623861492893626	-0.28387270461833	-0.820586900621485	10	SLC36A1; ABCA3	1	0.850679834351225
Brain_Anterior_cingulate_cortex_BA24	GOMF_ZINC_ION_BINDING	0.415300546448087	0.64640790133277	0.0840745577910723	-0.160213807747905	-1.00858268564251	278	DRP2; RABGGTA; TRIM3; SIRT4; GRIN2B; CIZ1; MBTD1; BMP1; MMP17; CPM; ZNF318; QPCTL; TRIM46; MYT1L; RNF207; ZFHX2; NR4A2; GRIN2A; USP45; USP33; KDM2B; ZNF638; PAM; DNMT1; TRIM17; MARCHF8; DBF4B; PIAS4; RXRB; CA10; RNF165; NAPEPLD; RNF112; MARCHF4; THRB; BAZ1B; PDE2A; CTCF; DTNB; ZDHHC20; USP49; CYHR1; ATXN7L3; ZSWIM6; ADAMTS8; ZCCHC24; TRIM13; SHH; MMP24; TRIM67; IDE; CALB1; S100A12; CHD3; TRIM37; CXXC4; ZCCHC3; NR2F1; THAP1; ZGLP1; AEBP1; MTA3; PIAS2; SIRT5; MMP9; PHF2; SIRT2; ZNF212; RARA; ADAT2; ZZZ3; ST18; RNF146; MYCBP2; PHC3; RABIF; ZCCHC9; KMT2A; TOP3A; GALT	1	0.64640790133277
Brain_Nucleus_accumbens_basal_ganglia	GOBP_3_PHOSPHOADENOSINE_5_PHOSPHOSULFATE_METABOLIC_PROCESS	0.247169811320755	0.700566165827665	0.11776578836269	-0.437600827342841	-1.19527686355916	10	SULT1A3; TPST1; SULT4A1; PAPSS1; BPNT1	1	0.700566165827665
Brain_Nucleus_accumbens_basal_ganglia	GOBP_3_UTR_MEDIATED_MRNA_STABILIZATION	0.540254237288136	0.912898996551721	0.0780892306943345	0.331118344949963	0.921013911121502	10	YBX3; HNRNPA0; ELAVL1; MAPKAPK2; ANGEL2; MYD88	1	0.912898996551721
Brain_Nucleus_accumbens_basal_ganglia	GOBP_ACETYL_COA_METABOLIC_PROCESS	0.0662393162393162	0.44911145852756	0.257206466468838	0.472672184939734	1.49467209771589	16	DLAT; PIPOX; AASS; HMGCS1; ACACB; PDK4; NUDT7; ACLY; GSTZ1; PDK1	1	0.44911145852756
Brain_Nucleus_accumbens_basal_ganglia	GOBP_ACIDIC_AMINO_ACID_TRANSPORT	0.547024952015355	0.91562255659172	0.0723570851036907	-0.284367291644417	-0.945921286902793	19	SLC38A7; SLC38A2; RAB3A; ADORA1; SNAP25; APBA1; ADORA2A; SLC25A22; CPLX1; GLS; KCNJ10; NPY5R; SLC6A13	1	0.91562255659172
Brain_Nucleus_accumbens_basal_ganglia	GOBP_ACID_SECRETION	0.419182948490231	0.845654340243929	0.0822054920415869	-0.350380327700842	-1.03134933718409	12	HRH2; DRD2; OXTR; SV2A; UCN; APBA1	1	0.845654340243929
Brain_Nucleus_accumbens_basal_ganglia	GOBP_ACROSOME_REACTION	0.243339253996448	0.695373980448439	0.114750719227023	-0.401525397071123	-1.18189555575007	12	PLB1; ROPN1B; SYT6; GLRB; RAB3A; PLCB1; PKDREJ; HYAL3; IFTAP	1	0.695373980448439
Brain_Nucleus_accumbens_basal_ganglia	GOBP_ACTIN_CYTOSKELETON_REORGANIZATION	0.233766233766234	0.690633517674269	0.131457611642763	0.293730980494198	1.17695086922678	38	MDK; FARP2; CDC42; PIP5K1A; CSF3; FLNA; ANXA1; RAP2A; ESAM; PDLIM4; WHAMM; PDGFRA; CTTN; PHPT1; SHC1; FES; HRAS	1	0.690633517674269
Brain_Nucleus_accumbens_basal_ganglia	GOBP_ACTIN_FILAMENT_BASED_MOVEMENT	0.571691176470588	0.928193363942374	0.0679922591544058	-0.227665860923359	-0.93668205834526	45	TNNT1; RANGRF; KCNJ2; SLC9A1; ATP2A1; TCAP; KCND3; PDPN; KCNH2; ATP1A1; SCN3B; ADORA1; MYH10; STC1; RYR2; DLG1; MYO1F; SCN2B; SCN1A	1	0.928193363942374
Brain_Nucleus_accumbens_basal_ganglia	GOBP_ACTIN_FILAMENT_BASED_PROCESS	0.650847457627119	0.964515085709005	0.0578529757032509	-0.166631959655539	-0.927239322671724	284	SERPINF2; KLHL17; CDK10; CAPN10; TNNT1; KPTN; RANGRF; CFL1; SRGAP2; KCNJ2; SLC9A1; TBCK; MRAS; EDN1; SLIT2; CARMIL2; ACTB; CXADR; JAK2; ARHGEF19; PRKCE; MTSS1; ATP2A1; CAP1; TCAP; KHDC3L; STARD8; TMSB15A; PLEK; ARHGEF11; ARPC5; PFN4; TMOD3; PEAK3; ARHGEF2; XIRP1; CORO1A; SH3BP1; NTRK3; KCND3; CYRIB; BCL6; ARHGAP44; IQSEC1; IQSEC3; NF2; RACGAP1; FAM171A1; PPP1R9A; MKKS; PAK3; FMNL1; PDPN; ADD2; ELMO1; HCLS1; MYO18A; AVIL; SHROOM2; KCNH2; ATP1A1; MLST8; FHDC1; SCN3B; SH3KBP1; BST2; WASF1; EPB41; GAS7; MEF2A; ADORA1; SFRP1; RUFY3; GAS2L1; TTC17; SIPA1L1; MYH10; PACSIN1; STC1; EPB41L1; CCN2; RYR2; RHOBTB2; APOA1; PPP1R9B; HCK; CYFIP1; SPIRE2; SSH2; DLG1; PDXP	1	0.964515085709005
Brain_Nucleus_accumbens_basal_ganglia	GOBP_ACTIN_FILAMENT_BUNDLE_ORGANIZATION	0.962305986696231	1	0.0521630305460055	0.155360128836244	0.675097007189769	55	FAM107A; CDC42; TPM1; SDC4; FLNA; PFN2; ARHGEF15; WASF2; LIMA1; SORBS3; S100A10; CLASP2; PXN; RHOC	1	1
Brain_Nucleus_accumbens_basal_ganglia	GOBP_ACTIN_FILAMENT_DEPOLYMERIZATION	0.718283582089552	0.986048131649622	0.0577308549299813	-0.236630074606953	-0.839414709536143	24	CFL1; CARMIL2; PLEK; TMOD3; SH3BP1; ADD2; AVIL	1	0.986048131649622
Brain_Nucleus_accumbens_basal_ganglia	GOBP_ACTIN_FILAMENT_ORGANIZATION	0.984014209591474	1	0.0409883873374721	-0.138601612093367	-0.713514774029357	161	SERPINF2; KPTN; CFL1; SLC9A1; SLIT2; CARMIL2; JAK2; PRKCE; TCAP; KHDC3L; TMSB15A; PLEK; ARPC5; PFN4; TMOD3; ARHGEF2; XIRP1; CORO1A; SH3BP1; CYRIB; NF2; FAM171A1; PPP1R9A; MKKS; PAK3; ADD2; ELMO1; HCLS1; AVIL; SHROOM2; FHDC1; SH3KBP1; WASF1; GAS7; SFRP1; RUFY3; GAS2L1; TTC17; PACSIN1; CCN2; RHOBTB2; APOA1; PPP1R9B; HCK; CYFIP1; SPIRE2; SSH2; DLG1; PDXP	1	1
Brain_Nucleus_accumbens_basal_ganglia	GOBP_ACTIN_MEDIATED_CELL_CONTRACTION	0.318181818181818	0.762665421774783	0.0992333343771191	-0.283268238388591	-1.09873589878365	34	TNNT1; RANGRF; KCNJ2; SLC9A1; ATP2A1; TCAP; KCND3; PDPN; KCNH2; ATP1A1; SCN3B; ADORA1; STC1; RYR2; DLG1; SCN2B; SCN1A	1	0.762665421774783
Brain_Nucleus_accumbens_basal_ganglia	GOBP_ACTIN_NUCLEATION	0.960216998191682	1	0.0429311093452583	-0.166515529358422	-0.591238327912417	23	ARPC5; CORO1A; WASF1; CYFIP1; SPIRE2; ARPC1B; WAS; NCKAP1; GMFG; CTNNA2; EVL; WASL; TRIM27; SPIRE1; LMOD1; AP1AR; CORO1B; ARFIP2; ACTR3; ACTR2; WHAMM; ABI2; WASF2	1	1
Brain_Nucleus_accumbens_basal_ganglia	GOBP_ACTIN_POLYMERIZATION_OR_DEPOLYMERIZATION	0.99108734402852	1	0.0408229003677776	-0.140125226392358	-0.652688957666723	92	CFL1; SLIT2; CARMIL2; JAK2; PRKCE; TMSB15A; PLEK; ARPC5; PFN4; TMOD3; CORO1A; SH3BP1; CYRIB; PPP1R9A; MKKS; PAK3; ADD2; HCLS1; AVIL; WASF1; GAS7; TTC17; PPP1R9B; HCK; CYFIP1; SPIRE2; SSH2; DLG1; PDXP	1	1
Brain_Nucleus_accumbens_basal_ganglia	GOBP_ACTION_POTENTIAL	0.00350899653608391	0.138190408694857	0.431707695803346	-0.413789646601846	-1.72497626872618	52	P2RX4; RANGRF; KCNJ2; KCNIP2; SLC9A1; GPR35; CXADR; CLN3; KCND3; CNTNAP1; SCN8A; SLC8A1; ANK3; SLC8A2; ATP1B1; KCNH2; ATP1A1; SCN3B; KCNB1; SCN2A; RYR2; KCNAB2; P2RX1; SLC4A3; DLG1; YWHAH; GNA15; CALM3; SCN2B; CACNB3; SCN1A; CACNA1I; TAC1; SLMAP; CNR1	1	0.138190408694857
Brain_Nucleus_accumbens_basal_ganglia	GOBP_ACTIVATED_T_CELL_PROLIFERATION	0.925373134328358	1	0.0460457683018055	-0.198457940133366	-0.652074801244103	18	TNFSF9; RC3H1; TMIGD2; LILRB4; BTN2A2; IL27RA	1	1
Brain_Nucleus_accumbens_basal_ganglia	GOBP_ACTIVATION_OF_ADENYLATE_CYCLASE_ACTIVITY	0.947858472998138	1	0.0448645113168564	-0.194669672864834	-0.60628601465246	15	ADRB1; CAP1; CAP2; TMIGD3; ADCY5; ADRB2	1	1
Brain_Nucleus_accumbens_basal_ganglia	GOBP_ACTIVATION_OF_CYSTEINE_TYPE_ENDOPEPTIDASE_ACTIVITY_INVOLVED_IN_APOPTOTIC_PROCESS	0.674778761061947	0.972285667855393	0.0689567351672811	0.225678858496047	0.866686945322819	33	F2R; BCL2L13; CYCS; CASP9; NGFR; RIPK1; RACK1; CFLAR; CASP10; VCP	1	0.972285667855393
Brain_Nucleus_accumbens_basal_ganglia	GOBP_ACTIVATION_OF_GTPASE_ACTIVITY	0.238361266294227	0.693973700682286	0.119348440591015	-0.295846698292985	-1.14605233104671	36	TBC1D26; TBC1D4; TBCK; ARHGEF19; RANGAP1; GMIP; NDEL1; TBC1D30; RCC2; NTRK3; TBC1D17; NGEF	1	0.693973700682286
Brain_Nucleus_accumbens_basal_ganglia	GOBP_ACTIVATION_OF_IMMUNE_RESPONSE	1	1	0.0390355298112393	-0.0971435499723799	-0.526305769271057	228	HLA.DRB5; C1RL; HLA.DQB1; HEXIM1; EIF2B1; ACTB; GPS2; BTNL9; PRKCE; CLEC4E; THEMIS2; RC3H1; VTN; C8G; CREBBP; STK11; LIME1; IGHG4; LPXN; PLCL2; ARPC5; INPP5D; VAV1; NFAM1; IGLV2.23; MATR3; CFI; LAT2; EIF2B4; PAK3; STING1; IKBKG; C1R; ELMO1; PLEKHA1; PSMA6; CMKLR1; PRKDC; RPS6KA5; PIK3CB; PRAM1; TOMM70; PLA2G6; THY1; LILRB4; VSIG4; FPR1; BTN2A2; CD4; LILRA2; HCK; CYFIP1; IGKV1.39; C4A; MAP3K7; LAT; IGLV3.21; CFP; FCGR1A; BTN3A2; C3AR1; IGHV1.18; CARD9	1	1
Brain_Nucleus_accumbens_basal_ganglia	GOBP_ACTIVATION_OF_INNATE_IMMUNE_RESPONSE	0.638766519823789	0.96268763356002	0.0714786287425507	0.198061374389293	0.901055858125997	69	NRAS; PSME4; TAB3; RAF1; HSP90AA1; PSMC1; MAVS; PSME2; FBXW11; PSMD11; CD209; PSMB9; NONO; PSMB8; PSMC6; PSMB2; PSMD7; ICAM2; MALT1; RELA; HRAS; RELB; PSME3; MNDA; PSMC4; NFKB1; PSMA7; PSMB10; XRCC5; ZCCHC3; RBM14	1	0.96268763356002
Brain_Nucleus_accumbens_basal_ganglia	GOBP_ACTIVATION_OF_JUN_KINASE_ACTIVITY	0.103950103950104	0.523512284670306	0.199915231309662	0.409754088138911	1.37868221458172	19	WNT5A; MDFIC; MLKL; DBNL; RIPK1; ERN1; RIPK2; MAP3K13; BIRC7	1	0.523512284670306
Brain_Nucleus_accumbens_basal_ganglia	GOBP_ACTIVATION_OF_MAPKK_ACTIVITY	0.196506550218341	0.651351656802262	0.14551614609036	0.362192664642657	1.24854307392352	22	F2R; RAF1; ADAM9; MLKL; FRS2; RIPK1; RIPK2; LAMTOR3; MAP3K13; ARAF	1	0.651351656802262
Brain_Nucleus_accumbens_basal_ganglia	GOBP_ACTIVATION_OF_MAPK_ACTIVITY	0.0192353495548873	0.276551516182415	0.352487857583619	0.327115524797221	1.48039333072791	67	PTPN11; IL1B; TAB3; THBS1; WNT5A; MDFIC; GDF15; UBB; MLKL; DBNL; FRS2; RIPK1; BMP2; RET; SOD1; PRKAA1; UBE2N; ITGA1; ERN1; RIPK2; MAP3K13; BIRC7; MAPKAPK2; PTPRC; SHC1; UBA52; UBE2V1; UBC; MAP2K3	1	0.276551516182415
Brain_Nucleus_accumbens_basal_ganglia	GOBP_ACTIVATION_OF_NF_KAPPAB_INDUCING_KINASE_ACTIVITY	0.674518201284797	0.972285667855393	0.0673623868166279	0.296366975458387	0.848177082543248	11	TRAF4; CARD10; TLR3; TNFRSF10B; MALT1	1	0.972285667855393
Brain_Nucleus_accumbens_basal_ganglia	GOBP_ACTIVATION_OF_PHOSPHOLIPASE_C_ACTIVITY	0.980932203389831	1	0.0491927521045191	0.191076740225292	0.531484704859339	10	SELE	1	1
Brain_Nucleus_accumbens_basal_ganglia	GOBP_ACTIVATION_OF_PROTEIN_KINASE_ACTIVITY	0.00243882834509177	0.12267600410552	0.431707695803346	0.300937122932048	1.55974699287878	134	PINK1; GPRC5C; TRAF4; F2R; ADCY1; PTPN11; IL1B; TAB3; THBS1; MT3; ADRA2A; RAF1; WNT5A; MDFIC; ADAM9; GDF15; UBB; MLKL; DBNL; FRS2; EMP2; RIPK1; BMP2; CARD10; GADD45A; PRKAR1A; AKT1; RET; PRKAR2A; SOD1; PRKAA1; PHB2; UBE2N; ADCY4; TLR3; TGFBR2; ITGA1; CCL5; ERN1; RIPK2; LAMTOR3; MAP3K13; BIRC7; TNFRSF10B; ARAF; MAPKAPK2; PTPRC; SHC1; UBA52; DBF4B; GPRC5A; RPLP1; UBE2V1; SOCS1; MALT1; UBC; MAP2K3	1	0.12267600410552
Brain_Nucleus_accumbens_basal_ganglia	GOBP_ACTIVATION_OF_PROTEIN_KINASE_B_ACTIVITY	0.224444444444444	0.680999677002584	0.136490437780413	0.404376657858766	1.20653042612233	13	PINK1; MT3; ADRA2A; WNT5A	1	0.680999677002584
Brain_Nucleus_accumbens_basal_ganglia	GOBP_ACTIVIN_RECEPTOR_SIGNALING_PATHWAY	0.267289719626168	0.717520009540044	0.111918316325105	-0.412322752378088	-1.16252983830367	11	FSTL3; FKBP1A; ACVR1C; CFC1; BMPR2	1	0.717520009540044
Brain_Nucleus_accumbens_basal_ganglia	GOBP_ACTOMYOSIN_STRUCTURE_ORGANIZATION	0.989031078610603	1	0.042077210988939	-0.138363292759478	-0.603268755275627	67	SERPINF2; TNNT1; SLC9A1; EDN1; TCAP; TMOD3; NF2; RACGAP1; FAM171A1; PPP1R9A; MKKS; MYO18A; FHDC1; EPB41; MEF2A; SFRP1; MYH10; EPB41L1; CCN2; APOA1	1	1
Brain_Nucleus_accumbens_basal_ganglia	GOBP_ACUTE_INFLAMMATORY_RESPONSE	0.351111111111111	0.792800913406646	0.105520936843198	0.252909606921867	1.05374489310539	48	EDNRB; C2CD4B; CTNNBIP1; IL1B; IL6; VCAM1; PTGS2; ASH1L; HAMP; RHBDD3; PTGES; IL1A; NUPR1	1	0.792800913406646
Brain_Nucleus_accumbens_basal_ganglia	GOBP_ACUTE_INFLAMMATORY_RESPONSE_TO_ANTIGENIC_STIMULUS	0.818691588785047	1	0.0517405459873163	-0.259419647753898	-0.731424786570089	11	OPRM1; NPY5R; NPFF; CNR1; C3; BTK	1	1
Brain_Nucleus_accumbens_basal_ganglia	GOBP_ACUTE_PHASE_RESPONSE	0.223175965665236	0.679620464370796	0.134273452883202	0.371975238845408	1.21422554625375	18	EDNRB; IL1B; IL6; PTGS2; HAMP; PTGES; IL1A	1	0.679620464370796
Brain_Nucleus_accumbens_basal_ganglia	GOBP_ACYLGLYCEROL_HOMEOSTASIS	0.681132075471698	0.972285667855393	0.0607719451853533	-0.30549796323932	-0.834446885170813	10	LPL; ADORA1; APOA1	1	0.972285667855393
Brain_Nucleus_accumbens_basal_ganglia	GOBP_ADAPTIVE_IMMUNE_RESPONSE	0.828638497652582	1	0.0618406035753285	0.156280922946639	0.873690538852375	211	IL1B; CTSL; IGLV5.52; CLCF1; IGLV1.50; IL6; MICA; HLA.DOB; IFNA6; NSD2; BCL3; TAP1; TNFRSF21; AIRE; DUSP10; IGLV2.14; TRPM4; DBNL; CD55; CD46; CD274; EMP2; IRF1; GZMM; HLA.C; ANXA1; PRF1; GNL1; TNFRSF14; IGHA2; CD7; HLX; RNF168; CD209; UNG; STX7; TAP2; IGHV3.30; B2M; IFNA21; LILRB1; IGLV3.19; RIPK2; HLA.DQB2; IL4R; IGHM; HLA.DPB1; LIG4; IGLV1.47; PTPRC; HLA.DQA1; PIK3CD; HLA.B; IGHV3.23; CD1D; MICB; FZD5; IGLV1.44; FCGR1B; SERPING1; MALT1; TRGC2; MASP2; HLA.DRA; HLA.E; HLA.A; IRF7; HRAS	1	1
Brain_Nucleus_accumbens_basal_ganglia	GOBP_ADAPTIVE_IMMUNE_RESPONSE_BASED_ON_SOMATIC_RECOMBINATION_OF_IMMUNE_RECEPTORS_BUILT_FROM_IMMUNOGLOBULIN_SUPERFAMILY_DOMAINS	0.984444444444444	1	0.0512184348540341	0.137118941213329	0.722043607871705	147	IL1B; CLCF1; IL6; MICA; NSD2; BCL3; AIRE; IGLV2.14; TRPM4; CD55; CD46; CD274; EMP2; GZMM; ANXA1; PRF1; GNL1; IGHA2; HLX; RNF168; UNG; STX7; IGHV3.30; B2M; LILRB1; IGLV3.19; RIPK2; IL4R; IGHM; LIG4; IGLV1.47; PTPRC; HLA.B; IGHV3.23; CD1D; FZD5; IGLV1.44; SERPING1; MALT1; MASP2; HLA.DRA; HLA.E; HLA.A; IRF7; HRAS	1	1
Brain_Nucleus_accumbens_basal_ganglia	GOBP_ADAPTIVE_THERMOGENESIS	0.0575221238938053	0.444698323254536	0.282013350011725	0.32019572866767	1.38719877103494	54	PER2; PRKAB2; ADIPOR1; ACADL; SORL1; MFN2; PPARGC1A; DDIT3; KDM6B; UCP2; HSF1; GPR3; GNAS; ARRDC3	1	0.444698323254536
Brain_Nucleus_accumbens_basal_ganglia	GOBP_ADENYLATE_CYCLASE_ACTIVATING_ADRENERGIC_RECEPTOR_SIGNALING_PATHWAY	0.80377358490566	0.999776173538319	0.0530212512043078	-0.268760077138979	-0.734099850777741	10	ADRB1; ADRA2C; DRD2	1	0.999776173538319
Brain_Nucleus_accumbens_basal_ganglia	GOBP_ADENYLATE_CYCLASE_ACTIVATING_G_PROTEIN_COUPLED_RECEPTOR_SIGNALING_PATHWAY	0.381898454746137	0.815969987749129	0.0999276973731092	0.250593752818804	1.03901105174252	46	ADCY1; CXCL10; CXCL11; RAMP2; ADRA2A; PTGIR; CXCL9; GPR3; GNAS; GALR1; ARRDC3	1	0.815969987749129
Brain_Nucleus_accumbens_basal_ganglia	GOBP_ADENYLATE_CYCLASE_INHIBITING_G_PROTEIN_COUPLED_RECEPTOR_SIGNALING_PATHWAY	0.252212389380531	0.705282468629415	0.127505315300183	0.296178167968553	1.14710379759161	34	ADCY1; NPY2R; MCHR1; PRMT5; ADRA2A; AKAP12; HTR1A; FLNA; RIC8A; RGS1	1	0.705282468629415
Brain_Nucleus_accumbens_basal_ganglia	GOBP_ADENYLATE_CYCLASE_MODULATING_G_PROTEIN_COUPLED_RECEPTOR_SIGNALING_PATHWAY	0.325167037861915	0.769035942069029	0.110564716336619	0.230859753305784	1.07031513324456	80	ADCY1; CXCL10; CXCL11; RAMP2; NPY2R; MCHR1; PRMT5; ADRA2A; AKAP12; PTGIR; CXCL9; HTR1A; FLNA; RIC8A; GPR3; GNAS; GALR1; RGS1; ARRDC3	1	0.769035942069029
Brain_Nucleus_accumbens_basal_ganglia	GOBP_ADHERENS_JUNCTION_ORGANIZATION	0.0303387891898575	0.337931828227812	0.352487857583619	0.431505718804256	1.51544109481913	24	DCHS1; HIPK1; AFDN; RAMP2; CDC42; DLG5; CTNND1; CTNNB1; CDH19; CDH6; CDH5; VCL; KIFC3	1	0.337931828227812
Brain_Nucleus_accumbens_basal_ganglia	GOBP_ADIPOSE_TISSUE_DEVELOPMENT	0.00561502223064542	0.162946773372036	0.407017918923954	0.614386742984284	1.90364332992395	15	SORL1; PPARGC1A; UBB; TRPM4; ARRDC3; ARID5B; CSF1; SLC25A25; SH3PXD2B	1	0.162946773372036
Brain_Nucleus_accumbens_basal_ganglia	GOBP_ADRENERGIC_RECEPTOR_SIGNALING_PATHWAY	0.202486678507993	0.654705899124683	0.127505315300183	-0.416383521052574	-1.22563064904319	12	RGS2; ADRB1; ADRA2C; GSK3A; DRD2	1	0.654705899124683
Brain_Nucleus_accumbens_basal_ganglia	GOBP_ADULT_BEHAVIOR	0.557168784029038	0.923087171952871	0.0686325631836726	-0.244839449059045	-0.938440802422596	32	SLITRK6; OPRM1; NRXN2; ABHD12; HDAC2; GLRB; DRD2; APP; TPGS1; ADAM22; NLGN4X	1	0.923087171952871
Brain_Nucleus_accumbens_basal_ganglia	GOBP_ADULT_LOCOMOTORY_BEHAVIOR	0.542910447761194	0.914340911417098	0.0713052987340038	-0.283075043506031	-0.930101877543004	18	SLITRK6; ABHD12; GLRB; DRD2; APP; ADAM22	1	0.914340911417098
Brain_Nucleus_accumbens_basal_ganglia	GOBP_AEROBIC_RESPIRATION	0.843347639484979	1	0.0567672387487446	0.189433002276001	0.755033780799865	37	BNIP3; DLAT; CYCS; ME2; COX6A1; NNT	1	1
Brain_Nucleus_accumbens_basal_ganglia	GOBP_AGING	0.92	1	0.0570059526582387	0.156704791042604	0.788890723755849	121	EDNRB; PDCD4; TYMS; TFCP2L1; ROMO1; NPY2R; PPARGC1A; VCAM1; LIMS1; UCP2; IGFBP5; CDKN2B; NPM1; ECRG4; NEK6; SEC63; AKT1; BECN1; HAMP; SOD1; AKT3; B2M; TGFBR2; SOD2; BCL2L12; EEF2; MT.ND4; PICALM	1	1
Brain_Nucleus_accumbens_basal_ganglia	GOBP_ALCOHOL_BIOSYNTHETIC_PROCESS	0.217777777777778	0.673867960519237	0.13880510939114	0.267209637600223	1.1647421217386	56	KPNB1; MBTPS2; HMGCS1; SC5D; ACACB; IDI1; FDPS; CLCN2; LBR; CYP51A1; INSIG1; BMP2; ACAT2; SOD1; PRKAA1; SPHK1; PCBD1; SQLE; IMPA2; ACLY; MSMO1; ISYNA1	1	0.673867960519237
Brain_Nucleus_accumbens_basal_ganglia	GOBP_ALCOHOL_CATABOLIC_PROCESS	0.807835820895522	1	0.0522693317499306	-0.233432732124014	-0.766991747981176	18	SULT1A3; MTMR7; INPP5J; CYP46A1	1	1
Brain_Nucleus_accumbens_basal_ganglia	GOBP_ALCOHOL_METABOLIC_PROCESS	0.407407407407407	0.836977683350763	0.0988903007520636	0.196639566012407	1.01098660223219	132	CYP11A1; KPNB1; PLCD4; MBTPS2; RDH11; CH25H; ACADL; MT3; INPP5B; LDLR; NFE2L1; HMGCS1; SC5D; ACACB; IDI1; GPD1; NUDT4; APOL1; FDPS; CLCN2; LBR; CYP51A1; HDLBP; INSIG1; BMP2; GDE1; DHRS3; PLCD1; TSKU; ACAT2; IDH3A; LIMA1; SOD1; PRKAA1; SPHK1; PCBD1; SQLE; SCARF1; CYP1B1; IMPA2	1	0.836977683350763
Brain_Nucleus_accumbens_basal_ganglia	GOBP_ALDITOL_METABOLIC_PROCESS	0.0148197311437317	0.256112844885857	0.380730400722792	-0.632800743404439	-1.7284521430801	10	GALK1; COQ2; AKR1B1; GOT1; COQ3; PCK1	1	0.256112844885857
Brain_Nucleus_accumbens_basal_ganglia	GOBP_ALPHA_AMINO_ACID_BIOSYNTHETIC_PROCESS	0.526997840172786	0.910219176657426	0.080419996876154	0.282536912961968	0.952580770424566	20	SDSL; ENOPH1; AASS; CTH; OAT; SHMT2; SERINC5; SERINC3; MTR; PLOD3; PSPH; SEPHS2	1	0.910219176657426
Brain_Nucleus_accumbens_basal_ganglia	GOBP_ALPHA_AMINO_ACID_CATABOLIC_PROCESS	0.305010893246187	0.753349965480449	0.11331290842208	0.307832705078749	1.10374096468152	26	SDSL; HOGA1; DDAH2; PIPOX; AASS; RIDA; ACADSB; HSD17B10; THNSL2; OAT; PCBD1	1	0.753349965480449
Brain_Nucleus_accumbens_basal_ganglia	GOBP_ALPHA_AMINO_ACID_METABOLIC_PROCESS	0.215384615384615	0.672070829021502	0.13880510939114	0.267139244867053	1.17252015727203	58	SDSL; HOGA1; AZIN2; DDAH2; PIPOX; ENOPH1; AASS; AZIN1; CTH; RIDA; ACADSB; GFPT1; ODC1; SLC39A8	1	0.672070829021502
Brain_Nucleus_accumbens_basal_ganglia	GOBP_ALPHA_BETA_T_CELL_ACTIVATION	0.362637362637363	0.801116106910098	0.102821842840815	0.232046004164399	1.05014690819087	67	AP3B1; CTSL; IL6; BCL3; CD55; CD274; IRF1; PNP; ANXA1; TNFRSF14; CBFB; HLX; TGFBR2; SH3RF1; LILRB1; RIPK2; IL4R; PTPRC; SOCS1; MALT1; HLA.DRA; HLA.E; HLA.A; RELB; PTGER4; CD81; HLA.DRB1; SPN; STAT3	1	0.801116106910098
Brain_Nucleus_accumbens_basal_ganglia	GOBP_ALPHA_BETA_T_CELL_DIFFERENTIATION	0.617903930131004	0.952288264413785	0.0727141077934447	0.213026895508108	0.905562209489477	51	AP3B1; CTSL; IL6; BCL3; IRF1; PNP; ANXA1; CBFB; HLX; TGFBR2; SH3RF1; RIPK2; IL4R; SOCS1; MALT1; HLA.DRA; RELB; PTGER4; HLA.DRB1; SPN; STAT3	1	0.952288264413785
Brain_Nucleus_accumbens_basal_ganglia	GOBP_ALPHA_BETA_T_CELL_PROLIFERATION	0.1995841995842	0.651496507634115	0.140406238523342	0.367470409153589	1.23641211192351	19	CD55; CD274; IRF1; TNFRSF14; TGFBR2; SH3RF1; RIPK2; PTPRC; HLA.E; HLA.A; CD81	1	0.651496507634115
Brain_Nucleus_accumbens_basal_ganglia	GOBP_ALTERNATIVE_MRNA_SPLICING_VIA_SPLICEOSOME	0.996422182468694	1	0.0407403526717903	-0.138438150770412	-0.512481816656148	27	RBM4; CDK13; DYRK1A; RBFOX3; SRSF6; RBM10; MBNL2; THRAP3	1	1
Brain_Nucleus_accumbens_basal_ganglia	GOBP_AMEBOIDAL_TYPE_CELL_MIGRATION	0.0294834141192862	0.33433906998306	0.352487857583619	0.264698214957127	1.41197600336958	159	MTA2; EDNRB; ADIPOR1; AMOTL1; PTPN11; THBS1; CIB1; PIP5K1A; SMO; WNT5A; AKAP12; KANK1; ADAM9; SEMA4C; SDC4; PRKX; FGFR1; RIC8A; DUSP10; EMP2; ANXA1; PFN2; HBEGF; PTGS2; FUT1; SEMA7A; CARD10; GNA12; GADD45A; ARID5B; WASF2; CORO1C; AKT1; RET; ATP5F1B; DNAJA4; AKT3; TGFBR2; GPX1; KLF4; SOX17; LAMA5; CLASP2; CYP1B1; GATA2; FSTL1; MMRN2; PXN; EPHB4; ZNF580; ADAMTS9; SERPINF1; STRAP; CDH5; PIK3CD; CALR; PFN1; MAP2K3; SP100; ETS1; PML; EFNB1; HIF1A; SOX18; ARF6; NOS3; TNF	1	0.33433906998306
Brain_Nucleus_accumbens_basal_ganglia	GOBP_AMIDE_BIOSYNTHETIC_PROCESS	0.0719794344473008	0.464725394599167	0.271288554688953	0.204434339920358	1.1994016811861	329	ERBB2; PER2; PINK1; RPL37; MRPS16; RBM3; RPL36; GAPDH; TYMS; ELOVL5; PPP1R15B; THBS1; RPLP0; DLAT; CNOT1; DDX3X; TMED2; ILF3; EIF3A; EIF4H; ORMDL3; IL6; EEF1G; YBX3; TOB1; ZFP36L1; EIF2S3; ACACB; RPSA; POLDIP3; HNRNPR; BCL3; KHDRBS1; SAMD8; RPL6; IGFBP5; CNBP; RIDA; HBS1L; PLXNB2; ZFP36L2; AIRE; RPS18; RARS2; RPS19; MKNK2; FASTKD2; GZMB; PABPC1; NPM1; SPTSSA; PAIP2; PPT2; EIF5A2; EIF1AX; RPL7; EEF1B2; RPS17; PDK4; RBM8A; RACK1; ELAVL1; PKM; RPL14; ATXN2; AKT1; NOLC1; RPL8; MEX3D; PRKAA1; CIRBP; DENR; SPHK1; TNIP1; SLC25A1; RPL15; CNOT11; HARS2; CCL5; EEF2; RPL28; EIF4A1; MPV17L2; CCN1; ACSL3; LARP1; ACSL4; ACLY; RPL7A; EIF4E; RPL17; NCBP1; LARP4; SHMT2; DDX39B; GTPBP2; EIF3L; ATF4; PER1; ETF1; RPS7; UBA52; MTG2; CALR; MRPL49; EIF1AD; RPLP1; RPS2; RPL18A; EIF5; RPS27; GUF1; RPL13; RPS8; SESN2; ORMDL2; RPS28; GSTZ1; PDK1; RPS3; CNOT7; EIF4G1; LTN1; EIF4EBP1; SARS1; MTPN; RPL4; MRPL9; RPS14; ELOVL3; PPP1R15A; TNF; MRPL30; NARS1	1	0.464725394599167
Brain_Nucleus_accumbens_basal_ganglia	GOBP_AMINE_BIOSYNTHETIC_PROCESS	0.611320754716981	0.950955083970995	0.065981614400873	-0.325328423019762	-0.88861243580112	10	OAZ3; AMD1	1	0.950955083970995
Brain_Nucleus_accumbens_basal_ganglia	GOBP_AMINE_METABOLIC_PROCESS	0.338208409506399	0.779816226244798	0.0959206777921745	-0.24947350325728	-1.06577517683736	58	SAT2; KYAT1; OAZ3; SIRT4; AMD1; SLC29A4; GDPD3; CLN3; SULT1A3; AKR1B1; SNCAIP; DRD2; DHPS; MAOB; ATCAY	1	0.779816226244798
Brain_Nucleus_accumbens_basal_ganglia	GOBP_AMINE_TRANSPORT	0.334782608695652	0.778735099746773	0.107140237276725	0.288498707654214	1.0924329809236	31	PER2; SLC43A2; PINK1; NPY2R; ADRA2A; SNCG; TRH	1	0.778735099746773
Brain_Nucleus_accumbens_basal_ganglia	GOBP_AMINOGLYCAN_BIOSYNTHETIC_PROCESS	0.948339483394834	1	0.0444181153081573	-0.171325869986786	-0.647583735602839	31	HAS3; CHST11; NDST3; CSPG4; SMPD3; UST; HS6ST1; B3GALT6; GPC2	1	1
Brain_Nucleus_accumbens_basal_ganglia	GOBP_AMINOGLYCAN_CATABOLIC_PROCESS	0.924865831842576	1	0.0441523058441465	-0.181973287290095	-0.673643792078526	27	SLC9A1; NAGLU; FUCA1; CSPG4; OVGP1; PGLYRP1; GPC2; HYAL2; CHI3L2; CHI3L1; HYAL3	1	1
Brain_Nucleus_accumbens_basal_ganglia	GOBP_AMINOGLYCAN_METABOLIC_PROCESS	0.930530164533821	1	0.0448645113168564	-0.166742036348916	-0.712338268215667	58	HAS3; SLC9A1; CHST11; NAGLU; NDST3; FUCA1; CSPG4; OVGP1; GAL3ST3; SMPD3; UST; HS6ST1; PGLYRP1; B3GALT6; SPOCK3; GPC2; CLN6; ITIH2; HYAL2; CHI3L2; CHI3L1	1	1
Brain_Nucleus_accumbens_basal_ganglia	GOBP_AMINO_ACID_ACTIVATION	0.538033395176252	0.911816599713845	0.0714786287425507	-0.27731537468797	-0.947456406400167	20	SARS2; AARS1; QARS1; VARS2; CARS2; TARS2; WARS1	1	0.911816599713845
Brain_Nucleus_accumbens_basal_ganglia	GOBP_AMINO_ACID_IMPORT	0.516129032258065	0.905542941391268	0.0813027345384498	0.305952065552845	0.947975547188893	15	PER2; SLC43A2	1	0.905542941391268
Brain_Nucleus_accumbens_basal_ganglia	GOBP_AMINO_ACID_TRANSMEMBRANE_TRANSPORT	0.394106813996317	0.8270911360799	0.0875697115548511	-0.285931523841894	-1.03580044666797	26	RGS2; SLC36A1; SLC38A7; SLC7A10; SLC38A2; SLC7A2; SLC38A6; PDPN	1	0.8270911360799
Brain_Nucleus_accumbens_basal_ganglia	GOBP_AMINO_ACID_TRANSPORT	0.0845588235294118	0.490323733660131	0.208955027549354	-0.32887667964827	-1.35309213241417	45	RGS2; SLC36A1; SLC38A7; SLC7A10; CLN3; SLC38A2; SLC6A17; SLC7A2; RAB3A; SLC38A6; SV2A; PDPN; SLC25A44; SLC38A10; ADORA1; SLC7A5; SNAP25; APBA1; ADORA2A; SLC25A22; SLC11A1; SLC17A5; CPLX1; GLS; KCNJ10; NPY5R	1	0.490323733660131
Brain_Nucleus_accumbens_basal_ganglia	GOBP_AMINO_SUGAR_METABOLIC_PROCESS	0.911764705882353	1	0.0460457683018055	-0.195144741834552	-0.68665561062263	22	DPAGT1; RENBP; MGAT3; OVGP1	1	1
Brain_Nucleus_accumbens_basal_ganglia	GOBP_AMYLOID_BETA_CLEARANCE	0.781368821292776	0.997176457141132	0.0546808488785442	-0.243489064722113	-0.786723089200151	17	ABCA7; IDE; IGF1R; TREM2; IFNGR1; ITGB2	1	0.997176457141132
Brain_Nucleus_accumbens_basal_ganglia	GOBP_AMYLOID_BETA_METABOLIC_PROCESS	0.220183486238532	0.677076772893312	0.12384217120105	-0.346819785840657	-1.19452947330175	21	LRRTM3; ABCA7; MGAT3; IDE; GSK3A; ABCG1; DYRK1A; IFNGR1; RTN2; EFNA1	1	0.677076772893312
Brain_Nucleus_accumbens_basal_ganglia	GOBP_AMYLOID_FIBRIL_FORMATION	0.393181818181818	0.826136935535526	0.0999276973731092	0.361849047240126	1.0523450346939	12	MDM2; LDLR; RIPK1; VBP1; B2M	1	0.826136935535526
Brain_Nucleus_accumbens_basal_ganglia	GOBP_AMYLOID_PRECURSOR_PROTEIN_CATABOLIC_PROCESS	0.128731343283582	0.5678433910674	0.16823816568964	-0.364658574789473	-1.29357932268418	24	LRRTM3; CLN3; ABCA7; GSK3A; FKBP1A; ABCG1; DYRK1A; IFNGR1; RTN2; EFNA1; EFNA3	1	0.5678433910674
Brain_Nucleus_accumbens_basal_ganglia	GOBP_AMYLOID_PRECURSOR_PROTEIN_METABOLIC_PROCESS	0.0774774774774775	0.481351887601888	0.216542836735348	-0.365840621034928	-1.35203337242806	28	LRRTM3; CLN3; ABCA7; GSK3A; FKBP1A; ABCG1; DYRK1A; TMCC2; IFNGR1; NECAB2; RTN2; EFNA1; EFNA3	1	0.481351887601888
Brain_Nucleus_accumbens_basal_ganglia	GOBP_ANAPHASE_PROMOTING_COMPLEX_DEPENDENT_CATABOLIC_PROCESS	0.394849785407725	0.8270911360799	0.096240602328129	0.258994532496855	1.03228908758296	37	PSME4; PSMC1; UBB; ECRG4; CDK2; PSME2; PSMD11; PSMB9; PSMB8; PSMC6; PSMB2; UBE2D1; PSMD7; UBA52; UBC; CUL3; PSME3; PSMC4; PSMA7; PSMB10	1	0.8270911360799
Brain_Nucleus_accumbens_basal_ganglia	GOBP_ANATOMICAL_STRUCTURE_FORMATION_INVOLVED_IN_MORPHOGENESIS	0.0066841750864223	0.170532504663791	0.407017918923954	0.225177218309046	1.35574017131927	396	ERBB2; VANGL2; MDK; DCHS1; OLFM1; HIPK1; NOG; AMOTL1; CXCL10; PTPN11; RAMP2; IRX3; MCAM; IL1B; THBS1; ANGPTL2; GTF2I; TCTA; CNOT1; AXIN2; TMED2; CDC42; CIB1; CECR2; CCDC134; SCRIB; IL6; TPM1; SMO; CBLN1; WNT5A; CCDC136; KDM6B; CXCL9; BCL3; FZD6; CSRP2; ADAM9; CASP9; SEMA4C; GDF15; SDC4; PRKX; MMP19; FLNA; PERP; PLXNB2; TGFBI; NGFR; TMF1; TNFRSF12A; RELT; BRD2; FRS2; PIM1; SBNO2; HES1; CTNNB1; EMP2; DVL3; POFUT2; FOXC1; ANXA1; HSPG2; HHEX; BMP2; TXNRD1; WNT3; PTGS2; FUT1; CFLAR; CARD10; PODXL; PKM; GADD45A; WASF2; PRKAR1A; AKT1; RET; CCL2; RPL7L1; ATP5F1B; SNAI1; NOLC1; ELK3; IGFN1; FMNL3; AKT3; ANXA2; AQP1; SPHK1; GPR4; MYOF; TLR3; TGFBR2; GPX1; IL1A; ECSCR; KLF4; SOX17; TMOD2; CLASP2; CYP1B1; GATA2; EHD2; PDGFRA; CEMIP2; HES7; IL4R; MMRN2; MTDH; CCN1; EPHB4	1	0.170532504663791
Brain_Nucleus_accumbens_basal_ganglia	GOBP_ANATOMICAL_STRUCTURE_HOMEOSTASIS	0.968819599109131	1	0.0520570030732099	0.143489053360844	0.766093955447524	158	TINF2; TUB; F2R; ALDOA; DCLRE1B; PTPN11; SMG6; ILDR2; IL6; SMO; RFC5; HSP90AA1; PTGES3; PFKM; SLC39A8; HOMER2; GNAS; CCT4; CHMP4B; FOXC1; PDK4; IGHA2; DEF8; HAMP; HSP90AB1; CHMP2B; ESAM; SOD1; AKT3; PRKAA1; LYZ; B2M	1	1
Brain_Nucleus_accumbens_basal_ganglia	GOBP_ANATOMICAL_STRUCTURE_MATURATION	0.122767857142857	0.556950903679579	0.190023305279108	0.275670070966859	1.24970060422753	71	CLN5; EDNRB; DCHS1; NSUN2; TYMS; FARP2; VSX1; TFCP2L1; MBTPS2; GDF11; DDIT3; WNT5A; ABHD2; TRPC4AP; HES1; BMP2; CBFB; RET; GLDN; FLVCR1	1	0.556950903679579
Brain_Nucleus_accumbens_basal_ganglia	GOBP_ANDROGEN_METABOLIC_PROCESS	0.877118644067797	1	0.0543434390269162	0.239592602737513	0.666432782987011	10	PPARGC1A; HSD17B10	1	1
Brain_Nucleus_accumbens_basal_ganglia	GOBP_ANDROGEN_RECEPTOR_SIGNALING_PATHWAY	0.724444444444444	0.987948548924159	0.0656813601934011	0.273097826086957	0.814836440427926	13	TMF1; DNAJA1; ZBTB7A; DDX5; ZMIZ1; RNF14; DAXX; DAB2; KDM3A; UBE3A; NKX3.1; TRIM68; SFRP1	1	0.987948548924159
Brain_Nucleus_accumbens_basal_ganglia	GOBP_ANGIOGENESIS_INVOLVED_IN_WOUND_HEALING	0.386666666666667	0.818627450980392	0.0995791200495904	0.354778249648045	1.05854466227943	13	MCAM; GPR4; GPX1; GATA2; ETS1; TNF	1	0.818627450980392
Brain_Nucleus_accumbens_basal_ganglia	GOBP_ANIMAL_ORGAN_FORMATION	0.00176229673456361	0.109286043982938	0.45505986738723	0.671977272429808	2.00496494813117	13	NOG; AXIN2; WNT5A; FRS2; PIM1; HES1; BMP2; TGFBR2; SOX17	1	0.109286043982938
Brain_Nucleus_accumbens_basal_ganglia	GOBP_ANIMAL_ORGAN_MORPHOGENESIS	0.00733987895326866	0.180908355424167	0.407017918923954	0.227314216408676	1.32246559540024	316	VANGL2; MDK; DCHS1; POU4F1; OLFM1; HIPK1; PSME4; NOG; NEK8; CTNNBIP1; AP2B1; IRX3; PDCD4; VSX1; AP3B1; TNC; GZF1; FRZB; AXIN2; TMED2; CDC42; ZIC1; NPY2R; SCRIB; WNT7B; ERRFI1; IL6; DLG5; GDF11; TPM1; SMO; WNT5A; TMIE; PRKRA; BBS5; PLXNA1; NSD2; FZD6; ZHX2; PSMC1; PRKX; FLNA; IGFBP5; FGFR1; PERP; NRL; NGFR; RELT; GNAS; INSIG1; FRS2; PIM1; HES1; CTNNB1; DVL3; FOXC1; GMNN; HSPG2; BMP2; DHRS3; CFLAR; TMEM107; TSKU; WDR19; ARID5B; PSME2; CCL2; FBXW11; HLX; TRIOBP; ASH1L; SNAI1; IGFN1; PSMD11; FLVCR1; SOD1; AKT3; MEGF9; AQP1; PHB2; PSMB9; TGFBR2; ABI2; SOX17; CITED1; TLE5; LAMA5; MGP; GATA2; TUFT1; PSMB8; PDGFRA; LAMC1; CCN1; EPHB4; BBS7; CSF1; NTN4	1	0.180908355424167
Brain_Nucleus_accumbens_basal_ganglia	GOBP_ANIMAL_ORGAN_REGENERATION	0.00564307332352582	0.162946773372036	0.407017918923954	0.494357546038075	1.77021389307504	27	TYMS; PRMT5; IL6; NR4A3; PTPRU; UCP2; CCND1; CPT1A; PKM; IGF2R; HAMP; TGFBR2; PPAT	1	0.162946773372036
Brain_Nucleus_accumbens_basal_ganglia	GOBP_ANION_TRANSMEMBRANE_TRANSPORT	0.404886561954625	0.83476612156077	0.083129129135339	-0.195386796028728	-1.0279257752157	182	RGS2; CAPN10; OAZ3; TTYH3; SLC36A1; MFSD4B; SLC9A8; ASPSCR1; PEX6; SLC9A1; SLC38A7; GABRA3; SLC29A4; CPT1B; IRS1; PEX16; SLC7A10; SLC22A5; PAM16; EDN1; SLC16A1; AIFM1; FXYD3; SLC35D1; OSBPL8; SLC24A3; PTAFR; SLC2A3; SLC12A8; SLC38A2	1	0.83476612156077
Brain_Nucleus_accumbens_basal_ganglia	GOBP_ANOIKIS	0.673913043478261	0.972213875784982	0.0593487680335629	-0.285868901515513	-0.853464014182963	13	BMF; STK11; IKBKG; SIK1; BRMS1	1	0.972213875784982
Brain_Nucleus_accumbens_basal_ganglia	GOBP_ANTERIOR_POSTERIOR_AXIS_SPECIFICATION	0.141280353200883	0.588768115942029	0.175204047558551	0.433591589745027	1.31903288279637	14	TMED2; DDIT3; WNT5A; FRS2; WNT3	1	0.588768115942029
Brain_Nucleus_accumbens_basal_ganglia	GOBP_ANTERIOR_POSTERIOR_PATTERN_SPECIFICATION	0.00736632824481638	0.180908355424167	0.407017918923954	0.37597350369647	1.65021246467808	58	HIPK1; NOG; CTNNBIP1; AXIN2; TMED2; GRSF1; GDF11; DDIT3; SMO; WNT5A; FRS2; HES1; ARC; FOXC1; HHEX; BMP2; FEZF2; WNT3; HES4	1	0.180908355424167
Brain_Nucleus_accumbens_basal_ganglia	GOBP_ANTEROGRADE_AXONAL_TRANSPORT	0.221030042918455	0.67753335476105	0.135002033828631	0.372063428342094	1.21451342009213	18	AP3B1; KIF5A; TRAK1; RAB21; SOD1; AP3M2; BLOC1S6; KIF3A; BLOC1S2	1	0.67753335476105
Brain_Nucleus_accumbens_basal_ganglia	GOBP_ANTIBACTERIAL_HUMORAL_RESPONSE	0.233905579399142	0.690633517674269	0.130777137971974	0.334370960385262	1.1743053966611	24	H2BC4; WFDC2; H2BC21; KLK7; CTSG; IGHA2; IGHM; H2BC11; DEFA4; HLA.E; HLA.A; DEFA3; H2BC8	1	0.690633517674269
Brain_Nucleus_accumbens_basal_ganglia	GOBP_ANTIGEN_PROCESSING_AND_PRESENTATION	0.0818181818181818	0.486596736596737	0.237793834423688	0.253667986517663	1.27334181045631	115	PSME4; AP2B1; AP3B1; KIF5A; THBS1; CTSL; CANX; TAPBP; HLA.DOB; TAP1; PSMC1; SEC24C; DYNLL2; RAB7A; HLA.C; RAB3B; PSME2; PSMD11; CD209; TAP2; SEC22B; B2M; PSMB9; SEC24A; DYNC1H1; PSMB8; HLA.DQB2; CAPZA1; HLA.DPB1; KIF3A; PSMC6; PSMB2; HLA.DQA1; PSMD7; HLA.B; CALR; CD1D; FCGR1B; HLA.DRA; HLA.E; HLA.A; RELB; RAB32; PSME3; HLA.DPA1; CTSD; HLA.DRB1; RAB35; CD74; PSMC4	1	0.486596736596737
Brain_Nucleus_accumbens_basal_ganglia	GOBP_ANTIGEN_PROCESSING_AND_PRESENTATION_OF_ENDOGENOUS_ANTIGEN	0.399159663865546	0.828027929217004	0.0943563635421779	0.324898764946564	1.04589052314629	17	TAPBP; TAP1; HLA.C; TAP2; B2M; HLA.B; CD1D; HLA.DRA; HLA.E; HLA.A; HLA.DRB1; CD74	1	0.828027929217004
Brain_Nucleus_accumbens_basal_ganglia	GOBP_ANTIGEN_PROCESSING_AND_PRESENTATION_OF_ENDOGENOUS_PEPTIDE_ANTIGEN	0.518279569892473	0.905542941391268	0.0810802057550866	0.305337357763353	0.946070909114128	15	TAPBP; TAP1; HLA.C; TAP2; B2M; HLA.B; HLA.DRA; HLA.E; HLA.A	1	0.905542941391268
Brain_Nucleus_accumbens_basal_ganglia	GOBP_ANTIGEN_PROCESSING_AND_PRESENTATION_OF_EXOGENOUS_PEPTIDE_ANTIGEN_VIA_MHC_CLASS_I	0.0829596412556054	0.488316944013147	0.234392647294686	0.320473504308007	1.32300140032217	47	PSME4; TAPBP; TAP1; PSMC1; HLA.C; PSME2; PSMD11; TAP2; SEC22B; B2M; PSMB9; PSMB8; PSMC6; PSMB2; PSMD7; HLA.B; CALR; FCGR1B; HLA.E; HLA.A; PSME3; PSMC4; PSMA7; PSMB10	1	0.488316944013147
Brain_Nucleus_accumbens_basal_ganglia	GOBP_ANTIGEN_PROCESSING_AND_PRESENTATION_OF_PEPTIDE_ANTIGEN	0.171945701357466	0.623864842506767	0.159646701919906	0.240416234691289	1.17330637135669	99	PSME4; AP2B1; KIF5A; CTSL; CANX; TAPBP; HLA.DOB; TAP1; PSMC1; SEC24C; DYNLL2; RAB7A; HLA.C; PSME2; PSMD11; CD209; TAP2; SEC22B; B2M; PSMB9; SEC24A; DYNC1H1; PSMB8; HLA.DQB2; CAPZA1; HLA.DPB1; KIF3A; PSMC6; PSMB2; HLA.DQA1; PSMD7; HLA.B; CALR; FCGR1B; HLA.DRA; HLA.E; HLA.A; PSME3; HLA.DPA1; CTSD; HLA.DRB1; CD74; PSMC4; PSMA7; PSMB10; ACTR10	1	0.623864842506767
Brain_Nucleus_accumbens_basal_ganglia	GOBP_ANTIGEN_PROCESSING_AND_PRESENTATION_OF_PEPTIDE_ANTIGEN_VIA_MHC_CLASS_I	0.119733924611973	0.553810347842341	0.191892240384838	0.297914643503155	1.29454890217667	55	PSME4; CANX; TAPBP; TAP1; PSMC1; SEC24C; HLA.C; PSME2; PSMD11; TAP2; SEC22B; B2M; PSMB9; SEC24A; PSMB8; PSMC6; PSMB2; PSMD7; HLA.B; CALR; FCGR1B; HLA.E; HLA.A	1	0.553810347842341
Brain_Nucleus_accumbens_basal_ganglia	GOBP_ANTIGEN_PROCESSING_AND_PRESENTATION_OF_PEPTIDE_OR_POLYSACCHARIDE_ANTIGEN_VIA_MHC_CLASS_II	0.337053571428571	0.779296512880644	0.108394255853397	0.254821977755259	1.06646197995322	49	AP2B1; KIF5A; THBS1; CTSL; CANX; HLA.DOB; SEC24C; DYNLL2; RAB7A; SEC24A; DYNC1H1; HLA.DQB2; CAPZA1; HLA.DPB1; KIF3A; HLA.DQA1	1	0.779296512880644
Brain_Nucleus_accumbens_basal_ganglia	GOBP_ANTIGEN_RECEPTOR_MEDIATED_SIGNALING_PATHWAY	1	1	0.0525898950623616	0.0990280326472163	0.501026673838602	123	PSME4; KHDRBS1; TNFRSF21; PSMC1; CD276; CBFB; IGHA2; PSME2; FBXW11; PSMD11; IGHV3.30; UBE2N; PSMB9; GBP1; PSMB8; RIPK2; HLA.DQB2; IGHM; ELF1; HLA.DPB1; PSMC6; PHPT1; PSMB2; PTPRC; HLA.DQA1; PSMD7; PIK3CD; IGHV3.23; DUSP3; RAB29; BTN2A1; MALT1; RELA; HLA.DRA; HLA.A; HRAS; RPS3; RNF31; PSME3; HLA.DPA1; CD81; HLA.DRB1; MNDA; PSMC4; NFKB1; LGALS3; PSMA7; PSMB10	1	1
Brain_Nucleus_accumbens_basal_ganglia	GOBP_ANTIMICROBIAL_HUMORAL_IMMUNE_RESPONSE_MEDIATED_BY_ANTIMICROBIAL_PEPTIDE	0.000775058202129371	0.0663052892178764	0.477270815362862	0.522345747524563	1.96863768918057	30	HMGN2; H2BC4; CXCL10; CXCL11; GAPDH; ROMO1; H2BC21; CXCL9; KLK7; CXCL5; RPS19	1	0.0663052892178764
Brain_Nucleus_accumbens_basal_ganglia	GOBP_ANTIMICROBIAL_HUMORAL_RESPONSE	0.00473230229377568	0.15680446092471	0.407017918923954	0.406888634324415	1.69529669394661	48	HMGN2; H2BC4; CXCL10; CXCL11; GAPDH; WFDC2; ROMO1; H2BC21; CXCL9; BCL3; KLK7; CXCL5; RPS19; CTSG; IGHA2; LYZ; IGHM; GNLY; CXCL14; H2BC11; DEFA4; HLA.E; HLA.A; DEFA3; PPBP; H2BC8	1	0.15680446092471
Brain_Nucleus_accumbens_basal_ganglia	GOBP_AORTA_DEVELOPMENT	0.905077262693157	1	0.0547939500773363	0.215297024883218	0.654957019706467	14	AP2B1; NGFR; HES1; CNTRL	1	1
Brain_Nucleus_accumbens_basal_ganglia	GOBP_APICAL_JUNCTION_ASSEMBLY	0.00415217208582954	0.14396692757	0.407017918923954	0.486532456292017	1.79127847145646	29	AFDN; RAMP2; DLG5; CLDN23; CBFB; SNAI1; ESAM; MYO1C; CLDN10; MTDH; RHOC; WDR1; CDH5; VCL; FZD5; TNF; F11R; EPHA2; RAB13	1	0.14396692757
Brain_Nucleus_accumbens_basal_ganglia	GOBP_APOPTOTIC_CELL_CLEARANCE	0.949626865671642	1	0.0448645113168564	-0.181696456533872	-0.644544775377613	24	ABCA7; XKR8; ADGRB1; TREM2; RHOBTB2; C4A; ALOX15; TYROBP; C4B; C2; FCN3; MFGE8; C3	1	1
Brain_Nucleus_accumbens_basal_ganglia	GOBP_APOPTOTIC_DNA_FRAGMENTATION	0.0395988588695012	0.381813477552349	0.321775918075361	0.582559001823269	1.66723432599577	11	HMGB2; KPNB1; CECR2; IL6; HSF1	1	0.381813477552349
Brain_Nucleus_accumbens_basal_ganglia	GOBP_APOPTOTIC_MITOCHONDRIAL_CHANGES	0.880597014925373	1	0.0544555953940371	0.176989861985115	0.759060544697224	52	BNIP3; PINK1; BNIP3L; PRELID1; GZMB; PLAUR; AKT1; THEM4; NDUFS1; HSPA1A; GPX1; SOD2	1	1
Brain_Nucleus_accumbens_basal_ganglia	GOBP_APOPTOTIC_PROCESS	0.0286825246634723	0.331668515962856	0.352487857583619	0.183763965742613	1.16150282810841	745	BNIP3; KLLN; PINK1; TRAF4; HMGB2; F2R; EDNRB; MDK; POU4F1; OLFM1; HIPK1; NOG; KPNB1; CXCL10; ATF5; NGB; ATF3; RAMP2; MDM2; GAPDH; DPP8; PDCD4; IL1B; BNIP3L; HSPA1B; THBS1; DDAH2; CTSL; TRAF1; TSC22D3; ARHGEF6; RALB; ZNF443; DDX3X; CLCF1; FRZB; XIAP; CDC42; PRELID1; MT3; CIB1; MFN2; TAF10; CECR2; SOCS2; PPARGC1A; ORMDL3; SCRIB; TNFAIP8L1; IL6; TIMP3; RAF1; DLG5; EGR1; SOCS3; DDIT3; SMO; WNT5A; YBX3; SQSTM1; AKAP12; AMIGO2; HSP90AA1; ZFP36L1; BCL2L13; CUL4A; TRIM39; CYCS; PRKRA; FOSL1; BCL3; PTTG1IP; TNFRSF21; CASP9; CTH; UCP2; HSF1; BACE1; TXNIP; HNRNPK; CLEC5A; FLNA; HIGD1A; FGFR1; PERP; MCM2; UBB; ZPR1; NGFR; UBE2Z; SON; TMF1; TNFRSF12A; RELT; FIGNL1; NNT; CARD16; ADAMTSL4; FRS2; BNIP2; PIM1; MKNK2; FASTKD2; CD274; GZMB; PLAUR; CTNNB1; CNTFR; NPM1; IRF3; RIPK1; CASP4; RABGGTB; IRF1; GZMM; PHLPP1; SSTR3; FOXC1; TRIM69; ANXA1; BMP2; NEK6; CIAPIN1; PDK4; APH1A; PRF1; RACK1; IER3; PEG3; CFLAR; CARD10; PIAS1; GADD45A; AKT1; OXR1; CASP10; RET; CCL2; IGF2R; DYRK3; THEM4; PPID; CASP1; BECN1; SNAI1; YME1L1; HSP90AB1; LGALS1; UNG; XAF1; SOD1; NAA35; RNF144B; DDX42; C6orf120; PRKAA1; AQP1; PHB2; SPHK1; VCP; TLR3; TGFBR2; BFAR; SH3RF1; ITGA1; NDUFS1; HSPA1A; GPX1; SOD2; KLF11; SYVN1; BCL2L12; LATS2; IL1A; ECSCR; LILRB1; TM2D1; KLF4; NUPR1; CCL5; CITED1; MCL1; CHD8; TLE5; NONO; CYP1B1; GATA2; ATF6; VPS35; CAST; ERN1; FSTL1; RIPK2; DNAJA1; BIRC7; MTDH; CCN1; TNFRSF10B; CTTN; UBQLN1; RBM25; PIM3; ARAF; JADE1; GNAI2; PDCD7; ANP32C; ITGA6; LIG4; SELENOS; BLOC1S2; SIX4; EPB41L3; ATF4; ARF4; CDH5; UBE2D3; WRN; SERPINB9; MFSD10; PTPRC; CKAP2; SLC9A3R1; P4HB; RPS7; SERINC3; PIK3CD; TNFRSF11B; SHC1; TP53; UBA52	1	0.331668515962856
Brain_Nucleus_accumbens_basal_ganglia	GOBP_APOPTOTIC_PROCESS_INVOLVED_IN_DEVELOPMENT	0.619893428063943	0.953594348624526	0.0623861492893626	-0.300561791560979	-0.884707787515812	12	SLIT2; SIX3; XKR8	1	0.953594348624526
Brain_Nucleus_accumbens_basal_ganglia	GOBP_APOPTOTIC_SIGNALING_PATHWAY	0.188725490196078	0.648501170015331	0.158514105424824	0.198472478671461	1.12240152258337	245	BNIP3; PINK1; HMGB2; POU4F1; HIPK1; NOG; ATF3; MDM2; IL1B; BNIP3L; HSPA1B; THBS1; TRAF1; DDX3X; PRELID1; CIB1; TIMP3; RAF1; DDIT3; YBX3; CUL4A; TRIM39; PRKRA; BCL3; PTTG1IP; CASP9; CTH; HNRNPK; FGFR1; PERP; UBB; NGFR; TNFRSF12A; FIGNL1; MKNK2; GZMB; PLAUR; RIPK1; CASP4; SSTR3; RACK1; CFLAR; AKT1; CASP10; RET; CASP1; BECN1; SNAI1; SOD1; TLR3; SH3RF1; HSPA1A; GPX1; SOD2; SYVN1; BCL2L12; IL1A; TM2D1; NUPR1; MCL1; NONO; CYP1B1; ERN1; DNAJA1; TNFRSF10B; CTTN; UBQLN1; GNAI2; ITGA6; SELENOS; BLOC1S2; ATF4; PTPRC; SLC9A3R1; P4HB; RPS7; SERINC3; TP53; NR4A2; TAF9; SLC25A5; SP100; RELA; MOAP1; PML; HRAS; PDK1; HIF1A; RPS3; CUL3; TRIB3	1	0.648501170015331
Brain_Nucleus_accumbens_basal_ganglia	GOBP_APPENDAGE_DEVELOPMENT	0.812775330396476	1	0.0597317976364411	0.193942837789822	0.797854942910913	44	NOG; WNT5A; FZD6; GNAS; CTNNB1; WNT3; TMEM107; WDR19; FLVCR1	1	1
Brain_Nucleus_accumbens_basal_ganglia	GOBP_APPENDAGE_MORPHOGENESIS	0.396995708154506	0.8270911360799	0.0959206777921745	0.264816858509462	1.04167854990422	35	NOG; WNT5A; FZD6; GNAS; CTNNB1; WNT3; TMEM107; WDR19; FLVCR1	1	0.8270911360799
Brain_Nucleus_accumbens_basal_ganglia	GOBP_ARACHIDONIC_ACID_METABOLIC_PROCESS	0.318435754189944	0.762665421774783	0.100633389423036	-0.356595188549192	-1.1105924848389	15	GPX4; PTGIS; CYP2C8; ALOX15B; PTGES2; DAGLA	1	0.762665421774783
Brain_Nucleus_accumbens_basal_ganglia	GOBP_ARGININE_METABOLIC_PROCESS	0.347663551401869	0.790144435004248	0.0956031492204301	-0.389743295947219	-1.09886783643216	11	ARG2; CLN3; NOS2; NAGS	1	0.790144435004248
Brain_Nucleus_accumbens_basal_ganglia	GOBP_ARP2_3_COMPLEX_MEDIATED_ACTIN_NUCLEATION	0.968283582089552	1	0.0439759278026345	-0.166421207658321	-0.54681145956507	18	ARPC5; WASF1; CYFIP1; ARPC1B; WAS; NCKAP1; GMFG; CTNNA2; WASL; TRIM27; AP1AR; CORO1B; ARFIP2; ACTR3; ACTR2; WHAMM; ABI2; WASF2	1	1
Brain_Nucleus_accumbens_basal_ganglia	GOBP_ARTERY_DEVELOPMENT	0.195278969957082	0.650481484459813	0.144630528034484	0.347440634432131	1.22020588020834	24	MDK; NOG; AP2B1; NGFR; HES1; FOXC1; CNTRL; AKT3	1	0.650481484459813
Brain_Nucleus_accumbens_basal_ganglia	GOBP_ARTERY_MORPHOGENESIS	0.234408602150538	0.691431427548341	0.130777137971974	0.391372322434423	1.21264548694566	15	MDK; NOG; HES1; FOXC1; AKT3; ADAMTS9	1	0.691431427548341
Brain_Nucleus_accumbens_basal_ganglia	GOBP_ASPARTATE_FAMILY_AMINO_ACID_METABOLIC_PROCESS	0.225806451612903	0.682881117689654	0.133554954557592	0.395361327140965	1.22500519732248	15	SDSL; PIPOX; ENOPH1; AASS; RIDA	1	0.682881117689654
Brain_Nucleus_accumbens_basal_ganglia	GOBP_ASSOCIATIVE_LEARNING	0.791044776119403	0.997176457141132	0.0532386494755899	-0.207540128898951	-0.802603200775162	35	CLN3; ABCA7; MEIS2; DRD2; APP; NRGN; UCN; ASIC1; NPTN; MAP1A; SNAP25; NPTX2; TANC1; TAC1; PDE1B; BRSK1; RGS14; DRD1	1	0.997176457141132
Brain_Nucleus_accumbens_basal_ganglia	GOBP_ASTROCYTE_ACTIVATION	0.386666666666667	0.818627450980392	0.0995791200495904	0.354412095925492	1.05745217684954	13	IL6; LDLR; SMO	1	0.818627450980392
Brain_Nucleus_accumbens_basal_ganglia	GOBP_ASTROCYTE_DEVELOPMENT	0.187110187110187	0.646676350318734	0.14551614609036	0.370177097556646	1.24551919168117	19	MT3; IL6; LDLR; SMO	1	0.646676350318734
Brain_Nucleus_accumbens_basal_ganglia	GOBP_ASTROCYTE_DIFFERENTIATION	0.0647593654367811	0.44810561339487	0.287805130535564	0.390088177385884	1.47018003256453	30	NOG; PTPN11; CLCF1; MT3; IL6; LDLR; SMO; HES1; BMP2	1	0.44810561339487
Brain_Nucleus_accumbens_basal_ganglia	GOBP_ATP_BIOSYNTHETIC_PROCESS	0.516778523489933	0.905542941391268	0.0833634065110386	0.263582253862964	0.959652041539164	28	PINK1; DMAC2L; ALDOA; PPARGC1A	1	0.905542941391268
Brain_Nucleus_accumbens_basal_ganglia	GOBP_ATP_DEPENDENT_CHROMATIN_REMODELING	0.160813308687616	0.610283876647352	0.148261500475107	-0.352595616874163	-1.26473971858529	25	ACTR5; ACTB; INO80; CENPO; SMARCAD1; GATAD2B; SMARCD2; SMARCB1; HDAC2	1	0.610283876647352
Brain_Nucleus_accumbens_basal_ganglia	GOBP_ATP_METABOLIC_PROCESS	0.650900900900901	0.964515085709005	0.0716527366829457	0.179108992458947	0.918652120561459	128	PINK1; DMAC2L; PFKFB4; ALDOA; GAPDH; HSPA1B; PPARGC1A; NUP58; CYCS; PRKAG1; CHCHD2; GPD1; PFKM; COX6A1; NDUFA1; FIGNL1; POM121; PGAM1; PKM; NUP160; NUP205; NDUFA5; ATP5F1B; SLC4A1; PRKAA1; VCP; NDUFS1; NUP50; HSPA1A; ADPGK; PFKL; NUPR1; MT.ND4	1	0.964515085709005
Brain_Nucleus_accumbens_basal_ganglia	GOBP_ATP_SYNTHESIS_COUPLED_ELECTRON_TRANSPORT	0.202979515828678	0.654705899124683	0.130777137971974	-0.308802204079284	-1.19623943028408	36	COA6; NDUFB10; NDUFS2; NDUFV1; MT.CO1; NDUFS7; NDUFB4; COX5B; UQCRC1; NDUFA8; NDUFB1; UQCC3; NDUFA4; NDUFS3; CCNB1; COX4I1	1	0.654705899124683
Brain_Nucleus_accumbens_basal_ganglia	GOBP_ATP_SYNTHESIS_COUPLED_PROTON_TRANSPORT	0.734082397003745	0.989932023725629	0.0568864160475701	-0.259494765806998	-0.825308818556638	16	ATP5F1D; ATPSCKMT; ATP5PD; ATP5PO; ATP5F1C	1	0.989932023725629
Brain_Nucleus_accumbens_basal_ganglia	GOBP_ATRIOVENTRICULAR_VALVE_DEVELOPMENT	0.444915254237288	0.863160402621133	0.0886261133285098	0.35722050558272	0.993617720060961	10	DCHS1; OLFM1; BMP2; TGFBR2; CCN1	1	0.863160402621133
Brain_Nucleus_accumbens_basal_ganglia	GOBP_ATTACHMENT_OF_SPINDLE_MICROTUBULES_TO_KINETOCHORE	0.841101694915254	1	0.0562940749700968	0.254487288163774	0.707862720918834	10	CDC42; BECN1; CENPC; BOD1; AURKC	1	1
Brain_Nucleus_accumbens_basal_ganglia	GOBP_AUTONOMIC_NERVOUS_SYSTEM_DEVELOPMENT	0.0092199999442905	0.205847592339106	0.380730400722792	0.613783619850237	1.78503204486045	12	EDNRB; VCAM1; PLXNA3; HES1; CTNNB1; RET; HLX	1	0.205847592339106
Brain_Nucleus_accumbens_basal_ganglia	GOBP_AUTOPHAGOSOME_MATURATION	0.193916349809886	0.650481484459813	0.135740943810425	-0.379098447476959	-1.22488253035278	17	TMEM39B; ATG14; VPS16; CLN3	1	0.650481484459813
Brain_Nucleus_accumbens_basal_ganglia	GOBP_AUTOPHAGOSOME_ORGANIZATION	0.29646017699115	0.749225931560565	0.116234148779716	0.274486908743512	1.11057647479047	41	PINK1; TBC1D14; RALB; MFN2; WDR45B; WIPI1; CHMP4B; RAB7A; BECN1; RNF5; SEC22B; NUPR1; VMP1; UBQLN1; SMCR8; TMEM39A; IFT20; STX17	1	0.749225931560565
Brain_Nucleus_accumbens_basal_ganglia	GOBP_AUTOPHAGY_OF_MITOCHONDRION	0.0663716814159292	0.44911145852756	0.261663521711573	0.360201538882657	1.3950675567502	34	BNIP3; PINK1; BNIP3L; MFN2; WDR45B; PPARGC1A; SQSTM1; OPTN; SPATA18; WIPI1	1	0.44911145852756
Brain_Nucleus_accumbens_basal_ganglia	GOBP_AXIS_SPECIFICATION	0.855530474040632	1	0.0584693210386381	0.209131970799229	0.748867541644537	27	TMED2; DDIT3; SMO; WNT5A; FRS2; WNT3	1	1
Brain_Nucleus_accumbens_basal_ganglia	GOBP_AXON_DEVELOPMENT	0.386416861826698	0.818627450980392	0.102821842840815	0.189752543796617	1.02096655310119	175	ERBB2; ADCY1; POU4F1; TNR; OLFM1; NOG; PTPN11; KIF5A; TNC; BOC; MT3; SMO; WNT5A; HSP90AA1; PLXNA3; PLXNA1; TNFRSF21; SEMA4C; FLNA; ROBO3; ULK2; PLXNB2; ZPR1; NGFR; DBNL; FRS2; RAB21; FEZF2; WNT3; SEMA7A; TSKU; RTN4R; RET; MAP1B; HSP90AB1; LRIG2; KLF4; PICALM; LAMA5; SCARF1; S100A6; MAP3K13; DYNLT1; EPHB4; NTN4; CTTN	1	0.818627450980392
Brain_Nucleus_accumbens_basal_ganglia	GOBP_AXON_EXTENSION	0.119733924611973	0.553810347842341	0.191892240384838	0.302500252053585	1.27418229128398	50	TNR; OLFM1; MT3; WNT5A; HSP90AA1; PLXNA3; SEMA4C; ULK2; DBNL; RAB21; WNT3; SEMA7A; RTN4R; MAP1B; HSP90AB1	1	0.553810347842341
Brain_Nucleus_accumbens_basal_ganglia	GOBP_AXO_DENDRITIC_TRANSPORT	0.610869565217391	0.950955083970995	0.0730744399126987	0.240104536232312	0.909182978261125	31	AP3B1; KIF5A; TRAK1; RAB21; FBXW11; SOD1; DYNC1H1; AP3M2; ARMCX3; BLOC1S6; KIF3A; BLOC1S2	1	0.950955083970995
Brain_Nucleus_accumbens_basal_ganglia	GOBP_BARBED_END_ACTIN_FILAMENT_CAPPING	0.9	1	0.0478299633114229	-0.232460882686987	-0.634951072751532	10	CARMIL2; ADD2; AVIL	1	1
Brain_Nucleus_accumbens_basal_ganglia	GOBP_BASEMENT_MEMBRANE_ORGANIZATION	0.953271028037383	1	0.044774889329693	-0.215972927276333	-0.608928250445658	11	LAMB3; PXDN; FERMT1	1	1
Brain_Nucleus_accumbens_basal_ganglia	GOBP_BASE_EXCISION_REPAIR	0.908239700374532	1	0.0470699590082662	-0.207618971512308	-0.660320710346082	16	SMUG1; TDG; XRCC1; POLG; NTHL1	1	1
Brain_Nucleus_accumbens_basal_ganglia	GOBP_BEHAVIOR	0.542314335060449	0.914173104425118	0.0675188953767744	-0.181443607678793	-0.965877343524676	199	USP2; P2RX4; VPS13A; SLITRK6; ADRB1; DYNLRB1; FZD9; OPRM1; NAGLU; TAL1; CLN3; SLC16A1; NRXN2; PRKCE; ABCA7; BRINP1; CX3CR1; NPAS4; NFATC4; ABHD12; TCF15; LPAR5; HDAC2; MFSD2A; OPRK1; STRN; GIT1; MEIS2; GLRB; PENK; DRD2; APP; ZNF385A; GRIN2B; OXTR; SLC8A2; RASD2; VLDLR; TPGS1; HCRT; MKKS; NRGN; MAPT; GAD1; ADAM22; STAR; PRKCZ; GPR176; PLCB1; UCN; NLGN4X; DCTN1; ANKH; ALDH1A3; ADCY5; ADORA1; ASIC1; PAK6; SCN2A; SLC12A5; NPTN; MAP1A; KCNK2; PCDH17; SNAP25; APBA1; ATP8A1; CLN6	1	0.914173104425118
Brain_Nucleus_accumbens_basal_ganglia	GOBP_BETA_CATENIN_TCF_COMPLEX_ASSEMBLY	0.480932203389831	0.888433191520103	0.0843144320642653	0.349015780926217	0.970796074384089	10	AXIN2; TCF7; CTNNB1	1	0.888433191520103
Brain_Nucleus_accumbens_basal_ganglia	GOBP_BICARBONATE_TRANSPORT	0.0155074956085475	0.256112844885857	0.380730400722792	0.529799081578365	1.6753173337916	16	HBA2; HBB; SLC39A8; CYB5R1; SLC4A7; SLC4A8; SLC4A1; AQP1; SLC26A2; HBA1; CA4	1	0.256112844885857
Brain_Nucleus_accumbens_basal_ganglia	GOBP_BILE_ACID_BIOSYNTHETIC_PROCESS	0.569811320754717	0.92778855818223	0.0694481442003175	-0.339377731391229	-0.926987164997565	10	HSD3B7; CYP46A1; OSBPL7; STAR; FGFR4	1	0.92778855818223
Brain_Nucleus_accumbens_basal_ganglia	GOBP_BILE_ACID_METABOLIC_PROCESS	0.559502664298401	0.924629398106805	0.0673623868166279	-0.314592777012304	-0.926008187113643	12	HSD3B7; CYP46A1; OSBPL7; STAR; FGFR4	1	0.924629398106805
Brain_Nucleus_accumbens_basal_ganglia	GOBP_BINDING_OF_SPERM_TO_ZONA_PELLUCIDA	0.379237288135593	0.814477572495976	0.0978773277424561	0.373448885957703	1.03875736366056	10	ALDOA; CLGN; CCT4; HSPA1L	1	0.814477572495976
Brain_Nucleus_accumbens_basal_ganglia	GOBP_BIOLOGICAL_ADHESION	0.0297078233319614	0.3352166551647	0.352487857583619	0.194690012218344	1.20250422818518	526	ERBB2; SUSD5; MDK; DCHS1; TNR; NFAT5; AFDN; CCDC80; PCDHGC4; C2CD4B; TIMM10B; PTPN11; MCAM; IL1B; FARP2; AP3B1; PLAU; THBS1; VSIG10; FAM107A; TRIP6; TNC; SELE; HAPLN3; CDC42; BOC; NPY2R; CIB1; SCRIB; WNT7B; PIP5K1A; IL6; DLG5; TPM1; CBLN1; WNT5A; VCAM1; AMIGO2; ZFP36L1; LIMS1; NR4A3; CLDN23; PLXNA3; RPSA; PTPRU; KANK1; PLXNA1; CTNND1; ADAM9; TNFRSF21; ILK; SDC4; PRKX; FLNA; ROBO3; RIC8A; PERP; HBB; FIBP; PLXNB2; TGFBI; CD99; DUSP10; CD276; TNFRSF12A; SOX13; SLC39A8; GNAS; CD55; CD46; IQGAP1; CD274; LRRC4; HES1; PLAUR; CTNNB1; EMP2; IRF1; PNP; ANXA1; BMP2; SERPINB8; STXBP6; FUT1; TNFRSF14; CBFB; PODXL; CDH19; CORO1C; PRKAR1A; AKT1; RET; CCL2; PCDHAC1; HLX; ATP5F1B; TRIOBP; GLDN; IGFBP7; IGFN1; HSP90AB1; HAPLN4; MYADM; LGALS1; SPRY4; CD209; ESAM; SORBS3; ANXA2; MEGF9; GPR4; TNIP1; TGFBR2; ITGA1; VEZT; CD99L2; IL1A; S100A10; LILRB1; KLF4; CCL5; PCDH1; PCDHAC2; GBP1; LAMA5; WHAMM; SCARF1; CLASP2; CYP1B1; AJUBA; PDGFRA; CDH6; LAMC1; RIPK2; VMP1; CLDN10; IL4R; MPZL2; PXN; CCN1; EPHB4; CSF1	1	0.3352166551647
Brain_Nucleus_accumbens_basal_ganglia	GOBP_BIOLOGICAL_PROCESS_INVOLVED_IN_INTERACTION_WITH_HOST	0.00663993773701198	0.170532504663791	0.407017918923954	0.317088022546651	1.54266828900209	96	TRIM14; KPNB1; TYMS; HSPA1B; CTSL; SLC20A2; SCRIB; DDB1; LDLR; ALYREF; RPSA; CTNND1; CLEC5A; CIITA; ULK2; CD55; CD46; CTNNB1; CHMP4B; RAB7A; TRIM22; TNFRSF14; IFITM2; PPID; LGALS1; CHMP2B; CD209; PHB2; TNIP1; HSPA1A	1	0.170532504663791
Brain_Nucleus_accumbens_basal_ganglia	GOBP_BIOLOGICAL_PROCESS_INVOLVED_IN_INTERACTION_WITH_SYMBIONT	0.109649122807018	0.536048112083487	0.199915231309662	0.327099828411255	1.31113992257744	39	TBC1D20; GAPDH; ROMO1; DDB1; CCL8; APOL1; CCNT1; CTSG; IGF2R; ANXA2; AQP1; GPX1; CCL5; YTHDC2; F2RL1; TAF11; PPIB	1	0.536048112083487
Brain_Nucleus_accumbens_basal_ganglia	GOBP_BIOLOGICAL_PROCESS_INVOLVED_IN_INTRASPECIES_INTERACTION_BETWEEN_ORGANISMS	0.0166389430560337	0.266159338156861	0.352487857583619	-0.532407477547105	-1.72023025316208	17	VPS13A; NRXN2; BRINP1; CX3CR1; NPAS4; LTF; OXTR; MKKS; GAD1; UCN; NLGN4X	1	0.266159338156861
Brain_Nucleus_accumbens_basal_ganglia	GOBP_BIOLOGICAL_PROCESS_INVOLVED_IN_SYMBIOTIC_INTERACTION	4.08141616605377e-09	1.70399124932745e-05	0.761460801445585	0.303224587608885	1.85099688828368	456	BNIP3; TBC1D20; RPL37; TRIM14; RPL36; SEPTIN6; KPNB1; AP2B1; MDM2; GAPDH; TYMS; BNIP3L; HSPA1B; TAF1; RPLP0; AZI2; CTSL; SPCS1; IPO5; DDX3X; CDC42; ROMO1; CANX; ILF3; ULBP3; PI4KB; EIF3A; SLC20A2; EIF4H; SCRIB; DDB1; NUP58; LDLR; CCL8; ISG20; APOBEC3F; MICA; ALYREF; HSP90AA1; MDFIC; RPSA; CUL4A; PRKRA; CTNND1; OPTN; TAP1; TNFRSF21; CHMP1B; HSF1; RPL6; HNRNPK; CLEC5A; APOL1; FDPS; CIITA; ULK2; UBB; RPS18; OGA; CALCOCO2; MAVS; CCNT1; BRD2; CD55; CD46; RPS19; IQGAP1; APOBEC3G; POM121; CTNNB1; PABPC1; XPO1; POLR2B; RAB18; NPM1; IRF3; RIPK1; CHMP4B; RAB7A; POLR2C; HLA.C; RPL7; RPS17; TRIM22; TNFRSF14; RACK1; CTSG; CFLAR; POLR2J; SLC20A1; DTX3L; RPL14; WASF2; NUP160; APOBEC3C; NUP205; CCL2; IGF2R; FBXW11; IFITM2; PPID; BECN1; RPL8; HSP90AB1; LGALS1; CHMP2B; CD209; UNG; TAP2; ANXA2; SUPT16H; POLR2K; DENR; AQP1; PHB2; B2M; VCP; PTBP1; RCOR1; PSMB9; UBR5; TNIP1; SH3RF1; RPL15; NUP50; HSPA1A; GPX1; DERL2; ABI2; CCL5; RPL28; SUV39H1; COPB1; PSMB8; VPS35; EIF4A1; YTHDC2; PDGFRA; TENT5C; ZC3HAV1; SP110; STAU1; DYNLT1; F2RL1; TRIM21; TAF11; LARP1; BTBD17; RPL7A; EIF4E; RPL17; LIG4; H2AX; COPS7A; TMEM39A; PPIB; DDX39B; POLR2A; EIF3L; SERINC5; PARP10; SERPINB9; PSMB2; PTPRC; RAD23A; NCAM1; P4HB; RPS7; SERINC3; HLA.B; SHC1; TP53; UBA52; IFIH1; IL2RG; RPLP1; RAB29; RPS2; RPL18A; MICB; RPS27; OAS2; CALM1; NUP107; CHMP5; OGT; E4F1; RPL13; TRIM38; HSPA8; RPS8; SLC25A5; RBM38; UBC; VPS4B; IPO7; SP100; NUP153; NUP155; RELA; HLA.DRA; HLA.E; HLA.A; IRF7; PML; RPS28; RPS3; IFITM1; CNOT7; EIF4G1; AAAS	1.70399124932745e-05	1.70399124932745e-05
Brain_Nucleus_accumbens_basal_ganglia	GOBP_BIOMINERALIZATION	0.510791366906475	0.905542941391268	0.0725351864394589	-0.232149231641876	-0.964583044846602	47	FAM20C; FZD9; ZBTB40; FBXL15; SLC24A3; AMBN; LTF; SLC8A1; FBXO5; SMPD3; HEY1; ANKH; ATP2B1; ADRB2; SPP1; ISG15; ALOX15; EIF2AK3; BMPR2; CEBPB; CNNM4; CCL3; ALOX5	1	0.905542941391268
Brain_Nucleus_accumbens_basal_ganglia	GOBP_BLASTOCYST_DEVELOPMENT	0.216363636363636	0.672774702043812	0.124434168630393	-0.309538440023106	-1.19081501271496	33	CNOT2; GABPA; PTPN18; NDEL1; XAB2; ARHGDIG; TTLL1; ACVR1C; NPM2; FURIN; NCAPG2; FBLL1	1	0.672774702043812
Brain_Nucleus_accumbens_basal_ganglia	GOBP_BLASTOCYST_FORMATION	0.396739130434783	0.8270911360799	0.0862865626267245	-0.345211190478136	-1.03063091789423	13	CNOT2; GABPA; PTPN18	1	0.8270911360799
Brain_Nucleus_accumbens_basal_ganglia	GOBP_BLOOD_VESSEL_ENDOTHELIAL_CELL_MIGRATION	0.100213219616205	0.517858717943064	0.206587922696891	0.305625979694157	1.31074525974702	52	THBS1; CIB1; FGFR1; EMP2; ANXA1; PTGS2; CARD10; GADD45A; AKT1; ATP5F1B; AKT3; GPX1; KLF4; GATA2; MMRN2; EPHB4; CDH5; MAP2K3; ETS1; HIF1A; SOX18; NOS3; TNF	1	0.517858717943064
Brain_Nucleus_accumbens_basal_ganglia	GOBP_BLOOD_VESSEL_MORPHOGENESIS	0.0121691825381538	0.239949145708076	0.380730400722792	0.240285814738415	1.35047116578471	230	ERBB2; MDK; HIPK1; NOG; AMOTL1; CXCL10; RAMP2; MCAM; IL1B; THBS1; ANGPTL2; GTF2I; CDC42; CIB1; CCDC134; WNT7B; IL6; SMO; WNT5A; ZFP36L1; PRKX; MMP19; FLNA; TGFBI; NGFR; TNFRSF12A; HES1; CTNNB1; EMP2; FOXC1; ANXA1; HSPG2; HHEX; PTGS2; FUT1; CARD10; PKM; GADD45A; WASF2; AKT1; CCL2; ATP5F1B; ELK3; FMNL3; AKT3; ANXA2; AQP1; SPHK1; GPR4; TLR3; TGFBR2; GPX1; IL1A; ECSCR; KLF4; SOX17; CITED1; CYP1B1; GATA2; PDGFRA; CEMIP2; MMRN2; MTDH; CCN1; EPHB4; ADAMTS9; SERPINF1; CDH5; NPR1; PIK3CD; SHC1; HGS; FZD5; FLT1; SP100; ETS1; PML; ROBO4; SH2D2A; HIF1A; ADM; DLL1; OTULIN; SARS1; SOX18; NOS3; TMEM100; TNF; MYDGF; TYMP; SAT1; PGK1; RASIP1	1	0.239949145708076
Brain_Nucleus_accumbens_basal_ganglia	GOBP_BODY_FLUID_SECRETION	0.203636363636364	0.654705899124683	0.128788713061714	-0.309396338380084	-1.20008111698027	34	EDN1; NME1; NPPB; PRKCE; OPRK1; AQP5; CELSR2; GOT2; OXTR; UCN; GPAT4; ADORA1; UMPS	1	0.654705899124683
Brain_Nucleus_accumbens_basal_ganglia	GOBP_BODY_MORPHOGENESIS	0.08207343412527	0.486728107205969	0.231126709673834	0.421357215642158	1.42061713951828	20	NOG; PTPN11; GNAS; WNT3; ARID5B; FLVCR1; MAB21L2; CLASP2; PDGFRA	1	0.486728107205969
Brain_Nucleus_accumbens_basal_ganglia	GOBP_BONE_CELL_DEVELOPMENT	0.813688212927757	1	0.052805004567129	-0.23538133432588	-0.760526681936414	17	THPO; TAL1; LTF; ZNF385A	1	1
Brain_Nucleus_accumbens_basal_ganglia	GOBP_BONE_DEVELOPMENT	0.368421052631579	0.806620011865359	0.101713902282311	0.234673183261309	1.04083919693117	60	DCHS1; PTPN11; MBTPS2; AXIN2; NSD2; GNAS; INSIG1; FOXC1; BMP2; DHRS3; TMEM107; TSKU; SBDS; WASF2; ANXA2; TGFBR2; LILRB1	1	0.806620011865359
Brain_Nucleus_accumbens_basal_ganglia	GOBP_BONE_MINERALIZATION	0.938432835820896	1	0.0454059226590179	-0.172911156514683	-0.674092862206237	37	FZD9; ZBTB40; FBXL15; SLC24A3; LTF; SLC8A1; SMPD3; ANKH; ATP2B1; ADRB2; ISG15; ALOX15; EIF2AK3; BMPR2; CCL3; ALOX5	1	1
Brain_Nucleus_accumbens_basal_ganglia	GOBP_BONE_MORPHOGENESIS	0.266375545851528	0.717520009540044	0.122679189568808	0.333374933035138	1.14920318464042	22	AXIN2; GNAS; INSIG1; FOXC1; DHRS3; TMEM107; TSKU; TGFBR2	1	0.717520009540044
Brain_Nucleus_accumbens_basal_ganglia	GOBP_BONE_REMODELING	0.865313653136531	1	0.0486034247259069	-0.195015469087066	-0.737126541260132	31	P3H4; GPR137; RAB3D; INPP5D; ADAM8; SYT7; ADRB2; SFRP1; CSF1R; SPP1; CTHRC1; TFRC	1	1
Brain_Nucleus_accumbens_basal_ganglia	GOBP_BONE_RESORPTION	0.871323529411765	1	0.0481183992657975	-0.207430315323953	-0.729884845942568	22	GPR137; RAB3D; INPP5D; ADAM8	1	1
Brain_Nucleus_accumbens_basal_ganglia	GOBP_BRAIN_MORPHOGENESIS	0.0404534779648067	0.381882661365794	0.321775918075361	0.588618209602333	1.63725618846369	10	SMO; WNT5A; FZD6; FBXW11; AKT3	1	0.381882661365794
Brain_Nucleus_accumbens_basal_ganglia	GOBP_BRANCHED_CHAIN_AMINO_ACID_METABOLIC_PROCESS	0.366525423728814	0.806620011865359	0.0999276973731092	0.380247442475951	1.05766771769062	10	SDSL; ACADSB; IVD; HSD17B10; BCAT1	1	0.806620011865359
Brain_Nucleus_accumbens_basal_ganglia	GOBP_BRANCHING_INVOLVED_IN_BLOOD_VESSEL_MORPHOGENESIS	0.75	0.992068086438947	0.0543434390269162	-0.26658105415807	-0.795879983379466	13	EDN1; NFATC4; FKBPL; COL4A1; NOTCH4; SIRT6	1	0.992068086438947
Brain_Nucleus_accumbens_basal_ganglia	GOBP_BRANCHING_MORPHOGENESIS_OF_AN_EPITHELIAL_TUBE	0.0750551876379691	0.47225364295695	0.245041785430996	0.319597357278866	1.32511358557509	46	MDK; DCHS1; NOG; CTNNBIP1; TNC; GZF1; DLG5; SMO; WNT5A	1	0.47225364295695
Brain_Nucleus_accumbens_basal_ganglia	GOBP_BROWN_FAT_CELL_DIFFERENTIATION	0.261954261954262	0.71574544742084	0.120433371642259	0.34643080151749	1.16562103578949	19	BNIP3; FNDC5; PPARGC1A; DUSP10; SOX13; PIM1; PTGS2; NUDT7	1	0.71574544742084
Brain_Nucleus_accumbens_basal_ganglia	GOBP_B_CELL_ACTIVATION	0.997716894977169	1	0.0518457624865066	0.114006141736209	0.571125224740927	114	CLCF1; IRF2BP2; IL6; VCAM1; ZFP36L1; IFNA6; NSD2; BCL3; TNFRSF21; HMGB3; ZFP36L2; HHEX; IGHA2; RNF168; LGALS1; UNG; TCF3; IGHV3.30; PHB2; SYVN1; IFNA21	1	1
Brain_Nucleus_accumbens_basal_ganglia	GOBP_B_CELL_ACTIVATION_INVOLVED_IN_IMMUNE_RESPONSE	0.623318385650224	0.956181350782893	0.0736212741014394	0.247161389050701	0.909980145119168	29	CLCF1; IL6; NSD2; BCL3; RNF168; LGALS1; UNG	1	0.956181350782893
Brain_Nucleus_accumbens_basal_ganglia	GOBP_B_CELL_DIFFERENTIATION	0.921052631578947	1	0.0536769600638127	0.165214142257954	0.732769516992326	60	CLCF1; IRF2BP2; IL6; VCAM1; ZFP36L1; IFNA6; BCL3; HMGB3; ZFP36L2; HHEX; LGALS1; TCF3; SYVN1; IFNA21	1	1
Brain_Nucleus_accumbens_basal_ganglia	GOBP_B_CELL_MEDIATED_IMMUNITY	1	1	0.048701086452153	0.129988766861735	0.602174449171737	75	CLCF1; NSD2; BCL3; IGLV2.14; CD55; CD46; IGHA2; RNF168; UNG; IGHV3.30; IGLV3.19; IL4R; IGHM; LIG4; IGLV1.47; PTPRC; IGHV3.23; IGLV1.44; SERPING1; MASP2; HLA.E; IRF7; TNF; CD81; HLA.DRB1; CD74	1	1
Brain_Nucleus_accumbens_basal_ganglia	GOBP_B_CELL_PROLIFERATION	0.597785977859779	0.94249871001032	0.065981614400873	-0.244066626517876	-0.922531884697971	31	TNFRSF13C; RC3H1; TICAM1; PLCL2; INPP5D; TLR9; BCL6; RASGRP1; IFNW1; CD180; GPR183; TYROBP; ATM; TFRC	1	0.94249871001032
Brain_Nucleus_accumbens_basal_ganglia	GOBP_B_CELL_RECEPTOR_SIGNALING_PATHWAY	0.637023593466425	0.96268763356002	0.0621124188949471	-0.232556298666194	-0.891360932102495	32	GPS2; LIME1; IGHG4; LPXN; PLCL2; NFAM1; LAT2; PLEKHA1	1	0.96268763356002
Brain_Nucleus_accumbens_basal_ganglia	GOBP_C21_STEROID_HORMONE_BIOSYNTHETIC_PROCESS	0.129237288135593	0.5678433910674	0.179782316298324	0.494627473762458	1.37581861925213	10	CYP11A1; PPARGC1A; EGR1; CLCN2; BMP2	1	0.5678433910674
Brain_Nucleus_accumbens_basal_ganglia	GOBP_C21_STEROID_HORMONE_METABOLIC_PROCESS	0.271008403361345	0.72021647615125	0.118815039412263	0.359758891130946	1.1581097112307	17	CYP11A1; PPARGC1A; EGR1; CLCN2; BMP2; HSD17B10	1	0.72021647615125
Brain_Nucleus_accumbens_basal_ganglia	GOBP_CALCINEURIN_MEDIATED_SIGNALING	0.56697247706422	0.926099409915148	0.0683110858318647	-0.271165985473309	-0.933959869156954	21	SLC9A1; FHL2; SULT1A3; PPP3CC; NFATC4	1	0.926099409915148
Brain_Nucleus_accumbens_basal_ganglia	GOBP_CALCIUM_DEPENDENT_CELL_CELL_ADHESION_VIA_PLASMA_MEMBRANE_CELL_ADHESION_MOLECULES	0.979087452471483	1	0.0443293451680314	-0.162367772831777	-0.524616889775102	17	CDH8; PCDHB14	1	1
Brain_Nucleus_accumbens_basal_ganglia	GOBP_CALCIUM_ION_IMPORT	0.945533769063181	1	0.0521630305460055	0.175689687529654	0.629939255963618	26	SLC30A1; CTNNB1; SLC24A1; CCL2; TRPV1; CACNA1G	1	1
Brain_Nucleus_accumbens_basal_ganglia	GOBP_CALCIUM_ION_REGULATED_EXOCYTOSIS	0.942698706099815	1	0.044774889329693	-0.179900851397759	-0.64529376226267	25	SYT12; SYT6; RAB3A; SYT3; STX1B; CDK5R2; SYT7; KCNB1; CADPS; HYAL3; CACNA1I; SYT5	1	1
Brain_Nucleus_accumbens_basal_ganglia	GOBP_CALCIUM_ION_TRANSMEMBRANE_TRANSPORT	0.696113074204947	0.975627000074421	0.0566484183613995	-0.184344288947053	-0.89764982318934	116	P2RX4; SLC9A1; GPR35; OPRM1; PRKCE; ATP2A1; SLC24A3; MICU1; STAC3; RASA3; LIME1; ATP2A3; PARL; TMEM38A; CACNB1; TLR9; GSTM2; FKBP1A; CORO1A; CACNG5; CACNA2D2; CHRNA10; DRD2; GRIN2B; CACNG3; SLC8A1; SLC8A2; ATP2B3; ATP1B1; RGS9; NALCN; MAIP1	1	0.975627000074421
Brain_Nucleus_accumbens_basal_ganglia	GOBP_CALCIUM_ION_TRANSPORT	1	1	0.0400031517498194	-0.120248434426963	-0.61982205639286	162	P2RX4; SLC9A1; GPR35; OPRM1; PRKCE; ATP2A1; SLC24A3; MICU1; STAC3; RASA3; LIME1; ATP2A3; PARL; TMEM38A; CACNB1; TLR9; GSTM2; FKBP1A; CORO1A; CACNG5; CACNA2D2; CHRNA10; DRD2; GRIN2B; CACNG3; SLC8A1; SLC8A2; CAMK2B; P2RX5; HCRT; ATP2B3; ATP1B1; RGS9; NALCN; MAIP1; UCN; EPB41; ATP2B1; ASIC1; THY1; PKDREJ; STC1; CD4; LILRA5; LILRA2; CCN2; RYR2; TRPV3; P2RX1; TPCN2; DNM1L; ADORA2A	1	1
Brain_Nucleus_accumbens_basal_ganglia	GOBP_CALCIUM_ION_TRANSPORT_INTO_CYTOSOL	0.939226519337017	1	0.044774889329693	-0.163037134381656	-0.696738072308339	59	P2RX4; PRKCE; RASA3; LIME1; TMEM38A; GSTM2; FKBP1A; CORO1A; DRD2; GRIN2B; SLC8A1; SLC8A2; P2RX5	1	1
Brain_Nucleus_accumbens_basal_ganglia	GOBP_CALCIUM_MEDIATED_SIGNALING	0.430630630630631	0.852481215212367	0.0815265143256594	-0.223055926589534	-1.01516733891177	81	CXCR1; P2RX4; SLC9A1; EDN1; FHL2; SULT1A3; PPP3CC; ADGRL1; CX3CR1; NFATC4; PLEK; TMEM38A; GSTM2; RCAN2; GRIN2B; SLC8A1; TREM2; SLC8A2; LAT2; P2RX5; PPP1R9A; MAPT; ATP1B1; CMKLR1; CAMKK2; CAMTA1; CD4; RYR2; PPP1R9B; PTGDR2; TPCN2; LAT; PPP3CA; CALM3	1	0.852481215212367
Brain_Nucleus_accumbens_basal_ganglia	GOBP_CALCIUM_MEDIATED_SIGNALING_USING_INTRACELLULAR_CALCIUM_SOURCE	0.824152542372881	1	0.0572461135202885	0.258870032971986	0.720053434598164	10	VCAM1; HOMER2	1	1
Brain_Nucleus_accumbens_basal_ganglia	GOBP_CAMERA_TYPE_EYE_DEVELOPMENT	0.681514476614699	0.972285667855393	0.0687943095604775	0.184365952398941	0.8969607431188	96	TUB; HIPK1; VSX1; WNT7B; GDF11; WNT5A; ZHX2; CLCN2; NRL; RRM1; FRS2; FOXC1; SPRED2; ARHGEF15; TSKU; WDR19; RET; IGFN1; TGFBR2; KLF4; ABI2; MAB21L2; CYP1B1; PDGFRA; BIRC7; SERPINF1; SLC25A25; ATF4	1	0.972285667855393
Brain_Nucleus_accumbens_basal_ganglia	GOBP_CAMERA_TYPE_EYE_MORPHOGENESIS	0.515486725663717	0.905542941391268	0.0828962134571565	0.250108458345626	0.960505282628266	33	HIPK1; VSX1; GDF11; WNT5A; ZHX2; NRL; FRS2; TSKU; IGFN1	1	0.905542941391268
Brain_Nucleus_accumbens_basal_ganglia	GOBP_CAMP_MEDIATED_SIGNALING	0.397003745318352	0.8270911360799	0.0880945010398517	-0.324014328142603	-1.03050973503521	16	RGS2; RNF157; CAP1; HTR5A; RASD2; CAP2; UCN; GPR61; PDE2A	1	0.8270911360799
Brain_Nucleus_accumbens_basal_ganglia	GOBP_CANONICAL_WNT_SIGNALING_PATHWAY	0.000728351190813753	0.0663052892178764	0.477270815362862	0.334184901588096	1.67597369221324	117	EMD; MDK; PSME4; NOG; DDX3X; FRZB; XIAP; AXIN2; WNT7B; EGR1; DDIT3; WNT5A; PTPRU; KANK1; FZD6; CTNND1; ILK; PSMC1; SOX13; TRPM4; TCF7; CTNNB1; DVL3; CSNK1E; HHEX; BMP2; WNT3; PSME2; FZD10; PSMD11; DACT3; SHISA6; VCP; PSMB9; UBR5; LATS2; KLF4; SOX17; CHD8; TLE5; PSMB8; BAMBI; JADE1; FZD8; KLHL12; DIXDC1; PSMC6; PSMB2; SLC9A3R1; IFT20; PSMD7	1	0.0663052892178764
Brain_Nucleus_accumbens_basal_ganglia	GOBP_CARBOHYDRATE_BIOSYNTHETIC_PROCESS	0.800433839479393	0.999323376538282	0.0597317976364411	0.177663528442284	0.823777788261244	77	PER2; ALDOA; GYG1; ATF3; GYS1; GAPDH; PPARGC1A; DDB1; GPD1; CSGALNACT2	1	0.999323376538282
Brain_Nucleus_accumbens_basal_ganglia	GOBP_CARBOHYDRATE_CATABOLIC_PROCESS	0.13882863340564	0.584537410394265	0.175204047558551	0.26931531656852	1.24874237145282	77	PFKFB4; ALDOA; PYGB; GAPDH; STBD1; PPARGC1A; NUP58; PRKAG1; GPD1; PFKM; ENOSF1; POM121; FUT1; PGAM1; PKM; NUP160; NUP205; SLC4A1; PRKAA1; NUP50; ADPGK; PFKL; NUPR1; MYOG; PFKP; TP53; PHKA2; CALM1; NUP107; OGT; NUP153; NUP155; HIF1A; TIGAR; AAAS; RPE; PGD; PGK1	1	0.584537410394265
Brain_Nucleus_accumbens_basal_ganglia	GOBP_CARBOHYDRATE_DERIVATIVE_BIOSYNTHETIC_PROCESS	0.830220713073005	1	0.0466948041282054	-0.157975790513146	-0.862049530252186	231	DPAGT1; HAS3; ST8SIA5; COASY; ALG8; AMD1; PIGC; B3GLCT; FCSK; FLCN; DPM3; CHST11; POGLUT2; ATP5F1D; NME1; NDST3; NPPB; GALNT17; PGAP3; MGAT5; ABCA7; SLC35D1; TBPL1; ALG9; RENBP; TMTC1; UBE2J1; MGAT3; PDHA1; ATPSCKMT; FKRP; COG7; COG3; GUCY1A1; CSPG4; MAN1B1; GUCY1A2; MGAT5B; PIGK; ATP5PD; TREM2; ELOVL4; EXTL1; CHST10; PID1; UQCC3; GAL3ST3; SMPD3; PAPSS1; UST; ATP5PO; PRKAG2; ATP5F1C; NECAB2; HS6ST1	1	1
Brain_Nucleus_accumbens_basal_ganglia	GOBP_CARBOHYDRATE_DERIVATIVE_CATABOLIC_PROCESS	0.8625678119349	1	0.0478299633114229	-0.170096186308114	-0.772417826310293	80	FBXO6; SLC9A1; FBXO2; NAGLU; SMUG1; ABHD10; RENBP; SAMHD1; GSK3A; TDG; NEU4; FUCA1; CSPG4; MAN1B1; OVGP1	1	1
Brain_Nucleus_accumbens_basal_ganglia	GOBP_CARBOHYDRATE_DERIVATIVE_METABOLIC_PROCESS	0.998412698412698	1	0.035090109926935	-0.126886706175055	-0.735878948475335	400	DPAGT1; FBXO6; COL11A1; GALK1; HAS3; NUDT5; ST8SIA5; COASY; ALG8; SLC9A1; AMD1; PIGC; B3GLCT; FBXO2; FCSK; FLCN; DPM3; CHST11; NAGLU; SMUG1; MCCC2; DDIT4; POGLUT2; ATP5F1D; NME1; NDST3; NPPB; SULT1A3; MAN2B1; GALNT17; ABHD10; PGAP3; RPIA; MGAT5; ABCA7; SLC35D1; TBPL1; ALG9; RENBP; TMTC1; UBE2J1; SAMHD1; MGAT3; PDHA1; AKR1B1; ATPSCKMT; FKRP; COG7; GSK3A; COG3; TDG; AKR1C2; NEU4; GUCY1A1; FUCA1; CSPG4; MAN1B1; DLG2; GIT1; OVGP1; GUCY1A2; APP; MGAT5B; PIGK; NUDT9; TPST1; ATP5PD; TREM2; ELOVL4; EXTL1; SULT4A1; CHST10; PID1; UQCC3; GAL3ST3; SMPD3; UPB1; PAPSS1; NUP214; UST; ATP5PO; PRKAG2; ATP5F1C; NECAB2; HS6ST1; PGLYRP1; NME3; PLCB1; UAP1L1; PARG; A4GALT; NTHL1; GPAT4; BPNT1; ADCY5; B3GALT6; NUP98; ST3GAL5; UMPS; HK3; SPOCK3	1	1
Brain_Nucleus_accumbens_basal_ganglia	GOBP_CARBOHYDRATE_DERIVATIVE_TRANSPORT	0.0701438848920863	0.459605823863636	0.227987202850442	-0.370848920439873	-1.38517940878229	29	SLC29A4; CLN3; PRKCE; SLC35D1; MFSD2A; ABCG1; VLDLR; SLC29A3; SLC35D3; PLEKHA8; ADORA1; SLC17A9	1	0.459605823863636
Brain_Nucleus_accumbens_basal_ganglia	GOBP_CARBOHYDRATE_HOMEOSTASIS	0.917960088691796	1	0.0543434390269162	0.154813106891312	0.743580216742389	90	ADIPOR1; CRY2; PTPN11; FFAR1; NMB; PPARGC1A; ADRA2A; IL6; RAF1; UCP2; IGFBP5; NGFR; TRPM4; PDK4; RACK1; AKT1; LGALS1; PRKAA1; C1QTNF12; TRA2B	1	1
Brain_Nucleus_accumbens_basal_ganglia	GOBP_CARBOHYDRATE_METABOLIC_PROCESS	0.998310810810811	1	0.0380056241581377	-0.125128854751489	-0.685345352265081	239	HEXD; GALK1; HAS3; NUDT5; ST8SIA5; GPT; B3GLCT; FCSK; IRS1; DPM3; CHST11; COQ2; DDIT4; NDST3; MAN2B1; PPP1R1A; ABHD10; RPIA; PRKCE; MTMR7; RENBP; INPP5J; PDHA1; PTAFR; GNB3; DHDH; SLC2A3; AKR1B1; IGFBP3; GSK3A; NEU4; PLEK; FUCA1; MAN1B1; GIT1; OVGP1; APP; GOT1	1	1
Brain_Nucleus_accumbens_basal_ganglia	GOBP_CARBOHYDRATE_PHOSPHORYLATION	0.452830188679245	0.870426352548734	0.0813027345384498	-0.365958536370741	-0.999590823906779	10	GALK1; FCSK	1	0.870426352548734
Brain_Nucleus_accumbens_basal_ganglia	GOBP_CARBOHYDRATE_TRANSMEMBRANE_TRANSPORT	0.496323529411765	0.897812276990519	0.0751181635276302	-0.239464782696417	-0.975793955150251	43	CAPN10; MFSD4B; ASPSCR1; IRS1; EDN1; OSBPL8; SLC2A3; GSK3A; KLF15; PID1; PRKAG2; RTN2; MFSD4A; MEF2A; SLC5A3; TSC1; SLC17A5; SLC2A1; ARPP19; RNASEL; SLC2A5	1	0.897812276990519
Brain_Nucleus_accumbens_basal_ganglia	GOBP_CARBOHYDRATE_TRANSPORT	0.2994555353902	0.751596846983031	0.102821842840815	-0.258069132954162	-1.09494667670701	55	CAPN10; MFSD4B; ASPSCR1; IRS1; EDN1; SLC35D1; OSBPL8; SLC2A3; GSK3A; MFSD2A; KLF15; PID1; MFSD2B; SMPD3; PRKAG2; RTN2; SLC35D3; MFSD4A; MEF2A	1	0.751596846983031
Brain_Nucleus_accumbens_basal_ganglia	GOBP_CARBOXYLIC_ACID_TRANSPORT	0.914545454545454	1	0.0454059226590179	-0.164054645676416	-0.750306514413752	84	P2RX4; RGS2; SLC36A1; SLC38A7; SLC7A10; EDN1; CLN3; SLC16A1; SLC35D1; NOS2; SLC38A2; SLC6A17; SLC13A5; SLC7A2; DRD2; RAB3A	1	1
Brain_Nucleus_accumbens_basal_ganglia	GOBP_CARDIAC_ATRIUM_DEVELOPMENT	0.0255156713836891	0.31704740484197	0.352487857583619	0.621118770689688	1.72765730739061	10	NOG; SMO; WNT5A; NSD2; BMP2	1	0.31704740484197
Brain_Nucleus_accumbens_basal_ganglia	GOBP_CARDIAC_CELL_DEVELOPMENT	0.235074626865672	0.691431427548341	0.120433371642259	-0.361409945647105	-1.18748747627385	18	RGS2; EDN1; CXADR; FHL2; TCAP; GSK3A; SLC8A1; CCNB1; MEF2A; TBX3	1	0.691431427548341
Brain_Nucleus_accumbens_basal_ganglia	GOBP_CARDIAC_CHAMBER_DEVELOPMENT	0.310043668122271	0.759643377001456	0.112378519110475	0.257148860270667	1.09312154936578	51	POU4F1; NOG; AP2B1; NPY2R; TPM1; SMO; WNT5A; TMEM65; NSD2; FRS2; HES1; FOXC1; BMP2; DHRS3	1	0.759643377001456
Brain_Nucleus_accumbens_basal_ganglia	GOBP_CARDIAC_CHAMBER_MORPHOGENESIS	0.233905579399142	0.690633517674269	0.130777137971974	0.291133543144715	1.16038735150249	37	POU4F1; NOG; NPY2R; TPM1; SMO; WNT5A; NSD2; HES1; FOXC1; BMP2; DHRS3	1	0.690633517674269
Brain_Nucleus_accumbens_basal_ganglia	GOBP_CARDIAC_CONDUCTION	0.00453698998606523	0.153999456844084	0.407017918923954	-0.391759107622824	-1.66217217863674	55	RANGRF; KCNJ2; KCNIP2; SLC9A1; CXADR; FXYD3; ATP2A1; KCNK6; ATP2A3; CACNB1; KCNIP1; KCND3; CACNG5; CACNA2D2; KCNK1; CACNG3; SLC8A1; SLC8A2; ATP2B3; ATP1B1; KCNH2; ATP1A1; SCN3B; MEF2A; ATP2B1; RYR2; SLC4A3; CALM3; SCN2B; CACNG1; FXYD7; CACNB3; CACNG4	1	0.153999456844084
Brain_Nucleus_accumbens_basal_ganglia	GOBP_CARDIAC_EPITHELIAL_TO_MESENCHYMAL_TRANSITION	0.0816777041942605	0.486454229687643	0.234392647294686	0.46710214326061	1.42097563965139	14	OLFM1; NOG; PDCD4; BMP2; SNAI1; TGFBR2	1	0.486454229687643
Brain_Nucleus_accumbens_basal_ganglia	GOBP_CARDIAC_MUSCLE_CELL_ACTION_POTENTIAL	0.116666666666667	0.547900262467192	0.176694268938498	-0.349496771209004	-1.30459169121545	30	RANGRF; KCNJ2; KCNIP2; CXADR; KCND3; SLC8A1; ANK3; ATP1B1; KCNH2; ATP1A1; SCN3B; RYR2; SLC4A3; DLG1; CALM3; SCN2B; SCN1A; SLMAP; DSC2; SCN1B	1	0.547900262467192
Brain_Nucleus_accumbens_basal_ganglia	GOBP_CARDIAC_MUSCLE_CELL_ACTION_POTENTIAL_INVOLVED_IN_CONTRACTION	0.824626865671642	1	0.0513223330421143	-0.228289811477817	-0.750093613515358	18	KCNJ2; KCND3; KCNH2; ATP1A1; SCN3B; RYR2; DLG1; SCN2B; SCN1A; DSC2; SCN1B	1	1
Brain_Nucleus_accumbens_basal_ganglia	GOBP_CARDIAC_MUSCLE_CELL_CONTRACTION	0.203327171903882	0.654705899124683	0.130105630751129	-0.338134969043515	-1.21287022619049	25	RANGRF; KCNJ2; SLC9A1; ATP2A1; KCND3; KCNH2; ATP1A1; SCN3B; ADORA1; STC1; RYR2; DLG1; SCN2B; SCN1A	1	0.654705899124683
Brain_Nucleus_accumbens_basal_ganglia	GOBP_CARDIAC_MUSCLE_CELL_DIFFERENTIATION	0.374774774774775	0.809040684945545	0.0891647117820678	-0.287022582992819	-1.06074637023356	28	RGS2; SLC9A1; EDN1; CXADR; FHL2; TCAP; GSK3A; SLC8A1; SIK1; CCNB1; MEF2A; TBX3	1	0.809040684945545
Brain_Nucleus_accumbens_basal_ganglia	GOBP_CARDIAC_MUSCLE_CELL_MEMBRANE_REPOLARIZATION	0.184724689165187	0.64514348785872	0.134273452883202	-0.424780653164893	-1.25034772347233	12	KCNJ2; KCNIP2; KCND3; ATP1B1; KCNH2; ATP1A1	1	0.64514348785872
Brain_Nucleus_accumbens_basal_ganglia	GOBP_CARDIAC_MUSCLE_CELL_PROLIFERATION	0.0331515752082478	0.346019566236087	0.321775918075361	0.552706590495007	1.60740518894896	12	VGLL4; NOG; PIM1; FOXC1; PRKAR1A; TGFBR2	1	0.346019566236087
Brain_Nucleus_accumbens_basal_ganglia	GOBP_CARDIAC_MUSCLE_CONTRACTION	0.0309457792542711	0.339454117625293	0.352487857583619	-0.367778345794088	-1.51942611201186	46	P2RX4; RGS2; RANGRF; KCNJ2; SLC9A1; ATP2A1; TCAP; TMEM38A; GSTM2; KCND3; SLC8A1; ATP1B1; KCNH2; ATP1A1; SCN3B; UCN; ADORA1; STC1; CCN2; RYR2; DLG1; CALM3; SCN2B; CLIC2; SCN1A	1	0.339454117625293
Brain_Nucleus_accumbens_basal_ganglia	GOBP_CARDIAC_MUSCLE_TISSUE_DEVELOPMENT	0.688699360341151	0.975627000074421	0.066132620475844	0.202159644647754	0.867006778021142	52	VGLL4; POU4F1; NOG; CDC42; TPM1; WNT5A; KDM6B; ALPK3; FRS2; PIM1; FOXC1; BMP2; PRKAR1A; HAMP; TGFBR2	1	0.975627000074421
Brain_Nucleus_accumbens_basal_ganglia	GOBP_CARDIAC_MUSCLE_TISSUE_MORPHOGENESIS	0.195378151260504	0.650481484459813	0.142901149386948	0.391751153162665	1.26109687918282	17	POU4F1; NOG; TPM1; WNT5A; FOXC1; BMP2	1	0.650481484459813
Brain_Nucleus_accumbens_basal_ganglia	GOBP_CARDIAC_SEPTUM_DEVELOPMENT	0.476086956521739	0.88671589307924	0.0862865626267245	0.261419570280036	0.989894765057593	31	NOG; AP2B1; SMO; WNT5A; NSD2; FRS2; HES1; DHRS3; CNTRL; TGFBR2	1	0.88671589307924
Brain_Nucleus_accumbens_basal_ganglia	GOBP_CARDIAC_SEPTUM_MORPHOGENESIS	0.336933045356371	0.779296512880644	0.106323255932708	0.319796822939687	1.07820355500317	20	NOG; SMO; WNT5A; NSD2; HES1; DHRS3; TGFBR2; CCN1	1	0.779296512880644
Brain_Nucleus_accumbens_basal_ganglia	GOBP_CARDIAC_VENTRICLE_DEVELOPMENT	0.29424778761062	0.747708163891866	0.116739204791222	0.274723949185115	1.11153554252607	41	POU4F1; NOG; AP2B1; NPY2R; TPM1; WNT5A; TMEM65; NSD2; FRS2; HES1; FOXC1	1	0.747708163891866
Brain_Nucleus_accumbens_basal_ganglia	GOBP_CARDIAC_VENTRICLE_MORPHOGENESIS	0.408207343412527	0.837026055500829	0.0946646223153342	0.305461729725969	1.02987240423609	20	POU4F1; NOG; NPY2R; TPM1	1	0.837026055500829
Brain_Nucleus_accumbens_basal_ganglia	GOBP_CARDIOCYTE_DIFFERENTIATION	0.80074487895717	0.999323376538282	0.0525898950623616	-0.204060162372772	-0.790489216578933	36	RGS2; SLC9A1; EDN1; CXADR; FHL2; TCAP; GSK3A	1	0.999323376538282
Brain_Nucleus_accumbens_basal_ganglia	GOBP_CARTILAGE_DEVELOPMENT	0.373893805309735	0.808392872691943	0.101350743797099	0.242774799321146	1.05178449649491	54	MDK; NOG; PTPN11; TYMS; FRZB; AXIN2; WNT7B; WNT5A; TGFBI; GNAS; BMP2; TSKU; SNAI1	1	0.808392872691943
Brain_Nucleus_accumbens_basal_ganglia	GOBP_CATECHOLAMINE_SECRETION	0.646569646569647	0.964122265608599	0.0679922591544058	0.262435254925124	0.883004779983622	19	PINK1; NPY2R; ADRA2A; SNCG	1	0.964122265608599
Brain_Nucleus_accumbens_basal_ganglia	GOBP_CATECHOL_CONTAINING_COMPOUND_METABOLIC_PROCESS	0.437262357414449	0.857714779875594	0.0835990603684159	-0.311742886912903	-1.00725396973451	17	SULT1A3; AKR1B1; SNCAIP; DRD2; MAOB; SNCB; ITGB2; PNKD; INSM1; ITGAM; PDE1B; DRD1	1	0.857714779875594
Brain_Nucleus_accumbens_basal_ganglia	GOBP_CATION_TRANSMEMBRANE_TRANSPORT	0.0967741935483871	0.511170146125898	0.186432558434075	-0.215884087990264	-1.20655634924694	293	P2RX4; RGS2; ATP7B; RANGRF; SLC36A1; SLC9A8; KCNJ2; KCNIP2; SLC9A1; SLC38A7; SLC29A4; KCNQ4; GLRX; SLC22A5; GPR35; OPRM1; KCNJ1; ATP5F1D; KCNA4; PRKCE; FXYD3; ATP2A1; UCP3; KCNK6; SLC24A3; SLC41A2; ATP6V1E2; CNIH2; MICU1; STAC3; SLC12A8; ATPSCKMT; SLC6A17; MFSD3; RASA3; KCNMA1; LIME1; ATP2A3; MT.CO1; PARL; TMEM38A; NDUFS7; CACNB1; KCNIP1; TLR9; GSTM2; FKBP1A; CORO1A; KCND3; DLG2; CACNG5; CACNA2D2; SLC7A2; CHRNA10; SLC25A28; DRD2; APP; GRIN2B; KCNK1; CACNG3; SCN8A; SLC8A1; ATP5PD; TREM2; GRIA3; ANK3; SLC8A2; CLCN4; P2RX5; ATP2B3; KCNC1; ATP5PO; ATP1B1; KCNAB1; ATP5F1C; NDUFA4; COX7A2; RGS9; SHROOM2; KCNH2; NALCN; MAIP1; ATP1A1; SLC12A9; SCN3B; KCNB1; LRRC55; KCNT1; COX4I1; ATP2B1; ASIC1; SCN2A; ADRB2; SLC12A5; THY1; PKDREJ; CALHM2; MMP9; KCNK2; SLC7A5; SNAP25; ATP8A1; KCNV1; KCNH4; RYR2; TRPV3; SLC9B2; LRRC7	1	0.511170146125898
Brain_Nucleus_accumbens_basal_ganglia	GOBP_CATION_TRANSPORT	0.326498422712934	0.770314806331756	0.0894366833718621	-0.179053968869325	-1.04129571958028	412	P2RX4; RGS2; ATP7B; RANGRF; SLC36A1; MFSD4B; SLC9A8; KCNJ2; KCNIP2; SLC9A1; SLC38A7; SLC29A4; KCNQ4; GLRX; SLC7A10; SLC22A5; GPR35; OPRM1; EDN1; REP15; KCNJ1; ATP5F1D; CLN3; KCNA4; PRKCE; FXYD3; ATP2A1; UCP3; KCNK6; SLC24A3; SLC41A2; ATP6V1E2; SYT12; CNIH2; MICU1; STAC3; SLC12A8; SLC38A2; ATPSCKMT; SLC6A17; MFSD3; RASA3; KCNMA1; LIME1; ATP2A3; SLC13A5; MT.CO1; PARL; TMEM38A; NDUFS7; CACNB1; KCNIP1; TLR9; GSTM2; FKBP1A; LTF; CORO1A; KCND3; DLG2; CACNG5; CUTC; CACNA2D2; SLC7A2; CHRNA10; SYT6; SLC25A28; DRD2; RAB3A; APP; GRIN2B; KCNK1; SYT3; CACNG3; SCN8A; MAOB; SLC8A1; ATP5PD; TREM2; GRIA3; ANK3; SLC8A2; SLC38A6; CAMK2B; CLCN4; P2RX5; HCRT; ATP2B3; KCNC1; STEAP2; NDFIP2; NSF; ATP5PO; ATP1B1; KCNAB1; SIK1; ATP5F1C; NDUFA4; COX7A2; RGS9; SHROOM2; KCNH2; NALCN; MAIP1; ATP1A1; SLC12A9; SYT7; SCN3B; UCN; KCNB1; LRRC55; SLC38A10; KCNT1; STEAP3; EPB41; COX4I1; ADORA1; ATP2B1; ASIC1; SCN2A; ADRB2; SLC12A5; THY1; PKDREJ; CALHM2; MMP9; KCNK2; SLC7A5; SNAP25; ATP8A1; KCNV1; KCNH4; STC1; CD4; LILRA5; LILRA2; CCN2; RYR2; TRPV3; SLC9B2; LRRC7; ABCB7; SLC10A5; SLC5A3; KCNAB2; P2RX1; SLC39A14; TPCN2; KCNJ9; DNM1L; DLG1; ADORA2A	1	0.770314806331756
Brain_Nucleus_accumbens_basal_ganglia	GOBP_CD4_POSITIVE_ALPHA_BETA_T_CELL_ACTIVATION	0.738839285714286	0.990719642280235	0.0649407684612899	0.200969796992065	0.841083840173324	49	CTSL; IL6; BCL3; CD55; CD274; ANXA1; CBFB; HLX; TGFBR2; SH3RF1; RIPK2; IL4R; SOCS1; MALT1; HLA.DRA; RELB; PTGER4; CD81; HLA.DRB1; SPN; STAT3	1	0.990719642280235
Brain_Nucleus_accumbens_basal_ganglia	GOBP_CD4_POSITIVE_ALPHA_BETA_T_CELL_CYTOKINE_PRODUCTION	0.580508474576271	0.933109394226297	0.0743625384422526	0.321073529122146	0.893074006090052	10	IL1B; IL6; CD55	1	0.933109394226297
Brain_Nucleus_accumbens_basal_ganglia	GOBP_CD4_POSITIVE_ALPHA_BETA_T_CELL_DIFFERENTIATION	0.900442477876106	1	0.0551351763385257	0.179174602040219	0.724942033908623	41	CTSL; IL6; BCL3; ANXA1; CBFB; HLX; SH3RF1; RIPK2; IL4R; SOCS1; MALT1; HLA.DRA; RELB; PTGER4; HLA.DRB1; SPN; STAT3	1	1
Brain_Nucleus_accumbens_basal_ganglia	GOBP_CD8_POSITIVE_ALPHA_BETA_T_CELL_ACTIVATION	0.045445691099711	0.40549728049728	0.321775918075361	0.537829718631362	1.56413962736495	12	CD274; IRF1; CBFB; SH3RF1; LILRB1; SOCS1; HLA.E; HLA.A	1	0.40549728049728
Brain_Nucleus_accumbens_basal_ganglia	GOBP_CELLULAR_ALDEHYDE_METABOLIC_PROCESS	0.461538461538462	0.876272431524819	0.0855356947987884	0.293249755348294	0.986685023608777	19	HOGA1; RDH11; CLCN2; BMP2	1	0.876272431524819
Brain_Nucleus_accumbens_basal_ganglia	GOBP_CELLULAR_AMIDE_METABOLIC_PROCESS	0.133333333333333	0.574475404196766	0.204294756516886	0.185844704073085	1.12606873250548	426	ERBB2; PER2; PINK1; CLN5; RPL37; MRPS16; RBM3; RPL36; GAPDH; TYMS; ELOVL5; PPP1R15B; THBS1; RPLP0; CTSL; DLAT; SPCS1; CNOT1; DDX3X; PIPOX; TMED2; ILF3; TAPBP; SORL1; EIF3A; EIF4H; ORMDL3; IL6; EEF1G; AASS; YBX3; TOB1; HMGCS1; ZFP36L1; EIF2S3; ACACB; ABHD4; RPSA; POLDIP3; HNRNPR; BCL3; KHDRBS1; SAMD8; BACE1; RPL6; IGFBP5; CNBP; RIDA; HBS1L; PLXNB2; ZFP36L2; AIRE; RPS18; RARS2; RPS19; MKNK2; FASTKD2; GZMB; PABPC1; NPM1; SPTSSA; PAIP2; PPT2; EIF5A2; EIF1AX; RPL7; EEF1B2; RPS17; PDK4; APH1A; RBM8A; PGAM1; RACK1; NAALADL1; ELAVL1; CTSG; PKM; RPL14; ATXN2; AKT1; THEM4; BECN1; NOLC1; RPL8; MEX3D; SOD1; PRKAA1; CIRBP; DENR; SPHK1; NUDT7; TNIP1; SLC25A1; RPL15; GPX1; CNOT11; HEXA; HARS2; CCL5; EEF2; RPL28; PICALM; SLC46A1; EIF4A1; MPV17L2; CCN1; ACSL3; LARP1; ACSL4; ACLY; RPL7A; EIF4E; RPL17; NCBP1; LARP4; SHMT2; DDX39B; GTPBP2; EIF3L; ATF4; PER1; ETF1; RPS7; TP53; UBA52; MTG2; CALR; MRPL49; GSR; EIF1AD; RPLP1; RPS2; RPL18A; EIF5; NLN; MTHFD2; RPS27; GUF1; NPL; RPL13; RPS8; SESN2; RELA; ORMDL2; RPS28; GSTZ1; CLIC1; PDK1; GDAP1; RPS3; CNOT7; TIGAR; EIF4G1; LTN1; EIF4EBP1; SARS1; MTPN; RPL4; MRPL9; RPS14; ELOVL3; PPP1R15A; TNF; MRPL30; NARS1	1	0.574475404196766
Brain_Nucleus_accumbens_basal_ganglia	GOBP_CELLULAR_AMINO_ACID_BIOSYNTHETIC_PROCESS	0.458410351201479	0.873910144413778	0.0795564677235957	-0.281385233126588	-1.00931226460931	25	KYAT1; GPT; CLN3; NAGS; GOT1; GOT2; UPB1; GAD1; NAALAD2; RIMKLA	1	0.873910144413778
Brain_Nucleus_accumbens_basal_ganglia	GOBP_CELLULAR_AMINO_ACID_CATABOLIC_PROCESS	0.645739910313901	0.964122265608599	0.0718276293603809	0.24184845321764	0.890419379018337	29	SDSL; HOGA1; DDAH2; PIPOX; AASS; RIDA; ENOSF1	1	0.964122265608599
Brain_Nucleus_accumbens_basal_ganglia	GOBP_CELLULAR_AMINO_ACID_METABOLIC_PROCESS	0.544018058690745	0.914668750148475	0.0810802057550866	0.19233696160556	0.957527176081565	111	SDSL; HOGA1; AZIN2; PSME4; DDAH2; PIPOX; ENOPH1; AASS; AZIN1; CTH; PSMC1; RIDA; ENOSF1; ACADSB; GFPT1; ODC1; RARS2; SLC39A8; IVD; HSD17B10; BCAT1; PSME2; PSMD11; THNSL2; OAT; PSMB9; PCBD1; HARS2; PSMB8; PPAT; ADSS2; PSMC6; SHMT2; ATF4; SERINC5; PSMB2; PSMD7; SERINC3	1	0.914668750148475
Brain_Nucleus_accumbens_basal_ganglia	GOBP_CELLULAR_BIOGENIC_AMINE_METABOLIC_PROCESS	0.0781818181818182	0.482853684776762	0.216542836735348	-0.351743504939794	-1.36433656748756	34	SAT2; KYAT1; OAZ3; AMD1; SLC29A4; GDPD3; SULT1A3; AKR1B1; SNCAIP; DRD2; DHPS; MAOB	1	0.482853684776762
Brain_Nucleus_accumbens_basal_ganglia	GOBP_CELLULAR_CARBOHYDRATE_BIOSYNTHETIC_PROCESS	0.891592920353982	1	0.0555947097758869	0.189397557106508	0.733540417585801	34	PER2; GYG1; GYS1	1	1
Brain_Nucleus_accumbens_basal_ganglia	GOBP_CELLULAR_CARBOHYDRATE_CATABOLIC_PROCESS	0.508583690987124	0.905542941391268	0.0819778796501272	0.298264312209878	0.973613589294718	18	PYGB; STBD1; ENOSF1; PGAM1; TP53; PHKA2; CALM1; TIGAR; PGD	1	0.905542941391268
Brain_Nucleus_accumbens_basal_ganglia	GOBP_CELLULAR_CARBOHYDRATE_METABOLIC_PROCESS	0.906028368794326	1	0.0446854397644147	-0.162502980996385	-0.787564622445703	112	GALK1; HAS3; GPT; FCSK; IRS1; COQ2; DDIT4; NDST3; PPP1R1A; ABHD10; PRKCE; MTMR7; INPP5J; PTAFR; GNB3; AKR1B1; IGFBP3; GSK3A; PLEK	1	1
Brain_Nucleus_accumbens_basal_ganglia	GOBP_CELLULAR_COMPONENT_ASSEMBLY_INVOLVED_IN_MORPHOGENESIS	0.728699551569507	0.988087245145401	0.0658311958368866	0.225285948493443	0.829440799352846	29	TPM1; CCDC136; CSRP2; TMF1; CFLAR; PRKAR1A; TMOD2; CLASP2; PDGFRA; WDR1; SIX4; EPB41L3	1	0.988087245145401
Brain_Nucleus_accumbens_basal_ganglia	GOBP_CELLULAR_COMPONENT_DISASSEMBLY	0.542808219178082	0.914340911417098	0.0670512579829467	-0.178407325790696	-0.970125261269966	229	MRPS2; CAPN10; TMEM39B; DDRGK1; MTRF1; ATG14; CFL1; EIF2D; VPS16; FRAT2; PLK1; GADD45GIP1; DDIT4; CARMIL2; MRPL38; MRPL48; CLN3; KIF19; GRWD1; CX3CR1; SMARCD1; SMARCD2; SMARCB1; MRPL34; IGF1R; ATG2A; GSK3A; MRPS5; MRPS9; PLEK; NDEL1; TMOD3; ADAM8; ARHGEF2; EXOG; SH3BP1; PHF23; RETREG3; MRPL23; DFFB; ACVR1C; MRPL43; IQSEC1; ACIN1; TREM2; SREBF1; MRPL27; TMPRSS6; CAMSAP1; STING1; DVL2; PDPN; MAP6D1; ADD2; FURIN; NSF; FUNDC2; AVIL; VRK1; CCNB1; MRPS17; IRAK3; DCTN1; MAPRE2; CAMSAP2; FGFR4; ADRB2; SMARCD3; MMP9; EXOC8; MAP1A; CAMKK2; GLE1	1	0.914340911417098
Brain_Nucleus_accumbens_basal_ganglia	GOBP_CELLULAR_COMPONENT_DISASSEMBLY_INVOLVED_IN_EXECUTION_PHASE_OF_APOPTOSIS	0.23010752688172	0.688915939676743	0.132147260608774	0.393383263671352	1.21887627710554	15	HMGB2; KPNB1; CECR2; IL6; HSF1	1	0.688915939676743
Brain_Nucleus_accumbens_basal_ganglia	GOBP_CELLULAR_COMPONENT_MAINTENANCE	0.841441441441442	1	0.0487989701682839	-0.205748020444389	-0.760380816009126	28	ZMYND8; IGF1R; HDAC2; RAB3A; GRIN2B; CD177; DCTN1; SUPT6H; DLG1; CSF1R; TANC1; INAVA	1	1
Brain_Nucleus_accumbens_basal_ganglia	GOBP_CELLULAR_COMPONENT_MORPHOGENESIS	0.520581113801453	0.907354123982309	0.0873098257637931	0.171957063691868	0.984586457911248	270	ERBB2; SLC23A2; MDK; ADCY1; POU4F1; TNR; OLFM1; NOG; PTPN11; GORASP1; KIF5A; CDC42; BOC; MT3; POLDIP2; TPM1; SMO; WNT5A; HSP90AA1; CCDC136; PLXNA3; KANK1; PLXNA1; CSRP2; BTBD3; SEMA4C; ROBO3; SLC11A2; ULK2; PLXNB2; UBB; NGFR; TMF1; DBNL; FRS2; IQGAP1; CTNNB1; ARC; PLAA; DVL3; RAB21; RAP2A; FEZF2; WNT3; SEMA7A; WEE1; CFLAR; TSKU; RTN4R; WASF2; CORO1C; PRKAR1A; RET	1	0.907354123982309
Brain_Nucleus_accumbens_basal_ganglia	GOBP_CELLULAR_DEFENSE_RESPONSE	0.597374179431072	0.94249871001032	0.0745500777420554	0.265523352423125	0.903571578234433	21	CXCL9; FOSL1; CLEC5A; PRF1; BECN1	1	0.94249871001032
Brain_Nucleus_accumbens_basal_ganglia	GOBP_CELLULAR_EXTRAVASATION	0.960176991150442	1	0.0521630305460055	0.163520251456705	0.6279758244874	33	MDK; SELE; VCAM1; CD99; CCL2; ITGA1; CD99L2	1	1
Brain_Nucleus_accumbens_basal_ganglia	GOBP_CELLULAR_GLUCAN_METABOLIC_PROCESS	0.192825112107623	0.650481484459813	0.149207542435322	0.334136567451234	1.23019879159411	29	PER2; GYG1; PYGB; GYS1; STBD1	1	0.650481484459813
Brain_Nucleus_accumbens_basal_ganglia	GOBP_CELLULAR_GLUCOSE_HOMEOSTASIS	0.989031078610603	1	0.042077210988939	-0.147788667378091	-0.631367624428651	58	TWNK; JAGN1; PIH1D1; NME1; PRKCE; SMARCB1; IGF1R; KLF15; POLG; C2CD2L; STAR; PCK1; KCNB1; ADCY5; HK3; PLA2G6; SLC9B2; RAB11FIP2; SLC39A14; PPP3CA	1	1
Brain_Nucleus_accumbens_basal_ganglia	GOBP_CELLULAR_HOMEOSTASIS	0.978260869565217	1	0.0609039347452418	0.135182462056595	0.790930114547792	337	BNIP3; PINK1; F2R; ALDOA; CLN5; MAFG; EDNRB; CXCL10; CXCL11; CHP1; FFAR1; AP3B1; SLC30A1; NMB; MT3; NPY2R; PPARGC1A; ORMDL3; MCHR1; ADRA2A; IL6; RAF1; CCL8; DDIT3; WNT5A; RFC5; SLC39A6; PTGIR; CXCL9; CCDC115; UCP2; PFKM; SLC11A2; NGFR; SLC39A8; NNT; TRPM4; GALR1; CD55; PLAA; RAB7A; TXNRD1; GRIN2D; SLC24A1; RACK1; SLC4A7; SLC4A8; CCL2; TRPV1; ATP5F1B; SLC4A1; HAMP; LGALS1; CHMP2B; FLVCR1; STC2; SOD1; PRKAA1; ATP6V1G2; AQP1; GPR4; C1QTNF12; GPX1; TRA2B; IL1A; SELENON; MT2A; CD52; CCL5; MCL1; CLCN6; GATA2; SLC46A1; PDGFRA; ERN1; SLC30A7; F2RL1; SLC31A1; PIM3; ITPR3; SLC35G1; SERPINF1; SELENOS; AFG3L2; MT1A; PHPT1; ATF4; CDH5; ALAS2; PTPRC; SLC9A3R1; CALR; POLE3; DRD5; F2RL3; RAB11B; IMMT; GSR	1	1
Brain_Nucleus_accumbens_basal_ganglia	GOBP_CELLULAR_HORMONE_METABOLIC_PROCESS	0.802158273381295	0.999776173538319	0.0509082865515105	-0.199038146769678	-0.797057338518267	40	PLB1; CYP3A5; CYP2C8; AKR1B1; AKR1C2; RBP1; CYP46A1; STARD3; STAR; PLEKHA1; CRABP1; ALDH1A3; DHRS13; PNPLA2; DHRS9; HSD17B1	1	0.999776173538319
Brain_Nucleus_accumbens_basal_ganglia	GOBP_CELLULAR_HYPEROSMOTIC_RESPONSE	0.788679245283019	0.997176457141132	0.0538979025357319	-0.277285125944324	-0.757385441117264	10	MICU1; AKR1B1; ARHGEF2	1	0.997176457141132
Brain_Nucleus_accumbens_basal_ganglia	GOBP_CELLULAR_ION_HOMEOSTASIS	0.99486301369863	1	0.0387962208304479	-0.129643981963365	-0.704964896014644	229	HERPUD1; CXCR1; P2RX4; CCDC22; ATP7B; KISS1; SLC9A8; KCNJ2; SLC9A1; FZD9; GPR35; EDN1; CLN3; JAK2; PRKCE; ATP2A1; CX3CR1; SLC24A3; ATP6V1E2; CA7; S1PR4; MICU1; RASA3; KCNMA1; LIME1; ATP2A3; TMEM38A; GSTM2; FKBP1A; LTF; CORO1A; CHRNA10; DRD2; APP; GOT1; GRIN2B; SLC8A1; TMPRSS3; OXTR; SLC8A2; TMPRSS6; SV2A; P2RX5; HCRT; ATP2B3	1	1
Brain_Nucleus_accumbens_basal_ganglia	GOBP_CELLULAR_IRON_ION_HOMEOSTASIS	0.630901287553648	0.959926620464737	0.0707899094502623	0.248756458333292	0.873628652256496	24	CCDC115; SLC11A2; SLC39A8; HAMP; FLVCR1; SOD1; SLC46A1; ALAS2	1	0.959926620464737
Brain_Nucleus_accumbens_basal_ganglia	GOBP_CELLULAR_KETONE_METABOLIC_PROCESS	0.110609480812641	0.536970444642764	0.20207170902116	0.260519978103333	1.26030639271959	95	PRKAB2; CYP11A1; ADIPOR1; PSME4; IL1B; ELOVL5; ACADL; PPARGC1A; EGR1; NR4A3; PLIN5; ACACB; GPD1; AZIN1; PSMC1; CLCN2; ODC1; INSIG1; CPT1A; ANXA1; BMP2; PDK4; PTGS2; COQ10B; HSD17B10; PSME2; AKT1; PSMD11	1	0.536970444642764
Brain_Nucleus_accumbens_basal_ganglia	GOBP_CELLULAR_LIPID_CATABOLIC_PROCESS	0.447136563876652	0.865057995451817	0.0905428948469474	0.217612509924759	0.990001344148025	69	ACADL; MT3; SORL1; LDLR; GPCPD1; PLIN5; ACACB; ECHS1; ABHD2; CPT1A; GDE1; IVD; HSD17B10; ACAT2; AKT1; LPIN3; SPHK1; NUDT7; HEXA	1	0.865057995451817
Brain_Nucleus_accumbens_basal_ganglia	GOBP_CELLULAR_LIPID_METABOLIC_PROCESS	0.768392370572207	0.997176457141132	0.0728938564822936	0.154520228326655	0.909219899075089	347	PER2; PRKAB2; CES2; PLA2G12A; ADIPOR1; PTPN11; ECHDC3; CHP1; PLPP5; DDHD1; IL1B; ELOVL5; PLCD4; RDH11; ACADL; SLC27A3; MT3; PI4KB; SORL1; SOCS2; CISH; INPP5B; PPARGC1A; ORMDL3; PIP5K1A; LDLR; SOCS3; HMGCS1; GPCPD1; NR4A3; PLIN5; ACACB; ABHD4; ECHS1; PRKAG1; IDI1; ABHD2; GPD1; CTSA; PTGES3; SAMD8; PCYT1A; SDC4; FDPS; ACADSB; SLC44A2; SERINC2; INSIG1; CPT1A; PIGO; ABHD15; PLAA; SPTSSA; ANXA1; HSPG2; ETNK2; GDE1; PDK4; ALG2; DHRS3; PTGS2; RACK1; IVD; HSD17B10; PLCD1; ACAT2; AKT1; THEM4; THNSL2; LPIN3; FADS1; PRKAA1; TMEM150A; PHB2; SPHK1; NUDT7; PTGES	1	0.997176457141132
Brain_Nucleus_accumbens_basal_ganglia	GOBP_CELLULAR_MACROMOLECULE_CATABOLIC_PROCESS	0.01792756218902	0.267467043648103	0.352487857583619	0.199528371436832	1.23273527189772	525	BNIP3; PINK1; HMGB2; VGLL4; RPL37; RGP1; RPL36; PSME4; KPNB1; NSUN2; AP2B1; MDM2; BNIP3L; HSPA1B; NHLRC3; TAF1; NOCT; RPLP0; CTSL; CNOT1; AXIN2; SMG6; SPSB1; CECR2; FBXL22; DDB1; IL6; LDLR; GRSF1; ISG20; DDIT3; YBX3; RNF11; SQSTM1; TOB1; HSP90AA1; ZFP36L1; UBE2H; RPSA; CUL4A; TRIM39; HNRNPR; CCDC115; ZCCHC8; ZHX2; PTTG1IP; UBE4A; PSMC1; HSF1; RPL6; RIDA; HBS1L; TRPC4AP; UBB; ZFP36L2; ZPR1; SPATA18; TMUB2; UBE2Z; RPS18; NPLOC4; TMF1; OGA; KLHL15; TTC37; RPS19; FASTKD2; GZMB; CTNNB1; PABPC1; XPO1; PLAA; NPM1; RIPK1; HNRNPA0; PCNP; CHMP4B; ECRG4; RAB7A; CSNK1E; CDK2; FBXO22; RPL7; RPS17; RBM8A; RNF148; RACK1; ELAVL1; SLFN13; GNA12; NUDT15; PIAS1; DTX3L; RPL14; PSME2; AKT1; FBXW11; PSME3IP1; UBXN4; RNF168; YME1L1; PSMD11; RPL8; TRIB1; HAMP; HSP90AB1; MEX3D; BAG2; RHBDF1; RNF5; FUS; ARIH2; RNF144B; ANXA2; CIRBP; UBE2N; VCP; PSMB9; CTSW; BFAR; RPL15; SGTB; HSPA1A; GPX1; CNOT11; DERL2; SYVN1; ECSCR; HELZ2; PPP1R11; NUPR1; RPL28; USP32; PSMB8; VPS35; UBE2A; ERN1; TENT5C; ZC3HAV1; SEL1L; BBS7; LARP1; KCTD10; FEM1C; UBQLN1; SVIP; RPL7A; ARAF; RAD23B; RPL17; ADAMTS9; ADRM1; MAPKAPK2; CACNG7; NCBP1; SELENOS; PSMC6; UBE2D3; PSMB2; ETF1; RNF19A; PPP2R5C; UBE2D1; RAD23A; SUMO2; AMN1; RNF167; RPS7; PSMD7; USP5; UBA52; BAP1; RPLP1; RPS2; RPL18A; FBXL14; RPS27; OAS2; TAF9; FOXL2; OGT; F8A1; RPL13; HSPA8; RPS8; SMG5; UBC; VPS4B; DHX34; PML; RPS28; REXO4; ANGEL2; RPS3; CUL3; CNOT7; TRIB3; EIF4G1; USP36; ERLEC1; LTN1	1	0.267467043648103
Brain_Nucleus_accumbens_basal_ganglia	GOBP_CELLULAR_MACROMOLECULE_LOCALIZATION	0.0366516465028916	0.364334819403744	0.321775918075361	0.181351263193678	1.16018429002132	800	ERBB2; TMED4; TINF2; TUB; DUSP16; KLHL21; PINK1; PEX19; EMD; RPL37; SYTL4; TBC1D14; DCHS1; RPL36; SEPTIN6; AFDN; KPNB1; TIMM10B; PTPN11; RAMP2; NSUN2; CHP1; AP2B1; MDM2; NEDD1; SRP14; GORASP1; IL1B; BNIP3L; AP3B1; KIF5A; RPLP0; SAR1A; PEX10; SPCS1; RALB; IPO5; DDX3X; PIPOX; RER1; AXIN2; TMED2; CDC42; ZIC1; SMG6; ROMO1; CEP350; SORL1; CIB1; MFN2; WDR45B; RTP1; ORMDL3; SCRIB; PIP5K1A; NUP58; MMGT1; DDIT3; SMO; WNT5A; EMC1; ZDHHC4; SQSTM1; ALYREF; HSP90AA1; ZFP36L1; MDFIC; RPSA; POLDIP3; PTPRU; NOP9; SNX33; BCL3; PTTG1IP; CTSA; OPTN; TRAK1; TSPAN33; TXNIP; RPL6; FLNA; SEC24C; TBRG1; UBB; ZPR1; NGFR; FAM53C; RAB5C; RPS18; GPSM2; NPLOC4; GOSR2; IPO4; MAVS; GBP2; FYTTD1; PEX26; CCT4; INSIG1; DYNLL2; RPS19; AP4B1; WIPI1; IQGAP1; VTI1B; POM121; GZMB; LRRC4; M6PR; CTNNB1; MIEF1; XPO1; ARC; TNPO2; EMP2; WDR11; RAB18; NPM1; DVL3; CHMP4B; RAB21; FAM91A1; RAB7A; EXOC3; CSNK1E; SRP72; RAP2A; HHEX; RAB3B; PMPCB; RPL7; RRAGD; RPS17; RBM8A; RACK1; MX2; ELAVL1; PITRM1; NVL; TMEM107; CARD10; WDR19; DTX3L; RPL14; NUP160; NUP205; ARL5B; SEC63; AKT1; TBC1D10A; GLMP; USO1; SEC61A1; RAB11FIP3; SLC4A1; NOLC1; RPL8; HSP90AB1; MEX3D; MYADM; HSPA1L; ARIH2; ESAM; LRIG2; STX7; PRKAA1; TMEM150A; XPO7; RAB22A; IFT27; PHB2; SHISA6; TSPAN17; NUDT7; VCP; UBR5; SEPTIN3; RPL15; SGTB; TRAM2; NUP50; DHX38; DERL2; SYVN1; LATS2; S100A10; KDELR2; SEC24A; TIMM23B; BICD2; CEP68; MYO1C; RPL28; RABGEF1; PICALM; GBP1; LAMA5; CLASP2; AJUBA; COPB1; VPS35; EHD2; AP3M2; LAMTOR3; DNAJA1; ARMCX3; PARP9; SEL1L; PAQR3; ACSL3; ZDHHC11; SRP54; CTTN; SVIP; RPL7A; SYT11; EIF4E; RPL17; TBC1D2B; ARCN1; KIF3A; CACNG7; NCBP1; SELENOS; SMC5; FAM126A; SH3PXD2B; SIX4; DDX39B; VPS39; MRNIP; EPB41L3; ARF4; SEC23B; UBE2D3; WRN; SLC9A3R1; UBE2D1; IFT20; TMED9; RPS7; VCL; TP53; UBA52; BAP1; POT1; CALR; STX17; XPO6; RAB11B; HGS; SRPRB; RPLP1; RAB29; RPS2; RPL18A; AKAP6; DNAJC27; FZD5; RPS27; CD63; SRP19; CALM1; NUP107; RILPL2; RPL13; HSPA8; RPS8; SMG5; UBC; SUPT7L; SESN2; IPO7; SP100; NUP153; NUP155; DDX19A; MOAP1; PML; RPS28; PPP1R10; HRAS; CCT5; GDAP1; RPS3; VAMP5; AAAS; ARFIP2; USP36; ERLEC1; TM9SF1	1	0.364334819403744
Brain_Nucleus_accumbens_basal_ganglia	GOBP_CELLULAR_MODIFIED_AMINO_ACID_BIOSYNTHETIC_PROCESS	0.0673952641165756	0.452371748692449	0.234392647294686	-0.470573148619378	-1.43757820378415	14	PTDSS2; GSS; CKMT1A; GAMT	1	0.452371748692449
Brain_Nucleus_accumbens_basal_ganglia	GOBP_CELLULAR_MODIFIED_AMINO_ACID_METABOLIC_PROCESS	0.641952983725136	0.96355285690059	0.0615706755421678	-0.210431534724686	-0.901303975058108	57	KYAT1; PTDSS2; CPT1B; GSTM4; VNN2; OSBPL8; GSS; CKMT1A; ABHD12; MFSD2A; PTGES2; GSTM2; GAMT; GOT2	1	0.96355285690059
Brain_Nucleus_accumbens_basal_ganglia	GOBP_CELLULAR_MONOVALENT_INORGANIC_CATION_HOMEOSTASIS	0.662337662337662	0.96755441595883	0.0687943095604775	0.218608997550264	0.875944543727355	38	CLN5; MAFG; CHP1; CCDC115; RAB7A; SLC4A7; SLC4A8; ATP5F1B; SLC4A1; ATP6V1G2; IL1A	1	0.96755441595883
Brain_Nucleus_accumbens_basal_ganglia	GOBP_CELLULAR_OXIDANT_DETOXIFICATION	0.0153866608346533	0.256112844885857	0.380730400722792	0.414016968458157	1.65892487772869	38	MT3; HBM; SRXN1; HBA2; HBB; NNT; HBG1; TXNRD1; GPX8; PTGS2; SOD1; PTGES; HBA1; GPX1; SOD2; HBD; SELENOS; NXN; GSR; SESN2; GSTZ1; NOS3; PTGS1	1	0.256112844885857
Brain_Nucleus_accumbens_basal_ganglia	GOBP_CELLULAR_PIGMENTATION	0.299781181619256	0.751596846983031	0.114750719227023	0.330869897495721	1.12594479070172	21	AP3B1; BBS5; BBS7; BLOC1S6; BLOC1S2; RAB11B; RAB29; CD63; TRAPPC6A; RAB32; RAB11A	1	0.751596846983031
Brain_Nucleus_accumbens_basal_ganglia	GOBP_CELLULAR_PROCESS_INVOLVED_IN_REPRODUCTION_IN_MULTICELLULAR_ORGANISM	0.48993288590604	0.895922746781116	0.0862865626267245	0.210384160820164	0.978209918677411	81	HMGB2; TSSK6; TSSK4; MDK; PSME4; NSUN2; CIB1; CCDC136; ABHD2; FOSL1; UBB; TMF1; FIGNL1; FOXC1; AFF4; PRKAR1A; AKT1; FBXW11; H1.7	1	0.895922746781116
Brain_Nucleus_accumbens_basal_ganglia	GOBP_CELLULAR_PROTEIN_CATABOLIC_PROCESS	0.218918918918919	0.674031332217173	0.154190966581424	0.187116957158281	1.09850179373273	340	BNIP3; PINK1; VGLL4; RGP1; PSME4; AP2B1; MDM2; BNIP3L; HSPA1B; NHLRC3; TAF1; CTSL; SPSB1; FBXL22; DDB1; LDLR; DDIT3; RNF11; SQSTM1; HSP90AA1; UBE2H; CUL4A; TRIM39; CCDC115; PTTG1IP; UBE4A; PSMC1; TRPC4AP; UBB; SPATA18; TMUB2; UBE2Z; NPLOC4; TMF1; KLHL15; GZMB; CTNNB1; XPO1; PLAA; RIPK1; PCNP; CHMP4B; ECRG4; RAB7A; CSNK1E; CDK2; FBXO22; RNF148; RACK1; GNA12; NUDT15; PIAS1; DTX3L; PSME2; AKT1; FBXW11; PSME3IP1; UBXN4; RNF168; YME1L1; PSMD11; TRIB1; HAMP; HSP90AB1; BAG2; RHBDF1; RNF5; ARIH2; RNF144B; ANXA2; UBE2N; VCP; PSMB9; CTSW; BFAR; SGTB; HSPA1A; GPX1; DERL2; SYVN1; ECSCR; PPP1R11; NUPR1; USP32; PSMB8; VPS35; UBE2A; SEL1L; BBS7; KCTD10; FEM1C; UBQLN1; SVIP; ARAF; RAD23B; ADRM1; SELENOS; PSMC6; UBE2D3; PSMB2; RNF19A; PPP2R5C; UBE2D1; RAD23A; SUMO2; AMN1; RNF167; RPS7; PSMD7; USP5; UBA52; BAP1	1	0.674031332217173
Brain_Nucleus_accumbens_basal_ganglia	GOBP_CELLULAR_PROTEIN_COMPLEX_DISASSEMBLY	0.0828828828828829	0.488316944013147	0.208955027549354	-0.291966933907476	-1.31998199994757	79	MRPS2; MTRF1; CFL1; GADD45GIP1; CARMIL2; MRPL38; MRPL48; KIF19; MRPL34; MRPS5; MRPS9; PLEK; TMOD3; ARHGEF2; SH3BP1; MRPL23; MRPL43; MRPL27; CAMSAP1; MAP6D1; ADD2; NSF; AVIL; MRPS17; CAMSAP2; MAP1A; GLE1; MRRF; NAPB; PPP1R9B; PDXP; OXA1L; DAP3; ADD1; MRPS18B	1	0.488316944013147
Brain_Nucleus_accumbens_basal_ganglia	GOBP_CELLULAR_PROTEIN_CONTAINING_COMPLEX_ASSEMBLY	0.777777777777778	0.997176457141132	0.0732558655828455	0.150737699833575	0.913348655475454	426	SNRPD3; H2BC4; PINK1; HMGB2; CPSF7; RBBP4; H1.2; RBMX; VMA21; SNRPGP15; AP2B1; USP39; HSPA1B; TAF1; RPLP0; FAM107A; ARHGAP18; RALB; DDX3X; TAPBP; EIF3A; TAF10; EIF4H; PRMT5; DDB1; CSF3; MAP7D3; PTBP2; GOLGA2; HSP90AA1; SSH3; EIF2S3; SF3A1; RPSA; LUC7L2; CUL4A; FKBP4; KANK1; H2BC21; CCDC115; PTGES3; HSF1; RPL6; SENP6; BRF2; HIGD1A; SRSF10; MCM2; UBB; NDUFA1; POLR1E; NAP1L4; IPO4; DBNL; CENPL; BRD2; RPS19; FASTKD2; SNRPB; NPM1; BAZ2A; CHMP4B; VBP1; NUDT21; GMNN; PFN2; PSMG1; STXBP6; MX2; FCHSD1; PIAS1; WASF2; NUP205; NDUFA5; HDGFL3; TRIOBP; PSMD11; MAP1B; HSP90AB1; MYADM; PRPF3; MCM4; ESAM; DENR; NDUFS1; HSPA1A; H2BC19P; MYO1C; ABI2; TMOD2; MT.ND4; PICALM; WHAMM; CENPC; CLASP2; ACTR2; PRPF39; TTC19; PXN; NDUFAF3; TAF11; SRP54; CTTN; RAD23B; CAPZA1; NDUFAF8; ADRM1; H2AX; NCBP1; RNU6.9; COPS7A; DR1; PSMC6; STRAP; DDX39B; EIF3L; CENPN; EML2; CDH5; WDR77; TP53; H2BC11; UBA52; NAP1L5; CALR; H2BC17; SRSF12; ACTR3; DDB2; EIF5; RPS27; FES; TAF9; SRP19; NUP107	1	0.997176457141132
Brain_Nucleus_accumbens_basal_ganglia	GOBP_CELLULAR_RESPIRATION	0.643805309734513	0.964122265608599	0.0713052987340038	0.196478049397847	0.902316190402746	74	BNIP3; PINK1; DLAT; PRELID1; PPARGC1A; NR4A3; CYCS; CHCHD2; GPD1; ME2; COX6A1; NDUFA1; NNT; COQ10B; IDH3A; NDUFA5	1	0.964122265608599
Brain_Nucleus_accumbens_basal_ganglia	GOBP_CELLULAR_RESPONSE_TO_ABIOTIC_STIMULUS	0.689165186500888	0.975627000074421	0.0573667426768556	-0.181955657974732	-0.903767371184051	131	TLR5; N4BP1; INTS7; KCNJ2; SLC9A1; ACTR5; TMEM161A; KDM4D; BMF; INO80; CLN3; CREBBP; ELK1; NFATC4; TNKS1BP1; PTAFR; MICU1; AKR1B1; SLC38A2; USP28; STK11; HUS1; ARHGEF2; AQP5; EIF2S1; FBXO4	1	0.975627000074421
Brain_Nucleus_accumbens_basal_ganglia	GOBP_CELLULAR_RESPONSE_TO_ACID_CHEMICAL	0.693133047210301	0.975627000074421	0.066132620475844	0.238908478825745	0.839042707745657	24	IPO5; HSF1; RRAGD; CASTOR1; PDGFRA; LAMTOR3; SOCS1; SESN2; TNF; GCLM	1	0.975627000074421
Brain_Nucleus_accumbens_basal_ganglia	GOBP_CELLULAR_RESPONSE_TO_ALCOHOL	0.787096774193548	0.997176457141132	0.0601186142531851	0.202162878365193	0.800189659492183	36	SLC23A2; ADCY1; TNC; SMO; HMGCS1; CTNNB1; AKT1; PRKAA1; SOD2; KLF4	1	0.997176457141132
Brain_Nucleus_accumbens_basal_ganglia	GOBP_CELLULAR_RESPONSE_TO_ALKALOID	0.0633147113594041	0.447711886979774	0.245041785430996	-0.464615245147549	-1.44701391429815	15	RECQL5; OPRM1; TMEM38A; GSTM2; CASP6; SLC8A1; STAR; RYR2; PPP1R9B	1	0.447711886979774
Brain_Nucleus_accumbens_basal_ganglia	GOBP_CELLULAR_RESPONSE_TO_AMYLOID_BETA	0.452538631346578	0.870426352548734	0.0899860794997137	0.328058829359708	0.997990721341245	14	VCAM1; BACE1; NGFR; CASP4	1	0.870426352548734
Brain_Nucleus_accumbens_basal_ganglia	GOBP_CELLULAR_RESPONSE_TO_ARSENIC_CONTAINING_SUBSTANCE	0.0863636363636364	0.492579483358172	0.231126709673834	0.49735963500782	1.44644278145722	12	ATF3; DDX3X; HSF1; MKNK2; VCP; ATF4	1	0.492579483358172
Brain_Nucleus_accumbens_basal_ganglia	GOBP_CELLULAR_RESPONSE_TO_BIOTIC_STIMULUS	0.00530896467491958	0.159784272568165	0.407017918923954	0.29364286633058	1.47352884285124	116	HMGB2; EDNRB; CXCL10; CXCL11; PDCD4; IL1B; PPP1R15B; PPARGC1A; IL6; CSF3; DDIT3; WNT5A; CXCL9; ADAM9; HSF1; TXNIP; CXCL5; CARD16; CD55; SBNO2; CD274; PLAA; IRF3; CTSG; AKT1; CCL2; CASP1; TRIB1; HAMP	1	0.159784272568165
Brain_Nucleus_accumbens_basal_ganglia	GOBP_CELLULAR_RESPONSE_TO_CADMIUM_ION	0.487124463519313	0.893168482737432	0.0843144320642653	0.2744118058586	0.963729817194599	24	MT3; HSF1; PPP5C; AKT1; SOD1; MT2A; MT1A; UBE2D3	1	0.893168482737432
Brain_Nucleus_accumbens_basal_ganglia	GOBP_CELLULAR_RESPONSE_TO_CALCIUM_ION	0.867513611615245	1	0.0477342401407188	-0.191642568974138	-0.734543419769935	32	EDN1; SYT12; CPNE6; SYT6; SYT3; RASAL1; SYT7; MEF2A; EEF2K; ADD1; ALOX15; SYT5; DMTN; GPLD1; ALOX5AP; PRKAA2	1	1
Brain_Nucleus_accumbens_basal_ganglia	GOBP_CELLULAR_RESPONSE_TO_CAMP	0.675373134328358	0.972285667855393	0.060640400949416	-0.241948254410958	-0.858280267360333	24	AQP8; PTAFR; PENK; APP; SLC8A1; STAR; PCK1; STC1; PDE2A; EEF2K	1	0.972285667855393
Brain_Nucleus_accumbens_basal_ganglia	GOBP_CELLULAR_RESPONSE_TO_CARBOHYDRATE_STIMULUS	0.998191681735985	1	0.0411544018789903	-0.123099427513751	-0.527249889094242	57	TWNK; JAGN1; PIH1D1; NME1; PRKCE; SMARCB1; IGF1R	1	1
Brain_Nucleus_accumbens_basal_ganglia	GOBP_CELLULAR_RESPONSE_TO_CHEMICAL_STRESS	0.00490780627023769	0.158284573608626	0.407017918923954	0.283520430616742	1.51372723600836	158	BNIP3; PINK1; HSPA1B; DDX3X; ROMO1; MT3; PPARGC1A; ERRFI1; IL6; NFE2L1; TPM1; DDIT3; YBX3; SRXN1; ZFP36L1; NR4A3; OSER1; CYCS; KDM6B; PRKRA; CHCHD2; HSF1; ADNP2; BRF2; PYROXD1; RIPK1; CDK2; PPP5C; ANXA1; TXNRD1; GPX8; RACK1; CFLAR; AKT1; OXR1; BECN1; SOD1; PRKAA1; AQP1; SPHK1; HSPA1A; GPX1; SOD2; KLF4; MCL1; NONO; CYP1B1; PDGFRA; GPR37L1; ERN1; DNAJA1; STAU1; PXN; SERPINB6; UBQLN1; ZNF580; SELENOS; ATF4; P4HB; TP53; GSR; NR4A2; MTR; SESN2; RELA; VKORC1L1; ETS1; PML; RBM11; PDK1; HIF1A; RPS3	1	0.158284573608626
Brain_Nucleus_accumbens_basal_ganglia	GOBP_CELLULAR_RESPONSE_TO_COPPER_ION	0.0924731182795699	0.501393092184272	0.216542836735348	0.458657299159821	1.42112426453977	15	MT3; HSF1; BACE1; BECN1; AQP1; MT2A; MT1A	1	0.501393092184272
Brain_Nucleus_accumbens_basal_ganglia	GOBP_CELLULAR_RESPONSE_TO_CORTICOSTEROID_STIMULUS	0.901345291479821	1	0.0557104226766671	0.192953015094492	0.710399845830488	29	FAM107A; ERRFI1; ZFP36L1; ZFP36L2; SSTR3; ANXA1; CFLAR; AQP1; EIF4E; SERPINF1	1	1
Brain_Nucleus_accumbens_basal_ganglia	GOBP_CELLULAR_RESPONSE_TO_DEXAMETHASONE_STIMULUS	0.705772811918063	0.979755364589099	0.0584693210386381	-0.268953710603327	-0.837638811058684	15	DDIT4; TFAP4; MSTN	1	0.979755364589099
Brain_Nucleus_accumbens_basal_ganglia	GOBP_CELLULAR_RESPONSE_TO_DNA_DAMAGE_STIMULUS	0.805379746835443	0.999776173538319	0.0448645113168564	-0.154904031217661	-0.882911742979343	340	CNOT2; WDR33; FBXO6; PDS5A; CNOT9; SIRT4; ISY1; INTS7; ACTR5; TMEM161A; E2F4; KDM4D; ING4; ATRIP; RECQL5; PLK1; ZDHHC16; SMUG1; ZBTB40; DDIT4; INO80; EYA3; RAD54L; GTF2H4; TFAP4; RAD52; ALKBH8; RECQL4; SAMHD1; ALKBH3; SLF1; SMARCAD1; NFATC4; SLFN11; TNKS1BP1; ALKBH2; KIF22; ERCC6L2; USP28; STK11; INO80C; COPS6; KHDC3L; ERCC5; SETD2; TDG; MRPS9; HUS1; XAB2; RAD51D; IFFO1; EPC2; CCAR2; BCL2L10; POLR2I; FBXO4; MORC2; BCL6; ZNF385A; ATP23; ZNF365; DYRK1A; MAGEF1; XRCC1; RAD17; FTO; CNOT6L; EEPD1; FBXO5; USP7; PAXX; RBBP6; POLG; IKBKG; PDS5B; CLOCK; MAPT; DDX1; ERCC3; KIN; ATR; SMC6	1	0.999776173538319
Brain_Nucleus_accumbens_basal_ganglia	GOBP_CELLULAR_RESPONSE_TO_DRUG	0.98018018018018	1	0.0418238690062304	-0.162031561195111	-0.598818352928321	28	RECQL5; EDN1; NME1; NOS2	1	1
Brain_Nucleus_accumbens_basal_ganglia	GOBP_CELLULAR_RESPONSE_TO_DSRNA	0.16	0.609592473767497	0.16440575583821	0.437124029154754	1.30423809316066	13	RALB; RIOK3; MAVS; NPM1; IRF3; TLR3	1	0.609592473767497
Brain_Nucleus_accumbens_basal_ganglia	GOBP_CELLULAR_RESPONSE_TO_ESTRADIOL_STIMULUS	0.141280353200883	0.588768115942029	0.175204047558551	0.431696424151721	1.31326758246528	14	POU4F1; PPARGC1A; HSF1; SSTR3; CFLAR	1	0.588768115942029
Brain_Nucleus_accumbens_basal_ganglia	GOBP_CELLULAR_RESPONSE_TO_EXTERNAL_STIMULUS	0.943310657596372	1	0.0541200569620232	0.149463881941792	0.775048190771296	136	BNIP3; ATF3; PTPN11; IL1B; FAM107A; TNC; RALB; WDR45B; VCAM1; PRKAG1; FOSL1; SIK1B; UCP2; PIM1; CDKN2B; WIPI1; IRF1; RRAGD; PDK4; TBL2; NUDT15; GADD45A; AKT1; CASP1; BECN1; FADS1; PRKAA1; AQP1; TLR3	1	1
Brain_Nucleus_accumbens_basal_ganglia	GOBP_CELLULAR_RESPONSE_TO_EXTRACELLULAR_STIMULUS	1	1	0.0506004243853618	0.124107642371678	0.614118046161106	104	ATF3; FAM107A; TNC; RALB; WDR45B; VCAM1; PRKAG1; FOSL1; SIK1B; UCP2; PIM1; CDKN2B; WIPI1; RRAGD; PDK4; TBL2; NUDT15; BECN1; FADS1; PRKAA1	1	1
Brain_Nucleus_accumbens_basal_ganglia	GOBP_CELLULAR_RESPONSE_TO_FATTY_ACID	0.0265073868732681	0.320777797669259	0.352487857583619	-0.481873243083719	-1.64633458114683	20	IRS1; EDN1; NME1; NFATC4; SMARCD1; PTAFR; AKR1C2; LPL; SREBF1; PID1; CCNB1	1	0.320777797669259
Brain_Nucleus_accumbens_basal_ganglia	GOBP_CELLULAR_RESPONSE_TO_GAMMA_RADIATION	0.414529914529915	0.844225557640192	0.0931454575337804	0.325778808208389	1.03016955549923	16	MDM2; EGR1; HSF1; H2AX; WRN; TP53; HRAS; XRCC5; CDKN1A	1	0.844225557640192
Brain_Nucleus_accumbens_basal_ganglia	GOBP_CELLULAR_RESPONSE_TO_GLUCOSE_STARVATION	0.946332737030411	1	0.0431036828790402	-0.176826063135216	-0.654589371234638	27	KPTN; ATG14	1	1
Brain_Nucleus_accumbens_basal_ganglia	GOBP_CELLULAR_RESPONSE_TO_GROWTH_HORMONE_STIMULUS	0.697777777777778	0.975627000074421	0.0675188953767744	0.276901424710574	0.826185160436771	13	SOCS2; GDF15	1	0.975627000074421
Brain_Nucleus_accumbens_basal_ganglia	GOBP_CELLULAR_RESPONSE_TO_HEAT	0.214912280701754	0.671625222024867	0.13880510939114	0.258575933366896	1.16915558200384	66	CXCL10; HSPA1B; THBS1; NUP58; HSPA6; HSP90AA1; FKBP4; PTGES3; HSF1; POM121; NUP160; NUP205; TRPV1; HSP90AB1; BAG2; HSPA1L; VCP; NUP50; HSPA1A; IL1A	1	0.671625222024867
Brain_Nucleus_accumbens_basal_ganglia	GOBP_CELLULAR_RESPONSE_TO_HORMONE_STIMULUS	0.396593673965937	0.8270911360799	0.103576326612592	0.180756776473477	1.01771954126381	238	CYP11A1; SYAP1; ADIPOR1; ADCY1; CRY2; PTPN11; RAMP2; ECHDC3; IL1B; CTSL; FAM107A; TNC; CNOT1; MT3; SORL1; SOCS2; PPARGC1A; ERRFI1; ADRA2A; SOCS3; HMGCS1; ZFP36L1; NR4A3; KANK1; ABHD2; GDF15; UCP2; HSF1; ARID5A; TRH; ZFP36L2; TMF1; INSIG1; SSTR3; PPP5C; ANXA1; PDK4; CBFB; CFLAR; PKM; PRKAR1A; AKT1; USO1; IGFBP7; MAP1B; PRKAR2A; LPIN3; PRKAA1; ATP6V1G2; AQP1; PHB2; ADCY4; UBR5; C1QTNF12; LATS2; UBA5; MYO1C; CRY1; AGTRAP; DNAJA1; LMO2; PPAT; PXN	1	0.8270911360799
Brain_Nucleus_accumbens_basal_ganglia	GOBP_CELLULAR_RESPONSE_TO_HYDROGEN_PEROXIDE	0.00161365526333544	0.103646318837315	0.45505986738723	0.455208375665294	1.82978560906557	40	BNIP3; PINK1; IL6; NR4A3; OSER1; KDM6B; HSF1; RIPK1; PPP5C; ANXA1; RACK1; BECN1; PRKAA1; AQP1; SPHK1; KLF4; CYP1B1; GPR37L1; ERN1; ZNF580	1	0.103646318837315
Brain_Nucleus_accumbens_basal_ganglia	GOBP_CELLULAR_RESPONSE_TO_INORGANIC_SUBSTANCE	0.970982142857143	1	0.0520570030732099	0.142811535908084	0.68764426597183	91	BNIP3; ADCY1; MT3; PPARGC1A; WNT5A; HSF1; BACE1; IQGAP1; CDK2; PPP5C; CFLAR; AKT1; BECN1; SOD1; PRKAA1; AQP1; B2M; MT2A; SYT11; SERPINF1; MYOG; LIG4; MT1A; ATF4; UBE2D3	1	1
Brain_Nucleus_accumbens_basal_ganglia	GOBP_CELLULAR_RESPONSE_TO_INSULIN_STIMULUS	0.781038374717833	0.997176457141132	0.0628003977812234	0.175836147086355	0.850635033280312	95	SYAP1; ADIPOR1; PTPN11; ECHDC3; IL1B; SORL1; ERRFI1; SOCS3; ZFP36L1; KANK1; UCP2; INSIG1; PDK4; CFLAR; PKM; AKT1; USO1; LPIN3; PRKAA1; ATP6V1G2; C1QTNF12	1	0.997176457141132
Brain_Nucleus_accumbens_basal_ganglia	GOBP_CELLULAR_RESPONSE_TO_IONIZING_RADIATION	0.714545454545455	0.983978478489814	0.0567672387487446	-0.220536255346168	-0.848417675344473	33	INTS7; KDM4D; INO80; ELK1; TNKS1BP1; HUS1; FBXO4; CLOCK; ATR	1	0.983978478489814
Brain_Nucleus_accumbens_basal_ganglia	GOBP_CELLULAR_RESPONSE_TO_KETONE	0.337545126353791	0.779816226244798	0.0952879846194844	-0.264648093007967	-1.07824047205432	42	MAP4K1; DDIT4; AKAP8; TFAP4; MSTN; PRKCE; NPAS4; ELK1; AKR1B1; AKR1C2	1	0.779816226244798
Brain_Nucleus_accumbens_basal_ganglia	GOBP_CELLULAR_RESPONSE_TO_LIGHT_STIMULUS	0.424187725631769	0.848985500725137	0.0824344091527096	-0.250875206480036	-1.02212639428925	42	N4BP1; ACTR5; TMEM161A; BMF; INO80; CREBBP; NFATC4; USP28; STK11	1	0.848985500725137
Brain_Nucleus_accumbens_basal_ganglia	GOBP_CELLULAR_RESPONSE_TO_LIPID	0.121359223300971	0.556950903679579	0.199915231309662	0.21030344618289	1.17979176376384	232	HMGB2; EDNRB; ADCY1; POU4F1; CRY2; CXCL10; CXCL11; PTK6; PDCD4; IL1B; FAM107A; TNC; CNOT1; PPARGC1A; WNT7B; ERRFI1; IL6; CSF3; SMO; WNT5A; HMGCS1; ZFP36L1; NR4A3; ABHD2; CXCL9; ADAM9; HSF1; ADNP2; CXCL5; ZFP36L2; TMF1; CARD16; CD55; INSIG1; PIM1; SBNO2; CPT1A; CD274; PLAA; IRF3; SSTR3; PPP5C; ANXA1; PDK4; WNT3; CBFB; CTSG; CFLAR; AKT1; RET; CCL2; FZD10; CASP1; TRIB1; HAMP; AQP1; PHB2; UBR5; IL1A; UBA5; LILRB1; KLF4; CCL5; BRINP2	1	0.556950903679579
Brain_Nucleus_accumbens_basal_ganglia	GOBP_CELLULAR_RESPONSE_TO_LIPOPROTEIN_PARTICLE_STIMULUS	0.863295880149813	1	0.0493910105981501	-0.220961121367845	-0.702754683532535	16	TICAM1; SOCS5; LPL; SMPD3; ITGB2	1	1
Brain_Nucleus_accumbens_basal_ganglia	GOBP_CELLULAR_RESPONSE_TO_MECHANICAL_STIMULUS	0.67381974248927	0.972213875784982	0.0675188953767744	0.219961350684	0.865235778813892	35	BNIP3; PTPN11; IL1B; IRF1; GADD45A; AKT1; CASP1; AQP1; TLR3; TNFRSF10B; MTPN; PTGER4; LTBR; TNFSF14; F11R; NFKB1; MYD88; MAPK8; PIEZO1; TLR7; TNFRSF1A	1	0.972213875784982
Brain_Nucleus_accumbens_basal_ganglia	GOBP_CELLULAR_RESPONSE_TO_MOLECULE_OF_BACTERIAL_ORIGIN	0.0205377192163874	0.28466335868555	0.352487857583619	0.286645568159151	1.41575616247624	103	HMGB2; EDNRB; CXCL10; CXCL11; PDCD4; IL1B; PPARGC1A; IL6; CSF3; WNT5A; CXCL9; ADAM9; HSF1; CXCL5; CARD16; CD55; SBNO2; CD274; PLAA; IRF3; CTSG; AKT1; CCL2; CASP1; TRIB1; HAMP; IL1A; LILRB1; CCL5; RIPK2; MTDH; CEBPE	1	0.28466335868555
Brain_Nucleus_accumbens_basal_ganglia	GOBP_CELLULAR_RESPONSE_TO_NITROGEN_COMPOUND	0.529126213592233	0.910219176657426	0.0865399737444125	0.170528542005962	0.979595014984536	273	CYP11A1; SYAP1; ADIPOR1; ADCY1; PTPN11; ECHDC3; MDM2; IL1B; TAF1; RALB; IPO5; MT3; SORL1; SOCS2; PPARGC1A; PRMT5; ERRFI1; EGR1; SOCS3; VCAM1; ZFP36L1; NR4A3; RIOK3; KANK1; HTR1A; GPD1; GDF15; UCP2; HSF1; BACE1; FLNA; IGFBP5; NGFR; MAVS; GNAS; TRPM4; INSIG1; CTNNB1; NPM1; IRF3; CASP4; CDK2; RRAGD; PDK4; CFLAR; PKM; PRKAR1A; AKT1; TRPV1; USO1; MAP1B; PRKAR2A; LPIN3; SOD1; PRKAA1; ATP6V1G2; AQP1; LYPD1; ADCY4; C1QTNF12; TLR3; KLF11; KLF4; MYO1C; CASTOR1; AGTRAP; ACTR2; VPS35; PDGFRA; RIPK2; LAMTOR3; PPAT; PXN; LARP1; OR11H7	1	0.910219176657426
Brain_Nucleus_accumbens_basal_ganglia	GOBP_CELLULAR_RESPONSE_TO_NUTRIENT	0.827814569536424	1	0.0589694466690997	0.244873667986963	0.744932392244282	14	TNC; PIM1; CDKN2B	1	1
Brain_Nucleus_accumbens_basal_ganglia	GOBP_CELLULAR_RESPONSE_TO_ORGANIC_CYCLIC_COMPOUND	0.694117647058824	0.975627000074421	0.0706196247122591	0.164086322660806	0.916270969200733	216	ADCY1; POU4F1; CRY2; IL1B; TAF1; FAM107A; TNC; CNOT1; RALB; PPARGC1A; PRMT5; ERRFI1; EGR1; SMO; HMGCS1; ZFP36L1; NR4A3; RIOK3; ABHD2; HTR1A; GPD1; HSF1; FLNA; IGFBP5; ZFP36L2; TMF1; MAVS; GNAS; TRPM4; INSIG1; PIM1; CTNNB1; NPM1; IRF3; SSTR3; PPP5C; ANXA1; BMP2; CBFB; CFLAR; AKT1; CCL2; TRPV1; HAMP; HSP90AB1; LGALS1; SOD1; AQP1; PHB2; UBR5; TLR3; UBA5; KLF4; CCL5; CYP1B1; CRY1; ACTR2; VPS35; DNAJA1; LARP1; OR11H7; EIF4E; SERPINF1; MYOG; ITGA6	1	0.975627000074421
Brain_Nucleus_accumbens_basal_ganglia	GOBP_CELLULAR_RESPONSE_TO_OSMOTIC_STRESS	0.580993520518359	0.933109394226297	0.0753093764172773	0.270838380695535	0.913138855517346	20	DDX3X; ERRFI1; YBX3; ZFP36L1	1	0.933109394226297
Brain_Nucleus_accumbens_basal_ganglia	GOBP_CELLULAR_RESPONSE_TO_OXYGEN_CONTAINING_COMPOUND	0.050398008495697	0.42082337093907	0.321775918075361	0.1950801896509	1.19791552389086	483	BNIP3; PINK1; CYP11A1; SYAP1; SLC23A2; HMGB2; EDNRB; ADIPOR1; ADCY1; POU4F1; CXCL10; CXCL11; PTPN11; ECHDC3; PTK6; MDM2; PDCD4; IL1B; TAF1; TNC; RDH11; IPO5; ROMO1; MT3; SORL1; SOCS2; PPARGC1A; WNT7B; PRMT5; ERRFI1; ADRA2A; IL6; CSF3; RAF1; EGR1; SOCS3; TPM1; SMO; WNT5A; HMGCS1; VCAM1; ZFP36L1; NR4A3; OSER1; KDM6B; KANK1; CXCL9; HTR1A; GPD1; ADAM9; GDF15; UCP2; HSF1; BACE1; ADNP2; FLNA; IGFBP5; CXCL5; NGFR; CARD16; GNAS; TRPM4; CD55; INSIG1; PIM1; SBNO2; CPT1A; CD274; CTNNB1; PLAA; IRF3; RIPK1; CASP4; SSTR3; CDK2; PPP5C; ANXA1; RRAGD; PDK4; WNT3; RACK1; CTSG; CFLAR; PKM; PRKAR1A; AKT1; OXR1; RET; CCL2; TRPV1; USO1; FZD10; CASP1; BECN1; TRIB1; MAP1B; HAMP; LGALS1; PRKAR2A; LPIN3; SOD1; PRKAA1; ATP6V1G2; AQP1; PHB2; SPHK1; LYPD1; VCP; ADCY4; C1QTNF12; TRA2B; SOD2; KLF11; IL1A; LILRB1; KLF4; MYO1C; CCL5; BRINP2; CASTOR1; CYP1B1; AGTRAP; ACTR2; VPS35; PDGFRA; GPR37L1; ERN1; RIPK2; LAMTOR3; PPAT; PXN; MTDH; LARP1; OR11H7; CEBPE; PIM3; ZNF580; EIF4E; SERPINF1; GNAI2; MYOG	1	0.42082337093907
Brain_Nucleus_accumbens_basal_ganglia	GOBP_CELLULAR_RESPONSE_TO_OXYGEN_LEVELS	0.103603603603604	0.522902129182322	0.208955027549354	0.259914497596055	1.2614559253132	97	BNIP3; PINK1; PSME4; MDM2; BNIP3L; MT3; PPARGC1A; EGR1; ZFP36L1; CCDC115; CHCHD2; PSMC1; HIGD1A; UBB; CARD16; PTGS2; TBL2; CFLAR; PSME2; AKT1; PSMD11; STC2; PRKAA1; AQP1; PHB2; PSMB9; SUV39H1; AJUBA; PSMB8; UBQLN1; PSMC6; ATF4; PSMB2; P4HB; PSMD7; TP53; UBA52	1	0.522902129182322
Brain_Nucleus_accumbens_basal_ganglia	GOBP_CELLULAR_RESPONSE_TO_PEPTIDE	0.440366972477064	0.858725880472557	0.0937465422491719	0.186435925236855	0.996523980295196	162	CYP11A1; SYAP1; ADIPOR1; ADCY1; PTPN11; ECHDC3; MDM2; IL1B; SORL1; SOCS2; ERRFI1; SOCS3; VCAM1; ZFP36L1; NR4A3; KANK1; GDF15; UCP2; HSF1; BACE1; NGFR; INSIG1; CASP4; PDK4; CFLAR; PKM; PRKAR1A; AKT1; USO1; MAP1B; PRKAR2A; LPIN3; PRKAA1; ATP6V1G2; ADCY4; C1QTNF12; KLF11; KLF4; MYO1C; AGTRAP; RIPK2; PPAT; PXN	1	0.858725880472557
Brain_Nucleus_accumbens_basal_ganglia	GOBP_CELLULAR_RESPONSE_TO_PEPTIDE_HORMONE_STIMULUS	0.366359447004608	0.806620011865359	0.105125131597001	0.199334259293456	1.02830819309905	133	CYP11A1; SYAP1; ADIPOR1; ADCY1; PTPN11; ECHDC3; IL1B; SORL1; SOCS2; ERRFI1; SOCS3; ZFP36L1; NR4A3; KANK1; GDF15; UCP2; HSF1; INSIG1; PDK4; CFLAR; PKM; PRKAR1A; AKT1; USO1; MAP1B; PRKAR2A; LPIN3; PRKAA1; ATP6V1G2; ADCY4; C1QTNF12	1	0.806620011865359
Brain_Nucleus_accumbens_basal_ganglia	GOBP_CELLULAR_RESPONSE_TO_RADIATION	0.427797833935018	0.85145152423345	0.0819778796501272	-0.229456192621782	-1.01983600365352	71	N4BP1; INTS7; ACTR5; TMEM161A; KDM4D; BMF; INO80; CREBBP; ELK1; NFATC4; TNKS1BP1; USP28; STK11; HUS1; EIF2S1; FBXO4	1	0.85145152423345
Brain_Nucleus_accumbens_basal_ganglia	GOBP_CELLULAR_RESPONSE_TO_REACTIVE_OXYGEN_SPECIES	0.00553071124407509	0.162946773372036	0.407017918923954	0.352014913226827	1.5965472426864	70	BNIP3; PINK1; ROMO1; MT3; IL6; TPM1; NR4A3; OSER1; KDM6B; HSF1; RIPK1; CDK2; PPP5C; ANXA1; RACK1; CFLAR; AKT1; BECN1; SOD1; PRKAA1; AQP1; SPHK1; SOD2; KLF4; CYP1B1; PDGFRA; GPR37L1; ERN1; PXN; ZNF580	1	0.162946773372036
Brain_Nucleus_accumbens_basal_ganglia	GOBP_CELLULAR_RESPONSE_TO_RETINOIC_ACID	0.101952277657267	0.518674160277202	0.206587922696891	0.380889036539577	1.34630460565795	25	PTK6; TNC; WNT7B; WNT5A; ADNP2; WNT3; RET; FZD10; AQP1; PHB2; KLF4; BRINP2; SERPINF1; MYOG	1	0.518674160277202
Brain_Nucleus_accumbens_basal_ganglia	GOBP_CELLULAR_RESPONSE_TO_STARVATION	0.624548736462094	0.956515762463343	0.0628003977812234	-0.202321373480105	-0.899233176607906	71	WDR24; KPTN; ATG14; DEPDC5; FLCN; RNF152; NPRL3; SLC38A2; MFSD2A; EIF2S1; MAX; WDR59; ITFG2; SREBF1; RRAGA; PIK3C3; PRKAG2; SIK1; PCK1; MAP3K5	1	0.956515762463343
Brain_Nucleus_accumbens_basal_ganglia	GOBP_CELLULAR_RESPONSE_TO_STEROID_HORMONE_STIMULUS	0.63768115942029	0.96268763356002	0.0619762736001998	-0.200699642977747	-0.892411861611733	72	CNOT2; CNOT9; DDRGK1; STRN3; NR2C1; EDN1; DDIT4; JAK2; TFAP4; MSTN; NPAS4	1	0.96268763356002
Brain_Nucleus_accumbens_basal_ganglia	GOBP_CELLULAR_RESPONSE_TO_STEROL	0.25	0.702861952861953	0.125033367555272	0.429111123231386	1.19358326091175	10	SMO; HMGCS1; INSIG1	1	0.702861952861953
Brain_Nucleus_accumbens_basal_ganglia	GOBP_CELLULAR_RESPONSE_TO_THYROID_HORMONE_STIMULUS	0.538135593220339	0.911816599713845	0.0782955249944794	0.331857416872289	0.923069658053567	10	CTSL; PPARGC1A	1	0.911816599713845
Brain_Nucleus_accumbens_basal_ganglia	GOBP_CELLULAR_RESPONSE_TO_TOPOLOGICALLY_INCORRECT_PROTEIN	0.0644444444444445	0.447711886979774	0.266350657088526	0.285668456949823	1.34715781922285	85	ATF3; PPP1R15B; HSPA1B; MBTPS2; TMED2; CANX; DDIT3; HSPA6; OPTN; CTH; HSF1; CLGN; CCND1; CREB3L4; GFPT1; GOSR2; KLHL15; WIPI1; RACK1; TBL2; CCL2; HSPA1L; RNF5; VCP; BFAR; HSPA1A; DERL2; SYVN1; ATF6; ERN1	1	0.447711886979774
Brain_Nucleus_accumbens_basal_ganglia	GOBP_CELLULAR_RESPONSE_TO_TOXIC_SUBSTANCE	0.00277633635551827	0.127193816019805	0.431707695803346	0.442768139608521	1.80408262868455	42	PINK1; RDH11; MT3; HBM; SRXN1; HBA2; HBB; NNT; HBG1; PIM1; TXNRD1; GPX8; PTGS2; SOD1; PTGES; HBA1; GPX1; SOD2; HBD	1	0.127193816019805
Brain_Nucleus_accumbens_basal_ganglia	GOBP_CELLULAR_RESPONSE_TO_UV	0.194192377495463	0.650481484459813	0.132147260608774	-0.315578436019913	-1.20957501686901	32	N4BP1; ACTR5; TMEM161A; BMF; INO80; CREBBP; NFATC4; USP28; STK11; EIF2S1	1	0.650481484459813
Brain_Nucleus_accumbens_basal_ganglia	GOBP_CELLULAR_RESPONSE_TO_VASCULAR_ENDOTHELIAL_GROWTH_FACTOR_STIMULUS	0.000778193813575077	0.0663052892178764	0.477270815362862	0.555894604868713	1.95229284779986	24	RAMP2; VCAM1; FOXC1; ANXA1; AKT1; SPHK1; MYO1C; PDGFRA; ERN1; MAPKAPK2; PIK3CD; CD63; FLT1; MAP2K3; RELA; DLL1	1	0.0663052892178764
Brain_Nucleus_accumbens_basal_ganglia	GOBP_CELLULAR_RESPONSE_TO_VIRUS	0.146017699115044	0.594165519023149	0.172324344900946	0.327939264497735	1.25940321256956	33	TSPAN6; DDX3X; IL6; HSP90AA1; RIOK3; NPLOC4; IRF3	1	0.594165519023149
Brain_Nucleus_accumbens_basal_ganglia	GOBP_CELLULAR_RESPONSE_TO_ZINC_ION	0.741509433962264	0.992068086438947	0.0567672387487446	-0.289904812832377	-0.791855256574978	10	P2RX4	1	0.992068086438947
Brain_Nucleus_accumbens_basal_ganglia	GOBP_CELLULAR_SENESCENCE	0.811688311688312	1	0.0589694466690997	0.201415135566912	0.759101474315707	30	CDKN2B; ECRG4; NEK6; AKT3; B2M; BCL2L12; H2AX; SMC5; TP53; CALR; PML; HRAS; ZKSCAN3	1	1
Brain_Nucleus_accumbens_basal_ganglia	GOBP_CELLULAR_TRANSITION_METAL_ION_HOMEOSTASIS	0.42152466367713	0.846731350462694	0.0949751525905595	0.244194835033478	1.00810239959879	47	AP3B1; SLC30A1; MT3; SLC39A6; CCDC115; SLC11A2; SLC39A8; HAMP; FLVCR1; SOD1; MT2A; SLC46A1; SLC30A7; SLC31A1; MT1A; ALAS2	1	0.846731350462694
Brain_Nucleus_accumbens_basal_ganglia	GOBP_CELL_ACTIVATION	0.317507418397626	0.762665421774783	0.132147260608774	0.16637101231259	1.04223306202188	646	ERBB2; F2R; ALDOA; NRAS; MDK; GYG1; KPNB1; CXCL10; PYGB; PTPN11; SRP14; VAMP7; SERPINB1; IL1B; HSPA1B; AP3B1; NHLRC3; PLAU; THBS1; AZI2; CTSL; DDX3X; CLCF1; CDC42; QPCT; PRELID1; GDI2; ULBP3; STBD1; IRF2BP2; ORMDL3; SCRIB; PRMT5; ADRA2A; IL6; LDLR; RAF1; DLG5; EGR1; SMO; WNT5A; AKAP12; MICA; VCAM1; HSPA6; HSP90AA1; ZFP36L1; NR4A3; IFNA6; NSD2; BCL3; FZD6; CTSA; ADAM9; TNFRSF21; ILK; HMGB3; SDC4; CLEC5A; FLNA; VAT1; HBB; FIBP; ZFP36L2; AIRE; RAB5C; DUSP10; CD276; SOX13; KMT2E; GNAS; SLC44A2; DBNL; TCF7; CD55; CD46; IQGAP1; SBNO2; CD274; HES1; PLAUR; IMPDH2; RAB18; IRF1; PNP; GNS; RAB7A; HLA.C; ANXA1; HHEX; GCA; PRF1; PGAM1; TNFRSF14; CBFB; CTSG; GNA12; PKM; IGHA2; PRKAR1A; AKT1; CCL2; IGF2R; CD7; HLX; RNF168; PSMD11; HAMP; HSP90AB1; LGALS1; CD209; UNG; CSTB; SOD1; TCF3; ANXA2; RHBDD3; C6orf120; IGHV3.30; LYZ; PHB2; SPHK1; B2M; VCP; TLR3; TGFBR2; SH3RF1; HSPA1A; SYVN1; PFKL; IL1A; IFNA21; LILRB1; CCL5; EEF2; DYNC1H1; DDOST; GATA2; ACTR2; COPB1; HEBP2; PDGFRA; RIPK2; LAMTOR3; IL4R; DYNLT1; F2RL1; CSF1; SERPINB6; SNX4; IGHM; ACLY; SVIP; CREG1; SYT11	1	0.762665421774783
Brain_Nucleus_accumbens_basal_ganglia	GOBP_CELL_ACTIVATION_INVOLVED_IN_IMMUNE_RESPONSE	0.595238095238095	0.941891104162909	0.0847985102819124	0.161955591938505	0.960903601225252	360	ALDOA; NRAS; MDK; GYG1; KPNB1; PYGB; SRP14; VAMP7; SERPINB1; HSPA1B; NHLRC3; PLAU; DDX3X; CLCF1; QPCT; GDI2; STBD1; ORMDL3; IL6; HSPA6; HSP90AA1; NR4A3; IFNA6; NSD2; BCL3; CTSA; CLEC5A; VAT1; HBB; RAB5C; SLC44A2; DBNL; CD55; CD46; IQGAP1; SBNO2; PLAUR; IMPDH2; RAB18; PNP; GNS; RAB7A; HLA.C; ANXA1; GCA; PGAM1; CTSG; PKM; IGF2R; HLX; RNF168; PSMD11; HSP90AB1; LGALS1; UNG; CSTB; ANXA2; C6orf120; LYZ; B2M; VCP; HSPA1A; PFKL; IFNA21; LILRB1; EEF2; DYNC1H1; DDOST; GATA2; ACTR2; COPB1; HEBP2; RIPK2; LAMTOR3; IL4R; DYNLT1; F2RL1; SERPINB6; SNX4; ACLY; SVIP; CREG1; LIG4; C1orf35; RAB37; PTPRC; PAFAH1B2; PSMD7; CMTM6; PIK3CD; HLA.B; VCL; TP53; ADA2; CRISPLD2; DEFA4	1	0.941891104162909
Brain_Nucleus_accumbens_basal_ganglia	GOBP_CELL_ADHESION_MEDIATED_BY_INTEGRIN	0.279909706546275	0.730389390519187	0.121543282035469	0.30992715618746	1.1097986914961	27	PTPN11; PLAU; CIB1; ADAM9; PODXL; RET; CCL5; CYP1B1	1	0.730389390519187
Brain_Nucleus_accumbens_basal_ganglia	GOBP_CELL_AGING	0.373362445414847	0.808392872691943	0.100633389423036	0.251520872816666	1.04396912070248	45	PDCD4; ROMO1; LIMS1; CDKN2B; NPM1; ECRG4; NEK6; SOD1; AKT3; B2M; BCL2L12; H2AX; SMC5; WRN; TP53; CALR; PML; HRAS; ZKSCAN3	1	0.808392872691943
Brain_Nucleus_accumbens_basal_ganglia	GOBP_CELL_CELL_ADHESION	0.0170501441187312	0.266870240419968	0.352487857583619	0.218515923036559	1.27865077831394	333	ERBB2; MDK; DCHS1; TNR; NFAT5; AFDN; PCDHGC4; PTPN11; IL1B; AP3B1; VSIG10; SELE; CDC42; SCRIB; WNT7B; IL6; DLG5; CBLN1; WNT5A; VCAM1; AMIGO2; ZFP36L1; LIMS1; NR4A3; CLDN23; PTPRU; CTNND1; ADAM9; TNFRSF21; ILK; SDC4; FLNA; ROBO3; RIC8A; PERP; HBB; FIBP; PLXNB2; CD99; DUSP10; CD276; SOX13; SLC39A8; GNAS; CD55; CD46; CD274; LRRC4; HES1; PLAUR; CTNNB1; IRF1; PNP; ANXA1; BMP2; SERPINB8; STXBP6; TNFRSF14; CBFB; PODXL; CDH19; PRKAR1A; AKT1; RET; CCL2; PCDHAC1; HLX; GLDN; IGFN1; MYADM; LGALS1; CD209; ESAM; ANXA2; TNIP1; TGFBR2; VEZT; IL1A; LILRB1; KLF4; CCL5; PCDH1; PCDHAC2; LAMA5; CYP1B1; AJUBA; PDGFRA; CDH6; RIPK2; VMP1; CLDN10; IL4R; MPZL2	1	0.266870240419968
Brain_Nucleus_accumbens_basal_ganglia	GOBP_CELL_CELL_ADHESION_VIA_PLASMA_MEMBRANE_ADHESION_MOLECULES	0.190265486725664	0.650481484459813	0.149207542435322	0.248636759472712	1.16991750185316	84	DCHS1; PCDHGC4; SELE; CBLN1; VCAM1; AMIGO2; CLDN23; ROBO3; RIC8A; PLXNB2; LRRC4; BMP2; CDH19; RET; PCDHAC1; IGFN1; MYADM; CD209; ESAM; TGFBR2; KLF4; PCDH1; PCDHAC2; AJUBA; CDH6; CLDN10; MPZL2	1	0.650481484459813
Brain_Nucleus_accumbens_basal_ganglia	GOBP_CELL_CELL_JUNCTION_ASSEMBLY	0.00748060509403911	0.182640504488966	0.407017918923954	0.405774619763655	1.68242148780103	46	DCHS1; HIPK1; AFDN; RAMP2; IL1B; DLG5; CLDN23; CTNND1; CTNNB1; CBFB; CDH19; SNAI1; ESAM; LSR; MYO1C; CDH6; CLDN10; MTDH; RHOC; WDR1; EPB41L3; CDH5; VCL; FZD5	1	0.182640504488966
Brain_Nucleus_accumbens_basal_ganglia	GOBP_CELL_CELL_JUNCTION_ORGANIZATION	0.0183700673623683	0.267822601879874	0.352487857583619	0.32367581796025	1.46801659609153	70	F2R; DCHS1; HIPK1; AFDN; RAMP2; IL1B; CDC42; DLG5; LIMS1; CLDN23; CTNND1; FLNA; PERP; CTNNB1; CBFB; CDH19; SNAI1; ESAM; LSR; MYO1C; CDH6; CLDN10; F2RL1; MTDH; RHOC; WDR1; EPB41L3; CDH5; VCL; KIFC3	1	0.267822601879874
Brain_Nucleus_accumbens_basal_ganglia	GOBP_CELL_CELL_RECOGNITION	0.37199124726477	0.807625302823929	0.100990587455923	0.307925772594228	1.04786631301132	21	ALDOA; CLGN; CCT4; PRF1; HSPA1L; CD209	1	0.807625302823929
Brain_Nucleus_accumbens_basal_ganglia	GOBP_CELL_CELL_SIGNALING	0.908011869436202	1	0.0687943095604775	0.140452434087087	0.87474659434624	596	PER2; PINK1; VGLL4; F2R; EMD; VANGL2; UNC119; MDK; SYTL4; ADCY1; TNR; PSME4; NOG; AFDN; AMOTL1; CXCL10; CXCL11; PTPN11; CTNNBIP1; AP2B1; VAMP7; P2RX6; IL1B; FFAR1; KIF5A; FAM107A; TNC; DDX3X; SLC30A1; FRZB; XIAP; AXIN2; CDC42; NMB; MPP2; NPY2R; ILDR2; WNT7B; ADRA2A; IL6; RAF1; EGR1; CCL8; DDIT3; SMO; CBLN1; WNT5A; SQSTM1; AKAP12; CEP89; MDFIC; PTGIR; SNCG; PTPRU; KANK1; CXCL9; HTR1A; FZD6; CTNND1; FGFBP3; ILK; GDF15; UCP2; PSMC1; BACE1; FLNA; CXCL5; CCND1; FGFBP2; TRH; UBB; TMF1; SOX13; GNAS; TRPM4; GALR1; TCF7; CPT1A; LRRC4; HES1; CTNNB1; ARC; DVL3; PAIP2; SSTR3; CSNK1E; ANXA1; HHEX; BMP2; RAB3B; WNT3; GRIN2D; SLC24A1; RACK1; CBFB; SLC4A8; FCHSD1; TSKU; PSME2; AKT1; CCL2; TRPV1; FBXW11; FZD10; RAB11FIP3; PSMD11; MAP1B; DACT3; FADS1; PRKAA1; SHISA6; LYPD1; VCP; PTGES; PSMB9; UBR5; C1QTNF12; CACNA1G; PDLIM4; PFKL; LATS2; LILRB1; KLF4; GRM2; SOX17; CCL5; CITED1; TMOD2; CHD8; PCDH1; TLE5; CRY1; INSYN1; PSMB8; VPS35	1	1
Brain_Nucleus_accumbens_basal_ganglia	GOBP_CELL_CELL_SIGNALING_BY_WNT	0.00128051745310977	0.0921977441382178	0.45505986738723	0.292830352115062	1.5832853436229	178	VGLL4; EMD; VANGL2; MDK; PSME4; NOG; AMOTL1; CTNNBIP1; AP2B1; DDX3X; FRZB; XIAP; AXIN2; CDC42; WNT7B; EGR1; DDIT3; WNT5A; MDFIC; PTPRU; KANK1; FZD6; CTNND1; ILK; PSMC1; CCND1; UBB; SOX13; TRPM4; TCF7; CTNNB1; DVL3; CSNK1E; HHEX; BMP2; WNT3; RACK1; CBFB; TSKU; PSME2; FBXW11; FZD10; PSMD11; DACT3; PRKAA1; SHISA6; VCP; PSMB9; UBR5; LATS2; KLF4; SOX17; CITED1; CHD8; TLE5; PSMB8; VPS35; BAMBI; JADE1; FZD8; KLHL12; DIXDC1; PSMC6; PSMB2; SLC9A3R1; IFT20; PSMD7; NXN; UBA52	1	0.0921977441382178
Brain_Nucleus_accumbens_basal_ganglia	GOBP_CELL_CELL_SIGNALING_INVOLVED_IN_CARDIAC_CONDUCTION	0.751401869158879	0.992068086438947	0.0557104226766671	-0.279786536301015	-0.788848529288314	11	RANGRF; CXADR	1	0.992068086438947
Brain_Nucleus_accumbens_basal_ganglia	GOBP_CELL_CHEMOTAXIS	0.216400911161731	0.672774702043812	0.141225119642531	0.224183573589625	1.12043402230179	113	HMGB2; EDNRB; MDK; CXCL10; CXCL11; MMP28; THBS1; CH25H; PIP5K1A; IL6; CCL8; WNT5A; VCAM1; CXCL9; FGFR1; CXCL5; TRPM4; RPS19; ANXA1; HBEGF; SBDS; CCL2; ITGA1; CCL5; PDGFRA; F2RL1; CSF1; SRP54; ZNF580; NBL1	1	0.672774702043812
Brain_Nucleus_accumbens_basal_ganglia	GOBP_CELL_COMMUNICATION_BY_ELECTRICAL_COUPLING	0.171698113207547	0.623864842506767	0.144630528034484	-0.473267512755539	-1.2926979862122	10	SLC8A1; ANK3; ATP1B1; ATP1A1; RYR2; CALM3	1	0.623864842506767
Brain_Nucleus_accumbens_basal_ganglia	GOBP_CELL_COMMUNICATION_INVOLVED_IN_CARDIAC_CONDUCTION	0.743970315398887	0.992068086438947	0.055826471778749	-0.238361284841161	-0.81436857446018	20	RANGRF; CXADR; SLC8A1; ATP1B1; ATP1A1; SCN3B; RYR2; CALM3	1	0.992068086438947
Brain_Nucleus_accumbens_basal_ganglia	GOBP_CELL_CYCLE	0.133136094674556	0.574218176927967	0.211400189384923	0.175730860344621	1.10409939287144	684	STAG3L4; KLLN; PER2; KLHL21; PRKAB2; EMD; UNC119; STAG3L2; POU4F1; SEPTIN6; DCLRE1B; PSME4; KPNB1; RBBP4; HAUS2; ATF5; PTPN11; NSUN2; PTK6; USP39; MDM2; NEDD1; PDCD4; IL1B; TYMS; TOGARAM2; HSPA1B; TAF1; THBS1; AZI2; FAM107A; CNOT1; RALB; IPO5; DDX3X; XIAP; AXIN2; CDC42; CIB1; TAF10; CECR2; FBXL22; SCRIB; PRMT5; DDB1; POLDIP2; DDIT3; WNT5A; MLF1; PRC1; GOLGA2; RFC5; HSP90AA1; ZFP36L1; CUL4A; TRIM39; PRKAG1; CHTF8; SNX33; FOSL1; PSMC3IP; KMT5A; SDE2; OPTN; KHDRBS1; CHMP1B; PSMC1; HSF1; TXNIP; SENP6; FLNA; CCND1; TBRG1; MCM2; UBB; ZFP36L2; C6orf89; ZPR1; GPR3; RRM1; GPSM2; SON; FIGNL1; BCCIP; RFWD3; CCNT1; CNPPD1; KMT2E; PIM1; CDKN2B; IQGAP1; TUBA1B; HES1; CTNNB1; CINP; NPM1; IRF1; PCNP; PHF13; CHMP4B; GEM; FOXC1; PHF8; ECRG4; CSNK1E; CDK2; GMNN; PPP5C; ANXA1; HHEX; BMP2; NEK6; RRAGD; RACK1; WEE1; MX2; SERTAD1; NUDT15; PIAS1; SBDS; GADD45A; OFD1; BCAT1; PSME2; ING1; PRKAR1A; AKT1; CCL2; DYRK3; FBXW11; CNTRL; RAB11FIP3; TRIOBP; BECN1; NOLC1; PSMD11; HSP90AB1; CHMP2B; AFAP1L2; TP53I13; MCM4; CEP43; ZFYVE26; CCNL1; OSGIN2; PRKAA1; PHB2; SPHK1; VCP; PSMB9; RPRD1B; SUSD2; SEPTIN3; HSPA1A; CNOT11; KLF11; LATS2; IL1A; LILRB1; KLF4; CEP68; NUPR1; DYNC1H1; SUV39H1; BRINP2; WHAMM; CENPC; CLASP2; ZNRD2; CRY1; ACTR2; AJUBA; PSMB8; YTHDC2; ERN1; NINL; LAMTOR3; PLK4; TTC19; BIRC7; DYNLT1; PPAT	1	0.574218176927967
Brain_Nucleus_accumbens_basal_ganglia	GOBP_CELL_CYCLE_ARREST	0.587583148558758	0.935963237402829	0.0760837160951725	0.194267199710424	0.933081503028225	90	KLLN; PRKAB2; POU4F1; MDM2; THBS1; CNOT1; DDIT3; MLF1; PRKAG1; SDE2; CCND1; TBRG1; KMT2E; CDKN2B; IRF1; CDK2; RRAGD; GADD45A; HSP90AB1; PRKAA1; CNOT11; BRINP2; WHAMM; ERN1; LAMTOR3	1	0.935963237402829
Brain_Nucleus_accumbens_basal_ganglia	GOBP_CELL_CYCLE_CHECKPOINT	0.638336347197107	0.96268763356002	0.0618406035753285	-0.202334657107867	-0.918814815444464	80	PCID2; CNOT2; FBXO6; CNOT9; INTS7; E2F4; ATRIP; PLK1; TNKS1BP1; USP28; HUS1; CCAR2; FBXO4; ZNF385A; ZWILCH; RAD17; CNOT6L	1	0.96268763356002
Brain_Nucleus_accumbens_basal_ganglia	GOBP_CELL_CYCLE_DNA_REPLICATION	0.774617067833698	0.997176457141132	0.0617054053637523	0.227804446970252	0.77521476660825	21	RFC5; MCM2; ZPR1; GMNN; MCM4; DONSON; POLE3; DBF4B	1	0.997176457141132
Brain_Nucleus_accumbens_basal_ganglia	GOBP_CELL_CYCLE_G1_S_PHASE_TRANSITION	0.117381489841986	0.548788040414662	0.195789002148949	0.24355360023371	1.21250325007495	111	MDM2; TYMS; TAF1; FAM107A; CNOT1; DDX3X; TAF10; CUL4A; TRIM39; KHDRBS1; CCND1; MCM2; ZPR1; RFWD3; KMT2E; CDKN2B; PHF8; CDK2; GMNN; ANXA1; WEE1; PIAS1; GADD45A; BCAT1; PSME2; AKT1; CCL2; MCM4; PHB2; SUSD2; CNOT11; KLF11; LATS2; KLF4	1	0.548788040414662
Brain_Nucleus_accumbens_basal_ganglia	GOBP_CELL_CYCLE_G2_M_PHASE_TRANSITION	0.0808988764044944	0.486218944099379	0.237793834423688	0.255594649502766	1.27040763952145	107	PSME4; HAUS2; ATF5; NEDD1; FBXL22; HSP90AA1; TRIM39; OPTN; KHDRBS1; PSMC1; CCND1; CDKN2B; NPM1; CSNK1E; CDK2; WEE1; OFD1; PSME2; DYRK3; FBXW11; CNTRL; PSMD11; CEP43; PSMB9; DYNC1H1; AJUBA; PSMB8; NINL; PLK4; PSMC6; MRNIP; ZFYVE19; PSMB2; PSMD7; DONSON; TP53; HUS1B; DBF4B; RINT1; MASTL; CALM1; VPS4B	1	0.486218944099379
Brain_Nucleus_accumbens_basal_ganglia	GOBP_CELL_CYCLE_PHASE_TRANSITION	0.222760290556901	0.679345663312681	0.143758989039275	0.194928766882123	1.09175416008218	231	PSME4; HAUS2; ATF5; MDM2; NEDD1; TYMS; TAF1; FAM107A; CNOT1; DDX3X; TAF10; FBXL22; DDB1; HSP90AA1; ZFP36L1; CUL4A; TRIM39; OPTN; KHDRBS1; PSMC1; CCND1; MCM2; ZFP36L2; ZPR1; RFWD3; KMT2E; CDKN2B; NPM1; CHMP4B; PHF8; CSNK1E; CDK2; GMNN; ANXA1; NEK6; WEE1; PIAS1; GADD45A; OFD1; BCAT1; PSME2; AKT1; CCL2; DYRK3; FBXW11; CNTRL; PSMD11; MCM4; CEP43; PHB2; PSMB9; SUSD2; CNOT11; KLF11; LATS2; KLF4; DYNC1H1; CLASP2; AJUBA; PSMB8; NINL; PLK4; PPAT; EIF4E; JADE1; SMC5; PSMC6; MRNIP; ZFYVE19; PSMB2; PTPRC; PRMT1; UBE2D1; PSMD7; DONSON; TP53; HUS1B; POLE3; DBF4B; RINT1	1	0.679345663312681
Brain_Nucleus_accumbens_basal_ganglia	GOBP_CELL_CYCLE_PROCESS	0.144886363636364	0.593348005457381	0.197822021315103	0.179864698828172	1.10435937411206	501	STAG3L4; KLLN; KLHL21; PRKAB2; EMD; UNC119; STAG3L2; POU4F1; SEPTIN6; DCLRE1B; PSME4; KPNB1; RBBP4; HAUS2; ATF5; NSUN2; MDM2; NEDD1; IL1B; TYMS; TOGARAM2; HSPA1B; TAF1; THBS1; FAM107A; CNOT1; DDX3X; AXIN2; CDC42; TAF10; CECR2; FBXL22; PRMT5; DDB1; DDIT3; WNT5A; MLF1; PRC1; GOLGA2; RFC5; HSP90AA1; ZFP36L1; CUL4A; TRIM39; PRKAG1; CHTF8; SNX33; PSMC3IP; SDE2; OPTN; KHDRBS1; CHMP1B; PSMC1; SENP6; FLNA; CCND1; TBRG1; MCM2; UBB; ZFP36L2; ZPR1; GPR3; GPSM2; SON; FIGNL1; BCCIP; RFWD3; KMT2E; CDKN2B; CTNNB1; NPM1; IRF1; PHF13; CHMP4B; GEM; PHF8; ECRG4; CSNK1E; CDK2; GMNN; ANXA1; NEK6; RRAGD; WEE1; PIAS1; SBDS; GADD45A; OFD1; BCAT1; PSME2; PRKAR1A; AKT1; CCL2; DYRK3; FBXW11; CNTRL; RAB11FIP3; BECN1; PSMD11; HSP90AB1; CHMP2B; MCM4; CEP43; ZFYVE26; PRKAA1; PHB2; SPHK1; VCP; PSMB9; RPRD1B; SUSD2; SEPTIN3; HSPA1A; CNOT11; KLF11; LATS2; IL1A; KLF4; CEP68; DYNC1H1; BRINP2; WHAMM; CENPC; CLASP2; ACTR2; AJUBA; PSMB8; YTHDC2; ERN1; NINL; LAMTOR3; PLK4; TTC19; DYNLT1; PPAT	1	0.593348005457381
Brain_Nucleus_accumbens_basal_ganglia	GOBP_CELL_DEATH_IN_RESPONSE_TO_OXIDATIVE_STRESS	0.111827956989247	0.538021010525882	0.195789002148949	0.330602935328306	1.30857382120169	36	PINK1; NR4A3; RIPK1; RACK1; AKT1; SOD1; GPX1; SOD2; MCL1; NONO; CYP1B1; GPR37L1; UBQLN1; ATF4; P4HB; PML; PDK1; HIF1A	1	0.538021010525882
Brain_Nucleus_accumbens_basal_ganglia	GOBP_CELL_DIFFERENTIATION_INVOLVED_IN_KIDNEY_DEVELOPMENT	0.270967741935484	0.72021647615125	0.120433371642259	0.3780888307235	1.17148732283755	15	SMO; PRKX; IQGAP1; HES1; CTNNB1; PODXL; GPR4; CITED1	1	0.72021647615125
Brain_Nucleus_accumbens_basal_ganglia	GOBP_CELL_DIFFERENTIATION_IN_HINDBRAIN	0.577272727272727	0.933067609896878	0.0782955249944794	0.315207952577669	0.91670138783319	12	NOG; CBLN1; GATA2; AGTPBP1; MTPN; KNDC1	1	0.933067609896878
Brain_Nucleus_accumbens_basal_ganglia	GOBP_CELL_DIVISION	0.225882352941176	0.682881117689654	0.140406238523342	0.198457534938202	1.0967644764542	202	KLHL21; UNC119; MDK; SEPTIN6; HAUS2; NSUN2; USP39; NEDD1; IL1B; RALB; CDC42; CIB1; CECR2; PRC1; GOLGA2; SNX33; KMT5A; SDE2; CHMP1B; TXNIP; CCND1; ZFP36L2; GPSM2; SON; CCNT1; TUBA1B; CINP; PHF13; CHMP4B; CDK2; NEK6; RACK1; WEE1; DYRK3; CNTRL; RAB11FIP3; TRIOBP; BECN1; CHMP2B; ZFYVE26; SUSD2; SEPTIN3; LATS2; IL1A; SOX17; DYNC1H1; CENPC; CLASP2; ZNRD2; ACTR2; PLK4; TTC19; DYNLT1; RHOC; GNAI2; LIG4; CNTROB; DIXDC1; SMC5; ZFYVE19; CKAP2; MYO19; ACTR3; MASTL; CALM1; CHMP5; E4F1; VPS4B; DLL1; RPS3; CUL3; NCOA3; PRPF40A; ARF6; BOD1; PPBP; CDC6; SEPTIN9; RAB11A; AURKC	1	0.682881117689654
Brain_Nucleus_accumbens_basal_ganglia	GOBP_CELL_FATE_COMMITMENT	0.0444357868530508	0.401557164743478	0.321775918075361	0.328099996744217	1.43015757134491	56	POU4F1; CTSL; CDC42; WNT7B; IL6; SMO; WNT5A; KDM6B; SOX13; HES1; BMP2; FEZF2; WNT3; TCF3; IFRD1; KLF4; SOX17; MCL1; GATA2; OLIG1; MYOG; TP53; SOX12; PML; DLL1; SOX18; NKX2.2; DMRTA2; SLAMF8; SPN; STAT3	1	0.401557164743478
Brain_Nucleus_accumbens_basal_ganglia	GOBP_CELL_FATE_DETERMINATION	0.0202311107039502	0.284393559558896	0.352487857583619	0.579590422929814	1.68558991208722	12	CDC42; HES1; FEZF2; IFRD1; KLF4; SOX17; MCL1; GATA2	1	0.284393559558896
Brain_Nucleus_accumbens_basal_ganglia	GOBP_CELL_FATE_SPECIFICATION	0.30752688172043	0.754805838437858	0.111918316325105	0.357888426099543	1.10889748677211	15	POU4F1; SMO; WNT5A	1	0.754805838437858
Brain_Nucleus_accumbens_basal_ganglia	GOBP_CELL_GROWTH	0.268065268065268	0.717782040352373	0.126875729929857	0.199842711332909	1.08326310412794	183	ERBB2; SLC23A2; VGLL4; CDKN2AIP; ADIPOR1; TNR; OLFM1; HSPA1B; FAM107A; DDX3X; FRZB; CDC42; MT3; CIB1; SOCS2; CISH; WNT5A; HSP90AA1; PLXNA3; PLXNA1; SEMA4C; ADNP2; IGFBP5; ULK2; DBNL; IQGAP1; CTNNB1; PLAA; RAB21; HBEGF; WNT3; RACK1; SEMA7A; RTN4R; ING1; AKT1; IGFBP7; MAP1B; HAMP; HSP90AB1; DACT3; ARIH2; CEP43; OSGIN2; SPHK1; TGFBR2; HSPA1A; DERL2	1	0.717782040352373
Brain_Nucleus_accumbens_basal_ganglia	GOBP_CELL_JUNCTION_ASSEMBLY	0.0559284116331096	0.444698323254536	0.287857117255149	0.239086768809741	1.27375442981362	157	DCHS1; POU4F1; HIPK1; AFDN; RAMP2; IL1B; THBS1; FAM107A; TRIP6; CDC42; LGI2; PIP5K1A; DLG5; CBLN1; WNT5A; AMIGO2; LIMS1; CLDN23; CTNND1; ILK; SDC4; FLNA; PLXNB2; DBNL; IQGAP1; LRRC4; CTNNB1; CBFB; CDH19; CORO1C; DNER; SNAI1; IGFN1; MAP1B; ESAM; SETD5; S100A10; LSR; MYO1C; WHAMM; CLASP2; AJUBA; VPS35; CDH6; LAMC1; VMP1; CLDN10; MTDH; RHOC; CTTN; WDR1; CAPZA1; ITGA6; SIX4; EPB41L3; LRFN4; CDH5; NLGN3; VCL	1	0.444698323254536
Brain_Nucleus_accumbens_basal_ganglia	GOBP_CELL_JUNCTION_DISASSEMBLY	0.261101243339254	0.71434973194062	0.110122263835536	-0.398894428268864	-1.17415126271808	12	CX3CR1; IQSEC1; TREM2; MAPRE2; ITGAM; C1QA; C1QC; C3; C1QB	1	0.71434973194062
Brain_Nucleus_accumbens_basal_ganglia	GOBP_CELL_JUNCTION_MAINTENANCE	0.773504273504274	0.997176457141132	0.060640400949416	0.243533191385055	0.770094534074088	16	F2R; CBLN1	1	0.997176457141132
Brain_Nucleus_accumbens_basal_ganglia	GOBP_CELL_JUNCTION_ORGANIZATION	0.784313725490196	0.997176457141132	0.0665892104103933	0.156806582057625	0.899487187572986	275	ERBB2; F2R; DCHS1; POU4F1; TNR; HIPK1; AFDN; PCDHGC4; RAMP2; IL1B; THBS1; FAM107A; TRIP6; TNC; RER1; CDC42; LGI2; WNT7B; PIP5K1A; DLG5; CBLN1; WNT5A; AMIGO2; LIMS1; CLDN23; SNCG; CTNND1; ILK; SDC4; FLNA; PERP; PLXNB2; DBNL; IQGAP1; LRRC4; CTNNB1; ARC; ARHGEF15; CBFB; CDH19; WASF2; CORO1C; DNER; SNAI1; IGFN1; MAP1B; ESAM; SHISA6; VCP; SNTA1; SETD5; S100A10; LSR; MYO1C; ABI2; ELFN1; WHAMM; CLASP2; ACTR2; AJUBA; VPS35; CAST; CDH6; LAMC1; VMP1; CLDN10; STAU1; F2RL1; MTDH; RHOC; CTTN; WDR1; CAPZA1; ITGA6; SIX4; AFG3L2; EPB41L3; ARF4; LRFN4; CDH5	1	0.997176457141132
Brain_Nucleus_accumbens_basal_ganglia	GOBP_CELL_KILLING	0.0182001474451679	0.267822601879874	0.352487857583619	0.315855768883711	1.43187522620175	71	HMGN2; GAPDH; VAMP7; ROMO1; ULBP3; MICA; APOL1; CD55; RPS19; GZMB; EMP2; GZMM; PRF1; CTSG; HAMP; HSP90AB1; STX7; LYZ; B2M; LILRB1; F2RL1; GNLY; SERPINB9; PTPRC; HLA.B; H2BC11; DEFA4; CD1D; HLA.DRA; HLA.E; HLA.A	1	0.267822601879874
Brain_Nucleus_accumbens_basal_ganglia	GOBP_CELL_MATRIX_ADHESION	0.122767857142857	0.556950903679579	0.190023305279108	0.275877412232822	1.25064054850384	71	TIMM10B; PLAU; THBS1; FAM107A; TRIP6; CIB1; PIP5K1A; VCAM1; LIMS1; ADAM9; ILK; SDC4; IQGAP1; EMP2; FUT1; CORO1C; ITGA1; S100A10; WHAMM; CLASP2; AJUBA; PXN; CSF1; CTTN; ADAMTS9	1	0.556950903679579
Brain_Nucleus_accumbens_basal_ganglia	GOBP_CELL_MATURATION	0.426406926406926	0.850699811697254	0.0922597260527354	0.236695732161066	1.02123169277499	53	CLN5; EDNRB; TYMS; FARP2; VSX1; TFCP2L1; GDF11; ABHD2; HES1; CBFB; RET; GLDN; FLVCR1; SCARF1; GATA2; MAP3K13; NTN4	1	0.850699811697254
Brain_Nucleus_accumbens_basal_ganglia	GOBP_CELL_MIGRATION	0.0953757225433526	0.50924132191083	0.248911114434702	0.181095918186498	1.1273402740978	579	MTA2; HMGB2; F2R; VANGL2; EDNRB; MDK; ADIPOR1; DCHS1; POU4F1; TNR; NOG; AFDN; AMOTL1; CXCL10; CXCL11; MMP28; PTPN11; PTK6; MCAM; IL1B; PLAU; THBS1; FAM107A; TRIP6; SELE; CH25H; CDC42; SORL1; CIB1; PPARGC1A; SCRIB; PIP5K1A; ADRA2A; IL6; DLG5; CCL8; TPM1; SMO; WNT5A; AKAP12; VCAM1; NR4A3; PLXNA3; PTPRU; KANK1; ABHD2; PLXNA1; CXCL9; ADAM9; SEMA4C; SDC4; PRKX; FLNA; IGFBP5; FGFR1; RIC8A; PLXNB2; CXCL5; AIRE; CD99; DUSP10; LURAP1; IGLV2.14; TRPM4; RPS19; IQGAP1; CD274; HES1; ARC; EMP2; PLAA; FOXC1; GYPC; ANXA1; RAP2A; PFN2; BMP2; FEZF2; HBEGF; PTGS2; FUT1; TNFRSF14; SLC3A2; RACK1; SEMA7A; CARD10; PODXL; GNA12; SBDS; IGHA2; GADD45A; ARID5B; WASF2; CORO1C; DNER; AKT1; RET; CCL2; LIMA1; ATP5F1B; SNAI1; TRIB1; MAP1B; MYADM; RHBDF1; FMNL3; ESAM; CEP43; LRIG2; DNAJA4; AKT3; IGHV3.30; MEGF9; PHB2; SPHK1; TGFBR2; SH3RF1; ITGA1; GPX1; CD99L2; SOD2; KLF4; MYO1C; ABI2; SOX17; CCL5; PLAT; LAMA5; CLASP2; CYP1B1; GATA2; IGLV3.19; AJUBA; PDGFRA; FSTL1; LAMC1; PARP9; F2RL1; MMRN2; PXN; CCN1; EPHB4; CSF1; NTN4; RHOC; TNFRSF10B; IGHM; SRP54; CTTN; BAMBI; ZNF580; NBL1; WDR1; ADAMTS9; SERPINF1; GNAI2; ITGA6; IGLV1.47; DIXDC1; STRAP; SIX4; PPIB	1	0.50924132191083
Brain_Nucleus_accumbens_basal_ganglia	GOBP_CELL_MIGRATION_INVOLVED_IN_SPROUTING_ANGIOGENESIS	0.0158357306145558	0.260292028802246	0.352487857583619	0.51119322820926	1.72350166234366	20	THBS1; CIB1; ANXA1; PTGS2; CARD10; AKT1; AKT3; KLF4; GATA2; MMRN2; EPHB4	1	0.260292028802246
Brain_Nucleus_accumbens_basal_ganglia	GOBP_CELL_MORPHOGENESIS	0.445355191256831	0.863612598001518	0.103576326612592	0.168698841591042	1.00086515737269	366	ERBB2; SLC23A2; ALDOA; MDK; DCHS1; ADCY1; POU4F1; TNR; OLFM1; NOG; PTPN11; GORASP1; AP3B1; KIF5A; TFCP2L1; ARHGAP18; CDC42; BOC; MT3; CIB1; TPM1; SMO; WNT5A; HSP90AA1; LIMS1; PLXNA3; KANK1; PLXNA1; PALMD; CASP9; ILK; BTBD3; SEMA4C; FLNA; ROBO3; SLC11A2; ULK2; PLXNB2; UBB; NGFR; DBNL; FRS2; IQGAP1; HES1; CTNNB1; ARC; PLAA; DVL3; RAB21; ANXA1; RAP2A; FEZF2; WNT3; STRIP1; SEMA7A; WEE1; CDH19; TSKU; WDR19; RTN4R; WASF2; CORO1C; RET; CCL2; TRIOBP; ZMYM6; MAP1B; HSP90AB1; MYADM; SPRY4; FMNL3; SOD1; MEGF9; ITGA1; S100A10; ABI2; SOX17; PICALM; GBP1; LAMA5; ACTR2; CDH6; LAMC1; S100A6; MAP3K13; DYNLT1; PXN; EPHB4; NTN4; RHOC; CTTN; BAMBI; NBL1; WDR1; CACNG7; LARP4; PALM2AKAP2; AFG3L2; EPB41L3; ATF4; CDH5; SLC9A3R1; NLGN3; CDC42SE2; NCAM1; P4HB; PIK3CD; VCL; SHC1	1	0.863612598001518
Brain_Nucleus_accumbens_basal_ganglia	GOBP_CELL_MORPHOGENESIS_INVOLVED_IN_DIFFERENTIATION	0.518072289156627	0.905542941391268	0.0873098257637931	0.171416126029321	0.975403043420119	250	ERBB2; MDK; ADCY1; POU4F1; TNR; OLFM1; NOG; PTPN11; GORASP1; KIF5A; CDC42; BOC; MT3; CIB1; SMO; WNT5A; HSP90AA1; LIMS1; PLXNA3; KANK1; PLXNA1; CASP9; ILK; BTBD3; SEMA4C; FLNA; ROBO3; SLC11A2; ULK2; PLXNB2; NGFR; DBNL; FRS2; HES1; ARC; RAB21; RAP2A; FEZF2; WNT3; SEMA7A; TSKU; RTN4R; CORO1C; RET; TRIOBP; MAP1B; HSP90AB1; MYADM; SPRY4; SOD1; MEGF9; S100A10; ABI2; SOX17; PICALM; GBP1; LAMA5; ACTR2; LAMC1; S100A6; MAP3K13; PXN; EPHB4; NTN4; CTTN; WDR1; AFG3L2; ATF4; SLC9A3R1; NLGN3; NCAM1; P4HB; PIK3CD; VCL; SHC1	1	0.905542941391268
Brain_Nucleus_accumbens_basal_ganglia	GOBP_CELL_MORPHOGENESIS_INVOLVED_IN_NEURON_DIFFERENTIATION	0.661137440758294	0.96755441595883	0.0734381410838857	0.16887563795053	0.930434008195702	198	ERBB2; ADCY1; POU4F1; TNR; OLFM1; NOG; PTPN11; GORASP1; KIF5A; CDC42; BOC; MT3; SMO; WNT5A; HSP90AA1; PLXNA3; PLXNA1; BTBD3; SEMA4C; ROBO3; SLC11A2; ULK2; PLXNB2; NGFR; DBNL; FRS2; HES1; ARC; RAB21; RAP2A; FEZF2; WNT3; SEMA7A; TSKU; RTN4R; RET; TRIOBP; MAP1B; HSP90AB1	1	0.96755441595883
Brain_Nucleus_accumbens_basal_ganglia	GOBP_CELL_PART_MORPHOGENESIS	0.518072289156627	0.905542941391268	0.0873098257637931	0.171390114453428	0.972472892394505	246	ERBB2; SLC23A2; MDK; ADCY1; POU4F1; TNR; OLFM1; NOG; PTPN11; GORASP1; KIF5A; CDC42; BOC; MT3; POLDIP2; SMO; WNT5A; HSP90AA1; PLXNA3; KANK1; PLXNA1; BTBD3; SEMA4C; ROBO3; SLC11A2; ULK2; PLXNB2; UBB; NGFR; DBNL; FRS2; IQGAP1; CTNNB1; ARC; PLAA; DVL3; RAB21; RAP2A; FEZF2; WNT3; SEMA7A; WEE1; TSKU; RTN4R; WASF2; CORO1C; RET	1	0.905542941391268
Brain_Nucleus_accumbens_basal_ganglia	GOBP_CELL_POPULATION_PROLIFERATION	0.014865244087347	0.256112844885857	0.380730400722792	0.193278362657978	1.21879234379666	695	ERBB2; TINF2; PER2; HMGB2; VGLL4; F2R; EMD; MAFG; NRAS; EDNRB; MDK; DUSP15; DCHS1; HIPK1; NOG; RBBP4; CXCL10; CXCL11; ATF5; ATF3; CTNNBIP1; MDM2; PDCD4; SERPINB1; IL1B; HSPA1B; PLAU; THBS1; AZI2; TNC; CLCF1; FRZB; XIAP; AXIN2; CDC42; ROMO1; NMB; CIB1; MFN2; PPARGC1A; SCRIB; WNT7B; ERRFI1; ADRA2A; IL6; CSF3; RAF1; DLG5; EGR1; CCL8; GDF11; TPM1; SMO; WNT5A; TOB1; PTBP2; VCAM1; PRC1; ZFP36L1; NR4A3; CUL4A; IFNA6; PTGIR; PTPRU; KANK1; PRKRA; CXCL9; HTR1A; FOSL1; FZD6; TNFRSF21; HSF1; TXNIP; SDC4; PRKX; FLNA; IGFBP5; CNBP; FGFR1; RASSF10; PLXNB2; CXCL5; CCND1; TBRG1; TGFBI; C6orf89; ZPR1; RRM1; NGFR; DUSP10; CD276; FIGNL1; TRPM4; CD55; CD46; FRS2; PIM1; CDKN2B; CD274; HES1; CTNNB1; CNTFR; EMP2; NPM1; IRF1; ATXN1L; SSTR3; FOXC1; ECRG4; PNP; EIF5A2; CDK2; CIAO1; ANXA1; HHEX; BMP2; TXNRD1; FEZF2; HBEGF; PSMG1; WNT3; FUT1; TNFRSF14; CFLAR; SERTAD1; PIAS1; SBDS; ING1; PURB; PRKAR1A; AKT1; CCL2; HLX; BECN1; NOLC1; IGFBP7; YME1L1; TRIB1; RHBDF1; CD209; ARIH2; CEP43; NAA35; AKT3; PRKAA1; AQP1; PHB2; SPHK1; B2M; PTGES; RPRD1B; TGFBR2; SH3RF1; ITGA1; TOB2; HSPA1A; GPX1; DERL2; SOD2; KLF11; IL1A; IFNA21; LILRB1; KLF4; BCL6B; NUPR1; SOX17; CCL5; EEF2; CITED1; SQLE; LAMA5; ASCL2; MAB21L2; CYP1B1; GATA2; UBE2A; PDGFRA; GPR37L1; ERN1; TES; LAMC1; S100A6; RIPK2; IL4R; BIRC7; F2RL1	1	0.256112844885857
Brain_Nucleus_accumbens_basal_ganglia	GOBP_CELL_PROJECTION_ASSEMBLY	0.981264637002342	1	0.05378728077603	0.136191347205894	0.738386804945174	185	VANGL2; SEPTIN6; HAUS2; UNC119B; NEDD1; ATMIN; ARHGEF6; CDC42; CEP350; PIP5K1A; HSP90AA1; CEP89; CEP162; KANK1; BBS5; FLNA; CFAP53; DBNL; DYNLL2; EMP2; WDR11; CSNK1E; RAP2A; PFN2; TMEM107; PODXL; WDR19; WASF2; CORO1C; OFD1; DEF8; CNTRL; CEP43; IFT27; ABI2; DYNC1H1; LAMA5; WHAMM; ACTR2; AJUBA; EHD2; NINL; PLK4; F2RL1; BBS7; CTTN	1	1
Brain_Nucleus_accumbens_basal_ganglia	GOBP_CELL_PROJECTION_ORGANIZATION	0.963246554364472	1	0.035090109926935	-0.140921306185165	-0.840203958996461	541	RGS2; CDK10; SLITRK6; ZMYND8; KLF5; CFL1; SRGAP2; STK36; NRN1L; CCDC61; E2F4; DYNLRB1; ROPN1B; TUBD1; PSPN; PLK1; RTN4RL1; SLIT2; CARMIL2; ACTB; CDH4; NME1; JAK2; MSTN; WRAP73; MTSS1; KIF19; GPRIN3; CEP120; RNF157; IFT140; E2F5; VSTM2L; PTPN9; NFATC4; INPP5J; CAMK1; ADGRB1; IGF1R; STK11; GSK3A; POU4F3; HDAC2; STX3; MFSD2A; MCF2; TBC1D24; NEU4; SRCIN1; TUBB4A; LTK; PLEK; DDX56; NDEL1; ARPC5; TBC1D30; JHY; TMEM250; CPNE6; CSPG4; RCC2; LINGO1; TTLL1; CORO1A; SH3BP1; CELSR2; NTRK3; ITSN2; STRN; IFT43; QRICH2; BAG5; CENPJ; RETREG3; BTBD8; DRD2; P3H1; RAB3A; APP; GRIN2B; OMG; ZNF365; SH3GL2; SYT3; ARHGAP44; CNTNAP1; IQSEC1; TREM2; ATCAY; ANK3; NGEF; EPHA7; VLDLR; CAMK2B; HYLS1; RNF165; ANAPC2; TPGS1; PLEKHO1; PPP1R9A; MKKS; CAMSAP1; PAK3; SERPINI1; DVL2; PDPN; MAPT; UST; MARK1; HERC1; ZSWIM6; DPYSL5; ATL1; WDR5; RASAL1; DCX; AVIL; KIF3C; IGSF9; MIEN1; STX1B; PLEKHA1; PRKCZ; CEP72; DYNC2I2; FHDC1; EVI5L; TBX6; SH3KBP1; UCN; ALCAM; VDAC3; DCTN1; WASF1; EFNA1; GAS7; SS18L2; STYXL1; MEF2A; DPYSL2; CAMSAP2; EFNA3; RPS6KA5; SEMA4A; PIK3CB; TMEM216; PAK6; PLXNA4; SFRP1; SLC12A5; THY1; RUFY3; NPTN; EPHB3; GPC2; KCTD17; EPS8L2; MAP1A; LRTM2; TTC17; GDI1; SNAP25; SIPA1L1; FUZ; PACSIN1; HES5	1	1
Brain_Nucleus_accumbens_basal_ganglia	GOBP_CELL_RECOGNITION	0.660869565217391	0.96755441595883	0.069119845655101	0.198942398730161	0.887437424257514	61	TUB; ALDOA; TNFRSF21; ROBO3; CLGN; CCT4; FEZF2; PRF1; IGHA2; HSPA1L; CD209; IGHV3.30	1	0.96755441595883
Brain_Nucleus_accumbens_basal_ganglia	GOBP_CELL_REDOX_HOMEOSTASIS	0.994575045207957	1	0.0413209506074822	-0.135119354013585	-0.479761504788186	23	NOS2; NCF4; GIT1; NCF1	1	1
Brain_Nucleus_accumbens_basal_ganglia	GOBP_CELL_SUBSTRATE_ADHESION	0.07981220657277	0.484940855894319	0.245041785430996	0.254350294517324	1.28076418801962	120	MDK; CCDC80; TIMM10B; PLAU; THBS1; FAM107A; TRIP6; CDC42; NPY2R; CIB1; PIP5K1A; VCAM1; LIMS1; KANK1; ADAM9; ILK; SDC4; PRKX; FLNA; IQGAP1; EMP2; FUT1; CORO1C; TRIOBP; MYADM; LGALS1; SPRY4; SORBS3; MEGF9; ITGA1; S100A10; GBP1; LAMA5; WHAMM; CLASP2; AJUBA; LAMC1; PXN; CCN1; CSF1; NTN4; CTTN; ADAMTS9; ITGA6	1	0.484940855894319
Brain_Nucleus_accumbens_basal_ganglia	GOBP_CELL_SUBSTRATE_JUNCTION_ORGANIZATION	0.142857142857143	0.591695011337868	0.172324344900946	0.315851468629032	1.2655854684584	38	THBS1; FAM107A; TRIP6; PIP5K1A; LIMS1; SDC4; IQGAP1; CORO1C; S100A10; WHAMM; CLASP2; AJUBA; LAMC1; CTTN; ITGA6; VCL; DUSP3	1	0.591695011337868
Brain_Nucleus_accumbens_basal_ganglia	GOBP_CELL_SURFACE_RECEPTOR_SIGNALING_PATHWAY_INVOLVED_IN_CELL_CELL_SIGNALING	0.00627349209950342	0.167896343047608	0.407017918923954	0.252447845118487	1.41659102461037	219	VGLL4; EMD; VANGL2; MDK; PSME4; NOG; AMOTL1; CTNNBIP1; AP2B1; P2RX6; DDX3X; FRZB; XIAP; AXIN2; CDC42; MPP2; NPY2R; WNT7B; EGR1; DDIT3; SMO; CBLN1; WNT5A; MDFIC; PTPRU; KANK1; FZD6; CTNND1; ILK; PSMC1; CCND1; UBB; SOX13; TRPM4; TCF7; CTNNB1; DVL3; CSNK1E; HHEX; BMP2; WNT3; GRIN2D; RACK1; CBFB; TSKU; PSME2; AKT1; TRPV1; FBXW11; FZD10; PSMD11; DACT3; PRKAA1; SHISA6; VCP; PSMB9; UBR5; LATS2; KLF4; SOX17; CITED1; CHD8; TLE5; INSYN1; PSMB8; VPS35; BAMBI; JADE1; FZD8; KLHL12; DIXDC1; PSMC6; PSMB2; SLC9A3R1; NLGN3; IFT20; PSMD7; NXN; UBA52	1	0.167896343047608
Brain_Nucleus_accumbens_basal_ganglia	GOBP_CELL_SURFACE_RECEPTOR_SIGNALING_PATHWAY_INVOLVED_IN_HEART_DEVELOPMENT	0.0264665539616008	0.320777797669259	0.352487857583619	0.617889058919769	1.71867378378229	10	NOG; WNT5A; CTNNB1; BMP2; SNAI1; SOX17	1	0.320777797669259
Brain_Nucleus_accumbens_basal_ganglia	GOBP_CELL_VOLUME_HOMEOSTASIS	0.0959147424511545	0.509671123985509	0.191892240384838	-0.47945423587921	-1.41128016983397	12	E2F4; CLN3; GNB3; SLC12A8; KCNMA1	1	0.509671123985509
Brain_Nucleus_accumbens_basal_ganglia	GOBP_CENTRAL_NERVOUS_SYSTEM_DEVELOPMENT	0.514824797843666	0.905542941391268	0.0940503465727813	0.165910828081088	0.981439778683247	358	ERBB2; BNIP3; CLN5; MDK; ADCY1; POU4F1; TNR; NOG; ATF5; PTPN11; TAF1; HAPLN3; CLCF1; CDC42; ZIC1; MT3; CCDC134; PPARGC1A; WNT7B; PRMT5; IL6; LDLR; DLG5; GDF11; SMO; CBLN1; WNT5A; PTBP2; HMGCS1; AMIGO2; HSP90AA1; PLXNA3; KDM6B; FZD6; CTNND1; TNFRSF21; BTBD3; SEMA4C; FLNA; PLXNB2; UBB; ZPR1; RRM1; NGFR; DUSP10; SOX13; FRS2; HES1; CTNNB1; SNRPB; RAB18; ATXN1L; SSTR3; FOXC1; PHF8; ECRG4; CSNK1E; POMK; HSPG2; BMP2; FEZF2; PSMG1; WNT3; GRIN2D; FUT1; SEMA7A; TSKU; RTN4R; DNER; AKT1; FBXW11	1	0.905542941391268
Brain_Nucleus_accumbens_basal_ganglia	GOBP_CENTRAL_NERVOUS_SYSTEM_NEURON_AXONOGENESIS	0.987249544626594	1	0.0419926218968594	-0.174077088474637	-0.531797083840322	14	SLIT2; NDEL1; PLXNA4; EPHB3; CDH11; DCLK1	1	1
Brain_Nucleus_accumbens_basal_ganglia	GOBP_CENTRAL_NERVOUS_SYSTEM_NEURON_DEVELOPMENT	0.320261437908497	0.7631041668739	0.110122263835536	0.302867885462557	1.08593949426516	26	ATF5; WNT5A; HSP90AA1; PLXNA3; UBB; FEZF2; TSKU; HSP90AB1	1	0.7631041668739
Brain_Nucleus_accumbens_basal_ganglia	GOBP_CENTRAL_NERVOUS_SYSTEM_NEURON_DIFFERENTIATION	0.297826086956522	0.750406706725093	0.114750719227023	0.244207162653239	1.08935338466576	61	POU4F1; ATF5; SMO; CBLN1; WNT5A; HSP90AA1; PLXNA3; UBB; HES1; CTNNB1; CSNK1E; FEZF2; WNT3; TSKU; HSP90AB1; B2M	1	0.750406706725093
Brain_Nucleus_accumbens_basal_ganglia	GOBP_CENTRAL_NERVOUS_SYSTEM_PROJECTION_NEURON_AXONOGENESIS	0.760377358490566	0.995490112391521	0.0555947097758869	-0.284828387441111	-0.777989346273553	10	SLIT2; PLXNA4; EPHB3; CDH11; DCLK1; SCN1B	1	0.995490112391521
Brain_Nucleus_accumbens_basal_ganglia	GOBP_CENTRIOLE_ASSEMBLY	0.633079847908745	0.960128101050634	0.0646484568421928	-0.276621763764193	-0.893776189813405	17	CCDC61; E2F4; CEP120; CENPJ; CEP72; NUP62; CEP192; C2CD3	1	0.960128101050634
Brain_Nucleus_accumbens_basal_ganglia	GOBP_CENTROMERE_COMPLEX_ASSEMBLY	0.202272727272727	0.654705899124683	0.14641623786055	0.420695042090772	1.22348349965608	12	RBBP4; SENP6; CENPL; NPM1; CENPC; CENPN	1	0.654705899124683
Brain_Nucleus_accumbens_basal_ganglia	GOBP_CENTROSOME_DUPLICATION	0.9760348583878	1	0.0507027937029348	0.162012447692948	0.580899210372345	26	CHMP1B; NPM1; CHMP4B; CDK2; CHMP2B; PLK4; CNTROB; CHMP5; VPS4B	1	1
Brain_Nucleus_accumbens_basal_ganglia	GOBP_CERAMIDE_BIOSYNTHETIC_PROCESS	0.69060773480663	0.975627000074421	0.0589694466690997	-0.235362885692716	-0.852613167145507	26	NSMAF; DEGS2	1	0.975627000074421
Brain_Nucleus_accumbens_basal_ganglia	GOBP_CERAMIDE_METABOLIC_PROCESS	0.843575418994413	1	0.0501934252649434	-0.197779590613438	-0.766159508163656	36	NSMAF; DEGS2	1	1
Brain_Nucleus_accumbens_basal_ganglia	GOBP_CEREBELLAR_CORTEX_DEVELOPMENT	0.687089715536105	0.97538237414595	0.0675188953767744	0.244796319035854	0.833037826310385	21	PTPN11; SMO; CBLN1	1	0.97538237414595
Brain_Nucleus_accumbens_basal_ganglia	GOBP_CEREBELLAR_CORTEX_FORMATION	0.626666666666667	0.95731186730089	0.0728938564822936	0.292020654463236	0.871296099363645	13	PTPN11; CBLN1; AGTPBP1; DLL1; MTPN; KNDC1; WHRN	1	0.95731186730089
Brain_Nucleus_accumbens_basal_ganglia	GOBP_CEREBELLAR_CORTEX_MORPHOGENESIS	0.474789915966387	0.885722921876525	0.0845557442441281	0.306784161180237	0.98757730544949	17	PTPN11; SMO; CBLN1	1	0.885722921876525
Brain_Nucleus_accumbens_basal_ganglia	GOBP_CEREBELLAR_PURKINJE_CELL_LAYER_DEVELOPMENT	0.266429840142096	0.717520009540044	0.108820126769161	-0.396887450517057	-1.16824369596725	12	NAGLU; TTLL1; HERC1; FAIM2	1	0.717520009540044
Brain_Nucleus_accumbens_basal_ganglia	GOBP_CEREBRAL_CORTEX_CELL_MIGRATION	0.231884057971015	0.689541269251414	0.119348440591015	-0.398682781739277	-1.1902708041517	13	SRGAP2; SLIT2; NDEL1; CDK5R2; HTR6; CDK5R1	1	0.689541269251414
Brain_Nucleus_accumbens_basal_ganglia	GOBP_CEREBRAL_CORTEX_DEVELOPMENT	0.823091247672253	1	0.0513223330421143	-0.200520356182224	-0.776776698712286	36	SRGAP2; SLIT2; CEP120; SLC38A2; NDEL1; XAB2; MKKS; CDK5R2; PLCB1; BCL2A1; PPP1R9B; HTR6; TSC1; SLC2A1; CDK5R1; TACC1	1	1
Brain_Nucleus_accumbens_basal_ganglia	GOBP_CEREBRAL_CORTEX_RADIALLY_ORIENTED_CELL_MIGRATION	0.500934579439252	0.901436260271737	0.0755015292281669	-0.344642290401231	-0.97170710037694	11	SRGAP2; NDEL1; CDK5R2	1	0.901436260271737
Brain_Nucleus_accumbens_basal_ganglia	GOBP_CGMP_MEDIATED_SIGNALING	0.436440677966102	0.857340488195019	0.0897104652742981	0.358742057127129	0.997849953521482	10	EDNRB; THBS1	1	0.857340488195019
Brain_Nucleus_accumbens_basal_ganglia	GOBP_CHAPERONE_COFACTOR_DEPENDENT_PROTEIN_REFOLDING	0.723608445297505	0.987948548924159	0.0587185879555941	-0.248320251238068	-0.826014167300419	19	TOR2A; DNAJB12; HSPA14	1	0.987948548924159
Brain_Nucleus_accumbens_basal_ganglia	GOBP_CHAPERONE_MEDIATED_PROTEIN_FOLDING	0.747787610619469	0.992068086438947	0.0639271933359996	0.214969503889863	0.83258106419454	34	PEX19; HSPA1B; HSPA6; FKBP4; PTGES3; PPID; HSPA1L; SGTB; HSPA1A; PDIA4; PPIB; DNAJB5; HSPA8	1	0.992068086438947
Brain_Nucleus_accumbens_basal_ganglia	GOBP_CHEMICAL_HOMEOSTASIS	0.774104683195592	0.997176457141132	0.0730744399126987	0.151668649581423	0.9132132323852	406	BNIP3; F2R; CLN5; TBC1D20; MAFG; EDNRB; ADIPOR1; ADCY1; CRY2; CXCL10; CXCL11; PTPN11; CHP1; FFAR1; AP3B1; DDX3X; SLC30A1; FLG; XIAP; NMB; MT3; NPY2R; PPARGC1A; ORMDL3; MCHR1; WNT7B; DDB1; ADRA2A; IL6; LDLR; RAF1; CCL8; DDIT3; WNT5A; SLC39A6; ABHD4; PTGIR; CXCL9; CCDC115; UCP2; IGFBP5; CNBP; SLC11A2; TLCD1; NGFR; SLC39A8; HOMER2; NNT; TRPM4; GALR1; CD55; INSIG1; RAB7A; EIF5A2; PDK4; GRIN2D; SLC24A1; RACK1; SLC4A7; SLC4A8; TSKU; PRKAR1A; AKT1; TRPV1; LIMA1; ATP5F1B; SLC4A1; HAMP; LGALS1; PRKAR2A; KCTD7; FLVCR1; STC2; SOD1; PRKAA1; ATP6V1G2; AQP1; GPR4; B2M; ADCY4; C1QTNF12; CACNA1G; TRA2B; SOD2; IL1A; SELENON; LSR; MT2A; CD52; GRM2; CCL5; PICALM; CRY1; GATA2; SLC46A1; PDGFRA; ERN1; SLC30A7; STAU1; DYNLT1; F2RL1	1	0.997176457141132
Brain_Nucleus_accumbens_basal_ganglia	GOBP_CHEMICAL_SYNAPTIC_TRANSMISSION_POSTSYNAPTIC	0.167279411764706	0.6180211321419	0.144630528034484	-0.297718318998822	-1.22489778096675	45	P2RX4; ZMYND8; OPRM1; NPAS4; GSK3A; CHRNA10; GLRB; DRD2; APP; GRIN2B; SLC8A2; P2RX5; HCRT; PPP1R9A; STX1B; PRKCZ; NLGN4X; ADORA1; ADRB2	1	0.6180211321419
Brain_Nucleus_accumbens_basal_ganglia	GOBP_CHEMOKINE_PRODUCTION	0.944567627494457	1	0.0530212512043078	0.168049394539417	0.707852509640851	50	IL1B; DDX3X; IL6; EGR1; WNT5A; AIRE; MAVS; TLR3; KLF4; RIPK2; IL4R; F2RL1	1	1
Brain_Nucleus_accumbens_basal_ganglia	GOBP_CHLORIDE_TRANSPORT	0.331491712707182	0.777079113168156	0.09754492162472	-0.298791309417543	-1.08238562714873	26	TTYH3; GABRA3; FXYD3; PTAFR; CA7; SLC12A8; GLRB; CLCN4	1	0.777079113168156
Brain_Nucleus_accumbens_basal_ganglia	GOBP_CHOLESTEROL_EFFLUX	0.19366852886406	0.650481484459813	0.134273452883202	-0.399899572382493	-1.24546116728387	15	GPS2; ABCA7; YJEFN3; ABCG1; EEPD1; APOA1; APOC1; APOA2; SOAT1	1	0.650481484459813
Brain_Nucleus_accumbens_basal_ganglia	GOBP_CHONDROCYTE_DEVELOPMENT	0.563405797101449	0.924629398106805	0.0679922591544058	-0.308204033072401	-0.920145737640076	13	COL11A1; CHST11	1	0.924629398106805
Brain_Nucleus_accumbens_basal_ganglia	GOBP_CHONDROCYTE_DIFFERENTIATION	0.525974025974026	0.910219176657426	0.0806388495950661	0.252932259835138	0.95326128695563	30	MDK; PTPN11; AXIN2; TGFBI; BMP2; TSKU; TGFBR2	1	0.910219176657426
Brain_Nucleus_accumbens_basal_ganglia	GOBP_CHONDROITIN_SULFATE_BIOSYNTHETIC_PROCESS	0.824152542372881	1	0.0572461135202885	0.259760831081831	0.722531211694123	10	CHST3; CSGALNACT2	1	1
Brain_Nucleus_accumbens_basal_ganglia	GOBP_CHONDROITIN_SULFATE_PROTEOGLYCAN_BIOSYNTHETIC_PROCESS	0.813704496788009	1	0.0583452776743612	0.255904613494252	0.732377243271456	11	CHST3; CSGALNACT2	1	1
Brain_Nucleus_accumbens_basal_ganglia	GOBP_CHONDROITIN_SULFATE_PROTEOGLYCAN_METABOLIC_PROCESS	0.969094922737307	1	0.0516355964484201	0.183943545388076	0.559576317169103	14	CHST3; CSGALNACT2	1	1
Brain_Nucleus_accumbens_basal_ganglia	GOBP_CHROMATIN_ASSEMBLY_OR_DISASSEMBLY	0.60036496350365	0.943721281109841	0.0652353056017703	-0.210580456210981	-0.923537039720541	69	NRDE2; H1.9P; HIRA; SETDB2; TAL1; MACROH2A2; CENPO; GRWD1; TSPY26P; SETDB1; SMARCD1; SMARCD2; SMARCB1; NAA60; DNMT1; MORC2	1	0.943721281109841
Brain_Nucleus_accumbens_basal_ganglia	GOBP_CHROMATIN_ORGANIZATION	0.429048414023372	0.85145152423345	0.0776798560117236	-0.179694681575525	-1.00911811633421	304	NRDE2; H2AJ; H1.9P; EPC1; ATAD2; HSF4; NUDT5; PABPC1L; METTL4; SGF29; TAF6L; HIRA; BRD8; ACTR5; SETDB2; KDM4D; FLCN; ING4; PCGF1; KDM4B; L3MBTL2; SETD1A; AKAP8; ACTB; INO80; PIH1D1; EYA3; TAL1; RIOX1; KAT8; JAK2; EHMT1; MACROH2A2; CENPO; KDM8; EED; GRWD1; KDM5B; TSPY26P; CREBBP; SETDB1; SMARCAD1; GATAD2B; SMARCD1; SMARCD2; SMARCB1; THAP7; INO80C; SETD2; HDAC2; TDG	1	0.85145152423345
Brain_Nucleus_accumbens_basal_ganglia	GOBP_CHROMATIN_ORGANIZATION_INVOLVED_IN_REGULATION_OF_TRANSCRIPTION	0.0469145638468757	0.411488033740979	0.321775918075361	-0.378829750464825	-1.55493669266627	44	NRDE2; H2AJ; H1.9P; ATAD2; PABPC1L; SETDB2; PCGF1; MACROH2A2; EED; SETDB1; SMARCD1; HDAC2; DNMT1; MORC2	1	0.411488033740979
Brain_Nucleus_accumbens_basal_ganglia	GOBP_CHROMATIN_REMODELING	0.00180555121124462	0.109286043982938	0.45505986738723	-0.404546485820985	-1.76100435562605	66	NRDE2; H1.9P; NUDT5; PABPC1L; TAF6L; ACTR5; SETDB2; KDM4D; KDM4B; ACTB; INO80; PIH1D1; CENPO; KDM5B; SETDB1; SMARCAD1; GATAD2B; SMARCD1; SMARCD2; SMARCB1; INO80C; HDAC2; DNMT1; MORC2	1	0.109286043982938
Brain_Nucleus_accumbens_basal_ganglia	GOBP_CHROMATIN_SILENCING	0.117537313432836	0.548901883201443	0.176694268938498	-0.373483492961033	-1.32488458316708	24	H2AJ; H1.9P; ATAD2; PCGF1; MACROH2A2; EED; HDAC2	1	0.548901883201443
Brain_Nucleus_accumbens_basal_ganglia	GOBP_CHROMOSOME_CONDENSATION	0.305243445692884	0.753349965480449	0.103576326612592	-0.346938766989947	-1.10341965089551	16	H1.9P; AKAP8; AIFM1; DFFB; ACIN1; NCAPG2; CCNB1	1	0.753349965480449
Brain_Nucleus_accumbens_basal_ganglia	GOBP_CHROMOSOME_LOCALIZATION	0.632034632034632	0.959926620464737	0.0711327399327894	0.236250406374596	0.890390045821873	30	KPNB1; CHMP1B; CHMP4B; GEM; BECN1; CHMP2B; DYNC1H1; CENPC; ACTR2; ACTR3; CHMP5; VPS4B; CUL3; BOD1; RAB11A; INCENP	1	0.959926620464737
Brain_Nucleus_accumbens_basal_ganglia	GOBP_CHROMOSOME_ORGANIZATION	0.557959814528594	0.923595940602273	0.0607719451853533	-0.164767645417965	-0.967708453282133	449	PCID2; NRDE2; H2AJ; PDS5A; P3H4; H1.9P; EPC1; ATAD2; HSF4; NUDT5; PABPC1L; METTL4; SGF29; TWNK; TAF6L; HIRA; BRD8; ACTR5; SETDB2; KDM4D; FLCN; ING4; PCGF1; KDM4B; RECQL5; L3MBTL2; PLK1; SETD1A; TEN1; AKAP8; ACTB; INO80; PIH1D1; EYA3; TAL1; RIOX1; KAT8; JAK2; RAD54L; EHMT1; GTF2H4; MACROH2A2; CDCA8; CENPO; WRAP73; AIFM1; RECQL4; KDM8; EED; GRWD1; KDM5B; TSPY26P; CREBBP; SETDB1; SLF1; SMARCAD1; TNKS1BP1; GATAD2B; SMARCD1; KIF22; SMARCD2; SMARCB1; THAP7; INO80C; COPS6; SETD2; HDAC2; TDG; HUS1; NAA60; ZBTB48; RAD51D; DPF2; EPC2; DNMT1; FBXO4; CXXC1; MORC2; EML3; BCL6; KAT14; DFFB; ZNF365; CCT7; DSN1; EXOSC10; ACIN1; XRCC1; SREBF1; MYB; CDC27; MAP10; H2AZ1; RACGAP1; NPM2; SETD6; FBXO5; USP7; ANAPC7; PDS5B; CLOCK; MAPT; DDX1; HLCS; NCAPG2; NAA10; ERCC3; ATR; SMC6	1	0.923595940602273
Brain_Nucleus_accumbens_basal_ganglia	GOBP_CHROMOSOME_SEGREGATION	0.444846292947559	0.863160402621133	0.0799858801499946	-0.208513826972074	-0.994103964124496	104	PCID2; PDS5A; P3H4; SETDB2; RCC1; RECQL5; PLK1; AKAP8; INO80; CDCA8; WRAP73; PMF1; SLF1; SMARCAD1; KIF22; NAA60; NDEL1; RCC2; EML3; DSN1; CDC27; MAP10; RACGAP1; FBXO5; ANAPC7; PDS5B; CEP85; NCAPG2; NAA10; SMC6	1	0.863160402621133
Brain_Nucleus_accumbens_basal_ganglia	GOBP_CHROMOSOME_SEPARATION	0.0597014925373134	0.444957950625896	0.252961123069611	-0.404924719864431	-1.43641828568742	24	PCID2; RECQL5; PLK1; SMARCAD1; CDC27; FBXO5; ANAPC7; CCNB1; XRCC3; TOP3A; ZW10; ATM; MAD2L1	1	0.444957950625896
Brain_Nucleus_accumbens_basal_ganglia	GOBP_CILIARY_BASAL_BODY_PLASMA_MEMBRANE_DOCKING	0.31140350877193	0.760563938061859	0.112378519110475	0.274401874812644	1.09990657789222	39	HAUS2; NEDD1; HSP90AA1; CEP89; CEP162; CSNK1E; OFD1; CNTRL; CEP43; DYNC1H1; NINL; PLK4	1	0.760563938061859
Brain_Nucleus_accumbens_basal_ganglia	GOBP_CILIUM_MOVEMENT	0.481216457960644	0.888433191520103	0.0753093764172773	-0.267000564470947	-0.988404811584155	27	VPS13A; STK36; ROPN1B; CATSPERZ; JHY; TTLL1; CELSR2; QRICH2; TPGS1; MKKS	1	0.888433191520103
Brain_Nucleus_accumbens_basal_ganglia	GOBP_CILIUM_ORGANIZATION	0.894495412844037	1	0.0571258510018113	0.160819731347676	0.807009261289553	116	TUB; VANGL2; SEPTIN6; HAUS2; UNC119B; NEDD1; ATMIN; CEP350; HSP90AA1; CEP89; CEP162; BBS5; FLNA; CFAP53; DYNLL2; WDR11; CSNK1E; TMEM107; WDR19; OFD1; CNTRL; CEP43; IFT27; DYNC1H1; LAMA5; ACTR2; EHD2; NINL; PLK4; BBS7; KIF3A; CNTROB; SLC9A3R1; IFT20; CCDC28B	1	1
Brain_Nucleus_accumbens_basal_ganglia	GOBP_CILIUM_OR_FLAGELLUM_DEPENDENT_CELL_MOTILITY	0.72972972972973	0.988100552131984	0.0621124188949471	0.243532563730878	0.819403696036893	19	TSSK4; INPP5B; TTLL9; ENKUR; TMF1	1	0.988100552131984
Brain_Nucleus_accumbens_basal_ganglia	GOBP_CIRCADIAN_REGULATION_OF_GENE_EXPRESSION	0.0909090909090909	0.500391718944581	0.219250346703755	0.366037469976595	1.37953675791022	30	PER2; CRY2; NOCT; PPARGC1A; PRMT5; EGR1; NGFR; GFPT1; CSNK1E; PER3; CRY1; ATF4; PER1; OGT; PML; RELB; NRIP1	1	0.500391718944581
Brain_Nucleus_accumbens_basal_ganglia	GOBP_CIRCADIAN_RHYTHM	0.33710407239819	0.779296512880644	0.109250039480711	0.226918986785413	1.07019153289548	86	PER2; ADCY1; CRY2; ATF5; TYMS; NOCT; NPY2R; PPARGC1A; FBXL22; PRMT5; EGR1; HNRNPR; NGFR; GFPT1; CPT1A; IMPDH2; PHLPP1; CSNK1E	1	0.779296512880644
Brain_Nucleus_accumbens_basal_ganglia	GOBP_CIRCADIAN_SLEEP_WAKE_CYCLE	0.711320754716981	0.981491173693933	0.0587185879555941	-0.296354889879745	-0.809473202842827	10	ADRB1; DRD2; STAR; ADORA1; ADORA2A	1	0.981491173693933
Brain_Nucleus_accumbens_basal_ganglia	GOBP_CIRCULATORY_SYSTEM_DEVELOPMENT	0.00149910350151794	0.102602575718646	0.45505986738723	0.236527117685355	1.40941350898272	376	ERBB2; VGLL4; VANGL2; MDK; DCHS1; POU4F1; OLFM1; HIPK1; NOG; AMOTL1; CXCL10; NEK8; PTPN11; RAMP2; AP2B1; GYS1; PDCD4; MCAM; IL1B; THBS1; ANGPTL2; GTF2I; AXIN2; TMED2; CDC42; NPY2R; CIB1; CCDC134; WNT7B; ERRFI1; IL6; RAF1; EGR1; SOCS3; TPM1; DDIT3; SMO; WNT5A; VCAM1; ZFP36L1; TMEM65; ACACB; KDM6B; BBS5; FOSL1; NSD2; CTH; PRKX; MMP19; FLNA; RIC8A; ALPK3; TGFBI; NGFR; TNFRSF12A; FRS2; PIM1; HES1; CTNNB1; PRICKLE4; EMP2; WDR11; FOXC1; ANXA1; HSPG2; HHEX; BMP2; DHRS3; PTGS2; FUT1; ARHGEF15; CFLAR; CARD10; PKM; GADD45A; WASF2; PRKAR1A; AKT1; CCL2; CNTRL; ATP5F1B; SNAI1; ELK3; HAMP; FMNL3; FLVCR1; AKT3; ANXA2; AQP1; SPHK1; GPR4; TLR3; TGFBR2; PDLIM4; GPX1; SOD2; IL1A; ECSCR; KLF4; SOX17; CITED1; CYP1B1; GATA2; PDGFRA; CEMIP2; MMRN2; MTDH; CCN1; EPHB4; BBS7	1	0.102602575718646
Brain_Nucleus_accumbens_basal_ganglia	GOBP_CIRCULATORY_SYSTEM_PROCESS	0.0163794964184639	0.265498207093041	0.352487857583619	-0.258140431024496	-1.38238895403927	203	SERPINF2; P2RX4; HSD11B2; RGS2; RANGRF; KCNJ2; ADRB1; CD34; KCNIP2; SLC9A1; SLC29A4; E2F4; SLC22A5; EDN1; SLIT2; CXADR; NPPB; JAK2; SLC16A1; FXYD3; ATP2A1; RENBP; KCNK6; SLC24A3; PTAFR; GNB3; TCAP; ADRA2C; SLC2A3; NOS2; SLC38A2; SLC6A17; GSK3A; KCNMA1; ATP2A3; MFSD2A; HRH2; TMEM38A; CACNB1; KCNIP1; GUCY1A1; GSTM2; KCND3; CACNG5; CACNA2D2; SLC7A2; OLR1; DRD2; ANPEP; KCNK1; SH3GL2; CACNG3; C2CD4A; SLC8A1; SREBF1; OXTR	1	0.265498207093041
Brain_Nucleus_accumbens_basal_ganglia	GOBP_CLATHRIN_DEPENDENT_ENDOCYTOSIS	0.455531453362256	0.873522334972277	0.0886261133285098	0.277923242359966	0.982357866238383	25	UNC119; GPR107; AP2B1; CANX	1	0.873522334972277
Brain_Nucleus_accumbens_basal_ganglia	GOBP_CLEAVAGE_INVOLVED_IN_RRNA_PROCESSING	0.566607460035524	0.926099409915148	0.0667426134241917	-0.314196786730684	-0.924842584246723	12	BOP1; EXOSC2	1	0.926099409915148
Brain_Nucleus_accumbens_basal_ganglia	GOBP_COAGULATION	0.264705882352941	0.717520009540044	0.12563992130984	0.210375485871616	1.08226812445784	130	F2R; MAFG; PTPN11; P2RX6; AP3B1; PLAU; THBS1; CDC42; MFN2; ADRA2A; IL6; RAF1; RBSN; IFNA6; FZD6; ILK; FLNA; HBB; FIBP; GNAS; HBG1; PLAUR; TFPI2; IRF1; HPS5; GNA12; PRKAR1A; MAFF; SLC4A1; PRKAR2A; RCOR1; A2M; HBD; IFNA21; PLAT; GATA2; EHD2; PDGFRA; F2RL1	1	0.717520009540044
Brain_Nucleus_accumbens_basal_ganglia	GOBP_COCHLEA_DEVELOPMENT	0.111344537815126	0.538021010525882	0.193813302725311	0.431040214539122	1.38757337398792	17	DCHS1; FRZB; CECR2; WNT5A; MCM2; HES1; IFT27; GATA2; SOBP; IFT20	1	0.538021010525882
Brain_Nucleus_accumbens_basal_ganglia	GOBP_COGNITION	0.896373056994819	1	0.0439759278026345	-0.161540280662811	-0.794050697115075	119	FZD9; CLN3; NRXN2; CBR3; ABCA7; BRINP1; CX3CR1; NPAS4; MGAT3; NFATC4; MFSD2A; GIT1; MEIS2; DRD2; APP; ZNF385A; GRIN2B; OXTR; SLC8A2; VLDLR; NRGN; MAPT; PRKCZ; PLCB1; UCN; NLGN4X; ADORA1; ASIC1; PAK6; SCN2A; SLC12A5; NPTN; MAP1A; KCNK2; SNAP25; ATP8A1; PPP1R9B; NPTX2; CYFIP1	1	1
Brain_Nucleus_accumbens_basal_ganglia	GOBP_COLLAGEN_BIOSYNTHETIC_PROCESS	0.551020408163265	0.919282511210762	0.0702812841717392	-0.275529896486088	-0.941356265855259	20	SERPINF2; P3H4; HDAC2; RCN3; GOT1; MYB; UCN; P3H3; CCN2; LARP6; ENG	1	0.919282511210762
Brain_Nucleus_accumbens_basal_ganglia	GOBP_COLLAGEN_CATABOLIC_PROCESS	0.737394957983193	0.990548246325557	0.0621124188949471	0.248666757515701	0.800489977701098	17	MMP28; CTSL; MMP19	1	0.990548246325557
Brain_Nucleus_accumbens_basal_ganglia	GOBP_COLLAGEN_FIBRIL_ORGANIZATION	0.009152008199496	0.205428141037074	0.380730400722792	-0.595026867746618	-1.8177782949328	14	SERPINF2; P3H4; COL11A1; COL11A2; PXDN; COLGALT1	1	0.205428141037074
Brain_Nucleus_accumbens_basal_ganglia	GOBP_COLLAGEN_METABOLIC_PROCESS	0.37043795620438	0.807320233562185	0.0905428948469474	-0.255971100271654	-1.05065363949421	44	SERPINF2; P3H4; PHYKPL; VIPAS39; HDAC2; RCN3; P3H1; GOT1; MYB; TMPRSS6; VPS33B; SMPD3; FURIN; UCN; MMP25; P3H3; MMP9; CCN2; ADAM15; LARP6; CTSB; ENG	1	0.807320233562185
Brain_Nucleus_accumbens_basal_ganglia	GOBP_COLUMNAR_CUBOIDAL_EPITHELIAL_CELL_DEVELOPMENT	0.541935483870968	0.914173104425118	0.0787113806986485	0.29847575889845	0.924810624674494	15	TYMS; SMO; WNT5A	1	0.914173104425118
Brain_Nucleus_accumbens_basal_ganglia	GOBP_COLUMNAR_CUBOIDAL_EPITHELIAL_CELL_DIFFERENTIATION	0.302895322939866	0.752283148883963	0.115240003147781	0.324066507104056	1.114204851215	23	PTK6; TYMS; SMO; WNT5A; BCCIP; HES1; BMP2	1	0.752283148883963
Brain_Nucleus_accumbens_basal_ganglia	GOBP_COMPLEMENT_ACTIVATION	1	1	0.0502948063662358	0.105409657140125	0.45667113502242	54	IL1B; IGLV2.14; CD55; CD46; IGHA2; IGHV3.30; A2M; IGLV3.19; IGHM; IGLV1.47; IGHV3.23; PROS1; IGLV1.44; SERPING1; CFB; MASP2	1	1
Brain_Nucleus_accumbens_basal_ganglia	GOBP_CONNECTIVE_TISSUE_DEVELOPMENT	0.0685840707964602	0.455080872011252	0.257206466468838	0.302602171211127	1.38968622282045	74	MDK; NOG; PTPN11; TYMS; FRZB; AXIN2; SORL1; PPARGC1A; WNT7B; EGR1; WNT5A; UBB; TGFBI; GNAS; TRPM4; ARRDC3; BMP2; CFLAR; TSKU; ARID5B; SNAI1; GPR4; TGFBR2; MGP; CCN1; CSF1; SLC25A25; SH3PXD2B	1	0.455080872011252
Brain_Nucleus_accumbens_basal_ganglia	GOBP_COPII_COATED_VESICLE_BUDDING	0.0589017861473142	0.444957950625896	0.321775918075361	0.364692363377392	1.46128608346054	38	TBC1D20; GORASP1; SAR1A; TMED2; MCFD2; TRAPPC6B; GOLGA2; SEC24C; GOSR2; INSIG1; USO1; SEC22B; SEC24A	1	0.444957950625896
Brain_Nucleus_accumbens_basal_ganglia	GOBP_COPPER_ION_HOMEOSTASIS	0.230188679245283	0.688915939676743	0.122679189568808	-0.446486366335658	-1.21954710829991	10	CCDC22; ATP7B; CUTC; APP	1	0.688915939676743
Brain_Nucleus_accumbens_basal_ganglia	GOBP_COPPER_ION_TRANSPORT	0.752118644067797	0.992068086438947	0.0615706755421678	0.278268279793664	0.774010140551241	10	MMGT1; FKBP4; SLC11A2	1	0.992068086438947
Brain_Nucleus_accumbens_basal_ganglia	GOBP_CORTICAL_ACTIN_CYTOSKELETON_ORGANIZATION	0.988483685220729	1	0.0443293451680314	-0.153636981645139	-0.511059097385064	19	PLEK; RACGAP1; FMNL1; EPB41; EPB41L1; DLG1; NCKAP1; LCP1; NCKAP1L; ECT2; AKAP11; RAB13; TNF; ARF6; CALR; EPB41L3; EHD2; FMNL3; STRIP1	1	1
Brain_Nucleus_accumbens_basal_ganglia	GOBP_CORTICAL_CYTOSKELETON_ORGANIZATION	0.979667282809612	1	0.0430173196927508	-0.153741496598639	-0.551461696735835	25	PLEK; RACGAP1; FMNL1; EPB41; EPB41L1; RHOBTB2; DLG1; NCKAP1; LCP1; NCKAP1L; RND1; RAC2; ECT2; AKAP11; RHOB; RAB13; TNF; ARF6; CALR; EPB41L3; WDR1; RHOC; EHD2; FMNL3; STRIP1	1	1
Brain_Nucleus_accumbens_basal_ganglia	GOBP_COTRANSLATIONAL_PROTEIN_TARGETING_TO_MEMBRANE	7.17836788730476e-07	0.00149848429647487	0.659444398037935	0.564336039333058	2.32973197550937	47	RPL37; RPL36; SRP14; RPLP0; RPSA; RPL6; RPS18; RPS19; SRP72; RPL7; RPS17; RPL14; SEC63; SEC61A1; RPL8; RPL15; TRAM2; RPL28; SRP54; RPL7A; RPL17; RPS7; UBA52; RPLP1; RPS2; RPL18A; RPS27; SRP19; RPL13; RPS8; RPS28; RPS3; RPL4; RPS14	0.00299696859294974	0.00149848429647487
Brain_Nucleus_accumbens_basal_ganglia	GOBP_COVALENT_CHROMATIN_MODIFICATION	0.655709342560554	0.966385640805763	0.0584693210386381	-0.173658316808389	-0.92145405636862	192	EPC1; HSF4; SGF29; TAF6L; BRD8; SETDB2; KDM4D; FLCN; ING4; PCGF1; KDM4B; SETD1A; AKAP8; PIH1D1; EYA3; RIOX1; KAT8; JAK2; EHMT1; KDM8; EED; KDM5B; CREBBP; SETDB1; SMARCAD1; SMARCB1; THAP7; SETD2; HDAC2; NAA60; EPC2; DNMT1; CXXC1; MORC2; BCL6; KAT14; SREBF1; MYB; SETD6; USP7; CLOCK; HLCS; WDR5; VRK1; BRPF3; FBLL1; CCNB1; BRMS1; UCN; PARG	1	0.966385640805763
Brain_Nucleus_accumbens_basal_ganglia	GOBP_CRANIAL_NERVE_DEVELOPMENT	0.777777777777778	0.997176457141132	0.062249042949858	0.257523226555727	0.768366823935715	13	POU4F1; PLXNA3; HES1	1	0.997176457141132
Brain_Nucleus_accumbens_basal_ganglia	GOBP_CRANIAL_SKELETAL_SYSTEM_DEVELOPMENT	0.497863247863248	0.899428411868914	0.0828962134571565	0.301832599364335	0.95444745602801	16	GNAS; INSIG1; TMEM107; WDR19; TGFBR2; PDGFRA; SIX4	1	0.899428411868914
Brain_Nucleus_accumbens_basal_ganglia	GOBP_CRISTAE_FORMATION	0.65658747300216	0.966385640805763	0.069119845655101	0.256194300940265	0.863765948348533	20	PINK1; DMAC2L	1	0.966385640805763
Brain_Nucleus_accumbens_basal_ganglia	GOBP_CYCLIC_NUCLEOTIDE_MEDIATED_SIGNALING	0.699346405228758	0.976586792324827	0.066436413766281	0.23668527294119	0.848640274967494	26	EDNRB; ADCY1; THBS1; NPY2R; NUDT4; PRKAR1A; PRKAR2A; AQP1	1	0.976586792324827
Brain_Nucleus_accumbens_basal_ganglia	GOBP_CYCLIC_NUCLEOTIDE_METABOLIC_PROCESS	0.585144927536232	0.934962681774238	0.066132620475844	-0.30408741487282	-0.907855539318934	13	NPPB; GUCY1A1; GUCY1A2; ADCY5; PDE10A; PDE2A; PDE9A	1	0.934962681774238
Brain_Nucleus_accumbens_basal_ganglia	GOBP_CYTOCHROME_COMPLEX_ASSEMBLY	0.0844529750479846	0.490323733660131	0.213927855492356	-0.421471041092226	-1.40198412861329	19	FASTKD3; COA6; COX18; UQCC3; BCS1L; UQCC1; COA1; OXA1L	1	0.490323733660131
Brain_Nucleus_accumbens_basal_ganglia	GOBP_CYTOKINESIS	0.304824561403509	0.753349965480449	0.11378726182188	0.242726315664479	1.09749125977508	66	KLHL21; UNC119; SEPTIN6; CDC42; CECR2; PRC1; SNX33; CHMP1B; SON; CHMP4B; RAB11FIP3; BECN1; CHMP2B; ZFYVE26; SEPTIN3; ACTR2; PLK4; TTC19; RHOC; CNTROB; ZFYVE19; CKAP2; MYO19; ACTR3; CALM1; CHMP5; VPS4B; CUL3; PRPF40A; CDC6; SEPTIN9; RAB11A; AURKC	1	0.753349965480449
Brain_Nucleus_accumbens_basal_ganglia	GOBP_CYTOKINETIC_PROCESS	0.262693156732892	0.7168260976208	0.124434168630393	0.377169021053515	1.14738927808599	14	SNX33; CHMP1B; CHMP4B; CHMP2B; CNTROB; CHMP5; VPS4B	1	0.7168260976208
Brain_Nucleus_accumbens_basal_ganglia	GOBP_CYTOKINE_MEDIATED_SIGNALING_PATHWAY	0.0590792175129266	0.444957950625896	0.321775918075361	0.205521616639009	1.22016157439392	370	TRAF4; GPR75; ADIPOR1; HIPK1; PSME4; CXCL10; CXCL11; PTPN11; PDCD4; IL1B; HSPA1B; TAB3; RPLP0; TRAF1; CLCF1; CDC42; CANX; MT3; CIB1; SOCS2; CISH; IL6; PIAS3; CSF3; EGR1; CCL8; SOCS3; ISG20; WNT5A; SQSTM1; VCAM1; HSP90AA1; LIMS1; IFNA6; CXCL9; CEBPD; MAOA; ILK; PSMC1; CIITA; CXCL5; CCND1; UBB; TNFRSF12A; MAVS; IL15RA; GBP2; CARD16; PIM1; PARP14; CNTFR; IRF3; RIPK1; CASP4; IRF1; FOXC1; HLA.C; ANXA1; PITPNA; TRIM22; PTGS2; TNFRSF14; RACK1; CBFB; TRIM44; MX2; PIAS1; PSME2; AKT1; CCL2; FBXW11; IFITM2; CASP1; PSMD11; HSP90AB1; XAF1; SOD1; ANXA2; SPHK1; B2M; UBE2N; PSMB9; HSPA1A; SOD2; IL1A; IFNA21; MT2A; PLP2; CCL5; MCL1; GBP1; LAMA5; PSMB8; RIPK2; HLA.DQB2; PARP9; IL4R; F2RL1; TRIM21; CSF1; ELF1; CAPZA1; HLA.DPB1; PSMC6; PSMB2; PTPRC; NCAM1; HLA.DQA1; P4HB; PSMD7; PIK3CD; HLA.B; TNFRSF11B; SHC1; TP53; H2BC11; UBA52; IL2RG; OAS2; UBE2V1; FCGR1B; SOCS1; H3C10; TRIM38; HSPA8; UBC; SP100; RAP1B; RELA; HLA.DRA; HLA.E; HLA.A; IRF7; PML; HIF1A; IFITM1; CNOT7; OTULIN; TRIM26; IL32; CCR1; TSLP; RNF31; MAP3K8; TNF	1	0.444957950625896
Brain_Nucleus_accumbens_basal_ganglia	GOBP_CYTOKINE_PRODUCTION	0.948509485094851	1	0.062249042949858	0.138910389817479	0.817062406858118	344	HMGB2; DTX4; F2R; MDK; NFAT5; PTPN11; GAPDH; PDCD4; SERPINB1; IL1B; FFAR1; HSPA1B; THBS1; DDX3X; SORL1; SCRIB; ERRFI1; ADRA2A; IL6; EGR1; DDIT3; WNT5A; HSP90AA1; NR4A3; RIOK3; TRIM56; BCL3; TNFRSF21; NFATC2IP; AIRE; CD276; NPLOC4; TMF1; MAVS; HOMER2; CARD16; LURAP1; TRPM4; CD55; CD46; CD274; CTNNB1; IRF3; RIPK1; IRF1; PNP; ANXA1; PTGS2; TNFRSF14; SEMA7A; TRIL; TSKU; CASP1; HSP90AB1; AFAP1L2; SOD1; CRCP; POLR2K; SPHK1; B2M; TLR3; HSPA1A; IL1A; LILRB1; PPP1R11; KLF4; BCL6B; GBP1; CYP1B1; RIPK2; IL4R; F2RL1; TRIM16; TRIM21; SYT11; ZNF580; ASB1; HLA.DPB1; MAPKAPK2; SELENOS; ATF4; PER1; PANX2; PTPRC; TMEM106A; PIK3CD; HLA.B; PANX1; BAP1; DDX21; IFIH1; FZD5; BTN2A1; SOCS1; MALT1; MAP2K3; RELA; HLA.E; HLA.A; IRF7; PML; HRAS; HIF1A; DLL1; RPS3	1	1
Brain_Nucleus_accumbens_basal_ganglia	GOBP_CYTOKINE_PRODUCTION_INVOLVED_IN_IMMUNE_RESPONSE	0.878048780487805	1	0.0564118388217596	0.172819031017067	0.750962370454985	55	IL1B; IL6; WNT5A; NR4A3; MAVS; TRPM4; CD55; TNFRSF14; SEMA7A; TRIL; B2M; TLR3; LILRB1; F2RL1; DDX21; FZD5; MALT1; HLA.E; HLA.A	1	1
Brain_Nucleus_accumbens_basal_ganglia	GOBP_CYTOKINE_PRODUCTION_INVOLVED_IN_INFLAMMATORY_RESPONSE	0.962882096069869	1	0.0514264916187015	0.163655863842819	0.564151114185368	22	PDCD4; IL6	1	1
Brain_Nucleus_accumbens_basal_ganglia	GOBP_CYTOLYSIS	0.104545454545455	0.524612106643357	0.208955027549354	0.485251402362445	1.41122909608077	12	ROMO1; MICA; APOL1; GZMB; GZMM; PRF1; LYZ	1	0.524612106643357
Brain_Nucleus_accumbens_basal_ganglia	GOBP_CYTOPLASMIC_MICROTUBULE_ORGANIZATION	0.618518518518519	0.952883695503622	0.0645031249656493	-0.242126606663929	-0.903803369007531	30	TUBGCP4; KIF19; CEP120; CENPJ; MAP10; CAMSAP1; MAPT; TUBGCP3; DCTN1; CAMSAP2; TUBG2; DLG1; TPPP; HOOK1; CRIPT	1	0.952883695503622
Brain_Nucleus_accumbens_basal_ganglia	GOBP_CYTOPLASMIC_PATTERN_RECOGNITION_RECEPTOR_SIGNALING_PATHWAY	0.0122121934532027	0.239949145708076	0.380730400722792	0.405115474856188	1.65066481848839	42	HSPA1B; TSPAN6; TAB3; XIAP; RIOK3; UBB; NPLOC4; IRF3; PHB2; UBE2N; HSPA1A; RIPK2; TIFA; UBA52; IFIH1; UBE2V1; UBC; RELA; IRF7; OTULIN	1	0.239949145708076
Brain_Nucleus_accumbens_basal_ganglia	GOBP_CYTOPLASMIC_PATTERN_RECOGNITION_RECEPTOR_SIGNALING_PATHWAY_IN_RESPONSE_TO_VIRUS	0.298283261802575	0.751105318471502	0.11378726182188	0.347287535484525	1.13363835396599	18	TSPAN6; RIOK3; NPLOC4; IRF3; PHB2	1	0.751105318471502
Brain_Nucleus_accumbens_basal_ganglia	GOBP_CYTOPLASMIC_TRANSLATION	0.074235807860262	0.470157657657658	0.245041785430996	0.321491084613901	1.3343893139346	45	RPL36; RPLP0; EIF3A; EIF4H; YBX3; EIF2S3; RPSA; RPL6; CNBP; PKM; RPL8; DENR; RPL15; EEF2; EIF4A1; RPL17; EIF3L; ETF1; RPLP1; RPL18A; EIF5; RPS28; EIF4G1	1	0.470157657657658
Brain_Nucleus_accumbens_basal_ganglia	GOBP_CYTOPLASMIC_TRANSLATIONAL_INITIATION	0.421641791044776	0.846731350462694	0.0845557442441281	-0.309761840303716	-1.01778689385426	18	EIF3B; RBM4; EIF2D	1	0.846731350462694
Brain_Nucleus_accumbens_basal_ganglia	GOBP_CYTOSKELETON_DEPENDENT_CYTOKINESIS	0.223175965665236	0.679620464370796	0.134273452883202	0.294764545566164	1.17485964225131	37	UNC119; SEPTIN6; CECR2; SNX33; CHMP1B; SON; CHMP4B; CHMP2B; ZFYVE26; SEPTIN3; ACTR2; TTC19; RHOC; CNTROB; CKAP2; ACTR3; CHMP5; VPS4B	1	0.679620464370796
Brain_Nucleus_accumbens_basal_ganglia	GOBP_CYTOSKELETON_DEPENDENT_INTRACELLULAR_TRANSPORT	0.555555555555556	0.921877760113054	0.0770736734944102	0.203260537691931	0.941606765553676	75	TUB; VAMP7; AP3B1; KIF5A; CDC42; TRAK1; UBB; DYNLL2; TUBA1B; RAB21; WDR19; FBXW11; MAP1B; SOD1; IFT27; BICD2; MYO1C; DYNC1H1; AP3M2; ARMCX3; BLOC1S6; KIF3A; BLOC1S2; IFT20; MYO19; F8A1; HSPA8	1	0.921877760113054
Brain_Nucleus_accumbens_basal_ganglia	GOBP_CYTOSKELETON_ORGANIZATION	0.993893129770992	1	0.0334561741060508	-0.131632106320805	-0.77833427704195	478	SERPINF2; KLHL17; CDK10; CAPN10; TNNT1; KPTN; RANGRF; GOLGA8B; CFL1; KISS1; SRGAP2; TUBGCP4; SLC9A1; TBCK; CCDC61; E2F4; RCC1; TUBD1; PLK1; MRAS; GPR35; EDN1; SLIT2; CARMIL2; ACTB; INO80; CXADR; CLN3; JAK2; KRT15; SLC16A1; WRAP73; ARHGEF19; PRKCE; MTSS1; KIF19; CEP120; CAP1; INPP5J; TTLL13P; TCAP; KIZ; KHDC3L; SETD2; STARD8; TUBB4A; TMSB15A; PLEK; NDEL1; ARHGEF11; ARPC5; PFN4; TMOD3; JHY; PEAK3; ARHGEF2; TTLL1; XIRP1; CORO1A; SH3BP1; NTRK3; SIK3; CENPJ; ZNF135; EML3; CYRIB; BCL6; DYRK1A; ARHGAP44; CNTNAP1; IQSEC1; IQSEC3; ANK3; NF2; SAC3D1; ARAP3; NEFM; MAP10; RACGAP1; FAM171A1; TPGS1; FBXO5; PPP1R9A; MKKS; CAMSAP1; PAK3; FMNL1; CAP2; MAP6D1; CEP85; MAPT; MARK1; ADD2; TUBGCP3; ELMO1; HCLS1; DCX; MYO18A; AVIL; SHROOM2; MLST8; PRKCZ; CEP72; FHDC1; CCNB1; SH3KBP1; PRPH; DCTN1; BST2; MAPRE2; WASF1; MAST3; EPB41; GAS7; RANBP10; MEF2A; DPYSL2; CAMSAP2	1	1
Brain_Nucleus_accumbens_basal_ganglia	GOBP_CYTOSOLIC_CALCIUM_ION_TRANSPORT	0.7	0.976586792324827	0.0577308549299813	-0.197421514745228	-0.870915058112613	70	P2RX4; PRKCE; MICU1; RASA3; LIME1; ATP2A3; TMEM38A; GSTM2; FKBP1A; CORO1A; DRD2; GRIN2B; SLC8A1; SLC8A2; P2RX5; ATP2B3; RGS9; MAIP1; ATP2B1; THY1; CD4; CCN2; RYR2; TRPV3; TPCN2; CALM3; CLIC2; CACNB3; JPH3; CCL3; P2RY6; SLC8B1; PTPN6; DRD1	1	0.976586792324827
Brain_Nucleus_accumbens_basal_ganglia	GOBP_CYTOSOLIC_TRANSPORT	0.054945054945055	0.442848657134371	0.287857117255149	0.319418622672395	1.40198335095931	58	SNX12; CLN5; RGP1; TBC1D14; KIF5A; SORL1; ANKFY1; RBSN; FLNA; SRSF10; GOSR2; WIPI1; VTI1B; EMP2; RAB21; RAB7A; YKT6; TBC1D10A; BECN1	1	0.442848657134371
Brain_Nucleus_accumbens_basal_ganglia	GOBP_DEFENSE_RESPONSE	0.0152205596521983	0.256112844885857	0.380730400722792	0.194174161268794	1.22380853650893	706	BNIP3; H2BC4; HMGB2; F2R; NRAS; EDNRB; TRIM58; MDK; TRIM14; ADCY1; PSME4; CXCL10; CXCL11; C2CD4B; PTPN11; CTNNBIP1; PTK6; GAPDH; PDCD4; VAMP7; IL1B; BNIP3L; AP3B1; TSPAN6; TAB3; THBS1; WFDC2; SELE; DDX3X; XIAP; CDC42; ROMO1; ILF3; ULBP3; NPY2R; IL6; LDLR; RAF1; EGR1; CCL8; SOCS3; ISG20; APOBEC3F; WNT5A; MICA; VCAM1; HSP90AA1; GBP4; TRIM39; IFNA6; PTGIR; KDM6B; RIOK3; TRIM56; H2BC21; CXCL9; HTR1A; FOSL1; BCL3; OPTN; TAP1; HMGB3; PSMC1; HSF1; CLEC5A; APOL1; FLNA; KLK7; CIITA; ARID5A; CXCL5; DUSP10; NPLOC4; TMF1; CALCOCO2; MAVS; GBP2; MLKL; TRIM52; CD55; CD46; RPS19; APOBEC3G; SBNO2; GZMB; PARP14; PLAA; IRF3; RIPK1; CASP4; HNRNPA0; IRF1; GZMM; HLA.C; ANXA1; HSPG2; BMP2; PRF1; TRIM22; PTGS2; TNFRSF14; SEMA7A; TRIM44; MX2; CTSG; SLFN13; TRIL; PIAS1; DTX3L; IGHA2; APOBEC3C; PSME2; AKT1; CCL2; FBXW11; IFITM2; ANKHD1; ASH1L; CASP1; BECN1; PSMD11; HAMP; HSP90AB1; CD209; AFAP1L2; XAF1; SOD1; RHBDD3; CRCP; IGHV3.30; LYZ; AQP1; PHB2; SPHK1; GPR4; B2M; PTGES; PSMB9; TNIP1; A2M; C1QTNF12; TLR3; GPX1; IL1A; IFNA21; LILRB1; PPP1R11; KLF4; MT2A; BCL6B; NUPR1; MYO1C; CCL5; CITED1; GBP1; ABCF3; NONO; ACTR2; PSMB8; VPS35; APOL3; RIPK2; ZC3HAV1; HLA.DQB2; PARP9; IL4R; F2RL1; TRIM21; CSF1; SNX4; IGHM; ZDHHC11; CEBPE; GNLY; SYT11; ZNF580; EIF4E; CAPZA1; HLA.DPB1; SERPINF1; TIFA; MAPKAPK2; SELENOS; PSMC6; SHMT2; PER1; SERINC5; CDH5; NT5C3A; SERPINB9; PSMB2; PTPRC; TMEM106A; NCAM1; HLA.DQA1; PSMD7; SERINC3; PIK3CD; HLA.B; SHC1; TP53; H2BC11; BAP1; ICAM2; DEFA4; IGHV3.23; DDX21; PLA2G5; IFIH1; CD1D; ACTR3; MICB; LIAS; OAS2; FES; METRNL; FCGR1B; SOCS1; TRIM38; SERPING1; MALT1; CFB; COTL1; IPO7; MAP2K3; SP100; MASP2; RELA; HLA.DRA; HLA.E; HLA.A; IRF7; ETS1; PML; VGF	1	0.256112844885857
Brain_Nucleus_accumbens_basal_ganglia	GOBP_DEFENSE_RESPONSE_TO_BACTERIUM	0.285393258426966	0.740445153852975	0.119887845115423	0.220129668752715	1.09413250008486	107	H2BC4; HMGB2; WFDC2; ROMO1; IL6; MICA; GBP4; H2BC21; BCL3; OPTN; KLK7; TMF1; MAVS; GBP2; RPS19; TNFRSF14; CTSG; IGHA2; HAMP; IGHV3.30; LYZ; AQP1; TLR3; PPP1R11; RIPK2; F2RL1; IGHM; CEBPE; GNLY; SYT11; SHC1; H2BC11; DEFA4; IGHV3.23	1	0.740445153852975
Brain_Nucleus_accumbens_basal_ganglia	GOBP_DEFENSE_RESPONSE_TO_FUNGUS	0.790598290598291	0.997176457141132	0.0596037042575973	0.239550632662707	0.75750098702505	16	GAPDH; CTSG; HAMP; GNLY; DEFA4; PLA2G5; COTL1; DEFA3	1	0.997176457141132
Brain_Nucleus_accumbens_basal_ganglia	GOBP_DEFENSE_RESPONSE_TO_GRAM_NEGATIVE_BACTERIUM	0.302173913043478	0.751867871738208	0.11378726182188	0.292717950528193	1.10840962119191	31	HMGB2; ROMO1; IL6; OPTN; RPS19; TNFRSF14; CTSG; LYZ; AQP1; F2RL1; IGHM; H2BC11; DEFA4	1	0.751867871738208
Brain_Nucleus_accumbens_basal_ganglia	GOBP_DEFENSE_RESPONSE_TO_GRAM_POSITIVE_BACTERIUM	0.042355734405312	0.389504826304356	0.321775918075361	0.382375152257162	1.51349567911381	36	H2BC4; HMGB2; ROMO1; IL6; GBP4; H2BC21; GBP2; TNFRSF14; CTSG; LYZ; PPP1R11; RIPK2; H2BC11; DEFA4; HLA.E; HLA.A; DEFA3; TNF; H2BC8; EPHA2; MYD88	1	0.389504826304356
Brain_Nucleus_accumbens_basal_ganglia	GOBP_DEFENSE_RESPONSE_TO_OTHER_ORGANISM	0.00207894664743421	0.115728030040505	0.431707695803346	0.220686557718609	1.35775509927145	493	BNIP3; H2BC4; HMGB2; NRAS; TRIM58; TRIM14; PSME4; CXCL10; PTPN11; PTK6; GAPDH; VAMP7; BNIP3L; TSPAN6; TAB3; WFDC2; DDX3X; XIAP; CDC42; ROMO1; ILF3; ULBP3; IL6; RAF1; EGR1; CCL8; SOCS3; ISG20; APOBEC3F; WNT5A; MICA; VCAM1; HSP90AA1; GBP4; TRIM39; IFNA6; RIOK3; TRIM56; H2BC21; CXCL9; BCL3; OPTN; HMGB3; PSMC1; CLEC5A; APOL1; FLNA; KLK7; CIITA; ARID5A; DUSP10; NPLOC4; TMF1; CALCOCO2; MAVS; GBP2; MLKL; TRIM52; CD55; CD46; RPS19; APOBEC3G; GZMB; PARP14; IRF3; CASP4; IRF1; GZMM; HLA.C; ANXA1; PRF1; TRIM22; TNFRSF14; TRIM44; MX2; CTSG; SLFN13; TRIL; PIAS1; DTX3L; IGHA2; APOBEC3C; PSME2; CCL2; FBXW11; IFITM2; ANKHD1; CASP1; BECN1; PSMD11; HAMP; HSP90AB1; CD209; XAF1; CRCP; IGHV3.30; LYZ; AQP1; PHB2; B2M; PSMB9; A2M; TLR3; IFNA21; LILRB1; PPP1R11; MT2A; MYO1C; CCL5; CITED1; GBP1; ABCF3; NONO; ACTR2; PSMB8; RIPK2; ZC3HAV1; HLA.DQB2; PARP9; IL4R; F2RL1; TRIM21; CSF1; IGHM; ZDHHC11; CEBPE; GNLY; SYT11; CAPZA1; HLA.DPB1; TIFA; PSMC6; SHMT2; SERINC5; NT5C3A; SERPINB9; PSMB2; PTPRC; TMEM106A; NCAM1; HLA.DQA1; PSMD7; SERINC3; PIK3CD; HLA.B; SHC1; TP53; H2BC11; ICAM2; DEFA4; IGHV3.23; DDX21; PLA2G5; IFIH1; CD1D; ACTR3; MICB; OAS2; FES; FCGR1B; SOCS1; TRIM38; SERPING1; MALT1; CFB; COTL1; IPO7; SP100; MASP2; RELA; HLA.DRA; HLA.E; HLA.A; IRF7; PML; VGF	1	0.115728030040505
Brain_Nucleus_accumbens_basal_ganglia	GOBP_DEFENSE_RESPONSE_TO_VIRUS	0.00348104110266901	0.138190408694857	0.431707695803346	0.296383631168778	1.52473352727413	130	BNIP3; CXCL10; BNIP3L; TSPAN6; ILF3; IL6; ISG20; APOBEC3F; MICA; HSP90AA1; IFNA6; RIOK3; TRIM56; CXCL9; FLNA; NPLOC4; MAVS; MLKL; TRIM52; APOBEC3G; IRF3; IRF1; PRF1; TRIM22; TRIM44; MX2; SLFN13; DTX3L; APOBEC3C; IFITM2; BECN1; CRCP; PHB2; TLR3; IFNA21; LILRB1; GBP1; ABCF3; ZC3HAV1; PARP9; F2RL1; ZDHHC11; SERINC5; NT5C3A; PTPRC; SERINC3; DDX21; IFIH1; MICB; OAS2; RELA; IRF7; PML; IFITM1; CNOT7	1	0.138190408694857
Brain_Nucleus_accumbens_basal_ganglia	GOBP_DEMETHYLATION	0.0223025868390764	0.290979062666075	0.352487857583619	-0.436420035440192	-1.62905640056613	30	HSF4; KDM4D; CYP3A5; KDM4B; RIOX1; KDM8; CYP2C8; KDM5B; ALKBH3; ALKBH2; TDG	1	0.290979062666075
Brain_Nucleus_accumbens_basal_ganglia	GOBP_DENDRITE_DEVELOPMENT	0.215686274509804	0.672509481761338	0.123257226381337	-0.245122213009631	-1.14175417110293	92	ZMYND8; CFL1; SRGAP2; NFATC4; CAMK1; STK11; GSK3A; HDAC2; MFSD2A; SRCIN1; CELSR2; STRN; APP; ZNF365; ARHGAP44; IQSEC1; NGEF; VLDLR; CAMK2B; ANAPC2; PPP1R9A; PAK3; MARK1; IGSF9; EFNA1; SS18L2; MEF2A; CAMSAP2; SLC12A5; EPHB3; MAP1A; SIPA1L1; PACSIN1; PPP1R9B; CYFIP1; EEF2K; DNM1L; YWHAH; PPP3CA; NEURL1; BCL11A	1	0.672509481761338
Brain_Nucleus_accumbens_basal_ganglia	GOBP_DENDRITE_EXTENSION	0.301675977653631	0.751867871738208	0.103958471559957	-0.361080482355556	-1.1245616402106	15	RNF157; STK11; CPNE6; ITSN2; SH3GL2; SYT3; RASAL1; WASF1; CYFIP1; BCL11A	1	0.751867871738208
Brain_Nucleus_accumbens_basal_ganglia	GOBP_DENDRITE_MORPHOGENESIS	0.58983666061706	0.937030807411115	0.0658311958368866	-0.219572911805461	-0.919949263842365	50	CFL1; NFATC4; STK11; SRCIN1; CELSR2; ZNF365; ARHGAP44; NGEF; VLDLR; CAMK2B; ANAPC2; PPP1R9A; PAK3; EFNA1; SS18L2; MEF2A; EPHB3; SIPA1L1; EEF2K; DNM1L; YWHAH; PPP3CA	1	0.937030807411115
Brain_Nucleus_accumbens_basal_ganglia	GOBP_DENDRITIC_CELL_CHEMOTAXIS	0.663551401869159	0.96755441595883	0.0615706755421678	-0.300975514011397	-0.848590124166114	11	CXCR1	1	0.96755441595883
Brain_Nucleus_accumbens_basal_ganglia	GOBP_DENDRITIC_CELL_CYTOKINE_PRODUCTION	0.989293361884368	1	0.0492917662312669	0.170136742558048	0.486916889822493	11	MAVS; TLR3; DDX21	1	1
Brain_Nucleus_accumbens_basal_ganglia	GOBP_DENDRITIC_CELL_DIFFERENTIATION	0.989200863930886	1	0.0496901392724606	0.15193362132803	0.512248274184021	20	AZI2; TGFBR2; LILRB1; F2RL1; HLA.B; RELB; LTBR	1	1
Brain_Nucleus_accumbens_basal_ganglia	GOBP_DENDRITIC_CELL_MIGRATION	0.894927536231884	1	0.0462302524077616	-0.232303503159377	-0.693544066052977	13	CXCR1	1	1
Brain_Nucleus_accumbens_basal_ganglia	GOBP_DENDRITIC_SPINE_DEVELOPMENT	0.213503649635036	0.671625222024867	0.12563992130984	-0.286975496605431	-1.17791363804027	44	ZMYND8; CFL1; SRGAP2; CAMK1; HDAC2; SRCIN1; ZNF365; ARHGAP44; IQSEC1; NGEF; CAMK2B; PPP1R9A; PAK3; EFNA1; SLC12A5; EPHB3; SIPA1L1; EEF2K; DNM1L; NEURL1; CDK5R1; FOXO6; NCK2	1	0.671625222024867
Brain_Nucleus_accumbens_basal_ganglia	GOBP_DENDRITIC_SPINE_MORPHOGENESIS	0.318425760286225	0.762665421774783	0.0982123351217438	-0.29732103300272	-1.10064763416272	27	CFL1; SRCIN1; ZNF365; ARHGAP44; NGEF; CAMK2B; PPP1R9A; PAK3; EFNA1; EPHB3; SIPA1L1; EEF2K; DNM1L	1	0.762665421774783
Brain_Nucleus_accumbens_basal_ganglia	GOBP_DEOXYRIBONUCLEOTIDE_METABOLIC_PROCESS	0.940499040307102	1	0.0466015072985992	-0.193983060271463	-0.645266566869337	19	SMUG1; TBPL1; SAMHD1; TDG	1	1
Brain_Nucleus_accumbens_basal_ganglia	GOBP_DEOXYRIBOSE_PHOSPHATE_CATABOLIC_PROCESS	0.839708561020036	1	0.0493910105981501	-0.245648470402178	-0.750444193169895	14	SMUG1; SAMHD1; TDG; UPB1; NTHL1; NUDT18; NT5M; DUT	1	1
Brain_Nucleus_accumbens_basal_ganglia	GOBP_DEPHOSPHORYLATION	0.969483568075117	1	0.0544555953940371	0.139475788251928	0.75684597083004	186	DUSP16; PINK1; PFKFB4; DUSP15; CRY2; PTPN11; CHP1; PLPP5; PPP1R15B; NOCT; SMG6; NT5C2; INPP5B; ENOPH1; SSH3; RCAN3; CYCS; PTPRU	1	1
Brain_Nucleus_accumbens_basal_ganglia	GOBP_DETECTION_OF_ABIOTIC_STIMULUS	0.381750465549348	0.815969987749129	0.0899860794997137	-0.26916045677077	-1.04267504314769	36	COL11A1; CABP4; TMEM120A; TCAP; NR2F6; CHRNA10; ELOVL4; MKKS; GNGT2; PHF24; REEP6; ADORA1; PKDREJ; CACNB3; SCN1A; RCVRN; TAC1; PDE6B; RGR	1	0.815969987749129
Brain_Nucleus_accumbens_basal_ganglia	GOBP_DETECTION_OF_BIOTIC_STIMULUS	0.958801498127341	1	0.0445961615888961	-0.189095620277882	-0.601408211377358	16	SSC5D	1	1
Brain_Nucleus_accumbens_basal_ganglia	GOBP_DETECTION_OF_CHEMICAL_STIMULUS	0.510166358595194	0.905542941391268	0.0739901439101342	-0.27001776365631	-0.968537820881616	25	SSC5D; KCNIP2; OR2T8; CYB5R4; OR4F29; TREM2; GPR148	1	0.905542941391268
Brain_Nucleus_accumbens_basal_ganglia	GOBP_DETECTION_OF_EXTERNAL_BIOTIC_STIMULUS	0.559782608695652	0.924629398106805	0.0683110858318647	-0.30887225355269	-0.922140715514352	13	SSC5D; TREM2; PGLYRP1; NOD1; C4B; TLR2; CLEC7A	1	0.924629398106805
Brain_Nucleus_accumbens_basal_ganglia	GOBP_DETECTION_OF_LIGHT_STIMULUS	0.861423220973783	1	0.0494904866135495	-0.222773165972334	-0.708517791651698	16	CABP4; ELOVL4; GNGT2; REEP6; RCVRN; PDE6B; RGR; GPR88; GUCA1B; ATP8A2	1	1
Brain_Nucleus_accumbens_basal_ganglia	GOBP_DETECTION_OF_MECHANICAL_STIMULUS	0.256554307116105	0.708081224789146	0.114750719227023	-0.363955774006107	-1.15754130499593	16	COL11A1; TMEM120A; TCAP; CHRNA10; MKKS; PHF24; PKDREJ; CACNB3; SCN1A	1	0.708081224789146
Brain_Nucleus_accumbens_basal_ganglia	GOBP_DETECTION_OF_MECHANICAL_STIMULUS_INVOLVED_IN_SENSORY_PERCEPTION	0.211367673179396	0.668024250964405	0.124434168630393	-0.412600674002141	-1.21449578646762	12	COL11A1; TMEM120A; CHRNA10; MKKS; PHF24; CACNB3; SCN1A	1	0.668024250964405
Brain_Nucleus_accumbens_basal_ganglia	GOBP_DETECTION_OF_OTHER_ORGANISM	0.669158878504673	0.968702606711862	0.0611692626746689	-0.300203583205851	-0.846413691773339	11	SSC5D	1	0.968702606711862
Brain_Nucleus_accumbens_basal_ganglia	GOBP_DETECTION_OF_STIMULUS	0.972911963882618	1	0.0524827622635459	0.149621827074289	0.697848787990186	83	OR13C2; UNC119; RTP1; DDB1; SMO; RFC5; CUL4A; OR2L13; BACE1; UBB; NGFR	1	1
Brain_Nucleus_accumbens_basal_ganglia	GOBP_DETECTION_OF_STIMULUS_INVOLVED_IN_SENSORY_PERCEPTION	0.528776978417266	0.910219176657426	0.0707899094502623	-0.256001396582201	-0.956205731284226	29	COL11A1; OR2T8; TMEM120A; NR2F6; CHRNA10; OR4F29; GPR148; MKKS; PHF24; REEP6; ADORA1	1	0.910219176657426
Brain_Nucleus_accumbens_basal_ganglia	GOBP_DETOXIFICATION	0.00899512189686878	0.202998021186093	0.380730400722792	0.387541215513508	1.63238923140636	50	RDH11; SLC30A1; MT3; HBM; SRXN1; HBA2; HBB; NNT; HBG1; PIM1; TXNRD1; GPX8; PTGS2; SOD1; PTGES; HBA1; GPX1; SOD2; HBD; MT2A; SELENOS; MT1A; NXN; GSR; SESN2; GSTZ1	1	0.202998021186093
Brain_Nucleus_accumbens_basal_ganglia	GOBP_DEVELOPMENTAL_CELL_GROWTH	0.60178970917226	0.944183403154522	0.0753093764172773	0.193756165062236	0.922715320214268	88	SLC23A2; TNR; OLFM1; MT3; WNT5A; HSP90AA1; PLXNA3; PLXNA1; SEMA4C; ULK2; DBNL; IQGAP1; CTNNB1; PLAA; RAB21; WNT3; SEMA7A; RTN4R; MAP1B; HAMP; HSP90AB1; ARIH2	1	0.944183403154522
Brain_Nucleus_accumbens_basal_ganglia	GOBP_DEVELOPMENTAL_GROWTH	0.0154638270082943	0.256112844885857	0.380730400722792	0.236675888848812	1.32335694132937	213	SLC23A2; VGLL4; MDK; TNR; OLFM1; NOG; ATF5; PTPN11; TYMS; TNC; TMED2; MT3; TAF10; SOCS2; EIF4H; WNT7B; SMO; WNT5A; YBX3; HSP90AA1; ZFP36L1; ACACB; PLXNA3; PLXNA1; SEMA4C; GDF15; ULK2; ZPR1; DUSP10; GNAS; DBNL; PIM1; IQGAP1; CTNNB1; WDR11; PLAA; RAB21; FOXC1; ANXA1; ETNK2; WNT3; SEMA7A; CFLAR; TSKU; SBDS; PKM; ARID5B; RTN4R; PRKAR1A; AKT1; HLX; MAP1B; HAMP; HSP90AB1; ARIH2; FLVCR1; SOD1	1	0.256112844885857
Brain_Nucleus_accumbens_basal_ganglia	GOBP_DEVELOPMENTAL_GROWTH_INVOLVED_IN_MORPHOGENESIS	0.390625	0.823666351010101	0.0992333343771191	0.215838669970579	1.03927335306989	91	SLC23A2; TNR; OLFM1; TNC; MT3; WNT7B; WNT5A; HSP90AA1; PLXNA3; PLXNA1; SEMA4C; ULK2; DBNL; IQGAP1; CTNNB1; PLAA; RAB21; WNT3; SEMA7A; RTN4R; MAP1B; HSP90AB1	1	0.823666351010101
Brain_Nucleus_accumbens_basal_ganglia	GOBP_DEVELOPMENTAL_MATURATION	0.398210290827741	0.827540051869496	0.0982123351217438	0.218844985349871	1.04219455762624	88	CLN5; EDNRB; DCHS1; NSUN2; TYMS; FARP2; VSX1; TFCP2L1; MBTPS2; GDF11; DDIT3; WNT5A; ABHD2; TRPC4AP; HES1; BMP2; ARHGEF15; CBFB; RET; GLDN; MAP1B; FLVCR1; PICALM; SCARF1; GATA2; MAP3K13; NTN4; BLOC1S6; CDH5; WDR77; NR4A2; FZD5; CD63; LYL1; HIF1A; SOX18; FEM1B	1	0.827540051869496
Brain_Nucleus_accumbens_basal_ganglia	GOBP_DEVELOPMENTAL_PIGMENTATION	0.0720338983050848	0.464725394599167	0.245041785430996	0.542278213755122	1.50836033757677	10	EDNRB; CITED1; BLOC1S6; CD63; RAB32; DCT	1	0.464725394599167
Brain_Nucleus_accumbens_basal_ganglia	GOBP_DEVELOPMENTAL_PROCESS_INVOLVED_IN_REPRODUCTION	0.0149050698814458	0.256112844885857	0.380730400722792	0.231947315022463	1.32151124592228	258	HMGB2; TSSK6; TSSK4; MDK; SPAG4; SEPTIN6; AZIN2; PSME4; NOG; PTPN11; NSUN2; AP3B1; WFDC2; TNC; TMED2; CIB1; CCDC134; INPP5B; WNT7B; SOCS3; WNT5A; YBX3; HMGCS1; ZFP36L1; ZFP41; CCDC136; PRKAG1; ABHD2; MYCBP; FOSL1; KHDRBS1; MMP19; FLNA; CCND1; UBB; CREB3L4; RRM1; TMF1; BRD2; FRS2; HES1; CNTFR; PAIP2; SSTR3; FOXC1; EIF5A2; ANXA1; ETNK2; AFF4; PIAS1; WDR19; ARID5B; AKT1; IGF2R; FBXW11; ASH1L; SNAI1; H1.7; HSP90AB1; STC2; SOD1; NR2C2; IFT27; PHB2; SHISA6; TLR3; IL1A; NUPR1; SOX17; CITED1; ASCL2; GATA2; YTHDC2; PDGFRA; PLK4; DNAJA1; CCN1; CSF1; TDRP; RAD23B; CREM; ASB1; SERPINF1	1	0.256112844885857
Brain_Nucleus_accumbens_basal_ganglia	GOBP_DEVELOPMENT_OF_PRIMARY_FEMALE_SEXUAL_CHARACTERISTICS	0.993562231759657	1	0.0491927521045191	0.131395804168436	0.516856032203041	35	MMP19; UBB; FOXC1; ARID5B; SOD1; NUPR1; PDGFRA; FOXL2; NUP107; VGF; NRIP1	1	1
Brain_Nucleus_accumbens_basal_ganglia	GOBP_DEVELOPMENT_OF_PRIMARY_SEXUAL_CHARACTERISTICS	0.340659340659341	0.782599209641635	0.106729884364606	0.235540094251725	1.06595975493805	67	HMGB2; WNT5A; YBX3; HMGCS1; MMP19; FLNA; CCND1; UBB; RRM1; TMF1; FOXC1; WDR19; ARID5B; SOD1; TLR3; NUPR1; PDGFRA	1	0.782599209641635
Brain_Nucleus_accumbens_basal_ganglia	GOBP_DE_NOVO_PROTEIN_FOLDING	0.858208955223881	1	0.0494904866135495	-0.204601093792443	-0.725796025724256	24	TOR2A; DNAJB12; HSPA14	1	1
Brain_Nucleus_accumbens_basal_ganglia	GOBP_DIACYLGLYCEROL_METABOLIC_PROCESS	0.00773452699037933	0.186656937484588	0.407017918923954	-0.613381637042907	-1.80549732616616	12	DGKA; DGKD; DAGLA; DGKI; AVIL; DGKB; GPAT4; PNPLA2; DGKG; DGKZ; DGKH; APOA2	1	0.186656937484588
Brain_Nucleus_accumbens_basal_ganglia	GOBP_DICARBOXYLIC_ACID_METABOLIC_PROCESS	0.988888888888889	1	0.0426733861156084	-0.149322167752616	-0.557385576669165	30	NAGS; GOT1; GOT2; ATCAY; GAD1; STAR; MDH1; PCK1	1	1
Brain_Nucleus_accumbens_basal_ganglia	GOBP_DICARBOXYLIC_ACID_TRANSPORT	0.677477477477478	0.972285667855393	0.0588438169595807	-0.234307688425108	-0.865928483477443	28	SLC38A7; SLC38A2; SLC13A5; RAB3A; ADORA1; SNAP25; APBA1; SLC25A30; ADORA2A; SLC25A22; CPLX1; GLS; KCNJ10; NPY5R	1	0.972285667855393
Brain_Nucleus_accumbens_basal_ganglia	GOBP_DIENCEPHALON_DEVELOPMENT	0.0371960353762421	0.366708222946395	0.321775918075361	0.478954023491996	1.61151630430326	19	POU4F1; NOG; SMO; WNT5A; UBB; HES1; BMP2	1	0.366708222946395
Brain_Nucleus_accumbens_basal_ganglia	GOBP_DIGESTION	0.890287769784173	1	0.0461379160269737	-0.181262503585911	-0.7258739644945	40	SLC22A5; AKR1C2; HRH2; OPRK1; TLR9; AQP5; SST; OXTR; UCN; EPB41; APOA1; UGCG; INAVA; CHRM1; SLC2A5; TAC1; PBLD	1	1
Brain_Nucleus_accumbens_basal_ganglia	GOBP_DIGESTIVE_SYSTEM_DEVELOPMENT	0.015094854069931	0.256112844885857	0.380730400722792	0.414404005002684	1.6300916997332	35	EDNRB; DCHS1; PTK6; TYMS; SMO; WNT5A; HES1; WDR19; RET; HLX; TGFBR2; SOX17; CHD8; PDGFRA; BBS7; SRP54	1	0.256112844885857
Brain_Nucleus_accumbens_basal_ganglia	GOBP_DIGESTIVE_SYSTEM_PROCESS	0.942271880819367	1	0.0451344222209097	-0.174652535764599	-0.67656981433679	36	SLC22A5; HRH2; OPRK1; TLR9; AQP5; OXTR; UCN; EPB41; APOA1; UGCG; INAVA; CHRM1; SLC2A5; TAC1; PBLD	1	1
Brain_Nucleus_accumbens_basal_ganglia	GOBP_DIGESTIVE_TRACT_MORPHOGENESIS	0.459090909090909	0.874808099248994	0.0908241419007155	0.341142210445214	0.992124517183786	12	WNT5A; HLX; SOX17; PDGFRA; BBS7	1	0.874808099248994
Brain_Nucleus_accumbens_basal_ganglia	GOBP_DIVALENT_INORGANIC_CATION_HOMEOSTASIS	0.926956521739131	1	0.0427591434738678	-0.147115401819501	-0.769179006357459	175	HERPUD1; CXCR1; P2RX4; ATP7B; KISS1; FZD9; GPR35; EDN1; CLN3; JAK2; PRKCE; ATP2A1; CX3CR1; SLC24A3; S1PR4; MICU1; RASA3; LIME1; ATP2A3; TMEM38A; GSTM2; FKBP1A; CORO1A; CHRNA10; DRD2; APP; GOT1; GRIN2B; SLC8A1; ANK3; OXTR; SLC8A2; SV2A; P2RX5; HCRT; TMC8; ATP2B3; ATP1B1; GPR199P; MAIP1; CMKLR1; MT1H; TMEM178A; ADCY5; ADORA1; ATP2B1; THY1; NPTN; KCTD17; FPR1; STC1; CD4; RYR2; TRPV3; P2RX1; SLC39A14; TPCN2; GPR17; C3AR1; GNA15; CALM3	1	1
Brain_Nucleus_accumbens_basal_ganglia	GOBP_DNA_BIOSYNTHETIC_PROCESS	0.14	0.587252391207342	0.176694268938498	0.271882347345547	1.23570924432651	72	TINF2; TYMS; SMG6; POLDIP2; RFC5; HSP90AA1; CHTF8; PTGES3; UBB; NPLOC4; CCT4; NVL; HSP90AB1; SPHK1; VCP; KLF4; LIG4; DDX39B; PARP10; WRN; TP53; UBA52; TEP1; POT1; POLE3; DNAJC2; SMG5; UBC; CCT5; TK2; POLG2; DCP2; XRN1; DUSP1; POLH; CCT6A; XRCC5; CDKN1A	1	0.587252391207342
Brain_Nucleus_accumbens_basal_ganglia	GOBP_DNA_CATABOLIC_PROCESS	0.0831600831600832	0.488316944013147	0.224966093540314	0.428377173720942	1.44134252137499	19	HMGB2; KPNB1; CECR2; IL6; ISG20; HSF1	1	0.488316944013147
Brain_Nucleus_accumbens_basal_ganglia	GOBP_DNA_CATABOLIC_PROCESS_ENDONUCLEOLYTIC	0.168803418803419	0.62039669207908	0.156312403073186	0.405842464773405	1.28334483706164	16	HMGB2; KPNB1; CECR2; IL6; HSF1	1	0.62039669207908
Brain_Nucleus_accumbens_basal_ganglia	GOBP_DNA_CONFORMATION_CHANGE	0.289044289044289	0.74296785304248	0.121543282035469	0.213151957116952	1.06898028867891	117	H2BC4; HMGB2; TSSK6; PSME4; RBBP4; H1.2; DDX3X; DDB1; RFC5; CUL4A; CHTF8; H2BC21; HMGB3; MCM2; UBB; NAP1L4; IPO4; CENPL; BRD2; NPM1; BAZ2A; PHF13; PHF8; ANXA1; HHEX; H1.7; CHD2; MCM4; H2BC19P; SUV39H1; CHD8; CENPC; RAD23B; H2AX; SMC5; CDAN1; CENPN; PARP10; WRN; TP53; H2BC11; UBA52; POT1; NAP1L5; POLE3; H2BC17; DDB2; H3C10; UBC	1	0.74296785304248
Brain_Nucleus_accumbens_basal_ganglia	GOBP_DNA_DAMAGE_RESPONSE_DETECTION_OF_DNA_DAMAGE	0.0704545454545455	0.459605823863636	0.257206466468838	0.504213272355433	1.46637482573746	12	DDB1; RFC5; CUL4A; UBB; DNAJA1; UBA52; UBC; RPS3	1	0.459605823863636
Brain_Nucleus_accumbens_basal_ganglia	GOBP_DNA_DAMAGE_RESPONSE_SIGNAL_TRANSDUCTION_BY_P53_CLASS_MEDIATOR	0.86101083032491	1	0.0478299633114229	-0.187802001459962	-0.765150870370486	42	CNOT2; CNOT9; E2F4; ING4; TFAP4; TNKS1BP1	1	1
Brain_Nucleus_accumbens_basal_ganglia	GOBP_DNA_DEALKYLATION	0.552536231884058	0.920526244260152	0.0689567351672811	-0.30938733847694	-0.923678505895764	13	ALKBH3; ALKBH2; TDG; FTO; USP7	1	0.920526244260152
Brain_Nucleus_accumbens_basal_ganglia	GOBP_DNA_DEMETHYLATION	0.58259325044405	0.933714710404571	0.0653834195468773	-0.310921686535507	-0.915202281557152	12	ALKBH3; ALKBH2; TDG; FTO; USP7	1	0.933714710404571
Brain_Nucleus_accumbens_basal_ganglia	GOBP_DNA_DEPENDENT_DNA_REPLICATION	0.718574108818011	0.986048131649622	0.0579754757571486	-0.205012142912989	-0.854639752902964	52	METTL4; TWNK; RECQL5; INO80; GINS3; RECQL4; SAMHD1; SLFN11; KHDC3L; BCL6; ZNF365; FBXO5; POLG; ATR	1	0.986048131649622
Brain_Nucleus_accumbens_basal_ganglia	GOBP_DNA_DEPENDENT_DNA_REPLICATION_MAINTENANCE_OF_FIDELITY	0.652094717668488	0.964515085709005	0.0611692626746689	-0.284490534438438	-0.86910481971083	14	SAMHD1; SLFN11; KHDC3L; ZNF365; ATR	1	0.964515085709005
Brain_Nucleus_accumbens_basal_ganglia	GOBP_DNA_GEOMETRIC_CHANGE	0.290748898678414	0.743796968126458	0.117249716749792	0.271496338606986	1.11689969172538	44	HMGB2; DDX3X; DDB1; RFC5; CUL4A; CHTF8; HMGB3; MCM2; UBB; ANXA1; CHD2; MCM4; CHD8; RAD23B; WRN; TP53; UBA52; POT1; DDB2; UBC	1	0.743796968126458
Brain_Nucleus_accumbens_basal_ganglia	GOBP_DNA_INTEGRITY_CHECKPOINT	0.470695970695971	0.882938973915857	0.0776798560117236	-0.227400901733483	-0.98988371537396	66	CNOT2; FBXO6; CNOT9; INTS7; E2F4; ATRIP; PLK1; TNKS1BP1; USP28; HUS1; CCAR2; FBXO4; ZNF385A; RAD17; CNOT6L; CLOCK; ATR; CCNB1; PRKDC; BABAM1	1	0.882938973915857
Brain_Nucleus_accumbens_basal_ganglia	GOBP_DNA_METABOLIC_PROCESS	0.528301886792453	0.910219176657426	0.0925528864684773	0.165979659539572	0.979014875691311	351	GINS2; TINF2; FAM168A; MTA2; HMGB2; DCLRE1B; PSME4; KPNB1; H1.2; TYMS; HMGN1; GTF2I; CLCF1; AXIN2; SMG6; CIB1; CECR2; PPARGC1A; PRMT5; DDB1; IL6; POLDIP2; KRBA2; ISG20; APOBEC3F; ALYREF; RFC5; HSP90AA1; CUL4A; HEMK1; CHTF8; NSD2; PSMC3IP; PTGES3; HMGB3; HSF1; CNBP; PMS2P1; MCM2; UBB; NPLOC4; FIGNL1; BCCIP; KLHL15; RFWD3; KMT2E; GNAS; TCF7; CCT4; APOBEC3G; POLR2B; CINP; NPM1; BAZ2A; CSNK1E; CDK2; POLR2C; PPP5C; TTC5; NVL; POLR2J; NUDT15; DTX3L; GADD45A; APOBEC3C; AKT1; RNF168; HSP90AB1; FUS; UNG; MCM4; ZFYVE26; TCF3; SUPT16H; POLR2K; SPHK1; UBE2N; VCP; UBR5	1	0.910219176657426
Brain_Nucleus_accumbens_basal_ganglia	GOBP_DNA_METHYLATION	0.304157549234136	0.753349965480449	0.11378726182188	0.329572998177211	1.12153146376326	21	MTA2; PRMT5; HEMK1; KMT2E; GNAS; BAZ2A	1	0.753349965480449
Brain_Nucleus_accumbens_basal_ganglia	GOBP_DNA_METHYLATION_OR_DEMETHYLATION	0.484782608695652	0.890852156768878	0.0852884689790502	0.257805984230843	0.976211512846025	31	MTA2; PRMT5; APOBEC3F; HEMK1; KMT2E; GNAS; APOBEC3G; BAZ2A; APOBEC3C	1	0.890852156768878
Brain_Nucleus_accumbens_basal_ganglia	GOBP_DNA_MODIFICATION	0.748148148148148	0.992068086438947	0.0554793308704233	-0.209699655979165	-0.826358822884838	38	METTL4; SMUG1; EHMT1; ALKBH3; ALKBH2; GSK3A; TDG; EXOSC5; DNMT1; FTO; USP7	1	0.992068086438947
Brain_Nucleus_accumbens_basal_ganglia	GOBP_DNA_PACKAGING	0.502136752136752	0.901857718894009	0.0824344091527096	0.209633862441675	0.971131265348739	75	H2BC4; HMGB2; TSSK6; PSME4; RBBP4; H1.2; H2BC21; MCM2; NAP1L4; IPO4; CENPL; BRD2; NPM1; BAZ2A; PHF13; PHF8; H1.7; H2BC19P; SUV39H1; CENPC; H2AX; SMC5; CDAN1; CENPN; PARP10; TP53; H2BC11; NAP1L5; POLE3; H2BC17	1	0.901857718894009
Brain_Nucleus_accumbens_basal_ganglia	GOBP_DNA_RECOMBINATION	0.747747747747748	0.992068086438947	0.0647943366000727	0.178507048980743	0.861876029022108	93	GINS2; HMGB2; H1.2; CLCF1; ALYREF; NSD2; PSMC3IP; HMGB3; MCM2; FIGNL1; KLHL15; RFWD3; TCF7; RNF168; FUS; UNG; MCM4; ZFYVE26; TCF3; UBE2N; NONO; ACTR2; MORF4L1; LIG4; H2AX; SMC5; MRNIP; WRN; PTPRC; TEP1; HUS1B	1	0.992068086438947
Brain_Nucleus_accumbens_basal_ganglia	GOBP_DNA_REPAIR	0.725694444444445	0.987948548924159	0.0538979025357319	-0.166565848312444	-0.895062367775205	211	WDR33; FBXO6; PDS5A; ISY1; ACTR5; TMEM161A; KDM4D; ATRIP; RECQL5; SMUG1; INO80; EYA3; RAD54L; GTF2H4; RAD52; RECQL4; SAMHD1; ALKBH3; SLF1; SMARCAD1; TNKS1BP1; ALKBH2; KIF22; ERCC6L2; USP28; INO80C; COPS6; KHDC3L; ERCC5; SETD2; TDG; HUS1; XAB2; RAD51D; IFFO1; EPC2; POLR2I; ATP23; ZNF365; MAGEF1; XRCC1; RAD17; FTO; EEPD1; USP7; PAXX; POLG; PDS5B; DDX1; ERCC3; KIN; ATR; SMC6	1	0.987948548924159
Brain_Nucleus_accumbens_basal_ganglia	GOBP_DNA_REPLICATION	0.810469314079422	1	0.0506004243853618	-0.17998875434317	-0.855206953837594	103	PDS5A; METTL4; OBI1; TWNK; ING4; ATRIP; RECQL5; INO80; GINS3; RECQL4; GRWD1; SAMHD1; SLFN11; KHDC3L; HUS1; BCL6; ZNF365; RAD17; NPM2; FBXO5; HCRT; RBBP6; POLG; KIN; ATR	1	1
Brain_Nucleus_accumbens_basal_ganglia	GOBP_DNA_REPLICATION_INDEPENDENT_NUCLEOSOME_ORGANIZATION	0.228888888888889	0.688789564817281	0.135002033828631	0.401566320041341	1.19814527821998	13	RBBP4; IPO4; CENPL; NPM1; SUPT16H; CENPC; CENPN	1	0.688789564817281
Brain_Nucleus_accumbens_basal_ganglia	GOBP_DNA_REPLICATION_INITIATION	0.955032119914347	1	0.0509082865515105	0.206761795654639	0.591734677416443	11	MCM2; MCM4; POLE3; CDC6; MCM3	1	1
Brain_Nucleus_accumbens_basal_ganglia	GOBP_DNA_SYNTHESIS_INVOLVED_IN_DNA_REPAIR	0.0861344537815126	0.492579483358172	0.222056046145248	0.445472731169661	1.43403348402101	17	POLDIP2; RFC5; UBB; NPLOC4; VCP; PARP10; WRN; UBA52; UBC	1	0.492579483358172
Brain_Nucleus_accumbens_basal_ganglia	GOBP_DNA_TEMPLATED_TRANSCRIPTION_ELONGATION	0.522851919561243	0.907868818153282	0.0721797965581253	-0.224038710642364	-0.957115258076254	58	PCID2; POLR1C; MLLT1; HEXIM1; RECQL5; CDK13; POLR1B; GTF2H4; POLR1A; SETD2; CCAR2; POLR2I; ELOB; NELFA; ERCC3; TCEA2; ELL2; ELOF1	1	0.907868818153282
Brain_Nucleus_accumbens_basal_ganglia	GOBP_DNA_TEMPLATED_TRANSCRIPTION_INITIATION	0.585585585585586	0.934962681774238	0.0770736734944102	0.19680230276159	0.930867342887233	87	MED8; CTNNBIP1; MED14; TAF1; TAF10; PPARGC1A; NR4A3; FOSL1; GTF2A1; BRF2; CCND1; POLR1E; NRBP1; CTNNB1; POLR2B; BAZ2A; POLR2C; CBFB; POLR2J; NR2C2; CRCP; POLR2K	1	0.934962681774238
Brain_Nucleus_accumbens_basal_ganglia	GOBP_DNA_TEMPLATED_TRANSCRIPTION_TERMINATION	0.301270417422868	0.751825458900461	0.102449405629826	-0.293249194027616	-1.12398965938977	32	WDR33; POLR1C; MED18; POLR1B; GTF2H4; POLR1A; CPSF3	1	0.751825458900461
Brain_Nucleus_accumbens_basal_ganglia	GOBP_DOPAMINERGIC_NEURON_DIFFERENTIATION	0.0551876379690949	0.443093054848022	0.287857117255149	0.500939213647673	1.5239116964238	14	CDNF; WNT5A; CTNNB1; CSNK1E; WNT3	1	0.443093054848022
Brain_Nucleus_accumbens_basal_ganglia	GOBP_DOPAMINE_METABOLIC_PROCESS	0.597449908925319	0.94249871001032	0.0653834195468773	-0.295397350025453	-0.902424613682476	14	SULT1A3; SNCAIP; DRD2; MAOB; SNCB; ITGB2; PNKD; ITGAM; PDE1B; DRD1	1	0.94249871001032
Brain_Nucleus_accumbens_basal_ganglia	GOBP_DOPAMINE_RECEPTOR_SIGNALING_PATHWAY	0.869402985074627	1	0.0488970772260102	-0.214614311372787	-0.705159916194363	18	SULT1A3; GSK3A; DRD2; RGS9; ADCY5; NSG2; RGS8	1	1
Brain_Nucleus_accumbens_basal_ganglia	GOBP_DOPAMINE_SECRETION	0.660044150110375	0.96755441595883	0.0699458736501659	0.284328462278525	0.86495817753486	14	PINK1; NPY2R; SNCG	1	0.96755441595883
Brain_Nucleus_accumbens_basal_ganglia	GOBP_DOPAMINE_TRANSPORT	0.811567164179104	1	0.0520570030732099	-0.231607590521074	-0.760994865986032	18	SLC29A4; SYT12; SYT6; DRD2; RAB3A; SYT3	1	1
Brain_Nucleus_accumbens_basal_ganglia	GOBP_DORSAL_VENTRAL_PATTERN_FORMATION	0.15045871559633	0.602267629544275	0.153158808683073	-0.375013690562167	-1.29163595779967	21	CHRD; SMAD6; EDN1; SIX3; FBXL15	1	0.602267629544275
Brain_Nucleus_accumbens_basal_ganglia	GOBP_DOUBLE_STRAND_BREAK_REPAIR	0.811252268602541	1	0.0508054139066364	-0.17893659965999	-0.824731762806151	90	ACTR5; KDM4D; RECQL5; INO80; EYA3; RAD54L; RAD52; RECQL4; SAMHD1; SLF1; SMARCAD1; TNKS1BP1; KHDC3L; SETD2; HUS1; RAD51D; IFFO1; ATP23; ZNF365; MAGEF1; XRCC1	1	1
Brain_Nucleus_accumbens_basal_ganglia	GOBP_EAR_DEVELOPMENT	0.102908277404922	0.52126414358174	0.208955027549354	0.292791374299231	1.30426533538329	62	DCHS1; NOG; PTPN11; FRZB; ZIC1; CECR2; WNT5A; TMIE; PRKRA; FZD6; SDC4; MCM2; INSIG1; HES1; BMP2; SLC4A7; TSKU; WDR19; TRIOBP; SOD1; IFT27; LRP10; GATA2; MAPKAPK2; SIX4; SOBP; CXCL14; SLC9A3R1; IFT20	1	0.52126414358174
Brain_Nucleus_accumbens_basal_ganglia	GOBP_EAR_MORPHOGENESIS	0.641592920353982	0.96355285690059	0.0714786287425507	0.229814409723758	0.882568930390698	33	NOG; FRZB; ZIC1; WNT5A; TMIE; PRKRA; FZD6; INSIG1; WDR19; TRIOBP; SOD1; GATA2; SIX4; SOBP; SLC9A3R1	1	0.96355285690059
Brain_Nucleus_accumbens_basal_ganglia	GOBP_EATING_BEHAVIOR	0.790408525754885	0.997176457141132	0.051011413203915	-0.258644233581533	-0.761322876261921	12	OPRM1; TCF15; OXTR; HCRT	1	0.997176457141132
Brain_Nucleus_accumbens_basal_ganglia	GOBP_ELECTRON_TRANSPORT_CHAIN	0.319188191881919	0.762799485464803	0.0999276973731092	-0.251653745789532	-1.08226043774388	61	GLRX; COA6; NDUFB10; NDUFS2; DHDH; AKR1B1; NDUFV1; MT.CO1; NDUFS7; NDUFB4; COX5B; UQCRC1; NCF1; NDUFA8; NDUFB1; AIFM2; MAOB; UQCC3; NDUFA4; COX7A2; NDUFS3; CCNB1; COX4I1; NCF2	1	0.762799485464803
Brain_Nucleus_accumbens_basal_ganglia	GOBP_EMBRYONIC_APPENDAGE_MORPHOGENESIS	0.257847533632287	0.708893979428	0.126875729929857	0.308345295428754	1.13524243312742	29	NOG; WNT5A; FZD6; GNAS; CTNNB1; WNT3; TMEM107; WDR19; FLVCR1	1	0.708893979428
Brain_Nucleus_accumbens_basal_ganglia	GOBP_EMBRYONIC_AXIS_SPECIFICATION	0.900662251655629	1	0.0550211117163117	0.216054657601761	0.657261821027519	14	TMED2; WNT5A; FRS2; CITED1; WDR77; FZD5	1	1
Brain_Nucleus_accumbens_basal_ganglia	GOBP_EMBRYONIC_CAMERA_TYPE_EYE_DEVELOPMENT	0.338983050847458	0.780184254293349	0.104732821580651	0.391034211314253	1.0876713834725	10	HIPK1; WNT5A; FRS2; WDR19	1	0.780184254293349
Brain_Nucleus_accumbens_basal_ganglia	GOBP_EMBRYONIC_CRANIAL_SKELETON_MORPHOGENESIS	0.516304347826087	0.905542941391268	0.0723570851036907	-0.318328478828686	-0.950372355753232	13	CHST11; IFT140; SETD2	1	0.905542941391268
Brain_Nucleus_accumbens_basal_ganglia	GOBP_EMBRYONIC_DIGIT_MORPHOGENESIS	0.746781115879828	0.992068086438947	0.0625237414724762	0.240108275385857	0.783776906079502	18	NOG; WNT5A; FZD6; TMEM107; FLVCR1	1	0.992068086438947
Brain_Nucleus_accumbens_basal_ganglia	GOBP_EMBRYONIC_HEART_TUBE_DEVELOPMENT	0.225596529284165	0.682881117689654	0.134273452883202	0.335558881426964	1.18607894739866	25	VANGL2; TMED2; SMO; WNT5A; BBS5; HES1; FOXC1; TGFBR2; SOX17; BBS7	1	0.682881117689654
Brain_Nucleus_accumbens_basal_ganglia	GOBP_EMBRYONIC_HEART_TUBE_MORPHOGENESIS	0.330472103004292	0.77555988198028	0.107140237276725	0.313173648327366	1.09986078007234	24	VANGL2; TMED2; SMO; WNT5A; BBS5; HES1; TGFBR2; SOX17; BBS7	1	0.77555988198028
Brain_Nucleus_accumbens_basal_ganglia	GOBP_EMBRYONIC_MORPHOGENESIS	0.00526021722201152	0.159784272568165	0.407017918923954	0.268703216856743	1.43752406710476	167	VANGL2; HIPK1; NOG; IRX3; FRZB; TMED2; ZIC1; CECR2; SCRIB; WNT7B; SUPT20H; GRSF1; SOCS3; SMO; WNT5A; ZFP36L1; NR4A3; TMIE; KDM6B; PRKRA; BBS5; FZD6; SEMA4C; SDC4; RIC8A; PLXNB2; GNAS; BRD2; INSIG1; FRS2; HES1; CTNNB1; DVL3; POFUT2; FOXC1; TXNRD1; WNT3; RACK1; TMEM107; WDR19; PRKAR1A; RET; HLX; TRIOBP; SNAI1; MYADM; FLVCR1; SOD1; TGFBR2; KLF4; SOX17; LAMA5; MAB21L2; CLASP2; GATA2; PDGFRA; CCN1; BBS7	1	0.159784272568165
Brain_Nucleus_accumbens_basal_ganglia	GOBP_EMBRYONIC_ORGAN_DEVELOPMENT	0.129411764705882	0.5678433910674	0.190023305279108	0.242555408923206	1.22108399381548	121	VANGL2; HIPK1; NOG; FRZB; TMED2; ZIC1; CCDC134; WNT7B; SOCS3; SMO; WNT5A; ZFP36L1; TMIE; PRKRA; BBS5; FZD6; GNAS; INSIG1; FRS2; HES1; CTNNB1; FOXC1; WDR19; AKT1; HLX; TRIOBP; SNAI1; FLVCR1; SOD1; TGFBR2; TRA2B; SOX17; CITED1; ASCL2; GATA2; PDGFRA; PLK4; CCN1; BBS7; RAD23B; SIX4; ATF4; SOBP; SLC9A3R1; TP53	1	0.5678433910674
Brain_Nucleus_accumbens_basal_ganglia	GOBP_EMBRYONIC_ORGAN_MORPHOGENESIS	0.365256124721604	0.805570164137715	0.103197466945307	0.223914778606857	1.03811674693504	80	VANGL2; HIPK1; NOG; FRZB; TMED2; ZIC1; SMO; WNT5A; TMIE; PRKRA; BBS5; FZD6; GNAS; INSIG1; FRS2; HES1; CTNNB1; WDR19; HLX; TRIOBP; FLVCR1; SOD1; TGFBR2; SOX17; GATA2; PDGFRA; BBS7	1	0.805570164137715
Brain_Nucleus_accumbens_basal_ganglia	GOBP_EMBRYONIC_PATTERN_SPECIFICATION	0.982721382289417	1	0.0499913914024592	0.164039685821693	0.553064194912	20	TMED2; WNT5A; FRS2; CITED1; WDR77; FZD5; EFNB1; DLL1; CXXC4	1	1
Brain_Nucleus_accumbens_basal_ganglia	GOBP_EMBRYONIC_PLACENTA_DEVELOPMENT	0.00646709770915049	0.170532504663791	0.407017918923954	0.499219740793765	1.7645607297394	25	TMED2; WNT7B; SOCS3; ZFP36L1; HES1; AKT1; SNAI1; CITED1; ASCL2; GATA2; PLK4; CCN1; FZD5; HIF1A; ADM; GGNBP2	1	0.170532504663791
Brain_Nucleus_accumbens_basal_ganglia	GOBP_EMBRYONIC_SKELETAL_SYSTEM_DEVELOPMENT	0.492341356673961	0.89634256761424	0.0847985102819124	0.285368063745166	0.971102802758479	21	NOG; WNT5A; GNAS; CTNNB1; WDR19; FLVCR1; TGFBR2; PDGFRA; SIX4	1	0.89634256761424
Brain_Nucleus_accumbens_basal_ganglia	GOBP_EMBRYONIC_SKELETAL_SYSTEM_MORPHOGENESIS	0.717255717255717	0.986014776540999	0.0629394692018967	0.248079312786816	0.834701949889735	19	NOG; GNAS; CTNNB1; WDR19; FLVCR1; TGFBR2; PDGFRA; SIX4	1	0.986014776540999
Brain_Nucleus_accumbens_basal_ganglia	GOBP_EMBRYO_DEVELOPMENT	0.0997442455242967	0.517858717943064	0.227987202850442	0.199684148325536	1.16384687270622	313	VANGL2; MAFG; DCHS1; HIPK1; NOG; NSUN2; IRX3; NOCT; TRIP6; CNOT1; SLC30A1; FRZB; AXIN2; TMED2; ZIC1; CECR2; CCDC134; INPP5B; SCRIB; WNT7B; SUPT20H; GRSF1; SOCS3; SMO; WNT5A; YBX3; ZFP36L1; NR4A3; TMIE; CUL4A; KDM6B; PRKRA; BBS5; FOSL1; FZD6; SEMA4C; SDC4; FGFR1; RIC8A; PLXNB2; ZPR1; GNAS; BRD2; INSIG1; FRS2; HES1; CTNNB1; DVL3; POFUT2; FOXC1; BMP2; ETNK2; TXNRD1; WNT3; RACK1; TMEM107; SBDS; WDR19; PRKAR1A; AKT1; RET; RPL7L1; HLX; MAFF; TRIOBP; SNAI1; NOLC1; MYADM; FLVCR1; SOD1; NR2C2; TGFBR2; TTLL4; DLX4; TRA2B; KLF4; SOX17; CITED1; MT.ND4; CHD8; LAMA5; ASCL2; MAB21L2; CLASP2; GATA2; UBE2A; PDGFRA; TENT5C; HES7; PLK4; CCN1; BBS7; ACSL4; RAD23B; KLHL12; LIG4; SH3PXD2A; SIX4; ATF4; SOBP; WDR77; PRMT1; SLC9A3R1; RPS7; NXN; TP53	1	0.517858717943064
Brain_Nucleus_accumbens_basal_ganglia	GOBP_EMBRYO_DEVELOPMENT_ENDING_IN_BIRTH_OR_EGG_HATCHING	0.0318575361558396	0.339454117625293	0.321775918075361	0.235467834740781	1.28397760740883	190	VANGL2; MAFG; DCHS1; NOG; NSUN2; TRIP6; CNOT1; SLC30A1; AXIN2; TMED2; CECR2; INPP5B; SCRIB; WNT7B; SOCS3; SMO; WNT5A; YBX3; ZFP36L1; CUL4A; FOSL1; FZD6; SEMA4C; SDC4; FGFR1; RIC8A; PLXNB2; ZPR1; GNAS; BRD2; HES1; CTNNB1; DVL3; FOXC1; BMP2; ETNK2; TMEM107; SBDS; WDR19; AKT1; RPL7L1; MAFF; SNAI1; NOLC1; FLVCR1; TGFBR2; TTLL4; KLF4; SOX17; CITED1; MT.ND4; CHD8; ASCL2; GATA2; UBE2A; PDGFRA; TENT5C; HES7; PLK4; CCN1; ACSL4; KLHL12; LIG4; SH3PXD2A	1	0.339454117625293
Brain_Nucleus_accumbens_basal_ganglia	GOBP_EMBRYO_IMPLANTATION	0.469933184855234	0.882938973915857	0.0883594442500905	0.285156318969668	0.980423916034608	23	IL1B; EMP2; IGFBP7; STC2; SOD1; TGFBR2; VMP1	1	0.882938973915857
Brain_Nucleus_accumbens_basal_ganglia	GOBP_ENDOCARDIAL_CUSHION_DEVELOPMENT	0.304635761589404	0.753349965480449	0.114266502484433	0.364005881195584	1.10734557169475	14	DCHS1; NOG; BMP2; SNAI1; TGFBR2	1	0.753349965480449
Brain_Nucleus_accumbens_basal_ganglia	GOBP_ENDOCARDIAL_CUSHION_MORPHOGENESIS	0.0706638115631692	0.460251814783512	0.248911114434702	0.519614943748715	1.48709378416065	11	DCHS1; NOG; BMP2; SNAI1; TGFBR2	1	0.460251814783512
Brain_Nucleus_accumbens_basal_ganglia	GOBP_ENDOCHONDRAL_BONE_MORPHOGENESIS	0.17439293598234	0.628748279556364	0.156312403073186	0.415360880532472	1.26357307800126	14	AXIN2; GNAS; FOXC1; TSKU; TGFBR2	1	0.628748279556364
Brain_Nucleus_accumbens_basal_ganglia	GOBP_ENDOCRINE_HORMONE_SECRETION	0.197424892703863	0.651351656802262	0.143758989039275	0.38353854675867	1.25197124113135	18	PTPN11; IL1B; TMF1; GNAS; GALR1; RAB11FIP3; CRY1; CRHR1	1	0.651351656802262
Brain_Nucleus_accumbens_basal_ganglia	GOBP_ENDOCRINE_PANCREAS_DEVELOPMENT	0.0883002207505519	0.496297580425469	0.224966093540314	0.464095309103129	1.4118285223626	14	IL6; SMO; WNT5A; HES1; ANXA1; AKT1	1	0.496297580425469
Brain_Nucleus_accumbens_basal_ganglia	GOBP_ENDOCRINE_PROCESS	0.718693284936479	0.986048131649622	0.0564118388217596	-0.221557144977359	-0.849202470084265	32	SERPINF2; HSD11B2; EDN1; INHA	1	0.986048131649622
Brain_Nucleus_accumbens_basal_ganglia	GOBP_ENDOCRINE_SYSTEM_DEVELOPMENT	0.0575221238938053	0.444698323254536	0.282013350011725	0.37305313858098	1.43265650701394	33	MDK; NOG; IL6; RAF1; SMO; WNT5A; HES1; ANXA1; BMP2; ARID5B; AKT1; GATA2; PDGFRA	1	0.444698323254536
Brain_Nucleus_accumbens_basal_ganglia	GOBP_ENDOCYTIC_RECYCLING	0.831094049904031	1	0.0522693317499306	-0.226622552465263	-0.753838794994713	19	CCDC22; EIPR1; VPS35L	1	1
Brain_Nucleus_accumbens_basal_ganglia	GOBP_ENDOCYTOSIS	0.424019607843137	0.848985500725137	0.0999276973731092	0.179752602167992	1.01653688064051	245	TUB; SNX12; UNC119; GPR107; RAMP2; AP2B1; VAMP7; THBS1; CTSL; SELE; CDC42; CANX; PI4KB; SORL1; ANKFY1; LDLR; WNT5A; HBA2; HSP90AA1; SNCG; NECAP2; SNX33; HNRNPK; APOL1; HBB; RAB5C; RUBCN; IGLV2.14; DBNL; M6PR; ARC; RAB21; RAB7A; CSNK1E; HSPG2; MX2; IGHA2; WASF2; DNER; ATXN2; IGF2R; BECN1; CD209; ANXA2; IGHV3.30; RAB22A; SPHK1; B2M; TGFBR2; HBA1; EPN3; LILRB1; LRP10; RABGEF1; PICALM; SCARF1; GATA2; IGLV3.19; EHD2; AP3M2; F2RL1; IGHM; CTTN; SYT11; MAPKAPK2; IGLV1.47; CACNG7; RUFY2	1	0.848985500725137
Brain_Nucleus_accumbens_basal_ganglia	GOBP_ENDODERMAL_CELL_DIFFERENTIATION	0.0688405797101449	0.455080872011252	0.231126709673834	-0.488957183891043	-1.45978579242066	13	COL11A1; LAMB3; VTN; SETD2	1	0.455080872011252
Brain_Nucleus_accumbens_basal_ganglia	GOBP_ENDODERM_DEVELOPMENT	0.707720588235294	0.980011096478392	0.0577308549299813	-0.242346049628527	-0.852742805802799	22	COL11A1; LAMB3; VTN; SETD2	1	0.980011096478392
Brain_Nucleus_accumbens_basal_ganglia	GOBP_ENDODERM_FORMATION	0.255597014925373	0.708081224789146	0.114750719227023	-0.355501510935616	-1.1680740862751	18	COL11A1; LAMB3; VTN; SETD2; DUSP2; ITGB2; MMP9	1	0.708081224789146
Brain_Nucleus_accumbens_basal_ganglia	GOBP_ENDOMEMBRANE_SYSTEM_ORGANIZATION	0.243119266055046	0.695373980448439	0.132846300606183	0.203268096298335	1.09048018120975	168	TMED4; F2R; EMD; TBC1D20; SYTL4; SPAG4; GORASP1; AP3B1; TMED2; CDC42; PRMT5; MMGT1; EMC1; SQSTM1; GOLGA2; RBSN; CCDC136; SNX33; OPTN; CHMP1B; TMEM43; TLCD1; NPLOC4; TMF1; RAB18; CHMP4B; RAB7A; NEK6; CORO1C; AKT1; USO1; SEC61A1; SLC4A1; CHMP2B; SOD1; RAB22A; MYOF; TRAM2; WHAMM; CLASP2; EHD2; VMP1; ESYT1; NEMP1; SYT11; PHETA1; BLOC1S2; EPB41L3; ATL3; PTPRC; SLC9A3R1; TMED9; KIFC3; STX17; F2RL3; HGS; RAB29	1	0.695373980448439
Brain_Nucleus_accumbens_basal_ganglia	GOBP_ENDOPLASMIC_RETICULUM_CALCIUM_ION_HOMEOSTASIS	0.145283018867925	0.593348005457381	0.158514105424824	-0.490057127855771	-1.33855767665024	10	HERPUD1; ATP2A1; APP	1	0.593348005457381
Brain_Nucleus_accumbens_basal_ganglia	GOBP_ENDOPLASMIC_RETICULUM_ORGANIZATION	0.926008968609865	1	0.0544555953940371	0.185885124826377	0.684377820964192	29	TMED2; MMGT1; EMC1; RAB18; SEC61A1; TRAM2; ESYT1; ATL3	1	1
Brain_Nucleus_accumbens_basal_ganglia	GOBP_ENDOPLASMIC_RETICULUM_TO_CYTOSOL_TRANSPORT	0.226487523992323	0.684215204535417	0.125033367555272	-0.357809382811804	-1.19021955689073	19	HERPUD1; HM13; UBE2J1; AUP1	1	0.684215204535417
Brain_Nucleus_accumbens_basal_ganglia	GOBP_ENDOPLASMIC_RETICULUM_TO_GOLGI_VESICLE_MEDIATED_TRANSPORT	0.0125444929791565	0.240627255698413	0.380730400722792	0.304800058012707	1.46762662293064	91	TMED4; TBC1D20; VAMP7; GORASP1; SAR1A; TMED2; SORL1; MCFD2; TRAPPC6B; GOLGA2; SEC24C; GOSR2; NRBP1; CD55; INSIG1; DYNLL2; VTI1B; ARFGAP2; YKT6; USO1; SEC22B; VCP; KDELR2; SEC24A; DYNC1H1; WHAMM; COPB1; KLHL12; CAPZA1; ARCN1; ARF4; SEC23B; TMED9; STX17; RINT1; PROS1; TRAPPC6A; YIPF5; CUL3	1	0.240627255698413
Brain_Nucleus_accumbens_basal_ganglia	GOBP_ENDOPLASMIC_RETICULUM_UNFOLDED_PROTEIN_RESPONSE	0.0869565217391304	0.494375370041445	0.224966093540314	0.30013402497437	1.33883057485682	61	ATF3; PPP1R15B; MBTPS2; TMED2; CANX; DDIT3; CTH; CLGN; CCND1; CREB3L4; GFPT1; GOSR2; WIPI1; RACK1; TBL2; CCL2; VCP; BFAR; DERL2; SYVN1; ATF6; ERN1; SELENOS; ATF4; SHC1; CALR; SRPRB	1	0.494375370041445
Brain_Nucleus_accumbens_basal_ganglia	GOBP_ENDOSOMAL_TRANSPORT	0.144766146993319	0.593348005457381	0.173747838999571	0.25007066332796	1.21662142652836	96	SNX12; CLN5; RGP1; TBC1D14; AP3B1; SORL1; ANKFY1; SCRIB; SQSTM1; RBSN; SNX33; CHMP1B; UBB; GOSR2; VTI1B; CHMP4B; RAB7A; CORO1C; YKT6; TBC1D10A; RAB11FIP3; CHMP2B; VCP; PICALM; VPS35; EHD2; SNX4; PHETA1; BLOC1S2; VPS39; AP5M1; CMTM6; UBA52; RAB11B; HGS; RAB29; CHMP5; UBC; VPS4B	1	0.593348005457381
Brain_Nucleus_accumbens_basal_ganglia	GOBP_ENDOSOME_ORGANIZATION	0.0644490644490645	0.447711886979774	0.257206466468838	0.443057583194361	1.49073707296008	19	SQSTM1; SNX33; CHMP1B; CHMP4B; RAB7A; CORO1C; CHMP2B; RAB22A; PHETA1; HGS; CHMP5; VPS4B	1	0.447711886979774
Brain_Nucleus_accumbens_basal_ganglia	GOBP_ENDOSOME_TO_LYSOSOME_TRANSPORT	0.748643761301989	0.992068086438947	0.0543434390269162	-0.230190584012318	-0.817326146798462	23	ATG14; VPS16; VIPAS39; RNF157	1	0.992068086438947
Brain_Nucleus_accumbens_basal_ganglia	GOBP_ENDOTHELIAL_CELL_APOPTOTIC_PROCESS	0.0175143582934303	0.266870240419968	0.352487857583619	0.471513892519526	1.60455398041375	21	HIPK1; RAMP2; PDCD4; THBS1; CCL2; ECSCR; GATA2; CDH5	1	0.266870240419968
Brain_Nucleus_accumbens_basal_ganglia	GOBP_ENDOTHELIAL_CELL_CHEMOTAXIS	0.533898305084746	0.911130895311145	0.0787113806986485	0.33331153935089	0.927114335890636	10	THBS1; FGFR1	1	0.911130895311145
Brain_Nucleus_accumbens_basal_ganglia	GOBP_ENDOTHELIAL_CELL_DEVELOPMENT	0.141906873614191	0.589631609251594	0.175204047558551	0.330845108396117	1.25983338993193	32	AFDN; IL1B; WNT7B; MYADM; GPX1; F2RL1; CDH5; VCL; RAP1B; ROBO4; PLOD3; SOX18; TNF; S1PR3; F11R; MYD88	1	0.589631609251594
Brain_Nucleus_accumbens_basal_ganglia	GOBP_ENDOTHELIAL_CELL_MIGRATION	0.352549889135255	0.793034819851429	0.105125131597001	0.221262998797688	1.06274456928614	90	THBS1; CIB1; WNT5A; PRKX; FGFR1; EMP2; ANXA1; PTGS2; FUT1; CARD10; GADD45A; AKT1; ATP5F1B; DNAJA4; AKT3; GPX1; KLF4; CYP1B1; GATA2; FSTL1; MMRN2; PXN; EPHB4; ZNF580; ADAMTS9; SERPINF1; CDH5; PIK3CD; CALR; MAP2K3; SP100; ETS1; HIF1A; SOX18; NOS3; TNF	1	0.793034819851429
Brain_Nucleus_accumbens_basal_ganglia	GOBP_ENDOTHELIAL_CELL_PROLIFERATION	0.0109756486468508	0.230268005530663	0.380730400722792	0.356244228079753	1.54801244055846	55	HMGB2; NRAS; MDK; THBS1; WNT5A; PRKX; FGFR1; NGFR; BMP2; FUT1; AKT1; CCL2; AKT3; GATA2; ERN1; ZNF580	1	0.230268005530663
Brain_Nucleus_accumbens_basal_ganglia	GOBP_ENDOTHELIUM_DEVELOPMENT	0.212389380530973	0.66973237440847	0.140406238523342	0.26865152713907	1.16389144175865	54	AFDN; CXCL10; IL1B; WNT7B; KDM6B; CTNNB1; MYADM; GPX1; SOX17; FSTL1; F2RL1; CDH5; VCL; RAP1B; ROBO4; PLOD3; DLL1; SOX18; TMEM100; TNF; S1PR3	1	0.66973237440847
Brain_Nucleus_accumbens_basal_ganglia	GOBP_ENERGY_DERIVATION_BY_OXIDATION_OF_ORGANIC_COMPOUNDS	0.164785553047404	0.617308050132242	0.163180127180689	0.232511242841995	1.1575301590876	111	BNIP3; PER2; PINK1; GYG1; PYGB; GYS1; DLAT; PRELID1; MT3; STBD1; PPARGC1A; NR4A3; CYCS; CHCHD2; GPD1; ME2; COX6A1; NDUFA1; GFPT1; NNT; GNAS	1	0.617308050132242
Brain_Nucleus_accumbens_basal_ganglia	GOBP_ENERGY_HOMEOSTASIS	0.218487394957983	0.673867960519237	0.134273452883202	0.376800487747545	1.21296878218935	17	IRX3; PPARGC1A; NR4A3; ACACB; UBB; TSKU; PRKAA1	1	0.673867960519237
Brain_Nucleus_accumbens_basal_ganglia	GOBP_ENERGY_RESERVE_METABOLIC_PROCESS	0.130530973451327	0.570326622983366	0.183023938384487	0.335926310985692	1.30104912757628	34	PER2; GYG1; PYGB; GYS1; MT3; STBD1; GFPT1; GNAS	1	0.570326622983366
Brain_Nucleus_accumbens_basal_ganglia	GOBP_ENSHEATHMENT_OF_NEURONS	0.977973568281938	1	0.0511147954416412	0.155409061813414	0.63933213288007	44	ERBB2; ORMDL3; TNFRSF21; ZPR1; AKT1; SOD1; FAM126A; AFG3L2; EPB41L3; SERINC5	1	1
Brain_Nucleus_accumbens_basal_ganglia	GOBP_ENTRAINMENT_OF_CIRCADIAN_CLOCK	0.667386609071274	0.968522673668007	0.0683110858318647	0.254743920915293	0.858875953242718	20	PER2; CRY2; FBXL22; PHLPP1; PER3; CRY1; PER1; TP53; PML	1	0.968522673668007
Brain_Nucleus_accumbens_basal_ganglia	GOBP_ENTRY_INTO_HOST	0.020177408352942	0.284393559558896	0.352487857583619	0.334554456847785	1.51269379796784	66	TRIM14; HSPA1B; CTSL; SLC20A2; LDLR; RPSA; CTNND1; CLEC5A; CIITA; CD55; CD46; CTNNB1; TRIM22; TNFRSF14; IFITM2; LGALS1; CD209; HSPA1A; DYNLT1; TRIM21; NCAM1; P4HB; TRIM38; NUP153; IFITM1; TRIM26; CD81; SLC1A5; HLA.DRB1; F11R; CD74; EPHA2	1	0.284393559558896
Brain_Nucleus_accumbens_basal_ganglia	GOBP_ENZYME_LINKED_RECEPTOR_PROTEIN_SIGNALING_PATHWAY	0.981233243967828	1	0.0601186142531851	0.134943611663623	0.807223244183955	383	ERBB2; DUSP15; ADIPOR1; NOG; PTPN11; PTK6; AP2B1; PDCD4; IL1B; THBS1; XIAP; CDC42; MT3; SORL1; SOCS2; ERRFI1; ADRA2A; RAF1; EGR1; SOCS3; GDF11; WNT5A; TOB1; HSP90AA1; NR4A3; PTGIR; PTPRU; KANK1; ADAM9; FGFBP3; GDF15; TXNIP; IGFBP5; FGFR1; FIBP; UBB; NGFR; WFIKKN2; FRS2; CDKN2B; IQGAP1; HES1; PLAUR; POLR2B; FOXC1; RAB7A; POLR2C; HHEX; BMP2; SPRED2; PDK4; HBEGF; APH1A; POLR2J; ARID5B; WASF2; AKT1; RET; IGF2R; CD7; HSP90AB1; RHBDF1; SPRY4; AFAP1L2; LRIG2; PRKAA1; POLR2K; ATP6V1G2; PTBP1; C1QTNF12; TGFBR2; ITGA1; HNRNPH1; HSPA1A; LATS2; MYO1C; CITED1; PLAT; ACTR2; PDGFRA; FSTL1; MMRN2; PXN; CCN1; EPHB4; CSF1; BAMBI; NBL1; FRS3; GNAI2; MAPKAPK2; NCBP1; STRAP; POLR2A; ARF4; CDH5; UBE2D3; SLC9A3R1; UBE2D1; IFT20; NPR1; PIK3CD; SHC1; TP53; UBA52; GPRC5A; HGS; DUSP3; ACTR3; FES; CD63; OGT; SOCS1; FOXD1; FLT1; UBC; RELA; PTPRA; SHOC2; PML; EFNB1; HRAS; SH2D2A; HIF1A; DLL1	1	1
Brain_Nucleus_accumbens_basal_ganglia	GOBP_EPHRIN_RECEPTOR_SIGNALING_PATHWAY	0.803636363636364	0.999776173538319	0.0513223330421143	-0.203508277972409	-0.789364356483868	34	ACTB; ARPC5; GIT1; GRIN2B; NGEF; EPHA7; PAK3; AP2M1; EFNA1; EFNA3; EPHB3; MMP9; SIPA1L1	1	0.999776173538319
Brain_Nucleus_accumbens_basal_ganglia	GOBP_EPIBOLY	0.598290598290598	0.94249871001032	0.0732558655828455	0.282396045115984	0.892985672922547	16	FLNA; HBEGF; CLASP2; AJUBA; CCN1; RHOC	1	0.94249871001032
Brain_Nucleus_accumbens_basal_ganglia	GOBP_EPIDERMAL_CELL_DIFFERENTIATION	0.199556541019956	0.651496507634115	0.14551614609036	0.274144279334799	1.19125791091609	55	MAFG; CTSL; FLG; ERRFI1; PIP5K1A; WNT5A; ZFP36L1; ADAM9; TXNIP; PERP; HES1; CTNNB1; FOXC1; ANXA1; CBFB; SLC4A7; MAFF; TRIOBP; SOD1	1	0.651496507634115
Brain_Nucleus_accumbens_basal_ganglia	GOBP_EPIDERMAL_GROWTH_FACTOR_RECEPTOR_SIGNALING_PATHWAY	0.603139013452915	0.944880067979707	0.0753093764172773	0.224307869353683	0.926003620483367	47	PTPN11; PTK6; CDC42; ERRFI1; ADRA2A; IQGAP1; PLAUR; RAB7A; HBEGF; AKT1; RHBDF1; AFAP1L2; ITGA1; ARF4; SHC1; GPRC5A; HGS; DUSP3	1	0.944880067979707
Brain_Nucleus_accumbens_basal_ganglia	GOBP_EPIDERMIS_DEVELOPMENT	0.082039911308204	0.486728107205969	0.234392647294686	0.270190292856199	1.29774642830953	90	MAFG; NSUN2; AP3B1; CTSL; FLG; ERRFI1; PIP5K1A; SMO; WNT5A; ZFP36L1; FZD6; ADAM9; TXNIP; IGFBP5; KLK7; PERP; TRPC4AP; NGFR; HES1; CTNNB1; FOXC1; ANXA1; CBFB; SLC4A7; MAFF; TRIOBP; SNAI1; SOD1	1	0.486728107205969
Brain_Nucleus_accumbens_basal_ganglia	GOBP_EPIDERMIS_MORPHOGENESIS	0.41541755888651	0.844264694143629	0.0931454575337804	0.354612695595703	1.01487138071965	11	SMO; IGFBP5; NGFR; SNAI1; KLF4	1	0.844264694143629
Brain_Nucleus_accumbens_basal_ganglia	GOBP_EPITHELIAL_CELL_APOPTOTIC_PROCESS	0.0605381165919283	0.444976473188909	0.276500599254472	0.352049855522499	1.41512281791215	40	MDK; HIPK1; RAMP2; PDCD4; THBS1; PPARGC1A; IL6; ZFP36L1; CFLAR; CCL2; TGFBR2; ECSCR; NUPR1; GATA2; CAST	1	0.444976473188909
Brain_Nucleus_accumbens_basal_ganglia	GOBP_EPITHELIAL_CELL_DEVELOPMENT	0.14902807775378	0.599633646214492	0.16823816568964	0.263796888675679	1.22796845294533	78	AFDN; IL1B; TYMS; TFCP2L1; WNT7B; SMO; WNT5A; FLNA; ADAMTSL4; FRS2; IQGAP1; SLC4A7; PODXL; TRIOBP; MYADM; SOD1; GPR4; GPX1; ABI2; F2RL1; ATF4; CDH5; SLC9A3R1; VCL; RILPL2; RAP1B; ROBO4; PLOD3; HIF1A; DLL1; TIGAR; SOX18; FEM1B; TNF; S1PR3; F11R; NKX2.2; EPHA2; WHRN; RAB13	1	0.599633646214492
Brain_Nucleus_accumbens_basal_ganglia	GOBP_EPITHELIAL_CELL_DIFFERENTIATION	0.175355450236967	0.630105710689239	0.161978948883402	0.207714012780968	1.13968393427614	194	MAFG; AFDN; PTK6; IL1B; TYMS; CTSL; TFCP2L1; FLG; FRZB; CDC42; TAGLN; TAF10; SCRIB; WNT7B; ERRFI1; PIP5K1A; DLG5; SMO; WNT5A; ZFP36L1; KDM6B; ADAM9; TXNIP; PRKX; FLNA; PERP; CCND1; BCCIP; ADAMTSL4; FRS2; IQGAP1; CPT1A; HES1; CTNNB1; FOXC1; ANXA1; BMP2; SPRED2; CBFB; SLC4A7; PODXL; AKT1; MAFF; TRIOBP; MYADM; SOD1; GPR4; GPX1; KLF4; ABI2; SOX17; CITED1	1	0.630105710689239
Brain_Nucleus_accumbens_basal_ganglia	GOBP_EPITHELIAL_CELL_DIFFERENTIATION_INVOLVED_IN_KIDNEY_DEVELOPMENT	0.406666666666667	0.836371100164204	0.0965629554309422	0.348076469954261	1.03854869823804	13	SMO; PRKX; IQGAP1; CTNNB1; PODXL; GPR4; CITED1	1	0.836371100164204
Brain_Nucleus_accumbens_basal_ganglia	GOBP_EPITHELIAL_CELL_PROLIFERATION	0.000288156538590929	0.0409034505604444	0.49849310876659	0.334583453667662	1.71770824712447	129	ERBB2; TINF2; HMGB2; NRAS; EDNRB; MDK; NOG; SERPINB1; THBS1; CDC42; ERRFI1; IL6; SMO; WNT5A; ZFP36L1; NR4A3; PRKX; IGFBP5; FGFR1; CCND1; C6orf89; NGFR; DUSP10; FRS2; CDKN2B; HES1; BMP2; FUT1; CFLAR; AKT1; CCL2; AKT3; PHB2; B2M; GPX1; NUPR1; GATA2; ERN1; LAMC1; ZNF580; SERPINF1; STRAP; SIX4	1	0.0409034505604444
Brain_Nucleus_accumbens_basal_ganglia	GOBP_EPITHELIAL_STRUCTURE_MAINTENANCE	0.0377284982714582	0.367361869057327	0.321775918075361	-0.578416660024983	-1.57990572235223	10	SLC22A5; CXADR; LDB2; TLR9	1	0.367361869057327
Brain_Nucleus_accumbens_basal_ganglia	GOBP_EPITHELIAL_TO_MESENCHYMAL_TRANSITION	0.00192101305953428	0.109286043982938	0.45505986738723	0.407245848477828	1.76963327436235	55	MDK; ADIPOR1; OLFM1; NOG; PDCD4; IL1B; AXIN2; IL6; DLG5; WNT5A; FLNA; FGFR1; CTNNB1; POFUT2; FOXC1; BMP2; SPRED2; SNAI1; NOLC1; DACT3; TGFBR2; CLASP2; BAMBI; KLHL12; STRAP	1	0.109286043982938
Brain_Nucleus_accumbens_basal_ganglia	GOBP_EPITHELIAL_TUBE_FORMATION	0.00848118657514022	0.195629579840941	0.380730400722792	0.415675352050142	1.6818261725134	41	VANGL2; NOG; IRX3; TMED2; CECR2; SCRIB; WNT5A; FZD6; SEMA4C; SDC4; PLXNB2; BRD2; DVL3; PODXL; RET	1	0.195629579840941
Brain_Nucleus_accumbens_basal_ganglia	GOBP_EPITHELIAL_TUBE_MORPHOGENESIS	0.0117927134932328	0.236434485017703	0.380730400722792	0.293749979495193	1.46005489076532	107	VANGL2; MDK; DCHS1; NOG; CXCL10; CTNNBIP1; IRX3; TNC; GZF1; TMED2; CECR2; SCRIB; DLG5; SMO; WNT5A; BBS5; FZD6; SEMA4C; SDC4; PRKX; PLXNB2; BRD2; HES1; CTNNB1; DVL3; BMP2; PODXL; RET; PHB2; TGFBR2; SOX17; CITED1; LAMA5; BBS7; CSF1	1	0.236434485017703
Brain_Nucleus_accumbens_basal_ganglia	GOBP_EPITHELIUM_DEVELOPMENT	0.0140962465524484	0.253671678260656	0.380730400722792	0.21701003564167	1.29224457250284	374	VANGL2; MAFG; MDK; DCHS1; PSME4; NOG; AFDN; CXCL10; CTNNBIP1; NSUN2; PTK6; AP2B1; IRX3; IL1B; TYMS; AP3B1; CTSL; TFCP2L1; TNC; FLG; GZF1; FRZB; AXIN2; TMED2; CDC42; TAGLN; TAF10; CECR2; SCRIB; WNT7B; ERRFI1; PIP5K1A; GRSF1; DLG5; SOCS3; GDF11; SMO; WNT5A; ZFP36L1; KDM6B; BBS5; PLXNA1; FZD6; ADAM9; SEMA4C; PSMC1; TXNIP; SDC4; PRKX; FLNA; IGFBP5; PERP; PLXNB2; CCND1; TRPC4AP; AIRE; NGFR; DUSP10; BCCIP; ADAMTSL4; BRD2; FRS2; IQGAP1; CPT1A; HES1; CTNNB1; DVL3; FOXC1; ANXA1; BMP2; SPRED2; HBEGF; WNT3; CBFB; SLC4A7; TMEM107; PODXL; WDR19; PSME2; AKT1; RET; MAFF; TRIOBP; SNAI1; PSMD11; MYADM; SOD1; PHB2; GPR4; PSMB9; TGFBR2; GPX1; KLF4; ABI2; SOX17; CITED1; LAMA5; CLASP2; AJUBA; PSMB8; FSTL1; HES7; PLK4; F2RL1; TRIM16; CCN1; BBS7; CSF1; NTN4; RHOC	1	0.253671678260656
Brain_Nucleus_accumbens_basal_ganglia	GOBP_ERAD_PATHWAY	0.103703703703704	0.522902129182322	0.188204146308491	-0.314990326081859	-1.32107989984428	53	HERPUD1; FBXO6; HM13; DNAJB12; USP25; RNFT1; FBXO2; UBE2J1; AUP1; RCN3; MAN1B1	1	0.522902129182322
Brain_Nucleus_accumbens_basal_ganglia	GOBP_ERBB_SIGNALING_PATHWAY	0.314159292035398	0.762665421774783	0.112378519110475	0.24950515141639	1.08094271229624	54	ERBB2; PTPN11; PTK6; CDC42; ERRFI1; ADRA2A; HSP90AA1; IQGAP1; PLAUR; RAB7A; HBEGF; AKT1; RHBDF1; AFAP1L2; ITGA1	1	0.762665421774783
Brain_Nucleus_accumbens_basal_ganglia	GOBP_ERK1_AND_ERK2_CASCADE	0.108647450110865	0.534516310749219	0.20207170902116	0.248613988252273	1.23782158311783	106	ERBB2; F2R; ATF3; PTPN11; IL1B; MT3; EIF3A; CIB1; PRMT5; ERRFI1; TIMP3; CCL8; AKAP12; ZFP36L1; DENND2B; ZFP36L2; DUSP10; FRS2; BMP2; SPRED2; SEMA7A; CFLAR; CCL2; SPRY4; PHB2; TNIP1; KLF4; CCL5; GBP1; PDGFRA; RIPK2; F2RL1; CCN1; GNAI2; PTPRC; SLC9A3R1; SHC1; DUSP3; PLA2G5; DNAJC27	1	0.534516310749219
Brain_Nucleus_accumbens_basal_ganglia	GOBP_ERROR_FREE_TRANSLESION_SYNTHESIS	0.0408865987138946	0.381882661365794	0.321775918075361	0.578171653315766	1.65467810764033	11	POLDIP2; RFC5; UBB; NPLOC4; VCP; UBA52; UBC	1	0.381882661365794
Brain_Nucleus_accumbens_basal_ganglia	GOBP_ERYTHROCYTE_DEVELOPMENT	0.597449908925319	0.94249871001032	0.0653834195468773	-0.295312434370656	-0.902165200465096	14	TAL1; ALAS1; TMOD3; BCL6	1	0.94249871001032
Brain_Nucleus_accumbens_basal_ganglia	GOBP_ERYTHROCYTE_HOMEOSTASIS	0.642058165548098	0.96355285690059	0.072003313661988	0.201795497781255	0.898916073680243	62	HMGB2; AHSP; HSPA1B; ZFP36L1; SLC11A2; KMT2E; RPS19; RPS17; DYRK3; SLC4A1; FLVCR1; B2M; RCOR1; HSPA1A; UBA5; GATA2	1	0.96355285690059
Brain_Nucleus_accumbens_basal_ganglia	GOBP_ER_NUCLEUS_SIGNALING_PATHWAY	0.148230088495575	0.598511237397511	0.170932335370056	0.325873053582054	1.25146822903217	33	ATF3; PPP1R15B; MBTPS2; TMED2; DDIT3; INSIG1; CCL2; ATF6; SPRING1; SELENOS; ATF4; TP53; CALR	1	0.598511237397511
Brain_Nucleus_accumbens_basal_ganglia	GOBP_ESTABLISHMENT_OF_CELL_POLARITY	0.676991150442478	0.972285667855393	0.0687943095604775	0.202486638799286	0.877242234498698	54	AMOTL1; CDC42; SCRIB; WNT5A; HSP90AA1; KANK1; GPSM2; HES1; RACK1; WEE1; FBXW11; MAP1B; HSP90AB1	1	0.972285667855393
Brain_Nucleus_accumbens_basal_ganglia	GOBP_ESTABLISHMENT_OF_ENDOTHELIAL_BARRIER	0.110609480812641	0.536970444642764	0.20207170902116	0.375460999511207	1.34446471580994	27	AFDN; IL1B; WNT7B; MYADM; F2RL1; CDH5; VCL; RAP1B; ROBO4; SOX18; TNF; S1PR3; F11R; MYD88	1	0.536970444642764
Brain_Nucleus_accumbens_basal_ganglia	GOBP_ESTABLISHMENT_OF_EPITHELIAL_CELL_POLARITY	0.876379690949228	1	0.0562940749700968	0.224662259024501	0.683447082889436	14	CDC42; WNT5A; HES1	1	1
Brain_Nucleus_accumbens_basal_ganglia	GOBP_ESTABLISHMENT_OF_MITOCHONDRION_LOCALIZATION	0.900662251655629	1	0.0550211117163117	0.21673649643302	0.659336049080989	14	TRAK1; UBB; MAP1B; ARMCX3; MYO19; HIF1A; ACTR10; NECTIN2; LRPPRC; MGARP; WASF1; RHOT1; MARK1; MAPT	1	1
Brain_Nucleus_accumbens_basal_ganglia	GOBP_ESTABLISHMENT_OF_MITOTIC_SPINDLE_LOCALIZATION	0.836644591611479	1	0.0584693210386381	0.240934319251854	0.732948463954838	14	KPNB1; GPSM2; FBXW11; CLASP2; DYNLT1	1	1
Brain_Nucleus_accumbens_basal_ganglia	GOBP_ESTABLISHMENT_OF_MITOTIC_SPINDLE_ORIENTATION	0.838365896980462	1	0.0483117581055019	-0.24650101915626	-0.725579156770107	12	PLK1; NDEL1; DCTN1; UBXN2B; ZW10; SPRY1; MAD2L1	1	1
Brain_Nucleus_accumbens_basal_ganglia	GOBP_ESTABLISHMENT_OF_ORGANELLE_LOCALIZATION	0.0438214860001352	0.399734421924889	0.321775918075361	0.229676559920881	1.26018789930008	194	PINK1; TBC1D20; KPNB1; CHP1; VAMP7; GORASP1; AP3B1; KIF5A; SAR1A; TMED2; CDC42; MCFD2; TRAPPC6B; GOLGA2; NR4A3; NOP9; BBS5; CHMP1B; TRAK1; SEC24C; UBB; GPSM2; GOSR2; WIPI1; ARFGAP2; XPO1; WDR11; NPM1; CHMP4B; FAM91A1; GEM; MX2; YKT6; FBXW11; USO1; BECN1; MAP1B; CHMP2B; SEC22B; SEC24A; BICD2; MYO1C; DYNC1H1; PICALM; CENPC; CLASP2; GATA2; ACTR2; AP3M2; ARMCX3; IL4R; DYNLT1; BBS7; SNX4; SYT11; KLHL12; BLOC1S6; KIF3A; BLOC1S2; SLC9A3R1; TMED9; PIK3CD; RAB11B; MYO19; ACTR3; FES; CHMP5; F8A1; VPS4B; TRAPPC6A; HIF1A; CUL3	1	0.399734421924889
Brain_Nucleus_accumbens_basal_ganglia	GOBP_ESTABLISHMENT_OF_PIGMENT_GRANULE_LOCALIZATION	0.813636363636364	1	0.0611692626746689	0.252927741910593	0.735575388041087	12	BBS5; BBS7; BLOC1S6; RAB11B; RAB11A; DCTN2	1	1
Brain_Nucleus_accumbens_basal_ganglia	GOBP_ESTABLISHMENT_OF_PROTEIN_LOCALIZATION	0.0336074798019917	0.34903290590377	0.321775918075361	0.182629141026448	1.16828470326217	807	ERBB2; TMED4; TUB; PER2; DUSP16; PINK1; PEX19; F2R; EMD; SNX12; UNC119; RPL37; SYTL4; TBC1D14; RPL36; AFDN; KPNB1; TIMM10B; PTPN11; RAMP2; NSUN2; CHP1; AP2B1; MDM2; UNC119B; SRP14; VAMP7; GORASP1; IL1B; FFAR1; BNIP3L; AP3B1; KIF5A; RPLP0; DNAJC14; SAR1A; PEX10; SPCS1; ARRDC4; IPO5; PIPOX; TMED2; CDC42; ZIC1; SMG6; ROMO1; CANX; GDI2; SNX30; SORL1; CIB1; MFN2; RTP1; MCFD2; ILDR2; SCRIB; ADRA2A; NUP58; IL6; RAF1; MMGT1; DDIT3; SMO; CBLN1; EMC1; ZDHHC4; GOLGA2; ALYREF; HSP90AA1; LIMS1; MDFIC; RBSN; RPSA; POLDIP3; SNCG; NOP9; BBS5; NECAP2; SNX33; NSD2; PTTG1IP; CTSA; OPTN; TAP1; ADAM9; CHMP1B; TRAK1; UCP2; TXNIP; RPL6; FLNA; SEC24C; TRH; UBB; ZPR1; NGFR; FAM53C; RAB5C; RPS18; NPLOC4; GOSR2; CYP51A1; IPO4; MAVS; TRPM4; FYTTD1; PEX26; CCT4; INSIG1; DYNLL2; RPS19; AP4B1; VTI1B; CPT1A; POM121; GZMB; M6PR; ARFGAP2; MIEF1; XPO1; ARC; TNPO2; ARRDC3; WDR11; RAB18; NPM1; CHMP4B; RAB21; FAM91A1; RAB7A; EXOC3; EIF5A2; SRP72; ANXA1; RAP2A; HHEX; RAB3B; PMPCB; RPL7; RPS17; RBM8A; RACK1; MX2; ELAVL1; PITRM1; WDR19; DTX3L; RPL14; NUP160; CORO1C; NUP205; ARL5B; YKT6; SEC63; AKT1; TBC1D10A; USO1; SEC61A1; PPID; RAB11FIP3; NOLC1; RPL8; HSP90AB1; HSPA1L; RHBDF1; CHMP2B; ARIH2; STX7; TAP2; RHBDD3; PRKAA1; XPO7; SEC22B; ATP6V1G2; RAB22A; IFT27; PHB2; TSPAN17; NUDT7; VCP; UBR5; C1QTNF12; RPL15; SNX22; SGTB; TRAM2; NUP50; DHX38; DERL2; SYVN1; PFKL; IL1A; KDELR2; SEC24A; TIMM23B; BICD2; MYO1C; CCL5; MCL1; RPL28; RABGEF1; COPB1; VPS35; AP3M2; DNAJA1; DYNLT1; F2RL1; SEL1L; BBS7; ACSL3; ACSL4; SNX4; ZDHHC11; SRP54; CTTN; SVIP; PIM3; RPL7A; EIF4E; RPL17; ADAMTS9; ITPR3; TBC1D2B; ARCN1; KIF3A; CACNG7; NCBP1; SELENOS; RAB2B; PDIA4; DDX39B; VPS39; RAB37; PHPT1; ARF4; SEC23B; UBE2D3; UBE2D1; IFT20; TMED9; RPS7; AP5M1; CMTM6; TP53; UBA52; BAP1; POT1; CALR; STX17; XPO6; RAB11B; RINT1; HGS; SRPRB; RPLP1; RAB29; RPS2; RPL18A; AKAP6; DNAJC27; FZD5; RPS27; CD63; SRP19; CALM1; NUP107; CHMP5; RILPL2; RPL13; HSPA8; RPS8; SMG5; SLC25A5; UBC; VPS4B; IPO7; SP100; NUP153; NUP155; DDX19A; MOAP1; PML; VGF; RPS28; PPP1R10; HRAS; CCT5; YIPF5; GDAP1; HIF1A; RPS3; VAMP5; AAAS; ARFIP2; USP36; ERLEC1	1	0.34903290590377
Brain_Nucleus_accumbens_basal_ganglia	GOBP_ESTABLISHMENT_OF_PROTEIN_LOCALIZATION_TO_CHROMOSOME	0.181172291296625	0.637458393434201	0.135740943810425	-0.425056709991676	-1.25116030055733	12	SGF29; PIH1D1; MACROH2A2; CCT7; ATR	1	0.637458393434201
Brain_Nucleus_accumbens_basal_ganglia	GOBP_ESTABLISHMENT_OF_PROTEIN_LOCALIZATION_TO_ENDOPLASMIC_RETICULUM	5.48253813532446e-06	0.00762986557165988	0.610526878385931	0.501896087916958	2.19469083310458	57	RPL37; RPL36; SRP14; RPLP0; SPCS1; RPSA; RPL6; RPS18; RPS19; CHMP4B; SRP72; RPL7; RPS17; RPL14; SEC63; SEC61A1; RPL8; RPL15; SGTB; TRAM2; RPL28; SRP54; RPL7A; RPL17; RPS7; UBA52; SRPRB; RPLP1; RPS2; RPL18A; RPS27; SRP19; RPL13; RPS8; RPS28; RPS3; RPL4; RPS14	0.0228895967149796	0.00762986557165988
Brain_Nucleus_accumbens_basal_ganglia	GOBP_ESTABLISHMENT_OF_PROTEIN_LOCALIZATION_TO_MEMBRANE	0.00395446462170283	0.141834229026638	0.407017918923954	0.295620459326679	1.55814110374099	148	ERBB2; PEX19; RPL37; RPL36; AFDN; TIMM10B; CHP1; SRP14; GORASP1; AP3B1; RPLP0; ROMO1; CIB1; RTP1; SCRIB; MMGT1; EMC1; ZDHHC4; HSP90AA1; RPSA; OPTN; RPL6; RPS18; PEX26; RPS19; GZMB; MIEF1; CHMP4B; RAB7A; SRP72; RPL7; RPS17; RACK1; RPL14; SEC63; SEC61A1; RPL8; RPL15; SGTB; TRAM2; MYO1C; RPL28; RABGEF1; VPS35; ACSL3; ZDHHC11; SRP54; RPL7A; RPL17; RPS7; TP53; UBA52; RAB11B; RPLP1; RPS2; RPL18A; RPS27; SRP19; CALM1; RILPL2; RPL13; RPS8; MOAP1; RPS28; HRAS; RPS3; VAMP5; RPL4; RPS14	1	0.141834229026638
Brain_Nucleus_accumbens_basal_ganglia	GOBP_ESTABLISHMENT_OF_PROTEIN_LOCALIZATION_TO_MITOCHONDRIAL_MEMBRANE	0.744034707158351	0.992068086438947	0.0632191170859458	0.229403805107852	0.810859252285326	25	TIMM10B; AP3B1; ROMO1; HSP90AA1	1	0.992068086438947
Brain_Nucleus_accumbens_basal_ganglia	GOBP_ESTABLISHMENT_OF_PROTEIN_LOCALIZATION_TO_ORGANELLE	0.00323469805444068	0.136412771487776	0.431707695803346	0.248015391445173	1.41567717597307	266	PINK1; PEX19; RPL37; RPL36; KPNB1; TIMM10B; CHP1; AP2B1; SRP14; BNIP3L; AP3B1; RPLP0; PEX10; SPCS1; IPO5; PIPOX; ZIC1; ROMO1; SORL1; MFN2; SCRIB; NUP58; DDIT3; SMO; HSP90AA1; MDFIC; RPSA; PTTG1IP; TXNIP; RPL6; FLNA; UBB; ZPR1; FAM53C; RPS18; GOSR2; IPO4; MAVS; PEX26; CCT4; RPS19; VTI1B; POM121; GZMB; M6PR; ARC; TNPO2; CHMP4B; RAB7A; SRP72; PMPCB; RPL7; RPS17; MX2; ELAVL1; PITRM1; RPL14; SEC63; AKT1; SEC61A1; NOLC1; RPL8; HSP90AB1; HSPA1L; ARIH2; PRKAA1; PHB2; TSPAN17; NUDT7; UBR5; RPL15; SGTB; TRAM2; NUP50; TIMM23B; RPL28; DNAJA1; SRP54; RPL7A; RPL17; CACNG7; UBE2D3; UBE2D1; RPS7; TP53; UBA52; BAP1; POT1; HGS; SRPRB; RPLP1; RPS2; RPL18A; FZD5; RPS27; SRP19; CALM1; NUP107; RPL13; HSPA8; RPS8; UBC; IPO7; NUP153; NUP155; MOAP1; PML; RPS28; PPP1R10; CCT5; GDAP1; RPS3	1	0.136412771487776
Brain_Nucleus_accumbens_basal_ganglia	GOBP_ESTABLISHMENT_OF_PROTEIN_LOCALIZATION_TO_PLASMA_MEMBRANE	0.581545064377682	0.933109394226297	0.0749278818393739	0.256715717037302	0.901581439899211	24	AFDN; GORASP1; SCRIB; OPTN; RAB7A; RACK1	1	0.933109394226297
Brain_Nucleus_accumbens_basal_ganglia	GOBP_ESTABLISHMENT_OF_PROTEIN_LOCALIZATION_TO_POSTSYNAPTIC_MEMBRANE	0.371698113207547	0.807408752675083	0.0922597260527354	-0.388326739505026	-1.06068804771265	10	CLSTN1; STX3; ARHGAP44; STX1B; SNAP25; CPLX1	1	0.807408752675083
Brain_Nucleus_accumbens_basal_ganglia	GOBP_ESTABLISHMENT_OF_PROTEIN_LOCALIZATION_TO_VACUOLE	0.854663774403471	1	0.0566484183613995	0.209368845116676	0.740042934873442	25	AP3B1; SORL1; GOSR2; VTI1B; M6PR; RAB7A	1	1
Brain_Nucleus_accumbens_basal_ganglia	GOBP_ESTABLISHMENT_OF_RNA_LOCALIZATION	0.410596026490066	0.840725066501239	0.0956031492204301	0.214075184395658	1.02569061755579	89	NSUN2; SMG6; NUP58; ALYREF; ZFP36L1; POLDIP3; NOP9; KHDRBS1; HSF1; FYTTD1; POM121; XPO1; ARC; NPM1; EIF5A2; HHEX; RBM8A; MX2; NUP160; NUP205; ATXN2; TGFBR2; NUP50; DHX38; BICD2; MYO1C	1	0.840725066501239
Brain_Nucleus_accumbens_basal_ganglia	GOBP_ESTABLISHMENT_OF_SPINDLE_ORIENTATION	0.838365896980462	1	0.0483117581055019	-0.24650101915626	-0.725579156770107	12	PLK1; NDEL1; DCTN1; UBXN2B; ZW10; SPRY1; MAD2L1	1	1
Brain_Nucleus_accumbens_basal_ganglia	GOBP_ESTABLISHMENT_OF_TISSUE_POLARITY	0.321428571428571	0.763347147732813	0.11146266692298	0.257450454052423	1.07746248336673	49	VANGL2; PSME4; AP2B1; CDC42; WNT5A; FZD6; PSMC1; DVL3; PSME2; PSMD11; PSMB9; PSMB8; WDR1; PSMC6; PSMB2; IFT20; PSMD7; FZD5; PFN1	1	0.763347147732813
Brain_Nucleus_accumbens_basal_ganglia	GOBP_ESTABLISHMENT_OR_MAINTENANCE_OF_BIPOLAR_CELL_POLARITY	0.411764705882353	0.842291840793152	0.0925528864684773	0.320546288356008	1.03187934640628	17	CDC42; SCRIB; DLG5; WNT5A	1	0.842291840793152
Brain_Nucleus_accumbens_basal_ganglia	GOBP_ESTABLISHMENT_OR_MAINTENANCE_OF_CELL_POLARITY	0.904504504504505	1	0.0454967810085007	-0.165539690109984	-0.763557134962693	88	SLC9A1; PLK1; CARMIL2; ACTB; CAP1; LIN7A; TCF15; STK11; NDEL1; ARHGEF11; ARPC5; FAM89B; SH3BP1; DLG2; CYRIB; FERMT1; SNX27; CAP2; UST; MYO18A; PRKCZ; DCTN1; RUFY3; MAP7; HES5; UBXN2B; STK25; RHOBTB2; LRRC7; RAB11FIP2	1	1
Brain_Nucleus_accumbens_basal_ganglia	GOBP_ESTABLISHMENT_OR_MAINTENANCE_OF_MONOPOLAR_CELL_POLARITY	0.488636363636364	0.894761762360447	0.0873098257637931	0.333954193542241	0.971220015832096	12	CDC42; SCRIB; WNT5A; MAP1B; SLC9A3R1; IFT20	1	0.894761762360447
Brain_Nucleus_accumbens_basal_ganglia	GOBP_ESTROGEN_METABOLIC_PROCESS	0.63177570093458	0.959926620464737	0.0639271933359996	-0.309512979879161	-0.872661215944413	11	CYP3A5; CYP2C8; STAR; PLEKHA1; HSD17B1	1	0.959926620464737
Brain_Nucleus_accumbens_basal_ganglia	GOBP_EXCITATORY_SYNAPSE_ASSEMBLY	0.56989247311828	0.92778855818223	0.0760837160951725	0.294128192372345	0.911339930338515	15	CBLN1; WNT5A; PLXNB2; LRRC4	1	0.92778855818223
Brain_Nucleus_accumbens_basal_ganglia	GOBP_EXCRETION	0.239543726235741	0.694510456273764	0.120433371642259	-0.362940683810383	-1.17267613758996	17	EDN1; KCNJ1; NPPB; CLN3; AQP6; KCNMA1; DRD2	1	0.694510456273764
Brain_Nucleus_accumbens_basal_ganglia	GOBP_EXECUTION_PHASE_OF_APOPTOSIS	0.460526315789474	0.876272431524819	0.0886261133285098	0.248886474838044	0.997631196979547	39	HMGB2; KPNB1; CECR2; IL6; CASP9; HSF1; CASP4; CFLAR; AKT1; CASP10; CASP1	1	0.876272431524819
Brain_Nucleus_accumbens_basal_ganglia	GOBP_EXIT_FROM_MITOSIS	0.883474576271187	1	0.0540088272801684	0.236408829958564	0.657577039824532	10	CHMP4B; PHB2; CLASP2	1	1
Brain_Nucleus_accumbens_basal_ganglia	GOBP_EXOCRINE_SYSTEM_DEVELOPMENT	0.02061904455944	0.28466335868555	0.352487857583619	0.515860831593372	1.63124215017102	16	TFCP2L1; CDC42; PLXNA1; CLCN2; FOXC1; LAMA5; NTN4; SRP54	1	0.28466335868555
Brain_Nucleus_accumbens_basal_ganglia	GOBP_EXOCYTIC_PROCESS	0.528864059590317	0.910219176657426	0.0725351864394589	-0.247904762469593	-0.960334634610304	36	CPLX3; RAB3D; STX3; PLEK; RAB3A; SV2A; VPS33B; STXBP2; CPLX2; STX1B; KCNB1; SNAP25; NAPB; P2RX1; VPS45; OTOF; CPLX1; SEPTIN5; RAB15; DMTN	1	0.910219176657426
Brain_Nucleus_accumbens_basal_ganglia	GOBP_EXOCYTOSIS	0.392953929539295	0.826073844827068	0.11101149245045	0.168185007615772	1.01691907283893	413	MAGED2; ALDOA; NRAS; SYTL4; ADCY1; GYG1; KPNB1; PYGB; SRP14; VAMP7; SERPINB1; HSPA1B; NHLRC3; PLAU; THBS1; RALB; DDX3X; QPCT; GDI2; STBD1; ORMDL3; ADRA2A; TIMP3; CCL8; HSPA6; HSP90AA1; NR4A3; CTSA; BACE1; SDC4; CLEC5A; FLNA; VAT1; HBB; RAB5C; SLC44A2; DBNL; CD55; IQGAP1; VTI1B; PLAUR; IMPDH2; CYB5R1; RAB18; RAB21; PNP; GNS; RAB7A; EXOC3; HLA.C; ANXA1; GCA; RAB3B; STXBP6; PGAM1; CTSG; SLC4A8; PKM; YKT6; IGF2R; PSMD11; HSP90AB1; CSTB; SOD1; ANXA2; C6orf120; LYZ; B2M; VCP; CTSW; A2M; CACNA1G; HSPA1A; PFKL; CCL5; EEF2; DYNC1H1; DDOST; SCRN1; CLASP2; GATA2; ACTR2; COPB1; HEBP2; LAMTOR3; IL4R; DYNLT1; F2RL1; SERPINB6; SNX4; ACLY; SVIP; CREG1; SYT11; CDC37L1; WDR1; GNAI2; BLOC1S6; RAB2B; C1orf35; GTPBP2; TAGLN2; RAB37; PTPRC; PAFAH1B2; PSMD7; CMTM6; PIK3CD; HLA.B; VCL; ADA2; CRISPLD2; DEFA4; SDF4; STX17; RAB11B; HGS; PROS1; FES; CD63; CALM1; TXNDC5; SERPING1; HSPA8; GALNS; COTL1; VPS4B; RAP1B	1	0.826073844827068
Brain_Nucleus_accumbens_basal_ganglia	GOBP_EXPORT_ACROSS_PLASMA_MEMBRANE	0.00156506179562262	0.103362187102139	0.45505986738723	-0.612130123649984	-2.01128071996694	18	KCNIP2; SLC9A1; SLC29A4; SLC22A5; KCND3; SLC8A1; SLC8A2; ATP2B3; ATP1B1; RGS9; KCNH2; ATP1A1; ATP2B1	1	0.103362187102139
Brain_Nucleus_accumbens_basal_ganglia	GOBP_EXTERNAL_ENCAPSULATING_STRUCTURE_ORGANIZATION	0.63963963963964	0.96268763356002	0.0725351864394589	0.180928653314138	0.927985182404831	128	TNR; CCDC80; PAPLN; MMP28; RAMP2; THBS1; CTSL; TNC; IL6; ADAMTS4; VCAM1; BCL3; MMP19; KLK7; RIC8A; TGFBI; SLC39A8; ADAMTSL4; ATXN1L; FOXC1; HSPG2; BMP2; CTSG; CFLAR; ADAMTS14; A2M; ITGA1; LAMA5; CLASP2; CYP1B1; PDGFRA; LAMC1; CCN1; NTN4; ADAMTS9; ITGA6; SH3PXD2A; SH3PXD2B	1	0.96268763356002
Brain_Nucleus_accumbens_basal_ganglia	GOBP_EXTRACELLULAR_MATRIX_ASSEMBLY	0.379439252336449	0.814477572495976	0.0905428948469474	-0.378132156556278	-1.06613062772655	11	HAS3; LAMB3; PXDN; SMPD3	1	0.814477572495976
Brain_Nucleus_accumbens_basal_ganglia	GOBP_EXTRACELLULAR_MATRIX_DISASSEMBLY	0.51304347826087	0.905542941391268	0.0822054920415869	0.252941890548379	0.957793072069526	31	CTSL; IL6; ADAMTS4; MMP19; KLK7; CTSG; A2M; CLASP2; LAMC1; SH3PXD2B	1	0.905542941391268
Brain_Nucleus_accumbens_basal_ganglia	GOBP_EXTRACELLULAR_VESICLE_BIOGENESIS	0.542372881355932	0.914173104425118	0.0778840111977068	0.33055041638727	0.91943420370045	10	ARRDC4; SDC4; RAB7A; HGS; VPS4B; RAB11A	1	0.914173104425118
Brain_Nucleus_accumbens_basal_ganglia	GOBP_EXTRINSIC_APOPTOTIC_SIGNALING_PATHWAY	0.00556766477131835	0.162946773372036	0.407017918923954	0.352926461435387	1.63624246837175	80	HMGB2; HIPK1; ATF3; IL1B; HSPA1B; THBS1; TRAF1; DDX3X; CIB1; TIMP3; RAF1; CASP9; FGFR1; TNFRSF12A; MKNK2; RIPK1; CFLAR; AKT1; RET; TLR3; SH3RF1; HSPA1A; GPX1; BCL2L12; IL1A; MCL1; TNFRSF10B; CTTN; ITGA6; BLOC1S2; PTPRC; SP100; RELA; MOAP1; PML; FEM1B; NOS3; TNF; LTBR; PSME3; GCLM	1	0.162946773372036
Brain_Nucleus_accumbens_basal_ganglia	GOBP_EXTRINSIC_APOPTOTIC_SIGNALING_PATHWAY_VIA_DEATH_DOMAIN_RECEPTORS	0.101769911504425	0.518674160277202	0.208955027549354	0.348364144770836	1.33784200480046	33	HMGB2; ATF3; THBS1; DDX3X; TIMP3; RAF1; RIPK1; CFLAR; GPX1; TNFRSF10B; BLOC1S2; SP100; MOAP1; FEM1B; NOS3; TNF	1	0.518674160277202
Brain_Nucleus_accumbens_basal_ganglia	GOBP_EYE_MORPHOGENESIS	0.495670995670996	0.897186528840008	0.0838361057159929	0.243795775351417	0.976865461147147	38	HIPK1; VSX1; GDF11; WNT5A; ZHX2; NRL; FRS2; TSKU; IGFN1; ABI2; AGTPBP1; ATF4; FZD5; HIF1A; DLL1; FBN1; STAT3; EPHA2; LRP5	1	0.897186528840008
Brain_Nucleus_accumbens_basal_ganglia	GOBP_FACE_DEVELOPMENT	0.195278969957082	0.650481484459813	0.144630528034484	0.385135240802605	1.2571832727271	18	NOG; PTPN11; RAF1; WNT5A	1	0.650481484459813
Brain_Nucleus_accumbens_basal_ganglia	GOBP_FATTY_ACID_BETA_OXIDATION	0.170305676855895	0.621883721659506	0.157402899305283	0.373490588467398	1.287489043619	22	ACADL; PLIN5; ACACB; ECHS1; CPT1A; IVD; HSD17B10; ACAT2; AKT1	1	0.621883721659506
Brain_Nucleus_accumbens_basal_ganglia	GOBP_FATTY_ACID_BIOSYNTHETIC_PROCESS	0.162046908315565	0.612694142105907	0.159646701919906	0.282973128842871	1.21359345052324	52	PRKAB2; ADIPOR1; IL1B; ELOVL5; ACADL; ACACB; PRKAG1; ABHD2; PTGES3; INSIG1; ANXA1; PDK4; PTGS2; THNSL2; FADS1; PRKAA1; PTGES	1	0.612694142105907
Brain_Nucleus_accumbens_basal_ganglia	GOBP_FATTY_ACID_CATABOLIC_PROCESS	0.229613733905579	0.688915939676743	0.132147260608774	0.29838887152493	1.17373678075914	35	ACADL; PLIN5; ACACB; ECHS1; ABHD2; CPT1A; IVD; HSD17B10; ACAT2; AKT1; LPIN3; NUDT7	1	0.688915939676743
Brain_Nucleus_accumbens_basal_ganglia	GOBP_FATTY_ACID_DERIVATIVE_BIOSYNTHETIC_PROCESS	0.788336933045356	0.997176457141132	0.0602484086158019	0.23080302654254	0.778158586555413	20	ELOVL5; PPT2; SLC25A1; ACSL3; ACSL4; ACLY	1	0.997176457141132
Brain_Nucleus_accumbens_basal_ganglia	GOBP_FATTY_ACID_DERIVATIVE_METABOLIC_PROCESS	0.354120267260579	0.793034819851429	0.105125131597001	0.308159573429097	1.05951366196815	23	ELOVL5; OXCT2; PPT2; NUDT7; SLC25A1; ACSL3; ACSL4; ACLY	1	0.793034819851429
Brain_Nucleus_accumbens_basal_ganglia	GOBP_FATTY_ACID_METABOLIC_PROCESS	0.0313969233174243	0.339454117625293	0.321775918075361	0.262284555367984	1.31616974796193	116	PER2; PRKAB2; CES2; ADIPOR1; ECHDC3; IL1B; ELOVL5; ACADL; SLC27A3; PPARGC1A; NR4A3; PLIN5; ACACB; ECHS1; PRKAG1; ABHD2; PTGES3; ACADSB; INSIG1; CPT1A; PLAA; ANXA1; PDK4; PTGS2; IVD; HSD17B10; ACAT2; AKT1; THEM4; THNSL2; LPIN3; FADS1; PRKAA1; NUDT7; PTGES; GPX1	1	0.339454117625293
Brain_Nucleus_accumbens_basal_ganglia	GOBP_FATTY_ACID_TRANSMEMBRANE_TRANSPORT	0.139784946236559	0.587124899937258	0.173747838999571	0.428882985829761	1.3288702020603	15	PER2; PRKAB2; THBS1; ACACB; CPT1A; AKT1	1	0.587124899937258
Brain_Nucleus_accumbens_basal_ganglia	GOBP_FATTY_ACID_TRANSPORT	0.24235807860262	0.695373980448439	0.129442887745046	0.275363191462806	1.14292967277827	45	PER2; PRKAB2; PLA2G12A; IL1B; THBS1; SLC27A3; NMB; ACACB; TRH; CPT1A; ANXA1; AKT1; PTGES; PLIN2; GRM2; ACSL3; ACSL4	1	0.695373980448439
Brain_Nucleus_accumbens_basal_ganglia	GOBP_FATTY_ACYL_COA_BIOSYNTHETIC_PROCESS	0.0942184154175589	0.506257251439264	0.213927855492356	0.501923444714976	1.43646221830199	11	ELOVL5; PPT2; SLC25A1; ACSL3; ACSL4; ACLY	1	0.506257251439264
Brain_Nucleus_accumbens_basal_ganglia	GOBP_FATTY_ACYL_COA_METABOLIC_PROCESS	0.0573951434878587	0.444698323254536	0.282013350011725	0.498974512907608	1.51793486259608	14	ELOVL5; PPT2; NUDT7; SLC25A1; ACSL3; ACSL4; ACLY	1	0.444698323254536
Brain_Nucleus_accumbens_basal_ganglia	GOBP_FAT_CELL_DIFFERENTIATION	0.0389412599462313	0.377215221056881	0.321775918075361	0.282131981782858	1.36220274497608	93	BNIP3; PER2; SYAP1; FNDC5; ATF5; NOCT; FRZB; PPARGC1A; IL6; DDIT3; WNT5A; ZFP36L1; NR4A3; CCND1; ZFP36L2; DUSP10; SOX13; TRPM4; INSIG1; PIM1; HES1; BMP2; PTGS2; PIAS1; ARID5B; AKT1; NUDT7; GPX1; KLF4; GATA2; PSMB8; PDGFRA; BBS7; ANKRD26	1	0.377215221056881
Brain_Nucleus_accumbens_basal_ganglia	GOBP_FAT_SOLUBLE_VITAMIN_METABOLIC_PROCESS	0.855932203389831	1	0.0554793308704233	0.248878565140778	0.692261918346004	10	CYP11A1	1	1
Brain_Nucleus_accumbens_basal_ganglia	GOBP_FC_EPSILON_RECEPTOR_SIGNALING_PATHWAY	0.237362637362637	0.692515032137674	0.131457611642763	0.249333527546667	1.13110826480944	68	PSME4; TAB3; NR4A3; PSMC1; IGLV2.14; PSME2; FBXW11; PSMD11; IGHV3.30; PSMB9; IGLV3.19; PSMB8; IGLV1.47; PSMC6; PSMB2; PSMD7; SHC1; IGHV3.23; CALM1; IGLV1.44; MALT1; RELA; PSME3; PSMC4; NFKB1; PSMA7; PSMB10; FOS; IGLC2; MAPK8; JUN	1	0.692515032137674
Brain_Nucleus_accumbens_basal_ganglia	GOBP_FC_RECEPTOR_MEDIATED_STIMULATORY_SIGNALING_PATHWAY	0.99109131403118	1	0.051011413203915	0.134275743398217	0.587160869030578	57	CDC42; HSP90AA1; NR4A3; IGLV2.14; WASF2; HSP90AB1; IGHV3.30; MYO1C; ACTR2; IGLV3.19; IGLV1.47; PTPRC; IGHV3.23; ACTR3; IGLV1.44	1	1
Brain_Nucleus_accumbens_basal_ganglia	GOBP_FC_RECEPTOR_SIGNALING_PATHWAY	0.686936936936937	0.97538237414595	0.0689567351672811	0.18407522063056	0.899710526216778	100	PSME4; TAB3; CDC42; HSP90AA1; NR4A3; PSMC1; IGLV2.14; WASF2; PSME2; FBXW11; PSMD11; HSP90AB1; IGHV3.30; PSMB9; MYO1C; ACTR2; IGLV3.19; PSMB8; IGLV1.47; PSMC6; PSMB2; PTPRC; PSMD7; SHC1; IGHV3.23; ACTR3; CALM1; IGLV1.44; FCGR1B; MALT1; RELA	1	0.97538237414595
Brain_Nucleus_accumbens_basal_ganglia	GOBP_FEAR_RESPONSE	0.694915254237288	0.975627000074421	0.0653834195468773	0.295152283242392	0.820973416035273	10	NPY2R; ADRA2A; HTR1A	1	0.975627000074421
Brain_Nucleus_accumbens_basal_ganglia	GOBP_FEEDING_BEHAVIOR	0.0695067264573991	0.456993044030931	0.257206466468838	0.388021095405636	1.428586779119	29	POU4F1; NPY2R; MCHR1; PRLHR; NR4A3; GDF15; TRH; INSL5; CPT1A; CNTFR	1	0.456993044030931
Brain_Nucleus_accumbens_basal_ganglia	GOBP_FEMALE_GAMETE_GENERATION	0.650909090909091	0.964515085709005	0.0611692626746689	-0.229296323388919	-0.889390576930488	34	RGS2; PABPC1L; ZGLP1; PLK1; TNFAIP6; BCL2L10; NPM2; FBXO5; SOHLH1; CCNB1	1	0.964515085709005
Brain_Nucleus_accumbens_basal_ganglia	GOBP_FEMALE_SEX_DIFFERENTIATION	0.974025974025974	1	0.0504983044100709	0.147218132815301	0.589888438364218	38	WNT5A; MMP19; UBB; FOXC1; ARID5B; SOD1; NUPR1; PDGFRA	1	1
Brain_Nucleus_accumbens_basal_ganglia	GOBP_FERTILIZATION	0.366071428571429	0.80651620806634	0.103197466945307	0.251372150207796	1.05202401840385	49	ALDOA; TSSK4; AP3B1; PLCD4; CECR2; YBX3; CCDC136; ABHD2; CLGN; CCT4; CD46	1	0.80651620806634
Brain_Nucleus_accumbens_basal_ganglia	GOBP_FIBRINOLYSIS	0.423728813559322	0.848985500725137	0.0913924325943768	0.361508006296517	1.00554350992303	10	PLAU; THBS1; PLAUR; PLAT; PROS1; SERPING1	1	0.848985500725137
Brain_Nucleus_accumbens_basal_ganglia	GOBP_FIBROBLAST_GROWTH_FACTOR_RECEPTOR_SIGNALING_PATHWAY	0.0171983333893247	0.266870240419968	0.352487857583619	0.395206108555841	1.61028857186067	42	NOG; PTPN11; THBS1; WNT5A; FGFBP3; FGFR1; FIBP; NGFR; FRS2; POLR2B; POLR2C; SPRED2; POLR2J; SPRY4; POLR2K; PTBP1; HNRNPH1; FRS3; NCBP1; POLR2A	1	0.266870240419968
Brain_Nucleus_accumbens_basal_ganglia	GOBP_FIBROBLAST_MIGRATION	0.0655021834061135	0.449050272119087	0.261663521711573	0.423010662682919	1.45819362081679	22	MTA2; THBS1; PIP5K1A; AKAP12; SDC4; GNA12; ARID5B; CORO1C; AKT1	1	0.449050272119087
Brain_Nucleus_accumbens_basal_ganglia	GOBP_FIBROBLAST_PROLIFERATION	0.168141592920354	0.619039815205007	0.159646701919906	0.318439906618663	1.23332394380186	34	EMD; WNT7B; WNT5A; NGFR; CTNNB1; AQP1; SPHK1; NUPR1; PDGFRA; S100A6; LIG4; PARP10; TP53; PML; CDC6; CD74; FN1; CDKN1A; ZMIZ1; FOSL2	1	0.619039815205007
Brain_Nucleus_accumbens_basal_ganglia	GOBP_FILOPODIUM_ASSEMBLY	0.175373134328358	0.630105710689239	0.142056643575821	-0.385896995055878	-1.26794476543824	18	ZMYND8; SRGAP2; SH3BP1; ARHGAP44; PPP1R9A; MIEN1; PPP1R9B; NEURL1; DMTN; FGD2	1	0.630105710689239
Brain_Nucleus_accumbens_basal_ganglia	GOBP_FLUID_TRANSPORT	0.381308411214953	0.815554619273786	0.0902635484340068	-0.377223133351089	-1.06356766802169	11	AQP8; EDN1; AQP6; AQP5	1	0.815554619273786
Brain_Nucleus_accumbens_basal_ganglia	GOBP_FOAM_CELL_DIFFERENTIATION	0.570652173913044	0.92778855818223	0.0673623868166279	-0.307001323632838	-0.916555038474328	13	ALOX15B; LPL; ABCG1; MAPK9	1	0.92778855818223
Brain_Nucleus_accumbens_basal_ganglia	GOBP_FOCAL_ADHESION_ASSEMBLY	0.0421375656825204	0.388353944204244	0.321775918075361	0.40784801223762	1.50158402486734	29	THBS1; FAM107A; TRIP6; PIP5K1A; LIMS1; SDC4; IQGAP1; CORO1C; S100A10; WHAMM; CLASP2; AJUBA; CTTN; VCL; DUSP3; PTPRA	1	0.388353944204244
Brain_Nucleus_accumbens_basal_ganglia	GOBP_FOLIC_ACID_CONTAINING_COMPOUND_METABOLIC_PROCESS	0.0493721873336394	0.416906709682375	0.321775918075361	0.578501790915892	1.60911711830027	10	TYMS; PIPOX; SLC46A1; SHMT2; MTHFD2; ALDH1L2	1	0.416906709682375
Brain_Nucleus_accumbens_basal_ganglia	GOBP_FOREBRAIN_CELL_MIGRATION	0.694029850746269	0.975627000074421	0.0593487680335629	-0.260221617516189	-0.855012197583317	18	SRGAP2; SLIT2; NDEL1; DRD2	1	0.975627000074421
Brain_Nucleus_accumbens_basal_ganglia	GOBP_FOREBRAIN_DEVELOPMENT	0.732876712328767	0.989699179741338	0.066436413766281	0.175711949682825	0.893914049692376	125	BNIP3; POU4F1; TNR; NOG; ATF5; PPARGC1A; WNT7B; SMO; WNT5A; PLXNA3; KDM6B; BTBD3; FLNA; UBB; RRM1; FRS2; HES1; SSTR3; BMP2; FEZF2; FUT1; SEMA7A; TSKU; RTN4R	1	0.989699179741338
Brain_Nucleus_accumbens_basal_ganglia	GOBP_FOREBRAIN_GENERATION_OF_NEURONS	0.318087318087318	0.762665421774783	0.107554375265169	0.330265313102904	1.11122970203015	19	ATF5; WNT5A; PLXNA3; UBB; HES1; FEZF2; B2M; GATA2	1	0.762665421774783
Brain_Nucleus_accumbens_basal_ganglia	GOBP_FORELIMB_MORPHOGENESIS	0.928971962616822	1	0.0459538081039063	-0.229044072013554	-0.645781894078378	11	RNF165; TBX3; ATRX; ZNF358; ZBTB16; RPGRIP1L	1	1
Brain_Nucleus_accumbens_basal_ganglia	GOBP_FORMATION_OF_PRIMARY_GERM_LAYER	0.684549356223176	0.974094601987648	0.0667426134241917	0.21772074564904	0.856422177531621	35	NOG; WNT5A; KDM6B; POFUT2; FOXC1; TXNRD1; WNT3; PRKAR1A; SNAI1; KLF4; SOX17	1	0.974094601987648
Brain_Nucleus_accumbens_basal_ganglia	GOBP_G0_TO_G1_TRANSITION	0.207339449541284	0.661300383372699	0.128142916898415	-0.350891160134049	-1.2085522505159	21	EPC1; L3MBTL2; EHMT1; EED; E2F6; MAX	1	0.661300383372699
Brain_Nucleus_accumbens_basal_ganglia	GOBP_G2_DNA_DAMAGE_CHECKPOINT	0.979545454545454	1	0.0524827622635459	0.18476103651119	0.537330029912785	12	TRIM39; MRNIP; DONSON; RINT1	1	1
Brain_Nucleus_accumbens_basal_ganglia	GOBP_GAMETE_GENERATION	0.149082568807339	0.599633646214492	0.173747838999571	0.218740393864065	1.17557876904088	171	HMGB2; TSSK6; TSSK4; MDK; SPAG4; SEPTIN6; AZIN2; PSME4; NSUN2; AP3B1; WFDC2; DDX3X; CIB1; INPP5B; YBX3; ZFP41; CCDC136; PRKAG1; ABHD2; MYCBP; FOSL1; KHDRBS1; MMP19; UBB; CREB3L4; TMF1; FIGNL1; BRD2; PAIP2; SSTR3; SPIN4; FOXC1; EIF5A2; WNT3; DDX3Y; AFF4; PIAS1; PRKAR1A; AKT1; IGF2R; FBXW11; H1.7; SOD1; NR2C2; IFT27; SHISA6	1	0.599633646214492
Brain_Nucleus_accumbens_basal_ganglia	GOBP_GAMMA_DELTA_T_CELL_ACTIVATION	0.201271186440678	0.654444862453139	0.141225119642531	0.448601974352132	1.24779754802568	10	MICA; SOX13; TCF7; LILRB1; PTPRC; MICB	1	0.654444862453139
Brain_Nucleus_accumbens_basal_ganglia	GOBP_GASTRULATION	0.238938053097345	0.694510456273764	0.131457611642763	0.263740211807911	1.14261392309875	54	NOG; SUPT20H; WNT5A; NR4A3; KDM6B; RIC8A; FRS2; POFUT2; FOXC1; TXNRD1; WNT3; RACK1; PRKAR1A; SNAI1; MYADM; TGFBR2; KLF4; SOX17; CLASP2	1	0.694510456273764
Brain_Nucleus_accumbens_basal_ganglia	GOBP_GAS_TRANSPORT	0.0408865987138946	0.381882661365794	0.321775918075361	0.576145996348606	1.64888084964969	11	NGB; HBM; HBA2; HBB; HBG1; AQP1; HBA1; HBD	1	0.381882661365794
Brain_Nucleus_accumbens_basal_ganglia	GOBP_GENERATION_OF_PRECURSOR_METABOLITES_AND_ENERGY	0.162735849056604	0.613750830904535	0.16823816568964	0.20341362139739	1.13069435112993	209	BNIP3; PER2; PINK1; DMAC2L; PFKFB4; ALDOA; GYG1; PYGB; GYS1; GAPDH; DLAT; PRELID1; MT3; STBD1; PPARGC1A; MCHR1; OXCT2; NUP58; NR4A3; CYCS; PRKAG1; CHCHD2; GPD1; ME2; PFKM; COX6A1; NDUFA1; GFPT1; NNT; GNAS; POM121; CIAPIN1; DHRS3; PGAM1; COQ10B; PKM; IDH3A; NUP160; NUP205; NDUFA5; AKT1; ATP5F1B; SLC4A1; PRKAA1; PHB2; P4HA2; VCP; NDUFS1; NUP50; ADPGK; PFKL	1	0.613750830904535
Brain_Nucleus_accumbens_basal_ganglia	GOBP_GENE_SILENCING	0.373214285714286	0.808392872691943	0.088894528862045	-0.220766795804845	-1.04328156259715	99	CNOT2; NRDE2; H2AJ; CNOT9; H1.9P; ATAD2; RBM4; PCGF1; MIR573; SPOUT1; SND1; MACROH2A2; SRRT; EED	1	0.808392872691943
Brain_Nucleus_accumbens_basal_ganglia	GOBP_GERM_CELL_DEVELOPMENT	0.457142857142857	0.873792160897281	0.0891647117820678	0.225068554398146	0.987864650629057	58	HMGB2; TSSK6; TSSK4; MDK; PSME4; NSUN2; CIB1; CCDC136; ABHD2; TMF1; AFF4; AKT1; FBXW11; H1.7	1	0.873792160897281
Brain_Nucleus_accumbens_basal_ganglia	GOBP_GLANDULAR_EPITHELIAL_CELL_DEVELOPMENT	0.574152542372881	0.930185046335576	0.0749278818393739	0.322139015615926	0.89603768327028	10	SMO; WNT5A	1	0.930185046335576
Brain_Nucleus_accumbens_basal_ganglia	GOBP_GLANDULAR_EPITHELIAL_CELL_DIFFERENTIATION	0.397777777777778	0.827201944908538	0.0978773277424561	0.34963264266675	1.04319181917351	13	SMO; WNT5A; HES1; BMP2	1	0.827201944908538
Brain_Nucleus_accumbens_basal_ganglia	GOBP_GLAND_DEVELOPMENT	8.99164122413482e-05	0.0252169904869903	0.538434096309916	0.333231504536008	1.74700002369742	143	MDK; NOG; TYMS; TFCP2L1; TNC; FRZB; CDC42; TAF10; SOCS2; SCRIB; WNT7B; PRMT5; IL6; RAF1; SMO; WNT5A; HMGCS1; PLXNA1; UCP2; IGFBP5; CLCN2; CCND1; AIRE; FRS2; GNPNAT1; CPT1A; HES1; FOXC1; ANXA1; BMP2; WNT3; CFLAR; PKM; ARID5B; SEC63; AKT1; IGF2R; HLX; ASH1L; HAMP; SOD1; RHBDD3; PHB2; TGFBR2; GPX1; LSR; LAMA5; GATA2; PDGFRA; PPAT; CSF1; NTN4; DBP; SRP54; SERPINF1; SIX4; DDX39B; WDR77; SLC9A3R1	0.375401021107629	0.0252169904869903
Brain_Nucleus_accumbens_basal_ganglia	GOBP_GLAND_MORPHOGENESIS	0.00531976380526346	0.159784272568165	0.407017918923954	0.434523295595379	1.74173383982557	39	MDK; NOG; TNC; CDC42; SCRIB; IL6; WNT5A; PLXNA1; IGFBP5; FRS2; CFLAR; PHB2; TGFBR2; LAMA5; CSF1; NTN4; SLC9A3R1; PML; CUL3; FEM1B; TNF	1	0.159784272568165
Brain_Nucleus_accumbens_basal_ganglia	GOBP_GLIAL_CELL_DEVELOPMENT	0.685267857142857	0.974452760072012	0.0686325631836726	0.210173410430234	0.856362879008913	42	MDK; MT3; IL6; LDLR; SMO	1	0.974452760072012
Brain_Nucleus_accumbens_basal_ganglia	GOBP_GLIAL_CELL_DIFFERENTIATION	0.0752212389380531	0.47225364295695	0.245041785430996	0.298875237469225	1.3725704550989	74	ERBB2; BNIP3; MDK; NOG; PTPN11; CLCF1; MT3; PRMT5; IL6; LDLR; SMO; TNFRSF21; DUSP10; SOX13; HES1; BMP2; DNER; AKT1	1	0.47225364295695
Brain_Nucleus_accumbens_basal_ganglia	GOBP_GLIAL_CELL_MIGRATION	0.211132437619962	0.668024250964405	0.130105630751129	-0.363372740136543	-1.20872554641465	19	P2RX4; SRGAP2; CX3CR1; CSPG4; TREM2; CDK5R2	1	0.668024250964405
Brain_Nucleus_accumbens_basal_ganglia	GOBP_GLIAL_CELL_PROLIFERATION	0.760914760914761	0.995490112391521	0.0601186142531851	0.234227086310544	0.788093950535936	19	IL1B; IL6; HES1; EEF2; ASCL2; CSF1	1	0.995490112391521
Brain_Nucleus_accumbens_basal_ganglia	GOBP_GLIOGENESIS	0.314732142857143	0.762665421774783	0.112843355675562	0.217353611494367	1.07351987643069	103	ERBB2; BNIP3; MDK; NOG; PTPN11; IL1B; CLCF1; MT3; PRMT5; IL6; LDLR; SMO; TNFRSF21; DUSP10; SOX13; HES1; ANXA1; BMP2; DNER; AKT1; CCL2	1	0.762665421774783
Brain_Nucleus_accumbens_basal_ganglia	GOBP_GLOBAL_GENOME_NUCLEOTIDE_EXCISION_REPAIR	0.415909090909091	0.844264694143629	0.0965629554309422	0.352095421566557	1.02397911905552	12	DDB1; CUL4A; UBB; RAD23B; UBA52; DDB2; UBC	1	0.844264694143629
Brain_Nucleus_accumbens_basal_ganglia	GOBP_GLOMERULUS_DEVELOPMENT	0.236051502145923	0.691548318982999	0.130105630751129	0.365862002477655	1.19427032614003	18	NOG; EGR1; IQGAP1; HES1; FOXC1; CFLAR; PODXL; RET; GPR4; PDGFRA	1	0.691548318982999
Brain_Nucleus_accumbens_basal_ganglia	GOBP_GLUCAN_BIOSYNTHETIC_PROCESS	0.216738197424893	0.672774702043812	0.136490437780413	0.376748253706341	1.22980592895552	18	PER2; GYG1; GYS1	1	0.672774702043812
Brain_Nucleus_accumbens_basal_ganglia	GOBP_GLUCOSAMINE_CONTAINING_COMPOUND_METABOLIC_PROCESS	0.802222222222222	0.999776173538319	0.0607719451853533	0.246978301521844	0.736904145150228	13	CHST3; OGA; GNPNAT1	1	0.999776173538319
Brain_Nucleus_accumbens_basal_ganglia	GOBP_GLUCOSE_6_PHOSPHATE_METABOLIC_PROCESS	1	1	0.0430173196927508	-0.154385964912281	-0.421694750986681	10	RPIA; HK3; H6PD; PGLS; HK2; PGD; RPE; TIGAR; TP53; PGAM1	1	1
Brain_Nucleus_accumbens_basal_ganglia	GOBP_GLUCOSE_CATABOLIC_PROCESS	0.0133919288005767	0.245225012028105	0.380730400722792	0.573852447585919	1.74572170249916	14	ALDOA; GAPDH; PFKM; PGAM1; PKM; ADPGK; PFKL; PFKP; TP53; TIGAR; PGK1; LRP5; HK2	1	0.245225012028105
Brain_Nucleus_accumbens_basal_ganglia	GOBP_GLUCOSE_IMPORT	0.118067978533095	0.550149341937133	0.172324344900946	-0.359057144802981	-1.32918748789968	27	CAPN10; ASPSCR1; IRS1; OSBPL8; SLC2A3; GSK3A; KLF15; PID1; PRKAG2; RTN2; MEF2A; TSC1; SLC2A1; ARPP19; RNASEL	1	0.550149341937133
Brain_Nucleus_accumbens_basal_ganglia	GOBP_GLUCOSE_METABOLIC_PROCESS	0.167420814479638	0.6180211321419	0.161978948883402	0.258489321934255	1.2017737274637	82	PER2; ALDOA; ADIPOR1; ATF3; GAPDH; DLAT; PPARGC1A; DDB1; ACACB; GPD1; PFKM; CPT1A; PDK4; PGAM1; PKM; AKT1; PRKAA1; SLC25A1; C1QTNF12; ADPGK; PFKL; CRY1; CREM; PFKP; SELENOS; ATF4; PPP1R3E; TP53; SLC35B4; NLN; OGT; SESN2; PDK1; TIGAR; FAM3C; TNF	1	0.6180211321419
Brain_Nucleus_accumbens_basal_ganglia	GOBP_GLUTAMATE_METABOLIC_PROCESS	0.20188679245283	0.654705899124683	0.132147260608774	-0.455308232328927	-1.2436434345779	10	NAGS; GOT1; GOT2; ATCAY; GAD1	1	0.654705899124683
Brain_Nucleus_accumbens_basal_ganglia	GOBP_GLUTAMATE_RECEPTOR_SIGNALING_PATHWAY	0.0630797773654917	0.447711886979774	0.245041785430996	-0.432591867293334	-1.47796326289103	20	CLN3; SULT1A3; DAGLA; APP; GRIN2B; GRIA3; GRM3; NECAB2; GRM4; PLCB1; KCNB1	1	0.447711886979774
Brain_Nucleus_accumbens_basal_ganglia	GOBP_GLUTAMATE_SECRETION	0.214920071047957	0.671625222024867	0.123257226381337	-0.410667985145224	-1.20880689010564	12	SLC38A2; RAB3A; ADORA1; SNAP25; APBA1; ADORA2A; CPLX1; GLS; NPY5R	1	0.671625222024867
Brain_Nucleus_accumbens_basal_ganglia	GOBP_GLUTAMINE_FAMILY_AMINO_ACID_CATABOLIC_PROCESS	0.562264150943396	0.924629398106805	0.070113215764256	-0.341471712942364	-0.93270673302487	10	ARG2; NOS2; GOT1; GOT2; GAD1	1	0.924629398106805
Brain_Nucleus_accumbens_basal_ganglia	GOBP_GLUTAMINE_FAMILY_AMINO_ACID_METABOLIC_PROCESS	0.296641791044776	0.749231383915269	0.105125131597001	-0.314962177908922	-1.11728775610385	24	SIRT4; ARG2; CLN3; NOS2; NAGS; GOT1; GOT2; ATCAY; GAD1	1	0.749231383915269
Brain_Nucleus_accumbens_basal_ganglia	GOBP_GLUTATHIONE_METABOLIC_PROCESS	0.752399232245681	0.992068086438947	0.0568864160475701	-0.243774472261206	-0.810893057291938	19	GSTM4; GSS; PTGES2; GSTM2	1	0.992068086438947
Brain_Nucleus_accumbens_basal_ganglia	GOBP_GLYCEROLIPID_BIOSYNTHETIC_PROCESS	0.144901610017889	0.593348005457381	0.154190966581424	-0.248874688636925	-1.19161760841898	105	CHKB; DGKA; DGKD; PTDSS2; MTMR14; PIGC; DPM3; CLN3; PLEKHA4; PGAP3; STARD10; MTMR7; INPP5J; RUFY1; FIG4; MFSD2A; LPL; INPP5D; CPNE6; PIGK; SREBF1; PIK3C3; MTMR1; LPGAT1; AGK; SIK1; AVIL; PCK1; PLEKHA1; LPCAT2; DGKB; PLEKHA8; GPAT4; LPCAT4; PIK3CB; PLA2G6; CDIPT; PNPLA2	1	0.593348005457381
Brain_Nucleus_accumbens_basal_ganglia	GOBP_GLYCEROLIPID_CATABOLIC_PROCESS	0.539301310043668	0.911982743320545	0.0797705918628453	0.273443422980669	0.94260852082493	22	SORL1; LDLR; GPCPD1; PLIN5; ABHD2	1	0.911982743320545
Brain_Nucleus_accumbens_basal_ganglia	GOBP_GLYCEROLIPID_METABOLIC_PROCESS	0.472663139329806	0.882938973915857	0.0755015292281669	-0.192251479368273	-0.99411476062438	165	CHKB; DGKA; DGKD; ATG14; PTDSS2; PLB1; LMF1; MTMR14; PIGC; DPM3; EFR3B; GDPD3; CLN3; PLEKHA4; PGAP3; STARD10; OSBPL8; MTMR7; INPP5J; ABHD12; GNB3; RUFY1; FIG4; SOCS5; MFSD2A; LPL; PLEK; INPP5D; CPNE6; PLCH2; DAGLA; DGKI; PIGK; SREBF1; PIK3C3; MTMR1; LPGAT1; AGK; SIK1; FAAH; AVIL; PCK1; PLEKHA1; PLCB1; LPCAT2; DGKB; PLEKHA8; GPAT4; BPNT1; LPCAT4; PIK3CB; SERAC1; PLA2G6	1	0.882938973915857
Brain_Nucleus_accumbens_basal_ganglia	GOBP_GLYCEROPHOSPHOLIPID_CATABOLIC_PROCESS	0.724576271186441	0.987948548924159	0.0633597010643758	0.287650546600745	0.80010714900446	10	LDLR; GPCPD1; GDE1	1	0.987948548924159
Brain_Nucleus_accumbens_basal_ganglia	GOBP_GLYCEROPHOSPHOLIPID_METABOLIC_PROCESS	0.595365418894831	0.941891104162909	0.0645031249656493	-0.187509471559553	-0.938184004541147	136	CHKB; DGKA; DGKD; PTDSS2; PLB1; MTMR14; PIGC; DPM3; EFR3B; GDPD3; CLN3; PLEKHA4; PGAP3; STARD10; OSBPL8; MTMR7; INPP5J; ABHD12; RUFY1; FIG4; SOCS5; MFSD2A; PLEK; INPP5D; CPNE6; PLCH2; PIGK; PIK3C3; MTMR1; LPGAT1; AGK; PLEKHA1; PLCB1; LPCAT2; DGKB; PLEKHA8; GPAT4; BPNT1; LPCAT4; PIK3CB; SERAC1; PLA2G6	1	0.941891104162909
Brain_Nucleus_accumbens_basal_ganglia	GOBP_GLYCOLIPID_BIOSYNTHETIC_PROCESS	0.2	0.651834504293521	0.129442887745046	-0.327855935591231	-1.21165376609627	28	ST8SIA5; PIGC; DPM3; PGAP3; PIGK; GAL3ST3; A4GALT; ST3GAL5; GAL3ST1; GAL3ST4; UGCG; PIGA; ST8SIA3; PIGG	1	0.651834504293521
Brain_Nucleus_accumbens_basal_ganglia	GOBP_GLYCOLYTIC_PROCESS_THROUGH_FRUCTOSE_6_PHOSPHATE	0.0733333333333333	0.467915270911423	0.248911114434702	0.497615241241252	1.48472449482845	13	ALDOA; GAPDH; PFKM; PGAM1; PKM; SLC4A1; ADPGK; PFKL; PFKP	1	0.467915270911423
Brain_Nucleus_accumbens_basal_ganglia	GOBP_GLYCOPROTEIN_BIOSYNTHETIC_PROCESS	0.461538461538462	0.876272431524819	0.0774767547848578	-0.205202633655917	-0.991008999118474	108	DPAGT1; ST8SIA5; ALG8; B3GLCT; DPM3; CHST11; POGLUT2; NDST3; GALNT17; MGAT5; ABCA7; ALG9; TMTC1; UBE2J1; MGAT3; FKRP; COG7; COG3; CSPG4; MAN1B1	1	0.876272431524819
Brain_Nucleus_accumbens_basal_ganglia	GOBP_GLYCOPROTEIN_CATABOLIC_PROCESS	0.16696269982238	0.6180211321419	0.142056643575821	-0.434959751089657	-1.2803100388989	12	FBXO6; FBXO2; NEU4; MAN1B1	1	0.6180211321419
Brain_Nucleus_accumbens_basal_ganglia	GOBP_GLYCOPROTEIN_METABOLIC_PROCESS	0.269366197183099	0.718596724114656	0.107554375265169	-0.219092336848882	-1.09325028686787	133	DPAGT1; FBXO6; COL11A1; ST8SIA5; ALG8; B3GLCT; FBXO2; DPM3; CHST11; POGLUT2; NDST3; MAN2B1; GALNT17; MGAT5; ABCA7; ALG9; TMTC1; UBE2J1; MGAT3; FKRP; COG7; COG3; NEU4; CSPG4; MAN1B1	1	0.718596724114656
Brain_Nucleus_accumbens_basal_ganglia	GOBP_GLYCOSPHINGOLIPID_BIOSYNTHETIC_PROCESS	0.278504672897196	0.7285444920713	0.109250039480711	-0.406920153463794	-1.14729739622758	11	ST8SIA5; A4GALT; ST3GAL5; GAL3ST1; UGCG; ST8SIA3	1	0.7285444920713
Brain_Nucleus_accumbens_basal_ganglia	GOBP_GLYCOSPHINGOLIPID_METABOLIC_PROCESS	0.697761194029851	0.975627000074421	0.0590954798717342	-0.239967405728554	-0.85125346181105	24	ST8SIA5; NEU4; SMPD3; A4GALT; ST3GAL5; CLN6; GAL3ST1; SUMF2; UGCG	1	0.975627000074421
Brain_Nucleus_accumbens_basal_ganglia	GOBP_GLYCOSYLATION	0.380434782608696	0.81472657136374	0.0886261133285098	-0.224914112328374	-1.03236523728956	85	DPAGT1; ST8SIA5; ALG8; B3GLCT; DPM3; POGLUT2; GALNT17; MGAT5; ALG9; TMTC1; UBE2J1; MGAT3; FKRP; COG7; COG3	1	0.81472657136374
Brain_Nucleus_accumbens_basal_ganglia	GOBP_GLYCOSYL_COMPOUND_BIOSYNTHETIC_PROCESS	0.77536231884058	0.997176457141132	0.052805004567129	-0.261862976448512	-0.781794122623437	13	AMD1; NME1; NME3; UMPS; NME4; CAD	1	0.997176457141132
Brain_Nucleus_accumbens_basal_ganglia	GOBP_GLYCOSYL_COMPOUND_CATABOLIC_PROCESS	0.457081545064378	0.873792160897281	0.0878312634480124	0.307967443736102	1.00528717653233	18	APOBEC3F; NT5C1A; APOBEC3G; PNP; APOBEC3C; NT5C3A; UPP1; ADA2	1	0.873792160897281
Brain_Nucleus_accumbens_basal_ganglia	GOBP_GLYCOSYL_COMPOUND_METABOLIC_PROCESS	0.986725663716814	1	0.0509082865515105	0.148186936672604	0.599565664144811	41	NT5C2; APOBEC3F; NT5C1A; APOBEC3G; IMPDH2; PNP; APOBEC3C; GMPR2; PPAT; TYW5; GIMAP7; NT5C3A; UPP1; ADA2	1	1
Brain_Nucleus_accumbens_basal_ganglia	GOBP_GOLGI_ORGANIZATION	0.298672566371681	0.751596846983031	0.115734447701689	0.253548475400428	1.09845979188032	54	TMED4; TBC1D20; GORASP1; TMED2; CDC42; PRMT5; GOLGA2; RBSN; OPTN; NPLOC4	1	0.751596846983031
Brain_Nucleus_accumbens_basal_ganglia	GOBP_GOLGI_TO_PLASMA_MEMBRANE_PROTEIN_TRANSPORT	0.320582877959927	0.7631041668739	0.0988903007520636	-0.360973945670843	-1.10275794093407	14	CLN3; RAB26; GOLPH3L; ANK3; SEC16A; NSF	1	0.7631041668739
Brain_Nucleus_accumbens_basal_ganglia	GOBP_GOLGI_TO_PLASMA_MEMBRANE_TRANSPORT	0.102752293577982	0.521252522099725	0.188204146308491	-0.39306568417414	-1.35381129871653	21	CCDC22; CLN3; VPS35L; RAB26; GOLPH3L; ANK3; SEC16A; STEAP2; NSF	1	0.521252522099725
Brain_Nucleus_accumbens_basal_ganglia	GOBP_GOLGI_VESICLE_TRANSPORT	0.134396355353075	0.576082940040132	0.183023938384487	0.223586272535486	1.1768002322097	149	TMED4; SNX12; TBC1D20; TBC1D14; VAMP7; GORASP1; KIF5A; SAR1A; RER1; TMED2; TAPBP; SORL1; ANKFY1; MCFD2; TRAPPC6B; GOLGA2; RBSN; OPTN; SEC24C; GOSR2; NRBP1; CD55; INSIG1; DYNLL2; WIPI1; VTI1B; ARFGAP2; STXBP6; RACK1; YKT6; USO1; SEC22B; VCP; KDELR2; SEC24A; BICD2; DYNC1H1; WHAMM; COPB1; ACSL3; KLHL12; CAPZA1; ARCN1; KIF3A; ARF4; SEC23B	1	0.576082940040132
Brain_Nucleus_accumbens_basal_ganglia	GOBP_GPI_ANCHOR_METABOLIC_PROCESS	0.256830601092896	0.708081224789146	0.112843355675562	-0.381822116093087	-1.16644809298743	14	PIGC; DPM3; PGAP3; PIGK	1	0.708081224789146
Brain_Nucleus_accumbens_basal_ganglia	GOBP_GRANULOCYTE_CHEMOTAXIS	0.904867256637168	1	0.0549073703290958	0.170185000798467	0.737300353563557	54	MDK; CXCL10; CXCL11; THBS1; CCL8; CXCL9; CXCL5	1	1
Brain_Nucleus_accumbens_basal_ganglia	GOBP_GRANULOCYTE_DIFFERENTIATION	0.276507276507277	0.727421474113346	0.116739204791222	0.34018163000587	1.14459471325034	19	AP3B1; CSF3; CUL4A; LBR; TRIB1; GATA2; SRP54; CEBPE	1	0.727421474113346
Brain_Nucleus_accumbens_basal_ganglia	GOBP_GRANULOCYTE_MIGRATION	0.969230769230769	1	0.0514264916187015	0.144060278247411	0.653533333281446	68	MDK; CXCL10; CXCL11; THBS1; CCL8; CXCL9; CXCL5; CD99; ANXA1; CCL2; ITGA1; CD99L2; CCL5; CSF1; SRP54; WDR1; PPIB	1	1
Brain_Nucleus_accumbens_basal_ganglia	GOBP_GROWTH	0.0723514211886305	0.464725394599167	0.271288554688953	0.205338402818055	1.20351906748519	331	ERBB2; SLC23A2; VGLL4; CDKN2AIP; MDK; ADIPOR1; TNR; OLFM1; NOG; ATF5; PTPN11; PTK6; TYMS; HSPA1B; FAM107A; TFCP2L1; TNC; DDX3X; FRZB; TMED2; CDC42; MT3; CIB1; TAF10; SOCS2; CISH; EIF4H; WNT7B; SOCS3; SMO; WNT5A; YBX3; HSP90AA1; ZFP36L1; ACACB; PLXNA3; PLXNA1; SEMA4C; GDF15; ADNP2; IGFBP5; ULK2; ZPR1; DUSP10; GNAS; DBNL; PIM1; IQGAP1; CTNNB1; WDR11; PLAA; RAB21; FOXC1; ANXA1; ETNK2; HBEGF; WNT3; RACK1; SEMA7A; CFLAR; TSKU; SBDS; PKM; ARID5B; RTN4R; ING1; PRKAR1A; AKT1; HLX; IGFBP7; MAP1B; HAMP; HSP90AB1; DACT3; ARIH2; CEP43; FLVCR1; SOD1; OSGIN2; SPHK1; TGFBR2; HSPA1A; GPX1; DERL2; LATS2; MT2A; SOX17; TLE5; MORF4L1; MAP3K13; CSF1; YEATS4; CTTN; CREG1; JADE1; MYOG; CACNG7; NCBP1; SLC25A25; SIX4; PPIB; DDX39B; AFG3L2; MT1A; EPB41L3; WRN; NLGN3; NPR1; VCL; SHC1; TP53; BAP1	1	0.464725394599167
Brain_Nucleus_accumbens_basal_ganglia	GOBP_GUANOSINE_CONTAINING_COMPOUND_METABOLIC_PROCESS	0.639492753623188	0.96268763356002	0.0618406035753285	-0.292254007393539	-0.872526801582201	13	NME1; DLG2; NME3; NME4; NUDT18; DLG1; GTPBP1	1	0.96268763356002
Brain_Nucleus_accumbens_basal_ganglia	GOBP_G_PROTEIN_COUPLED_RECEPTOR_SIGNALING_PATHWAY	0.604060913705584	0.945614666187031	0.0613026075396207	-0.168750657114495	-0.943425135932229	290	CXCR1; RGS2; KCTD8; GPHA2; KLK14; DGKA; DGKD; KISS1; CRHR2; VIPR1; ADRB1; GABRA3; FZD9; RASD1; HEBP1; OR2T8; GPR35; OPRM1; EDN1; GRK6; NPPB; JAK2; ARHGEF19; RNF157; ALOX15B; ADGRL1; CX3CR1; PTAFR; S1PR4; SORCS2; ADGRB1; GNB3; ADRA2C; GPR83; GPR158; LPAR5; GSK3A; AKR1C2; HRH2; MCF2; RGS16; OPRK1; PLEK; PLCL2; ARHGEF11; HTR5A; VAV1; ARHGEF2; CELSR2; GIT1; APLP1; SST; GLRB; DAGLA; DGKI; PENK; DRD2; APP; SCG5; TPRA1; OR4F29; OXTR; NGEF; LTB4R; HCRT; GRM3; GPR148; RIC8B; NECAB2; ARHGEF3; RGS9; GPR199P; GRM4; GPR176; PLCB1; GNGT2; GPR84; UCN; DGKB; PHF24; RASGRP4; CMKLR1; ADCY5; ADORA1; PIK3CB; RGS8; ADRB2; ACKR1; ZDHHC3	1	0.945614666187031
Brain_Nucleus_accumbens_basal_ganglia	GOBP_G_PROTEIN_COUPLED_RECEPTOR_SIGNALING_PATHWAY_COUPLED_TO_CYCLIC_NUCLEOTIDE_SECOND_MESSENGER	0.826815642458101	1	0.0511147954416412	-0.238146687666906	-0.74169234500386	15	VIPR1; OPRM1; HRH2; HTR5A	1	1
Brain_Nucleus_accumbens_basal_ganglia	GOBP_HAIR_CELL_DIFFERENTIATION	0.788888888888889	0.997176457141132	0.0615706755421678	0.252161280696116	0.752368494909757	13	HES1; CTNNB1; SLC4A7; TRIOBP; SOD1	1	0.997176457141132
Brain_Nucleus_accumbens_basal_ganglia	GOBP_HEAD_DEVELOPMENT	0.717073170731707	0.986014776540999	0.0707899094502623	0.160027985200925	0.926709816035344	289	BNIP3; CLN5; ADCY1; POU4F1; TNR; NOG; ATF5; PTPN11; TAF1; CDC42; ZIC1; CCDC134; PPARGC1A; WNT7B; RAF1; DLG5; SMO; CBLN1; WNT5A; PTBP2; HMGCS1; AMIGO2; PLXNA3; KDM6B; FZD6; CTNND1; BTBD3; SEMA4C; FLNA; PLXNB2; UBB; RRM1; FRS2; HES1; CTNNB1; SNRPB; WDR11; RAB18; ATXN1L; SSTR3; FOXC1; PHF8; CSNK1E; POMK; HSPG2; BMP2; FEZF2; PSMG1; WNT3; GRIN2D; FUT1; SEMA7A; TSKU; ARID5B; RTN4R	1	0.986014776540999
Brain_Nucleus_accumbens_basal_ganglia	GOBP_HEAD_MORPHOGENESIS	0.141935483870968	0.589631609251594	0.172324344900946	0.42798319654562	1.32608225474755	15	NOG; PTPN11; WNT3; ARID5B; FLVCR1; PDGFRA; CRISPLD2	1	0.589631609251594
Brain_Nucleus_accumbens_basal_ganglia	GOBP_HEART_DEVELOPMENT	0.0348282485866679	0.357390827279944	0.321775918075361	0.241843298224452	1.29974094772896	171	ERBB2; VGLL4; VANGL2; DCHS1; POU4F1; OLFM1; NOG; NEK8; PTPN11; RAMP2; AP2B1; GYS1; PDCD4; AXIN2; TMED2; CDC42; NPY2R; RAF1; TPM1; SMO; WNT5A; VCAM1; ZFP36L1; TMEM65; ACACB; KDM6B; BBS5; NSD2; FLNA; ALPK3; FRS2; PIM1; HES1; CTNNB1; PRICKLE4; WDR11; FOXC1; BMP2; DHRS3	1	0.357390827279944
Brain_Nucleus_accumbens_basal_ganglia	GOBP_HEART_GROWTH	0.326133909287257	0.770140877417589	0.108394255853397	0.323690708101506	1.09133189313253	20	VGLL4; NOG; ACACB; PIM1; FOXC1; PRKAR1A; HAMP; TGFBR2	1	0.770140877417589
Brain_Nucleus_accumbens_basal_ganglia	GOBP_HEART_MORPHOGENESIS	0.0222302234761992	0.290944147376588	0.352487857583619	0.297977307045141	1.38164027868799	77	VANGL2; DCHS1; POU4F1; OLFM1; NOG; PDCD4; AXIN2; TMED2; NPY2R; TPM1; SMO; WNT5A; BBS5; NSD2; FLNA; PIM1; HES1; CTNNB1; FOXC1; BMP2; DHRS3	1	0.290944147376588
Brain_Nucleus_accumbens_basal_ganglia	GOBP_HEART_PROCESS	0.00240275233180576	0.122335255918159	0.431707695803346	-0.354988206589912	-1.67264347683792	98	P2RX4; RGS2; RANGRF; KCNJ2; ADRB1; KCNIP2; SLC9A1; EDN1; CXADR; JAK2; FXYD3; ATP2A1; KCNK6; TCAP; GSK3A; ATP2A3; TMEM38A; CACNB1; KCNIP1; GSTM2; KCND3; CACNG5; CACNA2D2; DRD2; KCNK1; CACNG3; SLC8A1; SREBF1; SLC8A2; ATP2B3; ATP1B1; TMIGD3; KCNH2; ATP1A1; SCN3B; UCN; MEF2A; ADORA1; ATP2B1; STC1; CCN2; RYR2; DNM1L; SLC4A3; DLG1; CALM3; SCN2B; CACNG1; FXYD7; CLIC2; CACNB3; SCN1A; CACNG4; NPFF; CACNG8; TAC1	1	0.122335255918159
Brain_Nucleus_accumbens_basal_ganglia	GOBP_HEART_VALVE_DEVELOPMENT	0.846827133479212	1	0.0574877409561325	0.209822589506877	0.714022802965533	21	DCHS1; OLFM1; BMP2; SNAI1; TGFBR2; CCN1; ADAMTS9	1	1
Brain_Nucleus_accumbens_basal_ganglia	GOBP_HEAT_GENERATION	0.156779661016949	0.607757738854004	0.161978948883402	0.4790963598778	1.33261843973582	10	EDNRB; IL1B; ARRDC3; PTGS2; PTGES; IL1A	1	0.607757738854004
Brain_Nucleus_accumbens_basal_ganglia	GOBP_HEMATOPOIETIC_PROGENITOR_CELL_DIFFERENTIATION	0.668888888888889	0.968702606711862	0.0696133438850965	0.196679062477887	0.893909214931519	72	PSME4; AP3B1; MLF1; PSMC1; HES1; FOXC1; NUDT21; CBFB; SBDS; PSME2; PSMD11; TCF3; PSMB9; EEF2; GATA2; PSMB8; PDGFRA; LMO2; LIG4; PSMC6; PSMB2; PTPRC; PSMD7; TP53	1	0.968702606711862
Brain_Nucleus_accumbens_basal_ganglia	GOBP_HEMATOPOIETIC_STEM_CELL_DIFFERENTIATION	0.305194805194805	0.753349965480449	0.112843355675562	0.27493024811738	1.10161820164175	38	PSME4; PSMC1; FOXC1; CBFB; PSME2; PSMD11; TCF3; PSMB9; GATA2; PSMB8; LMO2; PSMC6; PSMB2; PSMD7; TP53; LMBR1L; PSME3; PSMC4; PSMA7; PSMB10; XRCC5	1	0.753349965480449
Brain_Nucleus_accumbens_basal_ganglia	GOBP_HEMATOPOIETIC_STEM_CELL_PROLIFERATION	0.485981308411215	0.891855807743658	0.0770736734944102	-0.347969384509094	-0.981087727938546	11	THPO; CD34; YJEFN3; N4BP2L2	1	0.891855807743658
Brain_Nucleus_accumbens_basal_ganglia	GOBP_HEME_METABOLIC_PROCESS	0.806818181818182	0.999841469008878	0.0615706755421678	0.254275251096568	0.73949427248166	12	NFE2L1; SLC11A2	1	0.999841469008878
Brain_Nucleus_accumbens_basal_ganglia	GOBP_HEMOGLOBIN_METABOLIC_PROCESS	0.970093457943925	1	0.0439759278026345	-0.202771069147987	-0.571706064896264	11	INHA; ALAS1	1	1
Brain_Nucleus_accumbens_basal_ganglia	GOBP_HEPATICOBILIARY_SYSTEM_DEVELOPMENT	2.01988222566525e-05	0.0153626635388654	0.575610261071129	0.49763182563933	2.09610952554391	50	MDK; TYMS; FRZB; TAF10; PRMT5; IL6; HMGCS1; UCP2; CCND1; GNPNAT1; CPT1A; HES1; ANXA1; CFLAR; PKM; ARID5B; SEC63; IGF2R; HLX; HAMP; RHBDD3; LSR; SOX17	0.0843300829215241	0.0153626635388654
Brain_Nucleus_accumbens_basal_ganglia	GOBP_HETEROCHROMATIN_ORGANIZATION	0.155844155844156	0.607757738854004	0.151148761385484	-0.376803004581922	-1.28735891777969	20	NRDE2; SETDB2; SETDB1; HDAC2; DNMT1; MORC2	1	0.607757738854004
Brain_Nucleus_accumbens_basal_ganglia	GOBP_HETEROPHILIC_CELL_CELL_ADHESION_VIA_PLASMA_MEMBRANE_CELL_ADHESION_MOLECULES	0.0883002207505519	0.496297580425469	0.224966093540314	0.46398112100854	1.41148114973096	14	DCHS1; SELE; CBLN1; VCAM1; AMIGO2	1	0.496297580425469
Brain_Nucleus_accumbens_basal_ganglia	GOBP_HETEROTYPIC_CELL_CELL_ADHESION	0.619870410367171	0.953594348624526	0.072003313661988	0.263502160217765	0.888404591659725	20	IL1B; VCAM1; PERP; GLDN; MYADM; KLF4; PTPRC; CD1D	1	0.953594348624526
Brain_Nucleus_accumbens_basal_ganglia	GOBP_HINDBRAIN_DEVELOPMENT	0.0289823532097114	0.333336982508388	0.352487857583619	0.343053496642521	1.48011584277415	53	POU4F1; NOG; ATF5; PTPN11; PPARGC1A; SMO; CBLN1; PTBP2; SEMA4C; FLNA; HES1; SSTR3; FOXC1; PSMG1	1	0.333336982508388
Brain_Nucleus_accumbens_basal_ganglia	GOBP_HINDBRAIN_MORPHOGENESIS	0.617710583153348	0.952288264413785	0.0721797965581253	0.264140755546819	0.890557632917811	20	PTPN11; SMO; CBLN1; HES1	1	0.952288264413785
Brain_Nucleus_accumbens_basal_ganglia	GOBP_HIPPOCAMPUS_DEVELOPMENT	0.876611418047882	1	0.047925896705813	-0.198714811784553	-0.719853788908549	26	NME1; MFSD2A; HTR5A; XRCC1; NF2; MKKS; CDK5R2; ANXA3; PPP1R9B; TSC1; CDK5R1	1	1
Brain_Nucleus_accumbens_basal_ganglia	GOBP_HIPPO_SIGNALING	0.0669546436285097	0.450863930885529	0.257206466468838	0.436773571327563	1.47259379567266	20	VGLL4; DCHS1; AMOTL1; NEK8; DLG5	1	0.450863930885529
Brain_Nucleus_accumbens_basal_ganglia	GOBP_HISTONE_DEACETYLATION	0.504291845493562	0.903613070787821	0.0824344091527096	0.245602450993488	0.966097122531484	35	PER2; PINK1; MTA2	1	0.903613070787821
Brain_Nucleus_accumbens_basal_ganglia	GOBP_HISTONE_DEUBIQUITINATION	0.956818181818182	1	0.0535669384770951	0.206271934789992	0.599888953773875	12	TAF10; MYSM1; BAP1; USP36; USP3; ENY2; USP21; ATXN7L3; USP15; ASXL1; SART3; USP7	1	1
Brain_Nucleus_accumbens_basal_ganglia	GOBP_HISTONE_EXCHANGE	0.115909090909091	0.547421328671329	0.197822021315103	0.476284793877329	1.38515201783689	12	PSME4; RBBP4; CENPL; NPM1; CENPC; CENPN	1	0.547421328671329
Brain_Nucleus_accumbens_basal_ganglia	GOBP_HISTONE_H2A_UBIQUITINATION	0.338636363636364	0.779816226244798	0.109250039480711	0.377123880164051	1.09676796382933	12	DDB1; DTX3L; RNF168; UBR5; UBE2A; DDB2	1	0.779816226244798
Brain_Nucleus_accumbens_basal_ganglia	GOBP_HISTONE_H3_ACETYLATION	0.318918918918919	0.762799485464803	0.0985499803531691	-0.297410264104223	-1.09913601511507	28	SGF29; TAF6L; ING4; PIH1D1; SMARCB1; NAA60; KAT14; WDR5; BRPF3; ING5; MAP3K7; SPI1; MCM3AP	1	0.762799485464803
Brain_Nucleus_accumbens_basal_ganglia	GOBP_HISTONE_H3_K4_METHYLATION	0.638532110091743	0.96268763356002	0.0625237414724762	-0.25718659476522	-0.885811537079713	21	SETD1A; PIH1D1; DNMT1; CXXC1; MYB; WDR5	1	0.96268763356002
Brain_Nucleus_accumbens_basal_ganglia	GOBP_HISTONE_H3_K9_METHYLATION	0.0703395103790293	0.459605823863636	0.287805130535564	-0.491039541228572	-1.52931066306848	15	SETDB2; KDM4D; PIH1D1; EHMT1; SETDB1; SMARCB1; DNMT1; MYB	1	0.459605823863636
Brain_Nucleus_accumbens_basal_ganglia	GOBP_HISTONE_H3_K9_MODIFICATION	0.0503731343283582	0.42082337093907	0.276500599254472	-0.451315508064432	-1.48289088368915	18	SETDB2; KDM4D; PIH1D1; EHMT1; SETDB1; SMARCB1; DNMT1; MYB	1	0.42082337093907
Brain_Nucleus_accumbens_basal_ganglia	GOBP_HISTONE_H4_ACETYLATION	0.0802238805970149	0.48541261085875	0.216542836735348	-0.389401296281115	-1.38135094008547	24	EPC1; BRD8; ING4; PIH1D1; KAT8; SMARCB1; NAA60	1	0.48541261085875
Brain_Nucleus_accumbens_basal_ganglia	GOBP_HISTONE_METHYLATION	0.528130671506352	0.910219176657426	0.0713052987340038	-0.2243804687661	-0.952010981635063	55	SETDB2; KDM4D; SETD1A; PIH1D1; EHMT1; EED; CREBBP; SETDB1; SMARCB1; SETD2; DNMT1; CXXC1; MYB; SETD6	1	0.910219176657426
Brain_Nucleus_accumbens_basal_ganglia	GOBP_HISTONE_MONOUBIQUITINATION	0.572033898305085	0.928193363942374	0.0751181635276302	0.322966641703124	0.898339745814208	10	DDB1; DTX3L; RNF168	1	0.928193363942374
Brain_Nucleus_accumbens_basal_ganglia	GOBP_HISTONE_MRNA_METABOLIC_PROCESS	0.468950749464668	0.882938973915857	0.0862865626267245	0.338319380667548	0.968241298878226	11	SNRPD3; SNRPB; ZNF473; NCBP1; DCP2; XRN1	1	0.882938973915857
Brain_Nucleus_accumbens_basal_ganglia	GOBP_HISTONE_PHOSPHORYLATION	0.932604735883424	1	0.0445961615888961	-0.207483655306729	-0.63385252937939	14	AKAP8; JAK2; VRK1; CCNB1; RPS6KA5	1	1
Brain_Nucleus_accumbens_basal_ganglia	GOBP_HISTONE_UBIQUITINATION	0.29247311827957	0.746378526171885	0.115240003147781	0.365292509243967	1.1318386287369	15	DDB1; DTX3L; RNF168; UBE2N; UBR5; UBE2A	1	0.746378526171885
Brain_Nucleus_accumbens_basal_ganglia	GOBP_HOMEOSTASIS_OF_NUMBER_OF_CELLS	0.0285522871194401	0.331668515962856	0.352487857583619	0.278188921080591	1.37398837833694	103	HMGB2; F2R; AHSP; PTPN11; HSPA1B; AP3B1; TSC22D3; ILDR2; IL6; SMO; ZFP36L1; SLC11A2; KMT2E; MYCT1; RPS19; ANXA1; RPS17; AKT1; DYRK3; SLC4A1; HAMP; FLVCR1; SOD1; AKT3; B2M; RCOR1; HSPA1A; UBA5; GATA2; FSTL1; CSF1	1	0.331668515962856
Brain_Nucleus_accumbens_basal_ganglia	GOBP_HOMEOSTASIS_OF_NUMBER_OF_CELLS_WITHIN_A_TISSUE	0.0294114323627377	0.33433906998306	0.352487857583619	0.558703441931465	1.62484549142063	12	F2R; PTPN11; ILDR2; SMO; AKT3; GATA2; CSF1	1	0.33433906998306
Brain_Nucleus_accumbens_basal_ganglia	GOBP_HOMEOSTATIC_PROCESS	0.526162790697675	0.910219176657426	0.0972150808846466	0.156815682537336	0.98423115119745	674	BNIP3; TINF2; TUB; PER2; PRKAB2; PINK1; HMGB2; F2R; ALDOA; CLN5; TBC1D20; MAFG; EDNRB; AHSP; ADIPOR1; ADCY1; CRY2; DCLRE1B; CXCL10; CXCL11; PTPN11; CHP1; IRX3; IL1B; FFAR1; HSPA1B; AP3B1; TSC22D3; DDX3X; SLC30A1; FLG; XIAP; SMG6; ACADL; NMB; MT3; NPY2R; MFN2; PPARGC1A; ILDR2; ORMDL3; MCHR1; WNT7B; DDB1; ADRA2A; IL6; LDLR; RAF1; EGR1; CCL8; DDIT3; SMO; WNT5A; RFC5; HSP90AA1; ZFP36L1; NR4A3; SLC39A6; ACACB; ABHD4; PTGIR; KDM6B; CXCL9; CCDC115; PTGES3; UCP2; HSF1; PFKM; IGFBP5; CNBP; SLC11A2; UBB; GPR3; TLCD1; NGFR; SLC39A8; HOMER2; NNT; KMT2E; GNAS; TRPM4; GALR1; MYCT1; CCT4; CD55; INSIG1; RPS19; ARRDC3; PLAA; CHMP4B; FOXC1; RAB7A; EIF5A2; ANXA1; TXNRD1; RPS17; PDK4; GRIN2D; SLC24A1; PTGS2; RACK1; SLC4A7; SLC4A8; TSKU; IGHA2; PRKAR1A; AKT1; CCL2; TRPV1; DYRK3; LIMA1; DEF8; ATP5F1B; SLC4A1; HAMP; HSP90AB1; LGALS1; CHMP2B; PRKAR2A; KCTD7; ESAM; FLVCR1; STC2; SOD1; AKT3; PRKAA1; LYZ; ATP6V1G2; AQP1; GPR4; B2M; RCOR1; PTGES; ADCY4; C1QTNF12; CACNA1G; HSPA1A; GPX1; TRA2B; SOD2; IL1A; UBA5; SELENON; LSR; MT2A; CD52; GRM2; CCL5; DYNC1H1; MCL1; CLCN6; PICALM; CRY1; GATA2; SLC46A1; PDGFRA; ERN1; SLC30A7; FSTL1; LAMC1; STAU1; IL4R; DYNLT1; F2RL1	1	0.910219176657426
Brain_Nucleus_accumbens_basal_ganglia	GOBP_HOMOPHILIC_CELL_ADHESION_VIA_PLASMA_MEMBRANE_ADHESION_MOLECULES	0.707423580786026	0.980011096478392	0.065981614400873	0.209705003121914	0.870407077012933	45	DCHS1; PCDHGC4; AMIGO2; ROBO3; PLXNB2; CDH19; RET; PCDHAC1; IGFN1; ESAM; PCDH1; PCDHAC2; CDH6; MPZL2	1	0.980011096478392
Brain_Nucleus_accumbens_basal_ganglia	GOBP_HOMOTYPIC_CELL_CELL_ADHESION	0.662337662337662	0.96755441595883	0.0687943095604775	0.218803160479737	0.876722535303968	38	PTPRU; ILK; FLNA; HBB; FIBP; CD99; GNAS; PLAUR	1	0.96755441595883
Brain_Nucleus_accumbens_basal_ganglia	GOBP_HORMONE_BIOSYNTHETIC_PROCESS	0.479212253829322	0.888020931973998	0.0862865626267245	0.287463483439937	0.978233481334918	21	CYP11A1; PPARGC1A; EGR1; CLCN2; BMP2; STC2	1	0.888020931973998
Brain_Nucleus_accumbens_basal_ganglia	GOBP_HORMONE_MEDIATED_SIGNALING_PATHWAY	0.691111111111111	0.975627000074421	0.0679922591544058	0.199979368016396	0.871691588294597	56	ADIPOR1; CRY2; PTPN11; CNOT1; NR4A3; ABHD2; TRH; TMF1; SSTR3; PPP5C; CBFB; PHB2; UBR5; LATS2; UBA5; CRY1; DNAJA1	1	0.975627000074421
Brain_Nucleus_accumbens_basal_ganglia	GOBP_HORMONE_METABOLIC_PROCESS	0.78173719376392	0.997176457141132	0.0621124188949471	0.189425315766139	0.828318877310458	57	CYP11A1; PTPN11; CTSL; RDH11; PPARGC1A; EGR1; PRLHR; CLCN2; BMP2; DHRS3; CTSG; HSD17B10	1	0.997176457141132
Brain_Nucleus_accumbens_basal_ganglia	GOBP_HORMONE_TRANSPORT	0.918414918414918	1	0.0566484183613995	0.156929684222301	0.788751675181184	118	PER2; SYTL4; PTPN11; VAMP7; IL1B; FFAR1; NMB; ILDR2; ADRA2A; IL6; RAF1; HTR1A; UCP2; TRH; TMF1; GNAS; TRPM4; GALR1; CPT1A	1	1
Brain_Nucleus_accumbens_basal_ganglia	GOBP_HUMORAL_IMMUNE_RESPONSE	0.167058823529412	0.6180211321419	0.165656695205483	0.230141814343608	1.15859088465682	121	HMGN2; H2BC4; CXCL10; CXCL11; GAPDH; IL1B; WFDC2; ROMO1; IL6; IFNA6; H2BC21; CXCL9; BCL3; TNFRSF21; KLK7; CXCL5; AIRE; IGLV2.14; CD55; CD46; RPS19; CTSG; IGHA2; CCL2; IGHV3.30; LYZ; A2M; IFNA21; IGLV3.19; IGHM; GNLY; IGLV1.47; PTPRC; CXCL14; H2BC11; DEFA4; IGHV3.23; PROS1; IGLV1.44; SERPING1; CFB; MASP2; HLA.E; HLA.A	1	0.6180211321419
Brain_Nucleus_accumbens_basal_ganglia	GOBP_HUMORAL_IMMUNE_RESPONSE_MEDIATED_BY_CIRCULATING_IMMUNOGLOBULIN	1	1	0.0509082865515105	0.101971807993293	0.420967234279842	47	BCL3; IGLV2.14; CD55; CD46; IGHA2; IGHV3.30; IGLV3.19; IGHM; IGLV1.47; PTPRC; IGHV3.23; IGLV1.44; SERPING1; MASP2; TNF; CD81; HLA.DRB1	1	1
Brain_Nucleus_accumbens_basal_ganglia	GOBP_HYALURONAN_METABOLIC_PROCESS	0.701680672268908	0.97669696969697	0.0645031249656493	0.254664763745162	0.819798324023059	17	CHP1; IL1B; PIM1; AKT1; HEXA; CEMIP2	1	0.97669696969697
Brain_Nucleus_accumbens_basal_ganglia	GOBP_HYDROGEN_PEROXIDE_CATABOLIC_PROCESS	0.0159868227195178	0.260722597085886	0.352487857583619	0.589654180151618	1.71485776569498	12	HBM; HBA2; HBB; NNT; HBG1; HBA1; GPX1; HBD	1	0.260722597085886
Brain_Nucleus_accumbens_basal_ganglia	GOBP_HYDROGEN_PEROXIDE_METABOLIC_PROCESS	0.0135408628967886	0.246869443642324	0.380730400722792	0.527521461994084	1.77492910629566	19	PINK1; HBM; HBA2; HBB; NNT; HBG1; SOD1; HBA1; GPX1; SOD2; HBD	1	0.246869443642324
Brain_Nucleus_accumbens_basal_ganglia	GOBP_HYPEROSMOTIC_RESPONSE	0.744990892531876	0.992068086438947	0.0549073703290958	-0.264595593217965	-0.808326736753843	14	MICU1; AKR1B1; ARHGEF2; SST	1	0.992068086438947
Brain_Nucleus_accumbens_basal_ganglia	GOBP_ICOSANOID_BIOSYNTHETIC_PROCESS	0.763676148796499	0.99635850094898	0.0623861492893626	0.229128194536353	0.779719457689354	21	IL1B; PTGES3; ANXA1; PTGS2; FADS1; PTGES	1	0.99635850094898
Brain_Nucleus_accumbens_basal_ganglia	GOBP_ICOSANOID_METABOLIC_PROCESS	0.888268156424581	1	0.0478299633114229	-0.189171752016856	-0.732814422530431	36	EDN1; GPX4; PTGIS; CYP2C8; ALOX15B; AKR1C2; PTGES2; DAGLA	1	1
Brain_Nucleus_accumbens_basal_ganglia	GOBP_ICOSANOID_SECRETION	0.580299785867238	0.933109394226297	0.0749278818393739	0.317872462609014	0.909723958074431	11	PLA2G12A; IL1B; NMB	1	0.933109394226297
Brain_Nucleus_accumbens_basal_ganglia	GOBP_ICOSANOID_TRANSPORT	0.580299785867238	0.933109394226297	0.0749278818393739	0.317872462609014	0.909723958074431	11	PLA2G12A; IL1B; NMB	1	0.933109394226297
Brain_Nucleus_accumbens_basal_ganglia	GOBP_IMMUNE_EFFECTOR_PROCESS	0.0794117647058824	0.484940855894319	0.276500599254472	0.181285296584898	1.13051180943947	598	BNIP3; ALDOA; NRAS; MDK; GYG1; KPNB1; CXCL10; PYGB; SRP14; VAMP7; SERPINB1; IL1B; BNIP3L; HSPA1B; NHLRC3; PLAU; TSPAN6; DDX3X; CLCF1; CDC42; QPCT; ILF3; GDI2; ULBP3; STBD1; ORMDL3; IL6; ISG20; APOBEC3F; WNT5A; MICA; HSPA6; HSP90AA1; NR4A3; IFNA6; RIOK3; TRIM56; CXCL9; NSD2; BCL3; CTSA; CLEC5A; FLNA; KLK7; VAT1; HBB; AIRE; RAB5C; DUSP10; NPLOC4; MAVS; KMT2E; IGLV2.14; MLKL; SLC44A2; TRPM4; DBNL; TRIM52; CD55; CD46; RPS19; IQGAP1; APOBEC3G; SBNO2; GZMB; PLAUR; IMPDH2; EMP2; RAB18; IRF3; IRF1; GZMM; PNP; GNS; RAB7A; HLA.C; ANXA1; GCA; PRF1; TRIM22; GNL1; PGAM1; TNFRSF14; SEMA7A; TRIM44; MX2; CTSG; SLFN13; TRIL; PKM; DTX3L; IGHA2; WASF2; APOBEC3C; IGF2R; IFITM2; HLX; BECN1; RNF168; PSMD11; HSP90AB1; LGALS1; UNG; CSTB; STX7; ANXA2; C6orf120; CRCP; IGHV3.30; LYZ; PHB2; B2M; VCP; A2M; TLR3; HSPA1A; PFKL; IFNA21; LILRB1; MYO1C; EEF2; DYNC1H1; DDOST; GBP1; ABCF3; GATA2; ACTR2; IGLV3.19; COPB1; HEBP2; RIPK2; LAMTOR3; ZC3HAV1; PARP9; IL4R; DYNLT1; F2RL1; SERPINB6; SNX4; IGHM; ZDHHC11; ACLY; SVIP; CREG1; WDR1; LIG4; IGLV1.47; C1orf35; RAB37; SERINC5; NT5C3A; SERPINB9; PTPRC; PAFAH1B2; PSMD7; SERINC3; CMTM6; PIK3CD; HLA.B; VCL; TP53; ADA2; CRISPLD2; DEFA4; IGHV3.23; DDX21; PLA2G5; IFIH1; CD1D; ACTR3; PROS1; MICB; FZD5; OAS2; FES; CD63; IGLV1.44; TXNDC5; SERPING1; MALT1; HSPA8; CFB; GALNS; COTL1; RAP1B; MASP2; RELA; HLA.DRA; HLA.E; HLA.A; IRF7; PML	1	0.484940855894319
Brain_Nucleus_accumbens_basal_ganglia	GOBP_IMMUNE_RESPONSE_REGULATING_SIGNALING_PATHWAY	1	1	0.0530212512043078	0.100044955379447	0.553058745290613	201	NRAS; PSME4; TAB3; CDC42; RAF1; HSP90AA1; NR4A3; KHDRBS1; TNFRSF21; PSMC1; CD276; IGLV2.14; CBFB; IGHA2; WASF2; PSME2; FBXW11; PSMD11; HSP90AB1; CD209; IGHV3.30; UBE2N; PSMB9; LILRB1; MYO1C; GBP1; ACTR2; IGLV3.19; PSMB8; RIPK2; HLA.DQB2; IGHM; ELF1; HLA.DPB1; IGLV1.47; PSMC6; PHPT1; PSMB2; PTPRC; HLA.DQA1; PSMD7; PIK3CD; SHC1; ICAM2; IGHV3.23; DUSP3; RAB29; ACTR3; MICB; BTN2A1; CALM1; IGLV1.44; FCGR1B; MALT1; RELA; HLA.DRA; HLA.A; HRAS; RPS3	1	1
Brain_Nucleus_accumbens_basal_ganglia	GOBP_IMMUNE_RESPONSE_TO_TUMOR_CELL	0.359090909090909	0.797449226305609	0.105520936843198	0.371286842998811	1.0797924401268	12	MICA; CD274; PRF1	1	0.797449226305609
Brain_Nucleus_accumbens_basal_ganglia	GOBP_IMMUNE_SYSTEM_DEVELOPMENT	0.00525435124806919	0.159784272568165	0.407017918923954	0.218191349766685	1.31458765773571	411	ERBB2; HMGB2; MDK; AHSP; POU4F1; HIPK1; PSME4; PTPN11; CTNNBIP1; IL1B; FARP2; HSPA1B; AP3B1; THBS1; AZI2; CTSL; TCTA; CLCF1; CDC42; PRELID1; CIB1; CCDC134; IRF2BP2; IL6; PIAS3; CSF3; RAF1; EGR1; WNT5A; MLF1; VCAM1; ZFP36L1; NR4A3; CUL4A; IFNA6; NSD2; BCL3; CASP9; HMGB3; PSMC1; PRKX; SLC11A2; PMS2P1; ZNF160; ZFP36L2; AIRE; DUSP10; LBR; SOX13; KMT2E; GNAS; TCF7; CD46; RPS19; PIM1; CDKN2B; MKNK2; SBNO2; CD274; HES1; RIPK1; IRF1; ATXN1L; PHLPP1; FOXC1; PNP; NUDT21; ANXA1; HHEX; CIAPIN1; CBFB; SBDS; WASF2; PSME2; PURB; RET; DYRK3; HLX; SLC4A1; RNF168; PSMD11; TRIB1; LGALS1; UNG; ARIH2; FLVCR1; SOD1; TCF3; ANXA2; B2M; RCOR1; PSMB9; TLR3; TGFBR2; SH3RF1; TOB2; HSPA1A; SYVN1; IL1A; UBA5; IFNA21; LILRB1; KLF4; EEF2; PICALM; GATA2; PSMB8; PDGFRA; RIPK2; IL4R; F2RL1; LMO2; CSF1; SRP54; CEBPE; WDR1; LIG4; SH3PXD2A; PSMC6; SIX4; MYSM1; ATF4; ALAS2; PMS2; PSMB2; PTPRC; PRMT1; PSMD7; PIK3CD; HLA.B; TP53	1	0.159784272568165
Brain_Nucleus_accumbens_basal_ganglia	GOBP_IMMUNOGLOBULIN_PRODUCTION	0.547619047619048	0.91562255659172	0.0785029047348687	0.222299394799842	0.959118211306898	53	IGLV5.52; CLCF1; IGLV1.50; IL6; NSD2; PMS2P1; IGLV2.14; RNF168; UNG; TCF3; PHB2; IGLV3.19; IL4R; LIG4; IGLV1.47; PMS2; PTPRC	1	0.91562255659172
Brain_Nucleus_accumbens_basal_ganglia	GOBP_IMMUNOGLOBULIN_PRODUCTION_INVOLVED_IN_IMMUNOGLOBULIN_MEDIATED_IMMUNE_RESPONSE	0.833693304535637	1	0.057609110864425	0.22022300076955	0.742487746252491	20	CLCF1; NSD2; RNF168; UNG; LIG4; PTPRC	1	1
Brain_Nucleus_accumbens_basal_ganglia	GOBP_IMMUNOLOGICAL_MEMORY_PROCESS	0.906779661016949	1	0.052805004567129	0.229115403262344	0.637290192087423	10	CD46; TNFRSF14; HLA.DRA; CD81; HLA.DRB1	1	1
Brain_Nucleus_accumbens_basal_ganglia	GOBP_IMPORT_ACROSS_PLASMA_MEMBRANE	0.805147058823529	0.999776173538319	0.0517405459873163	-0.190149476675296	-0.796618015491905	51	RGS2; SLC36A1; KCNJ2; SLC9A1; KCNJ1; SLC2A3; SLC12A8; SLC7A2; SLC8A1; SLC8A2; ATP1B1; KCNH2; ATP1A1; SLC12A9; SLC12A5; SLC7A5; TRPV3; SLC5A3; SLC39A14; KCNJ9; DLG1	1	0.999776173538319
Brain_Nucleus_accumbens_basal_ganglia	GOBP_IMPORT_INTO_CELL	0.711610486891386	0.981491173693933	0.0583452776743612	-0.194813950103107	-0.864937714673574	75	RGS2; SLC36A1; KCNJ2; SLC9A1; SLC29A4; KCNJ1; ACTB; IL10RA; SLC2A3; SLC12A8; LTF; CACNG5; SLC7A2; DRD2; CACNG3; SLC8A1; TREM2; SLC8A2; ATP1B1; KCNH2; ATP1A1; SLC12A9; SLC12A5; SLC7A5; SNAP25; TRPV3; SLC5A3; SLC39A14; KCNJ9; DLG1	1	0.981491173693933
Brain_Nucleus_accumbens_basal_ganglia	GOBP_IMPORT_INTO_NUCLEUS	0.00183563097774497	0.109286043982938	0.45505986738723	0.371131070416583	1.70440196563787	74	SNRPD3; KPNB1; CHP1; IPO5; ZIC1; NUP58; SMO; MDFIC; PRKAG1; PTTG1IP; TXNIP; FLNA; ZPR1; FAM53C; IPO4; MAVS; POM121; SNRPB; TNPO2; ELAVL1; AKT1; NOLC1; HSP90AB1; PHB2; UBR5; NUP50	1	0.109286043982938
Brain_Nucleus_accumbens_basal_ganglia	GOBP_INACTIVATION_OF_MAPK_ACTIVITY	0.342612419700214	0.784644460915191	0.104732821580651	0.380818903538317	1.08987131943721	11	DUSP16; DUSP10; SPRED2; DUSP18	1	0.784644460915191
Brain_Nucleus_accumbens_basal_ganglia	GOBP_INCLUSION_BODY_ASSEMBLY	0.38494623655914	0.817393439802995	0.0978773277424561	0.337112942375784	1.04452579993432	15	HSPA1B; SORL1; HSF1; DNAJA4; VCP; HSPA1A	1	0.817393439802995
Brain_Nucleus_accumbens_basal_ganglia	GOBP_INFLAMMATORY_RESPONSE	0.866666666666667	1	0.0639271933359996	0.149009263013331	0.868548893134312	319	HMGB2; F2R; EDNRB; MDK; ADCY1; CXCL10; CXCL11; C2CD4B; CTNNBIP1; PDCD4; VAMP7; IL1B; AP3B1; THBS1; SELE; XIAP; IL6; LDLR; CCL8; SOCS3; WNT5A; VCAM1; PTGIR; KDM6B; CXCL9; CIITA; CXCL5; DUSP10; RPS19; SBNO2; PLAA; IRF3; RIPK1; CASP4; HNRNPA0; ANXA1; HSPG2; BMP2; PTGS2; SEMA7A; TRIL; AKT1; CCL2; ASH1L; CASP1; HAMP; AFAP1L2; SOD1; RHBDD3; LYZ; SPHK1; GPR4; PTGES; TNIP1; C1QTNF12; TLR3; GPX1; IL1A; KLF4; BCL6B; NUPR1; CCL5; VPS35; APOL3; RIPK2; IL4R; F2RL1; CSF1; SNX4; SYT11; ZNF580	1	1
Brain_Nucleus_accumbens_basal_ganglia	GOBP_INFLAMMATORY_RESPONSE_TO_ANTIGENIC_STIMULUS	0.64033264033264	0.96338334176172	0.0684714904492088	0.263379869307807	0.886183083963353	19	HMGB2; KDM6B; GPX1; SELENOS; HLA.E; TNF; CD81; HLA.DRB1	1	0.96338334176172
Brain_Nucleus_accumbens_basal_ganglia	GOBP_INFLAMMATORY_RESPONSE_TO_WOUNDING	0.147751605995717	0.597156781250842	0.16823816568964	0.466672804266168	1.33557788283443	11	F2R; MDK	1	0.597156781250842
Brain_Nucleus_accumbens_basal_ganglia	GOBP_INNATE_IMMUNE_RESPONSE	0.0737704918032787	0.469499700119952	0.276500599254472	0.19504451680014	1.17834665414293	415	H2BC4; HMGB2; NRAS; TRIM58; TRIM14; PSME4; PTPN11; PTK6; GAPDH; VAMP7; TAB3; WFDC2; DDX3X; XIAP; CDC42; ULBP3; RAF1; EGR1; CCL8; SOCS3; ISG20; APOBEC3F; WNT5A; MICA; VCAM1; HSP90AA1; GBP4; TRIM39; IFNA6; RIOK3; TRIM56; H2BC21; OPTN; HMGB3; PSMC1; CLEC5A; APOL1; CIITA; ARID5A; DUSP10; CALCOCO2; MAVS; GBP2; CD55; CD46; RPS19; APOBEC3G; GZMB; PARP14; IRF3; CASP4; IRF1; GZMM; HLA.C; ANXA1; TRIM22; TNFRSF14; MX2; TRIL; PIAS1; DTX3L; IGHA2; APOBEC3C; PSME2; CCL2; FBXW11; IFITM2; ANKHD1; CASP1; PSMD11; HSP90AB1; CD209; XAF1; CRCP; IGHV3.30; PHB2; B2M; PSMB9; A2M; TLR3; IFNA21; LILRB1; MT2A; MYO1C; CCL5; CITED1; GBP1; NONO; ACTR2; PSMB8; RIPK2; ZC3HAV1; HLA.DQB2; PARP9; F2RL1; TRIM21; CSF1; IGHM; ZDHHC11; CAPZA1; HLA.DPB1; TIFA; PSMC6; SHMT2; SERINC5; SERPINB9; PSMB2; TMEM106A; NCAM1; HLA.DQA1; PSMD7; SERINC3; PIK3CD; HLA.B; TP53; H2BC11; ICAM2; DEFA4; IGHV3.23; DDX21; PLA2G5; IFIH1; CD1D; ACTR3; OAS2; FES; FCGR1B; SOCS1; TRIM38; SERPING1; MALT1; CFB; IPO7; SP100; MASP2; RELA; HLA.DRA; HLA.E; HLA.A; IRF7; PML	1	0.469499700119952
Brain_Nucleus_accumbens_basal_ganglia	GOBP_INNATE_IMMUNE_RESPONSE_ACTIVATING_SIGNAL_TRANSDUCTION	0.235807860262009	0.691548318982999	0.131457611642763	0.269610085607806	1.14609333362021	51	NRAS; PSME4; TAB3; RAF1; PSMC1; PSME2; FBXW11; PSMD11; CD209; PSMB9; PSMB8; PSMC6; PSMB2; PSMD7; ICAM2; MALT1; RELA; HRAS; RELB; PSME3; PSMC4; NFKB1; PSMA7; PSMB10	1	0.691548318982999
Brain_Nucleus_accumbens_basal_ganglia	GOBP_INNATE_IMMUNE_RESPONSE_IN_MUCOSA	0.749464668094218	0.992068086438947	0.062249042949858	0.275409121128752	0.788197485578431	11	H2BC4; H2BC21	1	0.992068086438947
Brain_Nucleus_accumbens_basal_ganglia	GOBP_INNER_EAR_AUDITORY_RECEPTOR_CELL_DIFFERENTIATION	0.877944325481799	1	0.0547939500773363	0.23364027931788	0.66865861208026	11	HES1; SLC4A7; TRIOBP; SOD1; SLC9A3R1; DLL1; WHRN	1	1
Brain_Nucleus_accumbens_basal_ganglia	GOBP_INNER_EAR_MORPHOGENESIS	0.841163310961969	1	0.0588438169595807	0.20822304571541	0.758099864417212	28	FRZB; ZIC1; WNT5A; TMIE; FZD6; INSIG1; TRIOBP; SOD1; GATA2; SIX4; SOBP; SLC9A3R1	1	1
Brain_Nucleus_accumbens_basal_ganglia	GOBP_INNER_EAR_RECEPTOR_CELL_DEVELOPMENT	0.252100840336134	0.705282468629415	0.12384217120105	0.363889547488743	1.171406820377	17	CECR2; SDC4; HES1; SLC4A7; TSKU; TRIOBP; SOD1; IFT27; SLC9A3R1; IFT20	1	0.705282468629415
Brain_Nucleus_accumbens_basal_ganglia	GOBP_INNER_EAR_RECEPTOR_CELL_STEREOCILIUM_ORGANIZATION	0.0270955608798625	0.321854995355999	0.352487857583619	0.569975856234253	1.70062539302637	13	CECR2; SDC4; HES1; TSKU; TRIOBP; SOD1; IFT27; SLC9A3R1; IFT20	1	0.321854995355999
Brain_Nucleus_accumbens_basal_ganglia	GOBP_INNER_MITOCHONDRIAL_MEMBRANE_ORGANIZATION	0.485327313769752	0.891377640115738	0.0873098257637931	0.271844650917961	0.973431439794481	27	PINK1; DMAC2L; TIMM10B; ROMO1	1	0.891377640115738
Brain_Nucleus_accumbens_basal_ganglia	GOBP_INORGANIC_ANION_TRANSMEMBRANE_TRANSPORT	0.861111111111111	1	0.0489954089862481	-0.203270208464171	-0.758761301618448	30	TTYH3; GABRA3; FXYD3; PTAFR; SLC12A8; GLRB; CLCN4; SLC12A9; ANKH; SLC12A5	1	1
Brain_Nucleus_accumbens_basal_ganglia	GOBP_INORGANIC_ANION_TRANSPORT	0.819343065693431	1	0.0506004243853618	-0.190297037950302	-0.78108925302609	44	TTYH3; GABRA3; FXYD3; AQP6; PTAFR; CA7; SLC12A8; GLRB; RACGAP1; CLCN4; SLC12A9; VDAC3; ANKH; SLC12A5; SLC25A30; SLC39A14; SLC4A3; SLC11A1; CLIC2; ANO3	1	1
Brain_Nucleus_accumbens_basal_ganglia	GOBP_INORGANIC_ION_IMPORT_ACROSS_PLASMA_MEMBRANE	0.363309352517986	0.802124033190159	0.0908241419007155	-0.285432730185764	-1.06613642012728	29	KCNJ2; SLC9A1; KCNJ1; SLC12A8; SLC8A1; SLC8A2; ATP1B1; KCNH2; ATP1A1; SLC12A9; SLC12A5; TRPV3; SLC39A14; KCNJ9; DLG1	1	0.802124033190159
Brain_Nucleus_accumbens_basal_ganglia	GOBP_INORGANIC_ION_TRANSMEMBRANE_TRANSPORT	0.130952380952381	0.570326622983366	0.158514105424824	-0.213235634098831	-1.18087648267828	272	P2RX4; ATP7B; TTYH3; RANGRF; SLC36A1; SLC9A8; KCNJ2; KCNIP2; SLC9A1; GABRA3; KCNQ4; GLRX; GPR35; OPRM1; KCNJ1; ATP5F1D; KCNA4; PRKCE; FXYD3; ATP2A1; UCP3; KCNK6; SLC24A3; PTAFR; ATP6V1E2; MICU1; STAC3; SLC12A8; ATPSCKMT; SLC6A17; MFSD3; RASA3; KCNMA1; LIME1; ATP2A3; MT.CO1; PARL; TMEM38A; NDUFS7; CACNB1; KCNIP1; TLR9; GSTM2; FKBP1A; CORO1A; KCND3; CACNG5; CACNA2D2; CHRNA10; GLRB; SLC25A28; DRD2; GRIN2B; KCNK1; CACNG3; SCN8A; SLC8A1; ATP5PD; TREM2; ANK3; SLC8A2; CLCN4; ATP2B3; KCNC1; ATP5PO; ATP1B1; KCNAB1; ATP5F1C; NDUFA4; COX7A2; RGS9; SHROOM2; KCNH2; NALCN; MAIP1; ATP1A1; SLC12A9; SCN3B; KCNB1; LRRC55; ANKH; KCNT1; COX4I1; ATP2B1; ASIC1; SCN2A; SLC12A5; THY1; PKDREJ; KCNK2; SNAP25; KCNV1; KCNH4; RYR2; TRPV3; SLC9B2; KCNAB2; SLC25A30; SLC39A14; TPCN2; KCNJ9; DLG1; YWHAH; CALM3; ATP5MF; SLC11A1; SLC17A5; SCN2B; CACNG1; KCNN1; FXYD7; CLIC2; ANO3; CACNB3; KCNJ10; SCN1A; CACNG4	1	0.570326622983366
Brain_Nucleus_accumbens_basal_ganglia	GOBP_INOSITOL_LIPID_MEDIATED_SIGNALING	0.778280542986425	0.997176457141132	0.0630790410571939	0.185088456876838	0.82678590223149	65	ERBB2; F2R; PIK3IP1; PLCD4; PI4KB; PIP5K1A; CSF3; ZFP36L1; FGFR1; IER3; PLCD1; AKT1; BECN1; KLF4; CCL5; PDGFRA; F2RL1; PIRT; PPP2R5C; SLC9A3R1; PIK3CD; PEAR1; OGT; FLT1	1	0.997176457141132
Brain_Nucleus_accumbens_basal_ganglia	GOBP_INOSITOL_PHOSPHATE_CATABOLIC_PROCESS	0.89811320754717	1	0.047925896705813	-0.234008490382404	-0.639178257794647	10	MTMR7; INPP5J	1	1
Brain_Nucleus_accumbens_basal_ganglia	GOBP_INOSITOL_PHOSPHATE_MEDIATED_SIGNALING	0.511926605504587	0.905542941391268	0.0734381410838857	-0.278599498690978	-0.95956264901901	21	SLC9A1; EDN1; FHL2; PPP3CC; NFATC4	1	0.905542941391268
Brain_Nucleus_accumbens_basal_ganglia	GOBP_INOSITOL_PHOSPHATE_METABOLIC_PROCESS	0.853309481216458	1	0.0478299633114229	-0.200998499243627	-0.744072898000232	27	MTMR7; INPP5J; PTAFR; PLEK; INPP5D; PLCH2	1	1
Brain_Nucleus_accumbens_basal_ganglia	GOBP_INSULIN_LIKE_GROWTH_FACTOR_RECEPTOR_SIGNALING_PATHWAY	0.753108348134991	0.992068086438947	0.0532386494755899	-0.267783418251059	-0.788224192649087	12	IRS1; IGFBP3; IGF1R	1	0.992068086438947
Brain_Nucleus_accumbens_basal_ganglia	GOBP_INSULIN_RECEPTOR_SIGNALING_PATHWAY	0.905454545454545	1	0.0458620343117985	-0.175079689736066	-0.739813609967924	54	IRS1; MSTN; OSBPL8; IDE; ATP6V1E2; NCOA5; IGF1R; GSK3A; NDEL1; SREBF1; ENHO; PID1	1	1
Brain_Nucleus_accumbens_basal_ganglia	GOBP_INSULIN_SECRETION	0.921700223713647	1	0.0545680646670941	0.16098633995981	0.744127901533451	79	PER2; SYTL4; PTPN11; IL1B; FFAR1; ILDR2; ADRA2A; IL6; RAF1; UCP2; TRH; TRPM4; CPT1A; ANXA1	1	1
Brain_Nucleus_accumbens_basal_ganglia	GOBP_INSULIN_SECRETION_INVOLVED_IN_CELLULAR_RESPONSE_TO_GLUCOSE_STIMULUS	0.948430493273543	1	0.053347785067549	0.177302387479245	0.652778546471278	29	ADRA2A; RAF1; UCP2; TRPM4; C1QTNF12; PIM3; PHPT1; RAB11B; HIF1A; HLA.DRB1; LRP5; NR1D1; FKBP1B	1	1
Brain_Nucleus_accumbens_basal_ganglia	GOBP_INTEGRATED_STRESS_RESPONSE_SIGNALING	0.351351351351351	0.792914536157779	0.101350743797099	0.318497107993559	1.07163372104679	19	ATF3; PPP1R15B; TMED2; DDIT3	1	0.792914536157779
Brain_Nucleus_accumbens_basal_ganglia	GOBP_INTEGRIN_ACTIVATION	0.955508474576271	1	0.0503964322442957	0.209015769708846	0.581382561496875	10	FARP2	1	1
Brain_Nucleus_accumbens_basal_ganglia	GOBP_INTEGRIN_MEDIATED_SIGNALING_PATHWAY	0.905286343612335	1	0.0546808488785442	0.176354433697945	0.725498596564027	44	PTPN11; CDC42; LIMS1; ADAM9; ILK; FLNA; EMP2; SEMA7A	1	1
Brain_Nucleus_accumbens_basal_ganglia	GOBP_INTERFERON_ALPHA_PRODUCTION	0.785862785862786	0.997176457141132	0.0585937568945671	0.228042973055002	0.767286526753786	19	DDX3X; MAVS; IRF3; TLR3; RIPK2; IFIH1; IRF7	1	0.997176457141132
Brain_Nucleus_accumbens_basal_ganglia	GOBP_INTERFERON_BETA_PRODUCTION	0.0660610503760218	0.44911145852756	0.287805130535564	0.388330677133439	1.46355629483506	30	HMGB2; PTPN11; DDX3X; HSP90AA1; RIOK3; TRIM56; MAVS; IRF3; IRF1; TLR3; LILRB1; RIPK2	1	0.44911145852756
Brain_Nucleus_accumbens_basal_ganglia	GOBP_INTERFERON_GAMMA_MEDIATED_SIGNALING_PATHWAY	0.246606334841629	0.699615036231884	0.130777137971974	0.255117174818928	1.13960258309232	65	SOCS3; VCAM1; CIITA; GBP2; PARP14; IRF3; IRF1; HLA.C; TRIM22; PIAS1; HSP90AB1; B2M; MT2A; GBP1; HLA.DQB2; PARP9; TRIM21; HLA.DPB1; NCAM1; HLA.DQA1; HLA.B; TP53; OAS2; FCGR1B; SOCS1; TRIM38; SP100; HLA.DRA; HLA.E; HLA.A; IRF7; PML; TRIM26; HLA.DPA1; HLA.DRB1; OAS3	1	0.699615036231884
Brain_Nucleus_accumbens_basal_ganglia	GOBP_INTERFERON_GAMMA_PRODUCTION	0.984478935698448	1	0.0511147954416412	0.140900989538931	0.612266719011743	55	IL1B; SCRIB; DDIT3; WNT5A; BCL3; CD276; CD274	1	1
Brain_Nucleus_accumbens_basal_ganglia	GOBP_INTERLEUKIN_10_PRODUCTION	0.878787878787879	1	0.0552495663125249	0.188836524842823	0.711694699652901	30	IL6; BCL3; TNFRSF21; CD46; CD274	1	1
Brain_Nucleus_accumbens_basal_ganglia	GOBP_INTERLEUKIN_12_PRODUCTION	0.827354260089686	1	0.0597317976364411	0.205440923435792	0.756376884106152	29	MDK; THBS1; IRF1; TLR3; LILRB1; RIPK2; HLA.B; RELA	1	1
Brain_Nucleus_accumbens_basal_ganglia	GOBP_INTERLEUKIN_13_PRODUCTION	0.984905660377358	1	0.0437125833579551	-0.188484944116508	-0.514833790876717	10	ARG2; PRKCZ; LILRA5	1	1
Brain_Nucleus_accumbens_basal_ganglia	GOBP_INTERLEUKIN_17_PRODUCTION	0.671111111111111	0.970023281507087	0.0694481442003175	0.281910471952522	0.841130553020249	13	IL6; DDIT3	1	0.970023281507087
Brain_Nucleus_accumbens_basal_ganglia	GOBP_INTERLEUKIN_1_BETA_PRODUCTION	0.567685589519651	0.926177153671177	0.0770736734944102	0.220535334125328	0.937480049008323	51	F2R; SERPINB1; FFAR1; ERRFI1; IL6; EGR1; WNT5A	1	0.926177153671177
Brain_Nucleus_accumbens_basal_ganglia	GOBP_INTERLEUKIN_1_MEDIATED_SIGNALING_PATHWAY	0.0286940803538905	0.331668515962856	0.352487857583619	0.332010511062486	1.44270801043221	55	PSME4; IL1B; TAB3; IL6; EGR1; SQSTM1; PSMC1; UBB; PSME2; FBXW11; PSMD11; UBE2N; PSMB9; IL1A; PSMB8; RIPK2; PSMC6; PSMB2; PSMD7; UBA52; UBE2V1; UBC; RELA; MAP3K8; PSME3; PSMC4; NFKB1; PSMA7; PSMB10; MYD88	1	0.331668515962856
Brain_Nucleus_accumbens_basal_ganglia	GOBP_INTERLEUKIN_1_PRODUCTION	0.646666666666667	0.964122265608599	0.0713052987340038	0.20590889948132	0.897537868097214	56	F2R; SERPINB1; FFAR1; ERRFI1; IL6; EGR1; WNT5A; CARD16; ANXA1; CASP1; SPHK1; RIPK2; F2RL1; TRIM16; PANX2; TMEM106A; PANX1; FZD5; MALT1; PML; TNF; S1PR3	1	0.964122265608599
Brain_Nucleus_accumbens_basal_ganglia	GOBP_INTERLEUKIN_2_PRODUCTION	0.994545454545455	1	0.0415717899246479	-0.135433091094509	-0.52102012946016	33	TRAF2; CD34	1	1
Brain_Nucleus_accumbens_basal_ganglia	GOBP_INTERLEUKIN_4_PRODUCTION	0.794871794871795	0.998372365700886	0.0593487680335629	0.239211688752973	0.75642918711655	16	DDIT3; HLA.E; HLA.DRB1; NDFIP1; LGALS9; RARA; ZFPM1; SYK; SASH3; FCER1G; NLRP3; HAVCR2; CD86; CEBPB; SLC7A5; PRKCZ	1	0.998372365700886
Brain_Nucleus_accumbens_basal_ganglia	GOBP_INTERLEUKIN_6_MEDIATED_SIGNALING_PATHWAY	0.224444444444444	0.680999677002584	0.136490437780413	0.40443677489463	1.206709796102	13	PTPN11; IL6; SOCS3; RIPK1	1	0.680999677002584
Brain_Nucleus_accumbens_basal_ganglia	GOBP_INTERLEUKIN_6_PRODUCTION	0.989189189189189	1	0.0414044273760278	-0.140660416000218	-0.635925495879143	79	PTAFR; TICAM1; NOS2; SOCS5; LPL; INPP5D; TLR9; ARHGEF2; APP; C1QTNF4; IL17RC; TREM2; NLRC3; CD200; UCN; IRAK3; LILRB4; LILRA5; LILRA2; IL27RA; HYAL2; CARD9; INAVA; NOD1; TYROBP; CEBPB; KLF2; HAVCR2; ZC3H12A; PTPN6; IL1RAP; TLR2; C5AR2; CLEC7A	1	1
Brain_Nucleus_accumbens_basal_ganglia	GOBP_INTERLEUKIN_7_MEDIATED_SIGNALING_PATHWAY	0.300220750551876	0.751596846983031	0.115240003147781	0.365235850610333	1.11108727273614	14	SOCS2; CISH; IL2RG; SOCS1; H3C10; TSLP; STAT3; JAK1; STAT5B	1	0.751596846983031
Brain_Nucleus_accumbens_basal_ganglia	GOBP_INTERLEUKIN_8_PRODUCTION	0.124168514412417	0.556950903679579	0.188204146308491	0.300663917778881	1.26644734032834	50	F2R; IL1B; HSPA1B; IL6; DDIT3; WNT5A; BCL3; MAVS; RIPK1; ANXA1; AFAP1L2; TLR3; HSPA1A; KLF4; F2RL1; ZNF580	1	0.556950903679579
Brain_Nucleus_accumbens_basal_ganglia	GOBP_INTERMEDIATE_FILAMENT_BASED_PROCESS	0.693181818181818	0.975627000074421	0.0689567351672811	0.291011873799357	0.84633330601668	12	SYNC; RAF1	1	0.975627000074421
Brain_Nucleus_accumbens_basal_ganglia	GOBP_INTERMEMBRANE_LIPID_TRANSFER	0.428051001821494	0.85145152423345	0.0824344091527096	-0.327569102926046	-1.00070776239828	14	OSBPL8; STARD3; ABCG1; C2CD2L; STAR; PLEKHA8; APOA1; GRAMD1C	1	0.85145152423345
Brain_Nucleus_accumbens_basal_ganglia	GOBP_INTERSTRAND_CROSS_LINK_REPAIR	0.873390557939914	1	0.0551351763385257	0.210721222127535	0.687849793011087	18	DCLRE1B; UBB; RFWD3; RNF168; VCP	1	1
Brain_Nucleus_accumbens_basal_ganglia	GOBP_INTESTINAL_ABSORPTION	0.290322580645161	0.743623030049769	0.115734447701689	0.36874391587579	1.1425326212238	15	ADRA2A; LDLR; LIMA1; HAMP; SLC46A1	1	0.743623030049769
Brain_Nucleus_accumbens_basal_ganglia	GOBP_INTRACELLULAR_ESTROGEN_RECEPTOR_SIGNALING_PATHWAY	0.0717125914913827	0.464725394599167	0.287805130535564	-0.521785986909002	-1.55779646044363	13	CNOT2; CNOT9; DDRGK1; STRN3	1	0.464725394599167
Brain_Nucleus_accumbens_basal_ganglia	GOBP_INTRACELLULAR_LIPID_TRANSPORT	0.737394957983193	0.990548246325557	0.0621124188949471	0.248813019171021	0.800960812606314	17	PRKAB2; LDLR; ACACB; CPT1A	1	0.990548246325557
Brain_Nucleus_accumbens_basal_ganglia	GOBP_INTRACELLULAR_PROTEIN_TRANSPORT	0.00612112504260201	0.166479934766216	0.407017918923954	0.213305918934985	1.31462616124264	496	ERBB2; TMED4; TUB; DUSP16; PINK1; PEX19; EMD; RPL37; SYTL4; TBC1D14; RPL36; KPNB1; TIMM10B; PTPN11; RAMP2; NSUN2; CHP1; AP2B1; SRP14; IL1B; BNIP3L; AP3B1; KIF5A; RPLP0; SAR1A; PEX10; SPCS1; IPO5; PIPOX; TMED2; CDC42; ZIC1; SMG6; ROMO1; SORL1; CIB1; MFN2; RTP1; SCRIB; NUP58; SMO; ZDHHC4; ALYREF; HSP90AA1; MDFIC; RPSA; POLDIP3; NOP9; SNX33; PTTG1IP; CTSA; TRAK1; TXNIP; RPL6; FLNA; SEC24C; UBB; ZPR1; NGFR; FAM53C; RAB5C; RPS18; NPLOC4; GOSR2; IPO4; MAVS; FYTTD1; PEX26; INSIG1; DYNLL2; RPS19; AP4B1; VTI1B; POM121; GZMB; M6PR; MIEF1; XPO1; TNPO2; WDR11; RAB18; NPM1; CHMP4B; RAB21; FAM91A1; RAB7A; SRP72; HHEX; PMPCB; RPL7; RPS17; RBM8A; ELAVL1; PITRM1; WDR19; RPL14; NUP160; NUP205; ARL5B; SEC63; AKT1; TBC1D10A; USO1; SEC61A1; NOLC1; RPL8; HSP90AB1; HSPA1L; ARIH2; STX7; PRKAA1; XPO7; RAB22A; IFT27; PHB2; NUDT7; VCP; UBR5; RPL15; SGTB; TRAM2; NUP50; DHX38; DERL2; SYVN1; SEC24A; TIMM23B; MYO1C; RPL28; RABGEF1; COPB1; VPS35; AP3M2; SEL1L; ZDHHC11; SRP54; CTTN; SVIP; RPL7A; EIF4E; RPL17; TBC1D2B; ARCN1; KIF3A; NCBP1; SELENOS; DDX39B; VPS39; ARF4; SEC23B; UBE2D3; UBE2D1; IFT20; TMED9; RPS7; TP53; UBA52; BAP1; CALR; STX17; XPO6; HGS; SRPRB; RPLP1; RAB29; RPS2; RPL18A; AKAP6; DNAJC27; FZD5; RPS27; SRP19; NUP107; RILPL2; RPL13; HSPA8; RPS8; SMG5; UBC; IPO7; SP100; NUP153; NUP155; DDX19A; MOAP1; PML; RPS28; PPP1R10; HRAS; GDAP1; RPS3; AAAS; ARFIP2; USP36; ERLEC1	1	0.166479934766216
Brain_Nucleus_accumbens_basal_ganglia	GOBP_INTRACELLULAR_RECEPTOR_SIGNALING_PATHWAY	0.609480812641084	0.950779813594912	0.0751181635276302	0.187225885579844	0.926391834979588	105	CRY2; HSPA1B; TSPAN6; TAB3; CNOT1; XIAP; NR4A3; PLIN5; RIOK3; UBB; NPLOC4; TMF1; PIM1; IRF3; PPP5C; DHRS3; CBFB; NR2C2; PHB2; UBE2N; UBR5; HSPA1A; UBA5; CRY1; RIPK2; DNAJA1; TRIM16; CREM; TIFA; PER1; UBA52; CALR; NR4A2; IFIH1; UBE2V1; UBC; RELA; IRF7; PML; OTULIN; DEFA3	1	0.950779813594912
Brain_Nucleus_accumbens_basal_ganglia	GOBP_INTRACELLULAR_STEROID_HORMONE_RECEPTOR_SIGNALING_PATHWAY	0.484171322160149	0.890852156768878	0.0770736734944102	-0.256041232464479	-0.991853730337699	36	CNOT2; CNOT9; DDRGK1; STRN3	1	0.890852156768878
Brain_Nucleus_accumbens_basal_ganglia	GOBP_INTRACELLULAR_STEROL_TRANSPORT	0.735849056603774	0.990548246325557	0.0571258510018113	-0.290727625498458	-0.794102713346899	10	ABCG1; ARV1; STAR; SYT7; SERAC1	1	0.990548246325557
Brain_Nucleus_accumbens_basal_ganglia	GOBP_INTRACELLULAR_TRANSPORT	0.00840710170908517	0.19499805353017	0.380730400722792	0.196858804901382	1.24441972102333	726	SNRPD3; ERBB2; TMED4; TUB; DUSP16; PRKAB2; PINK1; DMAC2L; PEX19; EMD; SNX12; CLN5; TBC1D20; RPL37; RGP1; SYTL4; TBC1D14; RPL36; KPNB1; TIMM10B; PTPN11; RAMP2; NSUN2; CHP1; AP2B1; SRP14; VAMP7; GORASP1; IL1B; BNIP3L; AP3B1; KIF5A; RPLP0; SAR1A; PEX10; SPCS1; IPO5; PIPOX; TMED2; CDC42; ZIC1; SMG6; ROMO1; SORL1; ANKFY1; STBD1; CIB1; MFN2; RTP1; MCFD2; SCRIB; NUP58; LDLR; TRAPPC6B; SMO; ZDHHC4; SQSTM1; GOLGA2; ALYREF; HSP90AA1; MDFIC; RBSN; ACACB; RPSA; POLDIP3; PRKAG1; NOP9; BBS5; SNX33; PTTG1IP; CTSA; TAP1; KHDRBS1; CHMP1B; TRAK1; TXNIP; RPL6; FLNA; SRSF10; SEC24C; UBB; ZPR1; NGFR; FAM53C; RAB5C; RPS18; NPLOC4; GOSR2; IPO4; MAVS; NRBP1; FYTTD1; PEX26; CD55; INSIG1; DYNLL2; RPS19; AP4B1; WIPI1; VTI1B; CPT1A; TUBA1B; POM121; GZMB; M6PR; ARFGAP2; MIEF1; XPO1; SNRPB; TNPO2; EMP2; WDR11; RAB18; NPM1; CHMP4B; RAB21; FAM91A1; RAB7A; SRP72; HHEX; PMPCB; RPL7; RPS17; RBM8A; MX2; ELAVL1; PITRM1; WDR19; DTX3L; RPL14; NUP160; CORO1C; NUP205; ARL5B; YKT6; SEC63; AKT1; TBC1D10A; FBXW11; USO1; SEC61A1; ATP5F1B; RAB11FIP3; BECN1; NOLC1; RPL8; MAP1B; HSP90AB1; HSPA1L; CHMP2B; ARIH2; SOD1; STX7; TAP2; ANXA2; PRKAA1; XPO7; SEC22B; RAB22A; IFT27; PHB2; NUDT7; VCP; UBR5; RPL15; SGTB; TRAM2; NUP50; DHX38; DERL2; SYVN1; KDELR2; SEC24A; TIMM23B; BICD2; MYO1C; CITED1; DYNC1H1; RPL28; RABGEF1; PICALM; WHAMM; ACTR2; COPB1; VPS35; EHD2; AP3M2; ARMCX3; SEL1L; BBS7; SNX4; ZDHHC11; SRP54; CTTN; SVIP; RPL7A; EIF4E; RPL17; KLHL12; CAPZA1; TBC1D2B; BLOC1S6; ANP32C; ARCN1; PHETA1; KIF3A; NCBP1; SELENOS; BLOC1S2; DDX39B; VPS39; ARF4; SEC23B; UBE2D3; SLC9A3R1; UBE2D1; IFT20; TMED9; RPS7; AP5M1; CMTM6; TP53; UBA52; BAP1; CALR; STX17; XPO6; RAB11B; RINT1; HGS; SRPRB; RPLP1; RAB29; RPS2; MYO19; RPL18A; PROS1; AKAP6; DNAJC27; FZD5; RPS27; CD63; SRP19; NUP107; CHMP5; F8A1; RILPL2; RPL13; MALT1; HSPA8; RPS8; SMG5; UBC; VPS4B; IPO7; SP100; NUP153; NUP155; DDX19A; TRAPPC6A; MOAP1; PML; RPS28; PPP1R10; HRAS; SCYL2; YIPF5; GDAP1; HIF1A; RPS3; CUL3; MTMR2; AAAS; ARFIP2; USP36; ERLEC1	1	0.19499805353017
Brain_Nucleus_accumbens_basal_ganglia	GOBP_INTRACILIARY_TRANSPORT	0.880252100840336	1	0.05378728077603	0.215627236066268	0.694131548240974	17	TUB; DYNLL2; WDR19; IFT27; KIF3A; IFT20	1	1
Brain_Nucleus_accumbens_basal_ganglia	GOBP_INTRACILIARY_TRANSPORT_INVOLVED_IN_CILIUM_ASSEMBLY	0.70391061452514	0.978956301013477	0.0585937568945671	-0.269923768435943	-0.840659992985296	15	DYNLRB1; IFT140; IFT43; KIF3C; DYNC2I2	1	0.978956301013477
Brain_Nucleus_accumbens_basal_ganglia	GOBP_INTRA_GOLGI_VESICLE_MEDIATED_TRANSPORT	0.779545454545455	0.997176457141132	0.0632191170859458	0.264823756993983	0.770171893133835	12	GOSR2; VTI1B; COPB1	1	0.997176457141132
Brain_Nucleus_accumbens_basal_ganglia	GOBP_INTRINSIC_APOPTOTIC_SIGNALING_PATHWAY	0.355203619909502	0.793034819851429	0.105920292736253	0.200355406925602	1.03843533962999	134	BNIP3; PINK1; POU4F1; HIPK1; MDM2; DDX3X; DDIT3; YBX3; CUL4A; PRKRA; BCL3; PTTG1IP; CASP9; HNRNPK; PERP; UBB; FIGNL1; PLAUR; CASP4; RACK1; AKT1; BECN1; SNAI1; SOD1; HSPA1A; GPX1; SOD2; SYVN1; BCL2L12; NUPR1; MCL1; NONO; CYP1B1; ERN1; DNAJA1; TNFRSF10B; UBQLN1; SELENOS; ATF4; SLC9A3R1; P4HB; RPS7; SERINC3; TP53; TAF9; MOAP1; PML; HRAS; PDK1; HIF1A; RPS3; CUL3; TRIB3	1	0.793034819851429
Brain_Nucleus_accumbens_basal_ganglia	GOBP_INTRINSIC_APOPTOTIC_SIGNALING_PATHWAY_BY_P53_CLASS_MEDIATOR	0.0896860986547085	0.498841016082395	0.224966093540314	0.381789092961259	1.40564226294478	29	POU4F1; HIPK1; MDM2; BCL3; PTTG1IP; HNRNPK; PERP; UBB	1	0.498841016082395
Brain_Nucleus_accumbens_basal_ganglia	GOBP_INTRINSIC_APOPTOTIC_SIGNALING_PATHWAY_IN_RESPONSE_TO_DNA_DAMAGE	0.983754512635379	1	0.0417397034728504	-0.143239878254586	-0.583593980182498	42	TMEM161A; DDIT4; NFATC4; USP28; CCAR2; BCL2L10; ZNF385A	1	1
Brain_Nucleus_accumbens_basal_ganglia	GOBP_INTRINSIC_APOPTOTIC_SIGNALING_PATHWAY_IN_RESPONSE_TO_DNA_DAMAGE_BY_P53_CLASS_MEDIATOR	0.546436285097192	0.91562255659172	0.0785029047348687	0.276671427631337	0.932805129512404	20	HIPK1; BCL3; HNRNPK; BCL2L12; NUPR1; TP53; TAF9; PML; CD74; CDKN1A; CD44; ELL3	1	0.91562255659172
Brain_Nucleus_accumbens_basal_ganglia	GOBP_INTRINSIC_APOPTOTIC_SIGNALING_PATHWAY_IN_RESPONSE_TO_ENDOPLASMIC_RETICULUM_STRESS	0.653703703703704	0.966385640805763	0.0618406035753285	-0.237512652484051	-0.88658053096558	30	HERPUD1; TRAF2; AIFM1; ATP2A1; ATP2A3	1	0.966385640805763
Brain_Nucleus_accumbens_basal_ganglia	GOBP_INTRINSIC_APOPTOTIC_SIGNALING_PATHWAY_IN_RESPONSE_TO_OXIDATIVE_STRESS	0.265795206971678	0.717520009540044	0.122679189568808	0.31908809081888	1.14409739890606	26	PINK1; AKT1; SOD1; GPX1; SOD2; MCL1; NONO; CYP1B1; UBQLN1; P4HB; PML; PDK1; HIF1A	1	0.717520009540044
Brain_Nucleus_accumbens_basal_ganglia	GOBP_IN_UTERO_EMBRYONIC_DEVELOPMENT	0.0438073526676086	0.399734421924889	0.321775918075361	0.266548237302878	1.33971064640274	118	MAFG; NOG; NSUN2; CNOT1; SLC30A1; TMED2; INPP5B; WNT7B; SOCS3; SMO; YBX3; ZFP36L1; CUL4A; FOSL1; RIC8A; ZPR1; HES1; FOXC1; BMP2; ETNK2; SBDS; WDR19; AKT1; RPL7L1; MAFF; SNAI1; FLVCR1; TGFBR2; TTLL4; KLF4; SOX17; CITED1; MT.ND4; CHD8; ASCL2; GATA2; UBE2A; PDGFRA; TENT5C; PLK4; CCN1; LIG4; SH3PXD2A; PRMT1; NXN; TP53; FZD5; RPL13; PLOD3; HIF1A; ADM; CUL3; GGNBP2; POLG2; SOX18; TMEM100	1	0.399734421924889
Brain_Nucleus_accumbens_basal_ganglia	GOBP_ION_HOMEOSTASIS	0.993174061433447	1	0.0387166740042594	-0.134140514725535	-0.740729771261498	269	HERPUD1; CXCR1; P2RX4; CCDC22; ATP7B; RANGRF; KISS1; SLC9A8; KCNJ2; SLC9A1; FZD9; GPR35; EDN1; NPPB; CLN3; JAK2; PRKCE; ATP2A1; CX3CR1; SLC24A3; ATP6V1E2; CA7; S1PR4; MICU1; SLC12A8; RASA3; KCNMA1; LIME1; ATP2A3; TMEM38A; GSTM2; FKBP1A; LTF; CORO1A; CUTC; CHRNA10; SLC25A28; DRD2; APP; GOT1; GRIN2B; SLC8A1; TMPRSS3; ANK3; OXTR; SLC8A2; TMPRSS6; SV2A; P2RX5; HCRT; TMC8; ATP2B3; STEAP2; ATP1B1; GPR199P; KCNH2; MAIP1; ATP1A1; SLC12A9; SCN3B; CMKLR1; STEAP3; MT1H; TMEM178A; ADCY5; FGFR4; ADORA1; ATP2B1; SLC12A5; THY1; NPTN; KCTD17; FPR1; CLN6; STC1; CD4; RYR2; EIF2AK1; TRPV3; ABCB7; P2RX1; HYAL2; SLC39A14; TPCN2; SLC4A3; ADORA2A; GPR17; C3AR1; GNA15; CALM3; SLC11A1; KLHL3; SCN2B; CLIC2; GLS; CAND1; CACNB3; KCNJ10; ATP13A3; S100A9; CP; JPH3	1	1
Brain_Nucleus_accumbens_basal_ganglia	GOBP_IRE1_MEDIATED_UNFOLDED_PROTEIN_RESPONSE	0.666666666666667	0.968115942028986	0.0596037042575973	-0.237275720500303	-0.876897408701625	28	PARP16; DDRGK1; SULT1A3; GSK3A; CXXC1; EXTL1	1	0.968115942028986
Brain_Nucleus_accumbens_basal_ganglia	GOBP_IRON_ION_HOMEOSTASIS	0.858407079646018	1	0.0573667426768556	0.197647744379357	0.759037514491374	33	CCDC115; SLC11A2; SLC39A8; HAMP; FLVCR1; SOD1; B2M; PICALM; SLC46A1; ALAS2; STEAP4; HIF1A; MELTF	1	1
Brain_Nucleus_accumbens_basal_ganglia	GOBP_IRON_ION_TRANSPORT	0.874720357941835	1	0.0570059526582387	0.202614036149115	0.737678544687142	28	MMGT1; SLC11A2; SLC39A8; HAMP; FLVCR1; ATP6V1G2; B2M; SLC46A1	1	1
Brain_Nucleus_accumbens_basal_ganglia	GOBP_ISOPRENOID_BIOSYNTHETIC_PROCESS	0.540909090909091	0.913180531559019	0.0817515582532145	0.321637453722857	0.935399940882598	12	HMGCS1; IDI1; FDPS	1	0.913180531559019
Brain_Nucleus_accumbens_basal_ganglia	GOBP_ISOPRENOID_METABOLIC_PROCESS	0.166044776119403	0.617308050132242	0.14641623786055	-0.319929490021381	-1.2472427458108	37	DPAGT1; PLB1; CYP3A5; COQ2; RLBP1; CYP2C8; AKR1B1; LPL; RBP1; STAR; CRABP1; ALDH1A3; DHRS13; ALDH3A2; GPC2; PNPLA2; DHRS9; APOA1	1	0.617308050132242
Brain_Nucleus_accumbens_basal_ganglia	GOBP_I_KAPPAB_KINASE_NF_KAPPAB_SIGNALING	0.00266434012607971	0.126404773027077	0.431707695803346	0.290115970077938	1.52096245313561	143	TMED4; PINK1; TRAF4; F2R; TRIM14; IL1B; TSPAN6; TAB3; AZI2; TRAF1; WNT5A; CARD19; SQSTM1; TRIM39; RIOK3; BCL3; OPTN; CTH; FLNA; UBB; MAVS; CARD16; LURAP1; SLC44A2; TRIM52; IRF3; RIPK1; PPP5C; NEK6; TRIM22; CFLAR; SLC20A1; AKT1; CASP10; ASH1L; CASP1; LGALS1; UBE2N; TNIP1; TLR3; AJUBA; APOL3; RIPK2; F2RL1; MTDH; TRIM21; RHOC; TNFRSF10B; TIFA; PER1; TMEM106A; LURAP1L; UBA52; DDX21; UBE2V1; TRIM38; MALT1; UBC; RELA	1	0.126404773027077
Brain_Nucleus_accumbens_basal_ganglia	GOBP_I_KAPPAB_PHOSPHORYLATION	0.172291296625222	0.623864842506767	0.139599673451922	-0.432353015246273	-1.27263707591627	12	DDRGK1; TRAF2; CX3CR1; TLR9	1	0.623864842506767
Brain_Nucleus_accumbens_basal_ganglia	GOBP_JNK_CASCADE	0.0184107992190476	0.267822601879874	0.352487857583619	0.298213441438194	1.43234393955924	90	PINK1; TRAF4; DUSP15; PDCD4; IL1B; TAB3; TRAF1; ARHGEF6; CDC42; WNT7B; WNT5A; MDFIC; UBB; DUSP10; MLKL; DBNL; RIPK1; PHLPP1; RAP2A; GADD45A; AKT1; TRIB1; UBE2N; TLR3; SH3RF1; ERN1; RIPK2; DNAJA1; MAP3K13; BIRC7; F2RL1	1	0.267822601879874
Brain_Nucleus_accumbens_basal_ganglia	GOBP_KERATAN_SULFATE_METABOLIC_PROCESS	0.0572033898305085	0.444698323254536	0.276500599254472	0.569610985801094	1.58438712276639	10	GNS; HEXA; B3GNT7; B4GALT2; GALNS; CHST6; B4GALT4	1	0.444698323254536
Brain_Nucleus_accumbens_basal_ganglia	GOBP_KERATINIZATION	0.16696269982238	0.6180211321419	0.142056643575821	-0.43556096043682	-1.28207970692157	12	PI3; KLK14; KRT15; KRTAP5.10	1	0.6180211321419
Brain_Nucleus_accumbens_basal_ganglia	GOBP_KERATINOCYTE_DIFFERENTIATION	0.216738197424893	0.672774702043812	0.136490437780413	0.297283380449931	1.18489910423867	37	CTSL; FLG; ERRFI1; PIP5K1A; WNT5A; ZFP36L1; ADAM9; TXNIP; PERP; FOXC1; ANXA1; CBFB	1	0.672774702043812
Brain_Nucleus_accumbens_basal_ganglia	GOBP_KETONE_BIOSYNTHETIC_PROCESS	0.638655462184874	0.96268763356002	0.069119845655101	0.268612777778323	0.864698758459593	17	PPARGC1A; EGR1; CLCN2; BMP2; COQ10B	1	0.96268763356002
Brain_Nucleus_accumbens_basal_ganglia	GOBP_KIDNEY_EPITHELIUM_DEVELOPMENT	0.0360698965442806	0.361657069078142	0.321775918075361	0.373414149136823	1.50100014155806	40	DCHS1; NOG; CTNNBIP1; IRX3; GZF1; WNT7B; GDF11; SMO; SDC4; IQGAP1; HES1; CTNNB1; FOXC1; BMP2; PODXL; RET	1	0.361657069078142
Brain_Nucleus_accumbens_basal_ganglia	GOBP_KIDNEY_MORPHOGENESIS	0.00380198769216561	0.139708578338868	0.431707695803346	0.560657979634866	1.93268860926187	22	DCHS1; NOG; CTNNBIP1; IRX3; GZF1; WNT7B; SMO; PRKX; HES1; BMP2; CITED1; LAMA5	1	0.139708578338868
Brain_Nucleus_accumbens_basal_ganglia	GOBP_KILLING_OF_CELLS_OF_OTHER_ORGANISM	0.0142961922031339	0.255070950632837	0.380730400722792	0.463544047658002	1.62795918678982	24	HMGN2; GAPDH; ROMO1; APOL1; RPS19; PRF1; CTSG; HAMP; LYZ; F2RL1; GNLY; SERPINB9; H2BC11; DEFA4	1	0.255070950632837
Brain_Nucleus_accumbens_basal_ganglia	GOBP_LABYRINTHINE_LAYER_DEVELOPMENT	0.0100048987389469	0.218676024410983	0.380730400722792	0.591014437306142	1.83122553393926	15	TMED2; WNT7B; SOCS3; ZFP36L1; HES1; AKT1; CITED1; CCN1; FZD5; ADM; GGNBP2	1	0.218676024410983
Brain_Nucleus_accumbens_basal_ganglia	GOBP_LACTATION	0.925093632958801	1	0.0462302524077616	-0.20434074571102	-0.649894493637591	16	NME1; GOT2; OXTR; GPAT4; UMPS; CAD; NEURL1	1	1
Brain_Nucleus_accumbens_basal_ganglia	GOBP_LAMELLIPODIUM_ASSEMBLY	0.788908765652952	0.997176457141132	0.0514264916187015	-0.213820534760375	-0.791538571431179	27	SRGAP2; SLIT2; CARMIL2; MSTN	1	0.997176457141132
Brain_Nucleus_accumbens_basal_ganglia	GOBP_LAMELLIPODIUM_ORGANIZATION	0.994413407821229	1	0.0426733861156084	-0.136928569212208	-0.530434535311706	36	SRGAP2; SLIT2; CARMIL2; MSTN	1	1
Brain_Nucleus_accumbens_basal_ganglia	GOBP_LEARNING	0.776576576576577	0.997176457141132	0.0524827622635459	-0.190306020305011	-0.824013125638415	62	CLN3; NRXN2; ABCA7; NPAS4; GIT1; MEIS2; DRD2; APP; SLC8A2; NRGN; UCN; NLGN4X; ASIC1; PAK6; SLC12A5; NPTN; MAP1A; SNAP25; ATP8A1; PPP1R9B; NPTX2; TANC1; JPH3; TAC1; PDE1B; BRSK1; RGS14; YTHDF1; DRD1; TLR2; CLDN5; ATXN1; GPR88; KIT; NDRG4; PPP3CB	1	0.997176457141132
Brain_Nucleus_accumbens_basal_ganglia	GOBP_LENS_DEVELOPMENT_IN_CAMERA_TYPE_EYE	0.728285077951002	0.988087245145401	0.0655321029282414	0.240173090840703	0.825762666242107	23	HIPK1; WNT7B; WNT5A; FRS2; SPRED2; TGFBR2; ABI2; BIRC7; ATF4	1	0.988087245145401
Brain_Nucleus_accumbens_basal_ganglia	GOBP_LENS_FIBER_CELL_DIFFERENTIATION	0.822269807280514	1	0.0578529757032509	0.250411984450787	0.716657806008337	11	WNT7B; FRS2; SPRED2; ABI2; ATF4	1	1
Brain_Nucleus_accumbens_basal_ganglia	GOBP_LEUKOCYTE_ADHESION_TO_VASCULAR_ENDOTHELIAL_CELL	0.151447661469933	0.603333956714667	0.169570644405628	0.371747040505238	1.278139970888	23	MDK; NFAT5; SELE; IL6; VCAM1; SLC39A8	1	0.603333956714667
Brain_Nucleus_accumbens_basal_ganglia	GOBP_LEUKOCYTE_APOPTOTIC_PROCESS	0.0774336283185841	0.481351887601888	0.241339976815091	0.34196260413135	1.38358373863737	41	CTSL; TSC22D3; PRELID1; ORMDL3; IL6; WNT5A; TNFRSF21; CD274; IRF3; RIPK1; ANXA1; AKT1; LILRB1; CCL5; BIRC7; SELENOS; PIK3CD; TP53; IRF7; HIF1A; LMBR1L; CD74; LGALS3; ZC3H8	1	0.481351887601888
Brain_Nucleus_accumbens_basal_ganglia	GOBP_LEUKOCYTE_CELL_CELL_ADHESION	0.144827586206897	0.593348005457381	0.176694268938498	0.219272642199028	1.17215559506702	165	ERBB2; MDK; NFAT5; PTPN11; IL1B; AP3B1; SELE; CDC42; SCRIB; IL6; DLG5; VCAM1; NR4A3; TNFRSF21; SDC4; DUSP10; CD276; SOX13; SLC39A8; CD55; CD46; CD274; HES1; IRF1; PNP; ANXA1; TNFRSF14; CBFB; PRKAR1A; AKT1; CCL2; HLX; LGALS1; CD209; TNIP1; TGFBR2; IL1A; LILRB1; KLF4; CCL5	1	0.593348005457381
Brain_Nucleus_accumbens_basal_ganglia	GOBP_LEUKOCYTE_CHEMOTAXIS	0.367483296213809	0.806620011865359	0.102821842840815	0.21361654864722	1.03926812800271	96	EDNRB; MDK; CXCL10; CXCL11; MMP28; THBS1; CH25H; IL6; CCL8; WNT5A; CXCL9; CXCL5; TRPM4; RPS19; ANXA1; SBDS; CCL2; ITGA1; CCL5; F2RL1; CSF1; SRP54; ZNF580; NBL1; PPIB; CXCL14; PIK3CD; CALR	1	0.806620011865359
Brain_Nucleus_accumbens_basal_ganglia	GOBP_LEUKOCYTE_DIFFERENTIATION	0.181159420289855	0.637458393434201	0.160801401070022	0.200404541151166	1.12766130526051	234	ERBB2; MDK; POU4F1; CTNNBIP1; IL1B; FARP2; AP3B1; AZI2; CTSL; TCTA; CLCF1; CDC42; PRELID1; IRF2BP2; IL6; PIAS3; CSF3; EGR1; VCAM1; ZFP36L1; CUL4A; IFNA6; BCL3; HMGB3; ZFP36L2; AIRE; DUSP10; LBR; SOX13; GNAS; TCF7; CD46; SBNO2; RIPK1; IRF1; PNP; ANXA1; HHEX; CBFB; HLX; TRIB1; LGALS1; SOD1; TCF3; ANXA2; B2M; TLR3; TGFBR2; SH3RF1; TOB2; SYVN1; IL1A; IFNA21; LILRB1	1	0.637458393434201
Brain_Nucleus_accumbens_basal_ganglia	GOBP_LEUKOCYTE_HOMEOSTASIS	0.662192393736018	0.96755441595883	0.0704500850658419	0.239575817717799	0.872249247461972	28	TSC22D3; IL6; ANXA1; AKT1; PIK3CD; BAP1; HIF1A; TNFSF14; CD74; SH2B3; ZC3H8; STAT5B; PDE4B; RC3H2; LGALS9; BCL10	1	0.96755441595883
Brain_Nucleus_accumbens_basal_ganglia	GOBP_LEUKOCYTE_MEDIATED_CYTOTOXICITY	0.426339285714286	0.850699811697254	0.0940503465727813	0.240156235271026	1.00508400578868	49	VAMP7; ULBP3; MICA; GZMB; EMP2; GZMM; PRF1; CTSG; STX7; B2M; LILRB1; F2RL1; SERPINB9; PTPRC; HLA.B; CD1D; HLA.DRA; HLA.E; HLA.A	1	0.850699811697254
Brain_Nucleus_accumbens_basal_ganglia	GOBP_LEUKOCYTE_MEDIATED_IMMUNITY	0.288461538461538	0.742037537324044	0.133554954557592	0.175244472252257	1.05511656294706	410	ALDOA; NRAS; GYG1; KPNB1; PYGB; SRP14; VAMP7; SERPINB1; IL1B; HSPA1B; NHLRC3; PLAU; DDX3X; CLCF1; QPCT; GDI2; ULBP3; STBD1; ORMDL3; IL6; MICA; HSPA6; HSP90AA1; NR4A3; NSD2; BCL3; CTSA; CLEC5A; VAT1; HBB; AIRE; RAB5C; MAVS; KMT2E; IGLV2.14; SLC44A2; TRPM4; DBNL; CD55; CD46; IQGAP1; GZMB; PLAUR; IMPDH2; EMP2; RAB18; GZMM; PNP; GNS; RAB7A; HLA.C; GCA; PRF1; GNL1; PGAM1; CTSG; PKM; IGHA2; IGF2R; RNF168; PSMD11; HSP90AB1; UNG; CSTB; STX7; ANXA2; C6orf120; IGHV3.30; LYZ; B2M; VCP; TLR3; HSPA1A; PFKL; LILRB1; EEF2; DYNC1H1; DDOST; GATA2; ACTR2; IGLV3.19; COPB1; HEBP2; LAMTOR3; IL4R; DYNLT1; F2RL1; SERPINB6; SNX4; IGHM; ACLY; SVIP; CREG1; WDR1; LIG4; IGLV1.47; C1orf35; RAB37; SERPINB9; PTPRC; PAFAH1B2; PSMD7; CMTM6; PIK3CD; HLA.B; VCL; ADA2; CRISPLD2; DEFA4; IGHV3.23; DDX21; CD1D; FZD5; FES; CD63; IGLV1.44; TXNDC5; SERPING1; MALT1; HSPA8; GALNS; COTL1; RAP1B; MASP2; HLA.DRA; HLA.E; HLA.A; IRF7	1	0.742037537324044
Brain_Nucleus_accumbens_basal_ganglia	GOBP_LEUKOCYTE_MIGRATION	0.934272300469484	1	0.0561766586307176	0.144982426218437	0.802620009783888	206	EDNRB; MDK; CXCL10; CXCL11; MMP28; PTPN11; THBS1; SELE; CH25H; CDC42; IL6; CCL8; WNT5A; VCAM1; CXCL9; SDC4; CXCL5; AIRE; CD99; IGLV2.14; TRPM4; RPS19; GYPC; ANXA1; TNFRSF14; SLC3A2; SBDS; IGHA2; AKT1; RET; CCL2; ESAM; IGHV3.30; ITGA1; CD99L2; CCL5; IGLV3.19; F2RL1; CSF1; TNFRSF10B; IGHM; SRP54; ZNF580; NBL1; WDR1; ITGA6; IGLV1.47; PPIB; CXCL14; PIK3CD; SHC1; CALR; IGHV3.23	1	1
Brain_Nucleus_accumbens_basal_ganglia	GOBP_LEUKOCYTE_MIGRATION_INVOLVED_IN_INFLAMMATORY_RESPONSE	0.265524625267666	0.717520009540044	0.121543282035469	0.408379875673207	1.16874847807228	11	MDK; SELE	1	0.717520009540044
Brain_Nucleus_accumbens_basal_ganglia	GOBP_LEUKOCYTE_PROLIFERATION	0.277904328018223	0.7285444920713	0.122679189568808	0.209370767718784	1.07926386922162	131	ERBB2; IL1B; AZI2; CLCF1; SCRIB; IL6; DLG5; CCL8; VCAM1; IFNA6; TNFRSF21; SDC4; CD276; CD55; CD46; CD274; HES1; IRF1; PNP; ANXA1; HHEX; TNFRSF14; PRKAR1A; CD209; TGFBR2; SH3RF1; IL1A; IFNA21; LILRB1; CCL5; RIPK2; F2RL1; CSF1	1	0.7285444920713
Brain_Nucleus_accumbens_basal_ganglia	GOBP_LEUKOCYTE_TETHERING_OR_ROLLING	0.738317757009346	0.990719642280235	0.0565299525056311	-0.28362673317196	-0.799675832466917	11	CX3CR1; PTAFR; SELPLG; ADD2	1	0.990719642280235
Brain_Nucleus_accumbens_basal_ganglia	GOBP_LEUKOTRIENE_METABOLIC_PROCESS	0.773019271948608	0.997176457141132	0.0607719451853533	0.268055241113878	0.767151306304436	11	MAPKAPK2; PLA2G5; GGT5; MGST2; LTC4S; SYK; ALOX5AP; TLR2; ALOX5; ALOX15; LTA4H	1	0.997176457141132
Brain_Nucleus_accumbens_basal_ganglia	GOBP_LIMBIC_SYSTEM_DEVELOPMENT	0.718283582089552	0.986048131649622	0.0577308549299813	-0.220113548946058	-0.851227373979815	35	NME1; MFSD2A; ARPC5; HTR5A; DRD2; XRCC1; NF2; MKKS; CDK5R2; ALDH1A3; ANXA3; TBX3; PPP1R9B; TSC1	1	0.986048131649622
Brain_Nucleus_accumbens_basal_ganglia	GOBP_LIPID_BIOSYNTHETIC_PROCESS	0.86472602739726	1	0.0452247443372884	-0.154182094285726	-0.848547335844392	261	NSMAF; DPAGT1; HSD11B2; HSD3B7; DEGS2; SIRT4; CHKB; DGKA; DGKD; PTDSS2; ST8SIA5; MTMR14; NFYC; PIGC; DPM3; COQ2; GSTM4; EDN1; GPX4; CLN3; PLEKHA4; PGAP3; STARD10; PTGIS; CYP2C8; MTMR7; ALOX15B; INPP5J; AKR1B1; RUFY1; FIG4; MFSD2A; LPL; PTGES2; INPP5D; CPNE6; GSTM2; RBP1; CYP46A1; STARD3; ABCG1; PIGK; ARV1; OSBPL7; SREBF1; ELOVL4; ENHO; GAL3ST3; SMPD3; DHCR24; PIK3C3; MTMR1; LPGAT1; PRKAG2; AGK; SIK1; STAR; AVIL; PCK1; PLEKHA1; ATP1A1; LPCAT2; DGKB; A4GALT; ALDH1A3; PLEKHA8; GPAT4; LPCAT4; FGFR4; ST3GAL5; LTA4H; PIK3CB; SERAC1; PLA2G6; ALDH3A2	1	1
Brain_Nucleus_accumbens_basal_ganglia	GOBP_LIPID_CATABOLIC_PROCESS	0.0582959641255605	0.444957950625896	0.282013350011725	0.274198084390426	1.33836722286419	98	CES2; PLA2G12A; DDHD1; IL1B; PLIN1; PLCD4; ACADL; MT3; SORL1; ADRA2A; LDLR; GPCPD1; PLIN5; ACACB; ABHD4; ECHS1; ABHD2; CPT1A; RAB7A; GDE1; IVD; HSD17B10; PLCD1; ACAT2; AKT1; LPIN3; PRKAA1; SPHK1; NUDT7; HEXA; SCARF1; CYP1B1; PLA1A	1	0.444957950625896
Brain_Nucleus_accumbens_basal_ganglia	GOBP_LIPID_DROPLET_ORGANIZATION	0.511827956989247	0.905542941391268	0.0817515582532145	0.30878626940776	0.956757171020565	15	PLIN5; RAB18; PPID; SQLE; DDHD2	1	0.905542941391268
Brain_Nucleus_accumbens_basal_ganglia	GOBP_LIPID_EXPORT_FROM_CELL	0.75830258302583	0.994944463900956	0.0546808488785442	-0.217956690024073	-0.823840599999904	31	P2RX4; EDN1; KDM5B; NOS2; SLC38A2; RAB3A; MYB; ADORA1; SNAP25; APBA1; ADORA2A; SPP1; CPLX1; GLS; NKX3.1; NPY5R; TAC1	1	0.994944463900956
Brain_Nucleus_accumbens_basal_ganglia	GOBP_LIPID_HOMEOSTASIS	0.794701986754967	0.998372365700886	0.0609039347452418	0.196551061029313	0.814939408281412	46	DDX3X; ORMDL3; LDLR; ABHD4; CNBP; TLCD1; INSIG1; TSKU; LIMA1; PRKAA1	1	0.998372365700886
Brain_Nucleus_accumbens_basal_ganglia	GOBP_LIPID_IMPORT_INTO_CELL	0.101694915254237	0.518674160277202	0.204294756516886	0.515364046463906	1.43349791192286	10	PER2; THBS1; AKT1; ACSL3	1	0.518674160277202
Brain_Nucleus_accumbens_basal_ganglia	GOBP_LIPID_LOCALIZATION	0.979357798165138	1	0.0529129848430584	0.139226060584367	0.74691140685615	168	PER2; PRKAB2; PLA2G12A; PTPN11; VAMP7; IL1B; THBS1; PRELID1; SLC27A3; NMB; IL6; LDLR; PLIN5; ACACB; ATP10D; APOL1; TRH; TMF1; HDLBP; GALR1; MEST; CPT1A; ANXA1; PITPNA; TSKU; AKT1; LIMA1; SLC4A1; ANXA2; PRKAA1; PTGES; PLIN2; LRP10; GRM2; SQLE; CRY1; APOL3; ESYT1; ACSL3; PLIN3; ACSL4	1	1
Brain_Nucleus_accumbens_basal_ganglia	GOBP_LIPID_METABOLIC_PROCESS	0.594827586206897	0.941891104162909	0.0894366833718621	0.158184620373931	0.968165859302456	467	PER2; PRKAB2; CYP11A1; CES2; PLA2G12A; ADIPOR1; KPNB1; PTPN11; ECHDC3; CHP1; PLPP5; DDHD1; IL1B; ELOVL5; PIK3IP1; PLIN1; PLCD4; MBTPS2; RDH11; CH25H; CDC42; ACADL; SLC27A3; MT3; PI4KB; SORL1; SOCS2; CISH; INPP5B; PPARGC1A; ORMDL3; PIP5K1A; ADRA2A; LDLR; EGR1; NFE2L1; SOCS3; HMGCS1; SC5D; GPCPD1; NR4A3; PLIN5; ACACB; ABHD4; ECHS1; PRKAG1; IDI1; ABHD2; GPD1; CTSA; PTGES3; TNFRSF21; SAMD8; PCYT1A; SDC4; APOL1; FDPS; CLCN2; ACADSB; LBR; RUBCN; CYP51A1; HDLBP; SLC44A2; SERINC2; INSIG1; CPT1A; PIGO; CYB5R1; ABHD15; PLAA; SPTSSA; RAB7A; ANXA1; HSPG2; PITPNA; BMP2; ETNK2; GDE1; TXNRD1; PDK4; ALG2; DHRS3; PTGS2; RACK1; IVD; HSD17B10; PLCD1; TSKU; ACAT2; AKT1; LIMA1; THEM4; ATP5F1B; SNAI1; IGFBP7; THNSL2; LPIN3; SOD1; FADS1; PRKAA1; TMEM150A; PHB2; SPHK1; NUDT7; PTGES	1	0.941891104162909
Brain_Nucleus_accumbens_basal_ganglia	GOBP_LIPID_MODIFICATION	0.736961451247166	0.990548246325557	0.0658311958368866	0.180938215614291	0.869068338727146	92	ADIPOR1; PLPP5; ACADL; PI4KB; SOCS2; CISH; INPP5B; PPARGC1A; PIP5K1A; SOCS3; NR4A3; PLIN5; ACACB; ECHS1	1	0.990548246325557
Brain_Nucleus_accumbens_basal_ganglia	GOBP_LIPID_OXIDATION	0.103004291845494	0.52126414358174	0.204294756516886	0.342376630542824	1.34676619167053	35	ADIPOR1; ACADL; PPARGC1A; NR4A3; PLIN5; ACACB; ECHS1; CPT1A; PDK4; IVD; HSD17B10; ACAT2; AKT1; PRKAA1	1	0.52126414358174
Brain_Nucleus_accumbens_basal_ganglia	GOBP_LIPID_PHOSPHORYLATION	0.893805309734513	1	0.0554793308704233	0.188691925801846	0.730807493836459	34	PI4KB; SOCS2; CISH; PIP5K1A; SOCS3	1	1
Brain_Nucleus_accumbens_basal_ganglia	GOBP_LIPID_STORAGE	0.870967741935484	1	0.0553642837725362	0.189091089646462	0.748449645458053	36	IL1B; IL6; PLIN5; ACACB; MEST; CPT1A; PLIN2; SQLE; CRY1; PLIN3	1	1
Brain_Nucleus_accumbens_basal_ganglia	GOBP_LIPID_TRANSLOCATION	0.215355805243446	0.672070829021502	0.126875729929857	-0.37945032323381	-1.20682086590505	16	ATP10A; ABCA7; XKR8; MFSD2A; ABCG1	1	0.672070829021502
Brain_Nucleus_accumbens_basal_ganglia	GOBP_LIPOPOLYSACCHARIDE_MEDIATED_SIGNALING_PATHWAY	0.741150442477876	0.992068086438947	0.0643583367917361	0.215397946957942	0.83424043251941	34	IL1B; CARD16; CD55; IRF3; AKT1; CCL2; TRIB1; CCL5; RIPK2; MTDH	1	0.992068086438947
Brain_Nucleus_accumbens_basal_ganglia	GOBP_LIPOPROTEIN_BIOSYNTHETIC_PROCESS	0.909090909090909	1	0.0456790414930062	-0.179808610293261	-0.691735709906164	33	PIGC; DPM3; ZDHHC16; PGAP3	1	1
Brain_Nucleus_accumbens_basal_ganglia	GOBP_LIPOPROTEIN_METABOLIC_PROCESS	0.909420289855072	1	0.0454967810085007	-0.170374920125513	-0.708509906340475	48	PIGC; DPM3; ZDHHC16; ABHD10; PGAP3; ABHD12; OLR1; PIGK; MAP6D1; PIK3C3	1	1
Brain_Nucleus_accumbens_basal_ganglia	GOBP_LIPOSACCHARIDE_METABOLIC_PROCESS	0.295955882352941	0.748858065953654	0.104343952581949	-0.272110899574018	-1.10882346850745	43	ST8SIA5; PIGC; DPM3; PGAP3; NEU4; FUCA1; PIGK; GAL3ST3; SMPD3; A4GALT; ST3GAL5; CLN6; GAL3ST1; SUMF2; GAL3ST4; UGCG; PIGA	1	0.748858065953654
Brain_Nucleus_accumbens_basal_ganglia	GOBP_LIVER_REGENERATION	0.00133053239697134	0.0941520806331414	0.45505986738723	0.745652217395603	2.07405018644836	10	TYMS; PRMT5; IL6; UCP2; CCND1; CPT1A; HAMP	1	0.0941520806331414
Brain_Nucleus_accumbens_basal_ganglia	GOBP_LOCALIZATION_WITHIN_MEMBRANE	0.441988950276243	0.860682773975427	0.0813027345384498	-0.279317763904053	-1.01184178899454	26	FZD9; NRXN2; CNIH2; YJEFN3; DLG2; CACNG5; GLRB; CACNG3; ATP1B1; ITGB2; LHFPL4; THY1; LRRC7; DLG1	1	0.860682773975427
Brain_Nucleus_accumbens_basal_ganglia	GOBP_LOCOMOTION	0.251445086705202	0.704552508049812	0.148261500475107	0.168124167912421	1.05683147498933	678	ERBB2; MTA2; HMGB2; F2R; VANGL2; TSSK4; EDNRB; MDK; ADIPOR1; DCHS1; POU4F1; TNR; NOG; AFDN; AMOTL1; CXCL10; CXCL11; MMP28; PTPN11; PTK6; MCAM; IL1B; PLAU; KIF5A; THBS1; FAM107A; TRIP6; ARHGAP18; SELE; CH25H; CDC42; BOC; SORL1; CIB1; INPP5B; PPARGC1A; SCRIB; PIP5K1A; ADRA2A; IL6; RAF1; DLG5; CCL8; TPM1; SMO; WNT5A; AKAP12; VCAM1; TTLL9; NR4A3; PLXNA3; PTPRU; KANK1; ENKUR; ABHD2; PLXNA1; CXCL9; FOSL1; ADAM9; SEMA4C; SDC4; PRKX; FLNA; IGFBP5; ROBO3; FGFR1; RIC8A; PLXNB2; CXCL5; AIRE; NGFR; CD99; DUSP10; TMF1; LURAP1; IGLV2.14; TRPM4; RPS19; FRS2; IQGAP1; CD274; HES1; PLAUR; ARC; ARRDC3; EMP2; PLAA; FOXC1; GYPC; ANXA1; RAP2A; PFN2; BMP2; FEZF2; HBEGF; WNT3; PTGS2; FUT1; TNFRSF14; SLC3A2; RACK1; SEMA7A; CARD10; PODXL; GNA12; SBDS; IGHA2; GADD45A; ARID5B; WASF2; CORO1C; DNER; AKT1; RET; CCL2; LIMA1; ATP5F1B; ASH1L; SNAI1; TRIB1; MAP1B; MYADM; RHBDF1; FMNL3; ESAM; CEP43; LRIG2; DNAJA4; AKT3; IGHV3.30; MEGF9; PHB2; SPHK1; TGFBR2; SH3RF1; ITGA1; GPX1; CD99L2; SOD2; ECSCR; KLF4; MYO1C; ABI2; PLP2; SOX17; CCL5; PLAT; LAMA5; CLASP2; CYP1B1; GATA2; IGLV3.19; AJUBA; PDGFRA; FSTL1; LAMC1; DNAJA1; PARP9; F2RL1; MMRN2; PXN; CCN1; EPHB4; CSF1; NTN4; RHOC; TNFRSF10B; IGHM; SRP54; CTTN; BAMBI; ZNF580; NBL1; WDR1; ADAMTS9; SERPINF1; GNAI2; DSTN; ITGA6	1	0.704552508049812
Brain_Nucleus_accumbens_basal_ganglia	GOBP_LOCOMOTORY_BEHAVIOR	0.112522686025408	0.538853295643048	0.178219874951973	-0.306052940014042	-1.29853441102662	55	USP2; VPS13A; SLITRK6; NAGLU; TAL1; PRKCE; ABHD12; OPRK1; STRN; GIT1; GLRB; PENK; DRD2; APP; ZNF385A; RASD2; GAD1; ADAM22; ANKH; ALDH1A3; ADCY5; PAK6; SNAP25; APBA1; CLN6	1	0.538853295643048
Brain_Nucleus_accumbens_basal_ganglia	GOBP_LONG_CHAIN_FATTY_ACID_BIOSYNTHETIC_PROCESS	0.0785046728971963	0.483417417914151	0.219250346703755	-0.505509980070209	-1.42526802608515	11	GSTM4; GPX4; CYP2C8; ALOX15B; GSTM2	1	0.483417417914151
Brain_Nucleus_accumbens_basal_ganglia	GOBP_LONG_CHAIN_FATTY_ACID_METABOLIC_PROCESS	0.634782608695652	0.961617340821607	0.0711327399327894	0.236720620675917	0.89636939934244	31	ELOVL5; ACADL; SLC27A3; PTGES3; CPT1A; PTGS2; FADS1; PTGES; GPX1; CYP1B1; ACSL3; ACSL4	1	0.961617340821607
Brain_Nucleus_accumbens_basal_ganglia	GOBP_LONG_CHAIN_FATTY_ACID_TRANSPORT	0.0253710733734948	0.316191735326391	0.352487857583619	0.451655189608001	1.53697514274203	21	PRKAB2; PLA2G12A; THBS1; SLC27A3; NMB; ACACB; CPT1A; ANXA1; AKT1; PLIN2; ACSL3	1	0.316191735326391
Brain_Nucleus_accumbens_basal_ganglia	GOBP_LONG_TERM_MEMORY	0.82051282051282	1	0.0578529757032509	0.2322033035551	0.73426744767203	16	ADCY1; LDLR; ARC	1	1
Brain_Nucleus_accumbens_basal_ganglia	GOBP_LONG_TERM_SYNAPTIC_DEPRESSION	0.877358490566038	1	0.0489954089862481	-0.245452994102631	-0.6704381404479	10	SORCS2; PPP1R9A; MAPT; KCNB1; ADORA1	1	1
Brain_Nucleus_accumbens_basal_ganglia	GOBP_LONG_TERM_SYNAPTIC_POTENTIATION	0.727611940298508	0.987948548924159	0.0571258510018113	-0.215298094664417	-0.839338026448061	37	CRHR2; CX3CR1; NFATC4; SYT12; STX3; CYP46A1; DRD2; APP; GRIN2B; SLC8A2; PPP1R9A; NRGN; PRKCZ; ADORA1; NPTN; SNAP25	1	0.987948548924159
Brain_Nucleus_accumbens_basal_ganglia	GOBP_LUNG_ALVEOLUS_DEVELOPMENT	0.319057815845824	0.762799485464803	0.109250039480711	0.38908485261584	1.11352776281179	11	ERRFI1; IGFBP5; ATXN1L	1	0.762799485464803
Brain_Nucleus_accumbens_basal_ganglia	GOBP_LUNG_MORPHOGENESIS	0.000872334683704052	0.0714117118522434	0.477270815362862	0.623878267912456	1.97281217116459	16	NOG; AP3B1; TNC; CDC42; WNT7B; DLG5	1	0.0714117118522434
Brain_Nucleus_accumbens_basal_ganglia	GOBP_LYMPHOCYTE_ACTIVATION	0.234866828087167	0.691431427548341	0.139599673451922	0.187079699361956	1.08462006450955	293	ERBB2; MDK; PTPN11; VAMP7; IL1B; AP3B1; AZI2; CTSL; CLCF1; CDC42; PRELID1; ULBP3; IRF2BP2; SCRIB; IL6; DLG5; EGR1; MICA; VCAM1; ZFP36L1; IFNA6; NSD2; BCL3; TNFRSF21; HMGB3; SDC4; ZFP36L2; AIRE; DUSP10; CD276; SOX13; TCF7; CD55; CD46; CD274; HES1; IRF1; PNP; ANXA1; HHEX; PRF1; TNFRSF14; CBFB; IGHA2; PRKAR1A; AKT1; CCL2; CD7; HLX; RNF168; LGALS1; CD209; UNG; SOD1; TCF3; RHBDD3; IGHV3.30; PHB2; B2M; TGFBR2; SH3RF1; SYVN1; IL1A; IFNA21; LILRB1; CCL5; DDOST	1	0.691431427548341
Brain_Nucleus_accumbens_basal_ganglia	GOBP_LYMPHOCYTE_ACTIVATION_INVOLVED_IN_IMMUNE_RESPONSE	0.869469026548673	1	0.0567672387487446	0.164594981618812	0.774473372808659	84	MDK; VAMP7; CLCF1; IL6; IFNA6; NSD2; BCL3; CD46; ANXA1; HLX; RNF168; LGALS1; UNG; IFNA21; LILRB1; RIPK2; IL4R; F2RL1; LIG4; PTPRC; TP53; MALT1; HLA.DRA; DLL1; RELB; PTGER4; CD81; HLA.DRB1; CD74; SPN; STAT3; LGALS3	1	1
Brain_Nucleus_accumbens_basal_ganglia	GOBP_LYMPHOCYTE_APOPTOTIC_PROCESS	0.316143497757848	0.762665421774783	0.112843355675562	0.295134598749179	1.08660428730789	29	TSC22D3; PRELID1; ORMDL3; WNT5A; TNFRSF21; CD274; RIPK1; AKT1; CCL5; BIRC7	1	0.762665421774783
Brain_Nucleus_accumbens_basal_ganglia	GOBP_LYMPHOCYTE_CHEMOTAXIS	0.0852390852390852	0.491499064401403	0.222056046145248	0.420712720271619	1.41555425968109	19	CXCL10; CXCL11; CH25H; CCL8; WNT5A	1	0.491499064401403
Brain_Nucleus_accumbens_basal_ganglia	GOBP_LYMPHOCYTE_COSTIMULATION	0.770240700218818	0.997176457141132	0.0619762736001998	0.228481009422944	0.777517097448735	21	PTPN11; CDC42; CD274; TNFRSF14; AKT1; LGALS1	1	0.997176457141132
Brain_Nucleus_accumbens_basal_ganglia	GOBP_LYMPHOCYTE_HOMEOSTASIS	0.948024948024948	1	0.0498907356726307	0.171651873254308	0.577549783164391	19	TSC22D3; AKT1; HIF1A; TNFSF14; CD74; ZC3H8; STAT5B; RC3H2; LGALS9; BCL10	1	1
Brain_Nucleus_accumbens_basal_ganglia	GOBP_LYMPHOCYTE_MEDIATED_IMMUNITY	0.63594470046083	0.96267916041478	0.0739901439101342	0.178961661110191	0.923211810265407	133	VAMP7; IL1B; CLCF1; ULBP3; IL6; MICA; NSD2; BCL3; AIRE; IGLV2.14; TRPM4; CD55; CD46; GZMB; EMP2; GZMM; PRF1; GNL1; IGHA2; RNF168; UNG; STX7; IGHV3.30; B2M; LILRB1; IGLV3.19; IL4R; IGHM; LIG4; IGLV1.47; SERPINB9; PTPRC; HLA.B; IGHV3.23; CD1D; FZD5; IGLV1.44; SERPING1; MALT1; MASP2; HLA.DRA; HLA.E; HLA.A; IRF7	1	0.96267916041478
Brain_Nucleus_accumbens_basal_ganglia	GOBP_LYMPHOCYTE_MIGRATION	0.0414633791301727	0.383835050706145	0.321775918075361	0.367816149326086	1.47849805231538	40	CXCL10; CXCL11; CH25H; CCL8; WNT5A; AIRE; CD99; TNFRSF14; AKT1; RET; CCL2; CD99L2; CCL5	1	0.383835050706145
Brain_Nucleus_accumbens_basal_ganglia	GOBP_LYMPH_VESSEL_DEVELOPMENT	0.940042826552462	1	0.0516355964484201	0.21190853520489	0.606464208362291	11	FOXC1; SOX18; EPHA2; TIE1; ACVRL1; SYK; PPP3CB; TMEM204; LGALS8; BMPR2; PDPN	1	1
Brain_Nucleus_accumbens_basal_ganglia	GOBP_LYSOSOMAL_TRANSPORT	0.439293598233996	0.858236206189486	0.0916795246008379	0.243284092102232	1.00870375882888	46	PINK1; VAMP7; AP3B1; SORL1; ANKFY1; RBSN; TRAK1; M6PR; RAB7A; DTX3L; IGF2R; CHMP2B; VCP; HSPA1A; VPS35; CACNG7; VPS39; HGS; CHMP5; HSPA8; VPS4B; SCYL2	1	0.858236206189486
Brain_Nucleus_accumbens_basal_ganglia	GOBP_LYSOSOME_LOCALIZATION	0.951851851851852	1	0.0444181153081573	-0.164723896587192	-0.649123836895184	38	FLCN; C12orf4; NDEL1; RAB3A; LAT2; VPS33B; STXBP2; MILR1; CPLX2	1	1
Brain_Nucleus_accumbens_basal_ganglia	GOBP_LYTIC_VACUOLE_ORGANIZATION	0.472103004291846	0.882938973915857	0.0860347242455604	0.278964909060383	0.979720241887128	24	CLN5; AP3B1; MT3; CCDC115; RAB7A; BECN1	1	0.882938973915857
Brain_Nucleus_accumbens_basal_ganglia	GOBP_L_ALPHA_AMINO_ACID_TRANSMEMBRANE_TRANSPORT	0.547528517110266	0.91562255659172	0.0718276293603809	-0.292444391824622	-0.944899745777498	17	RGS2; SLC38A7; SLC7A10	1	0.91562255659172
Brain_Nucleus_accumbens_basal_ganglia	GOBP_L_AMINO_ACID_TRANSPORT	0.601113172541744	0.943831325822407	0.065981614400873	-0.26759648358547	-0.914251519550564	20	SLC36A1; SLC38A7; SLC7A10; SLC38A2; SLC7A2	1	0.943831325822407
Brain_Nucleus_accumbens_basal_ganglia	GOBP_MACROAUTOPHAGY	0.146453089244851	0.594165519023149	0.175204047558551	0.232626353486101	1.18066555662306	124	BNIP3; PRKAB2; PINK1; TBC1D14; GAPDH; BNIP3L; RALB; STBD1; MFN2; WDR45B; POLDIP2; SQSTM1; PRKAG1; OPTN; RUBCN; CALCOCO2; DYNLL2; WIPI1; PLAA; CHMP4B; RAB7A; RRAGD; AKT1; BECN1; CHMP2B; RNF5; PRKAA1; SEC22B; ATP6V1G2; PHB2; VCP; UBA5; NUPR1; VPS35; ERN1; RIPK2; LAMTOR3; VMP1; LARP1; UBQLN1; SMCR8; TMEM39A; IFT20; SCOC; PAFAH1B2; TP53; STX17; HGS	1	0.594165519023149
Brain_Nucleus_accumbens_basal_ganglia	GOBP_MACROMOLECULE_CATABOLIC_PROCESS	0.00931390150819925	0.206837972323042	0.380730400722792	0.202026034929861	1.25899967926469	616	BNIP3; PINK1; HMGB2; VGLL4; SNX12; CLN5; RPL37; RGP1; RPL36; AZIN2; PSME4; KPNB1; PYGB; NSUN2; CHP1; AP2B1; MDM2; IL1B; BNIP3L; HSPA1B; NHLRC3; TAF1; NOCT; RPLP0; CTSL; CNOT1; AXIN2; SMG6; SORL1; STBD1; SPSB1; CECR2; FBXL22; DDB1; ADRA2A; IL6; LDLR; TIMP3; GRSF1; ISG20; DDIT3; WNT5A; YBX3; RNF11; SQSTM1; TOB1; HSP90AA1; ZFP36L1; UBE2H; RPSA; CUL4A; TRIM39; HNRNPR; CCDC115; ZCCHC8; SNX33; ZHX2; PTTG1IP; CTSA; AZIN1; ADAM9; UBE4A; PSMC1; HSF1; RPL6; SDC4; FLNA; RIDA; HBS1L; TRPC4AP; UBB; ZFP36L2; ZPR1; SPATA18; TMUB2; UBE2Z; RPS18; NPLOC4; TMF1; ODC1; CYP51A1; OGA; KLHL15; TTC37; RPS19; FASTKD2; GZMB; CTNNB1; PABPC1; XPO1; PLAA; NPM1; RIPK1; HNRNPA0; PCNP; CHMP4B; ECRG4; GNS; RAB7A; CSNK1E; CDK2; FBXO22; HSPG2; RPL7; RPS17; RBM8A; RNF148; RACK1; ELAVL1; SLFN13; GNA12; NUDT15; PIAS1; DTX3L; RPL14; PSME2; AKT1; FBXW11; PSME3IP1; BECN1; UBXN4; RNF168; YME1L1; PSMD11; RPL8; TRIB1; HAMP; HSP90AB1; MEX3D; BAG2; RHBDF1; RNF5; FUS; ARIH2; LRIG2; RNF144B; ANXA2; RHBDD3; CIRBP; SEC22B; UBE2N; VCP; PSMB9; CTSW; BFAR; RPL15; SGTB; HSPA1A; GPX1; CNOT11; DERL2; HEXA; SYVN1; ECSCR; HELZ2; PPP1R11; NUPR1; SOX17; RPL28; USP32; PSMB8; VPS35; UBE2A; ERN1; CEMIP2; TENT5C; ZC3HAV1; SEL1L; BBS7; LARP1; KCTD10; FEM1C; UBQLN1; SVIP; RPL7A; ARAF; RAD23B; RPL17; ADAMTS9; ADRM1; MAPKAPK2; CACNG7; NCBP1; SELENOS; PSMC6; UBE2D3; PSMB2; ETF1; RNF19A; PPP2R5C; UBE2D1; RAD23A; SUMO2; AMN1; RNF167; RPS7; PSMD7; USP5; UBA52; BAP1; HGS; RPLP1; RPS2; PHKA2; RPL18A; FBXL14; RPS27; OAS2; TAF9; FOXL2; CALM1; OGT; F8A1; RPL13; HSPA8; RPS8; SMG5; GALNS; UBC; VPS4B; DHX34; RELA; PML; RPS28; REXO4; ANGEL2; RPS3; CUL3; CNOT7; TRIB3; EIF4G1; MTMR2; USP36; ERLEC1	1	0.206837972323042
Brain_Nucleus_accumbens_basal_ganglia	GOBP_MACROMOLECULE_DEACYLATION	0.962882096069869	1	0.0514264916187015	0.15827172341123	0.67280186011313	51	PER2; PINK1; MTA2; FLNA; C6orf89; BAZ2A; PPT2; SPRED2; PRKAA1; RCOR1; MORF4L1; MIDEAS	1	1
Brain_Nucleus_accumbens_basal_ganglia	GOBP_MACROMOLECULE_METHYLATION	0.301919720767888	0.751867871738208	0.0999276973731092	-0.217240630962839	-1.06427053315479	118	METTL4; SETDB2; KDM4D; METTL21EP; SETD1A; NSUN3; PIH1D1; EHMT1; MRM1; ALKBH8; EED; METTL14; TRMT1; CREBBP; SETDB1; FAM86C1P; SMARCB1; ATPSCKMT; RAB3D; SETD2; GSK3A; NOP2; NSUN5P1; DNMT1; CXXC1; PCMTD1; TRMT5; MYB; TRDMT1; SETD6	1	0.751867871738208
Brain_Nucleus_accumbens_basal_ganglia	GOBP_MACROPHAGE_ACTIVATION	0.998181818181818	1	0.0414044273760278	-0.120156880303848	-0.507732767370571	54	IL1RL1; JAK2; PRKCE; TICAM1; APP; TREM2; IFNGR1; MAPT; MYO18A; CD200; ITGB2; VSIG4; SLC11A1; TYROBP; ATM; CCL3; ITGAM; TNIP2; HAVCR2; ZC3H12A; C1QA; TLR2	1	1
Brain_Nucleus_accumbens_basal_ganglia	GOBP_MACROPHAGE_CHEMOTAXIS	0.129589632829374	0.5678433910674	0.181383128498408	0.393343491932793	1.32616811962289	20	EDNRB; MDK; MMP28; THBS1	1	0.5678433910674
Brain_Nucleus_accumbens_basal_ganglia	GOBP_MACROPHAGE_DIFFERENTIATION	0.985533453887884	1	0.0417397034728504	-0.146928557380299	-0.521691850140448	23	INHA; APP; HCLS1; MMP9; CD4; EIF2AK1; IL34; CSF1R; SPI1	1	1
Brain_Nucleus_accumbens_basal_ganglia	GOBP_MACROPHAGE_MIGRATION	0.429193899782135	0.85145152423345	0.0922597260527354	0.280298266532103	1.00501562698335	26	EDNRB; MDK; MMP28; THBS1	1	0.85145152423345
Brain_Nucleus_accumbens_basal_ganglia	GOBP_MAINTENANCE_OF_BLOOD_BRAIN_BARRIER	0.913978494623656	1	0.0531298054705469	0.212623229882267	0.658801313625704	15	IL6; ESAM; LSR; LAMC1; CDH5; VCL	1	1
Brain_Nucleus_accumbens_basal_ganglia	GOBP_MAINTENANCE_OF_CELL_NUMBER	0.119047619047619	0.553478629759253	0.190023305279108	0.295127362358032	1.27333692539931	53	NOG; MED14; CNOT1; RAF1; SMO; CUL4A; ZHX2; ZFP36L2; HES1; CTNNB1; POLR2B; POLR2C; ELAVL1; POLR2J; POLR2K; KLF4; ASCL2; GATA2; EIF4E; LIG4; TAF5L; SMC5; POLR2A	1	0.553478629759253
Brain_Nucleus_accumbens_basal_ganglia	GOBP_MAINTENANCE_OF_CELL_POLARITY	0.116981132075472	0.548143912923787	0.178219874951973	-0.502905235294099	-1.37365140728782	10	SLC9A1; CARMIL2; LIN7A; ARPC5	1	0.548143912923787
Brain_Nucleus_accumbens_basal_ganglia	GOBP_MAINTENANCE_OF_LOCATION	0.916666666666667	1	0.0551351763385257	0.154376378905067	0.791798255904123	128	PINK1; F2R; CXCL10; CXCL11; IL1B; RER1; SORL1; IL6; DDIT3; PLIN5; ACACB; CXCL9; BCL3; FLNA; GPSM2; INSIG1; MEST; CPT1A	1	1
Brain_Nucleus_accumbens_basal_ganglia	GOBP_MAINTENANCE_OF_LOCATION_IN_CELL	0.905454545454545	1	0.0458620343117985	-0.164742162693553	-0.753450884355861	84	VPS13A; ATP7B; SPOUT1; PRKCE; ATP2A1; RANGAP1; RASA3; LIME1; TMSB15A; TMEM38A; PFN4; GSTM2; FKBP1A; CORO1A; DRD2; SLC8A1; ANK3	1	1
Brain_Nucleus_accumbens_basal_ganglia	GOBP_MAINTENANCE_OF_PROTEIN_LOCALIZATION_IN_ORGANELLE	0.0245600324680664	0.311215000186859	0.352487857583619	0.500876194267393	1.63499235185002	18	PINK1; RER1; BCL3; INSIG1; AKT1; KDELR2; SUPT7L; SP100; PML; TSPO; HK2; CHCHD10	1	0.311215000186859
Brain_Nucleus_accumbens_basal_ganglia	GOBP_MAINTENANCE_OF_PROTEIN_LOCATION	0.714592274678112	0.983978478489814	0.0646484568421928	0.211498893873768	0.842983047081922	37	PINK1; RER1; SORL1; BCL3; FLNA; INSIG1; AKT1; KDELR2; NBL1; SUPT7L; SP100; PML; FBN1; TSPO; G3BP2; HK2; TMSB4X; NRROS; CHCHD10	1	0.983978478489814
Brain_Nucleus_accumbens_basal_ganglia	GOBP_MAINTENANCE_OF_PROTEIN_LOCATION_IN_CELL	0.651006711409396	0.964515085709005	0.0713052987340038	0.241313683588946	0.878576481206754	28	PINK1; RER1; SORL1; BCL3; INSIG1; AKT1; KDELR2	1	0.964515085709005
Brain_Nucleus_accumbens_basal_ganglia	GOBP_MALE_GAMETE_GENERATION	0.207289293849658	0.661300383372699	0.144630528034484	0.217301052482059	1.12014287974871	131	HMGB2; TSSK6; TSSK4; SPAG4; SEPTIN6; AZIN2; PSME4; NSUN2; AP3B1; WFDC2; CIB1; INPP5B; YBX3; ZFP41; CCDC136; PRKAG1; ABHD2; MYCBP; KHDRBS1; UBB; CREB3L4; TMF1; FIGNL1; BRD2; PAIP2; SSTR3; EIF5A2; AFF4; PIAS1; IGF2R; H1.7; SOD1; NR2C2; IFT27; SHISA6	1	0.661300383372699
Brain_Nucleus_accumbens_basal_ganglia	GOBP_MALE_SEX_DIFFERENTIATION	0.124454148471616	0.556950903679579	0.186432558434075	0.30241139157854	1.25519664042667	45	HMGB2; WNT5A; YBX3; HMGCS1; FLNA; CCND1; UBB; RRM1; TMF1; ARID5B; TLR3; NUPR1; PDGFRA; ASB1; SIX4	1	0.556950903679579
Brain_Nucleus_accumbens_basal_ganglia	GOBP_MAMMARY_GLAND_DEVELOPMENT	0.354260089686099	0.793034819851429	0.105520936843198	0.264748995715272	1.06420252409978	40	SOCS2; SCRIB; WNT7B; SMO; WNT5A; IGFBP5; CCND1; WNT3; AKT1; PHB2; TGFBR2; GPX1; PPAT; CSF1	1	0.793034819851429
Brain_Nucleus_accumbens_basal_ganglia	GOBP_MAMMARY_GLAND_DUCT_MORPHOGENESIS	0.489406779661017	0.895387074971405	0.0833634065110386	0.344479522808347	0.958178359616194	10	SCRIB; WNT5A; PHB2; CSF1; PML; EPHA2; LRP5	1	0.895387074971405
Brain_Nucleus_accumbens_basal_ganglia	GOBP_MAMMARY_GLAND_EPITHELIUM_DEVELOPMENT	0.155902004454343	0.607757738854004	0.166933848713193	0.368563299229373	1.26719363766066	23	SCRIB; WNT7B; SMO; WNT5A; CCND1; WNT3; AKT1; PHB2; GPX1; CSF1	1	0.607757738854004
Brain_Nucleus_accumbens_basal_ganglia	GOBP_MAMMARY_GLAND_MORPHOGENESIS	0.25	0.702861952861953	0.130105630751129	0.40665629756912	1.18265541622356	12	SCRIB; WNT5A; IGFBP5; PHB2; TGFBR2; CSF1; PML; EPHA2; LRP5	1	0.702861952861953
Brain_Nucleus_accumbens_basal_ganglia	GOBP_MANNOSYLATION	0.0443956998797808	0.401557164743478	0.321775918075361	-0.54715468308073	-1.63353491661892	13	ALG8; DPM3; ALG9; TMTC1; FKRP	1	0.401557164743478
Brain_Nucleus_accumbens_basal_ganglia	GOBP_MAPK_CASCADE	0.0608640637550132	0.445062057412625	0.321775918075361	0.206283189216243	1.22018349790733	354	ERBB2; DUSP16; PINK1; TRAF4; F2R; NRAS; DUSP15; PSME4; ATF3; PTPN11; PDCD4; IL1B; TAB3; THBS1; TRAF1; ARHGEF6; CDC42; MT3; SORL1; EIF3A; CIB1; WNT7B; PRMT5; ERRFI1; ADRA2A; IL6; TIMP3; RAF1; CCL8; WNT5A; AKAP12; ZFP36L1; MDFIC; DENND2B; SEMA4C; GDF15; PSMC1; HSF1; FGFR1; UBB; ZFP36L2; DUSP10; MLKL; DBNL; FRS2; IQGAP1; RIPK1; DVL3; PHLPP1; PPP5C; RAP2A; BMP2; SPRED2; HBEGF; SEMA7A; CFLAR; GADD45A; PSME2; AKT1; RET; CCL2; FBXW11; FZD10; ASH1L; DUSP18; PSMD11; TRIB1; LBH; SPRY4; SORBS3; SOD1; RHBDD3; PRKAA1; PHB2; SPHK1; UBE2N; PSMB9; TNIP1; TLR3; SH3RF1; ITGA1; KLF4; CCL5; GBP1; AJUBA; PSMB8; PDGFRA; GPR37L1; ERN1; RIPK2; LAMTOR3; DNAJA1; MAP3K13; BIRC7; F2RL1; PAQR3; CCN1	1	0.445062057412625
Brain_Nucleus_accumbens_basal_ganglia	GOBP_MAST_CELL_ACTIVATION	1	1	0.0502948063662358	0.108530645754355	0.420341299136907	34	VAMP7; NR4A3; GATA2; IL4R; SNX4; PIK3CD; FES; TSLP; NECTIN2; UNC13D; FOXF1; LGALS9; HMOX1; CD300A; RAC2; VAMP8; FGR; SNAP23; SYK; CD84; LCP2; LYN; BTK; PLSCR1; KIT; ADGRE2; CNR1; S100A12; LAT; CPLX2; MILR1; STXBP2; LAT2	1	1
Brain_Nucleus_accumbens_basal_ganglia	GOBP_MAST_CELL_ACTIVATION_INVOLVED_IN_IMMUNE_RESPONSE	0.993288590604027	1	0.0511147954416412	0.142911643655676	0.520313672805865	28	VAMP7; NR4A3; GATA2; IL4R; SNX4; PIK3CD; FES	1	1
Brain_Nucleus_accumbens_basal_ganglia	GOBP_MATERNAL_PLACENTA_DEVELOPMENT	0.625	0.956515762463343	0.0741758965588009	0.30350149796284	0.882656170686026	12	TMED2; AKT1; ASH1L; STC2	1	0.956515762463343
Brain_Nucleus_accumbens_basal_ganglia	GOBP_MATERNAL_PROCESS_INVOLVED_IN_FEMALE_PREGNANCY	0.764705882352941	0.99635850094898	0.0541200569620232	-0.229076194995058	-0.806050181392024	22	RGS2; EPOR; AKR1B1; ANGPT2; STOX2; STC1; SPP1; BMPR2; NPFF; CNR1; HAVCR2	1	0.99635850094898
Brain_Nucleus_accumbens_basal_ganglia	GOBP_MATING	0.200364298724954	0.652353343431521	0.130105630751129	-0.40763707240672	-1.24531153565729	14	PI3; KLK14; HDAC2; APP; OXTR; PPP1R9B; P2RX1; TAC1; CNR1; OR2H2; DRD1	1	0.652353343431521
Brain_Nucleus_accumbens_basal_ganglia	GOBP_MATURATION_OF_5_8S_RRNA	0.0652985074626866	0.448505660265529	0.241339976815091	-0.438920437803825	-1.4421643046913	18	BOP1; EXOSC2; PES1; MAK16; EXOSC10; NOL9; KRI1; LAS1L; PRKDC; WDR12; RRP15; NOP14	1	0.448505660265529
Brain_Nucleus_accumbens_basal_ganglia	GOBP_MATURATION_OF_5_8S_RRNA_FROM_TRICISTRONIC_RRNA_TRANSCRIPT_SSU_RRNA_5_8S_RRNA_LSU_RRNA	0.264653641207815	0.717520009540044	0.109250039480711	-0.397527982134407	-1.17012910963569	12	BOP1; EXOSC2; PES1; EXOSC10; NOL9; KRI1; WDR12; NOP14	1	0.717520009540044
Brain_Nucleus_accumbens_basal_ganglia	GOBP_MATURATION_OF_LSU_RRNA	0.235955056179775	0.691548318982999	0.120433371642259	-0.371228707268776	-1.18067246889355	16	BOP1; PES1; MAK16; NOP2; NOL9; LAS1L; WDR12; RRP15; RSL1D1	1	0.691548318982999
Brain_Nucleus_accumbens_basal_ganglia	GOBP_MATURATION_OF_SSU_RRNA	0.937093275488069	1	0.0523759084097997	0.183581118457986	0.648892673670178	25	RCL1; RIOK3; NOP9; RPS19; RRP36; TSR1; RPS8; DHX37; RPS28; RPS14; TSR2	1	1
Brain_Nucleus_accumbens_basal_ganglia	GOBP_MATURATION_OF_SSU_RRNA_FROM_TRICISTRONIC_RRNA_TRANSCRIPT_SSU_RRNA_5_8S_RRNA_LSU_RRNA	0.804721030042919	0.999776173538319	0.0589694466690997	0.228935498214675	0.74730600681761	18	RCL1; NOP9; RPS19; RRP36; TSR1; RPS8; DHX37; RPS14; TSR2	1	0.999776173538319
Brain_Nucleus_accumbens_basal_ganglia	GOBP_MATURE_B_CELL_DIFFERENTIATION	0.96	1	0.0523759084097997	0.195726968210885	0.58398658223638	13	IL6; BCL3; LGALS1	1	1
Brain_Nucleus_accumbens_basal_ganglia	GOBP_MATURE_B_CELL_DIFFERENTIATION_INVOLVED_IN_IMMUNE_RESPONSE	0.665254237288136	0.96755441595883	0.0675188953767744	0.30189114248886	0.839717720619255	10	IL6; BCL3; LGALS1	1	0.96755441595883
Brain_Nucleus_accumbens_basal_ganglia	GOBP_MECHANORECEPTOR_DIFFERENTIATION	0.424116424116424	0.848985500725137	0.0902635484340068	0.301706769627163	1.01513998113634	19	CECR2; SDC4; HES1; SLC4A7; TSKU; TRIOBP; SOD1; IFT27; SLC9A3R1; IFT20	1	0.848985500725137
Brain_Nucleus_accumbens_basal_ganglia	GOBP_MEGAKARYOCYTE_DEVELOPMENT	0.616822429906542	0.952027225456493	0.0650877566917313	-0.3129593946708	-0.882378264075625	11	THPO; TAL1; ZNF385A	1	0.952027225456493
Brain_Nucleus_accumbens_basal_ganglia	GOBP_MEGAKARYOCYTE_DIFFERENTIATION	0.236559139784946	0.69202451622851	0.130105630751129	0.292543066872302	1.15792740467654	36	HMGB2; PTPN11; THBS1; CIB1; NR4A3; KMT2E; CDKN2B; CBFB; WASF2; RCOR1; UBA5; GATA2	1	0.69202451622851
Brain_Nucleus_accumbens_basal_ganglia	GOBP_MEIOSIS_I_CELL_CYCLE_PROCESS	0.220248667850799	0.677076772893312	0.121543282035469	-0.408894263876898	-1.20358591703777	12	P3H4; PLK1; RAD54L; RAD51D; FBXO5	1	0.677076772893312
Brain_Nucleus_accumbens_basal_ganglia	GOBP_MEIOTIC_CELL_CYCLE	0.977777777777778	1	0.0431901998334182	-0.15044159696725	-0.630957059304286	53	P3H4; TUBGCP4; PLK1; CATSPERZ; RAD54L; ZNF318; HUS1; RAD51D	1	1
Brain_Nucleus_accumbens_basal_ganglia	GOBP_MEIOTIC_CELL_CYCLE_PROCESS	0.841991341991342	1	0.0572461135202885	0.191956703420049	0.7691514479134	38	NSUN2; WNT5A; GOLGA2; PSMC3IP; UBB; GPR3; FIGNL1	1	1
Brain_Nucleus_accumbens_basal_ganglia	GOBP_MEMBRANE_BIOGENESIS	0.719334719334719	0.986603959665721	0.0628003977812234	0.247868098275732	0.833991285375767	19	TLCD1; EMP2; ANXA2; S100A10; PICALM; SERINC1; SYT11; NLGN3	1	0.986603959665721
Brain_Nucleus_accumbens_basal_ganglia	GOBP_MEMBRANE_DEPOLARIZATION	0.0489954535602618	0.415764265475799	0.321775918075361	-0.38415994113683	-1.48816058646233	36	P2RX4; RANGRF; KCNJ2; FZD9; EDN1; GOT1; SCN8A; SLC8A1; ANK3; KCNH2; PRKCZ; SCN3B; SCN2A; ADORA2A; YWHAH; SCN2B; CACNB3; SCN1A; CACNG4; ATP5IF1; NPFF; CACNA1I; SLMAP	1	0.415764265475799
Brain_Nucleus_accumbens_basal_ganglia	GOBP_MEMBRANE_DEPOLARIZATION_DURING_ACTION_POTENTIAL	0.0652985074626866	0.448505660265529	0.241339976815091	-0.436490235265666	-1.43417936926373	18	RANGRF; KCNJ2; SCN8A; SLC8A1; ANK3; KCNH2; SCN3B; SCN2A; YWHAH; SCN2B; SCN1A; CACNA1I; SLMAP; SCN1B	1	0.448505660265529
Brain_Nucleus_accumbens_basal_ganglia	GOBP_MEMBRANE_DEPOLARIZATION_DURING_CARDIAC_MUSCLE_CELL_ACTION_POTENTIAL	0.307282415630551	0.754805838437858	0.0999276973731092	-0.381503432242162	-1.12296062555301	12	RANGRF; KCNJ2; SLC8A1; ANK3; SCN3B	1	0.754805838437858
Brain_Nucleus_accumbens_basal_ganglia	GOBP_MEMBRANE_DOCKING	0.708423326133909	0.980658947814679	0.0653834195468773	0.188302464852826	0.876543645423346	78	HAUS2; CHP1; NEDD1; RALB; VCAM1; HSP90AA1; CEP89; CEP162; VTI1B; RAB7A; CSNK1E; RAB3B; OFD1; YKT6; USO1; CNTRL; CEP43; STX7; DYNC1H1; NINL; PLK4; ESYT1	1	0.980658947814679
Brain_Nucleus_accumbens_basal_ganglia	GOBP_MEMBRANE_FUSION	0.570796460176991	0.92778855818223	0.0774767547848578	0.199373178685314	0.9381161966505	84	CHP1; VAMP7; CTSL; TAPBP; ANKFY1; TAP1; GOSR2; VTI1B; RAB7A; ANXA1; GCA; STXBP6; MX2; YKT6; USO1; CHMP2B; STX7; TAP2; ANXA2; SEC22B; SPHK1; MYOF	1	0.92778855818223
Brain_Nucleus_accumbens_basal_ganglia	GOBP_MEMBRANE_INVAGINATION	0.971615720524017	1	0.051011413203915	0.154722843446756	0.642196685375827	45	VAMP7; THBS1; CDC42; SNX33; IGHA2; BECN1; IGHV3.30; GATA2; F2RL1; IGHM; SYT11; IGHV3.23; HGS	1	1
Brain_Nucleus_accumbens_basal_ganglia	GOBP_MEMBRANE_LIPID_BIOSYNTHETIC_PROCESS	0.679174484052533	0.972285667855393	0.060640400949416	-0.209583235290289	-0.873695391287712	52	NSMAF; DEGS2; ST8SIA5; PIGC; DPM3	1	0.972285667855393
Brain_Nucleus_accumbens_basal_ganglia	GOBP_MEMBRANE_LIPID_CATABOLIC_PROCESS	0.680284191829485	0.972285667855393	0.0579754757571486	-0.285385414618355	-0.840035912232918	12	NEU4; FUCA1; SMPD3	1	0.972285667855393
Brain_Nucleus_accumbens_basal_ganglia	GOBP_MEMBRANE_LIPID_METABOLIC_PROCESS	0.955473098330241	1	0.0443293451680314	-0.153358546785654	-0.688762234599084	78	NSMAF; DEGS2; ST8SIA5; PIGC; DPM3; PGAP3; NEU4; FUCA1; PIGK; ARV1; ELOVL4; GAL3ST3; SMPD3; AGK; A4GALT; ST3GAL5; ALDH3A2; CLN6; GAL3ST1; SUMF2; P2RX1	1	1
Brain_Nucleus_accumbens_basal_ganglia	GOBP_MEMBRANE_ORGANIZATION	0.23015873015873	0.688915939676743	0.148261500475107	0.180303358645189	1.08052629102956	382	BNIP3; PINK1; DMAC2L; EMD; TBC1D20; SYTL4; SPAG4; AZIN2; TIMM10B; CHP1; AP2B1; VAMP7; GORASP1; BNIP3L; AP3B1; THBS1; SAR1A; CTSL; RER1; TMED2; CDC42; PRELID1; ROMO1; MT3; TAPBP; ANKFY1; MFN2; RTP1; MCFD2; LDLR; TGOLN2; MMGT1; TRAPPC6B; WNT5A; EMC1; GOLGA2; HSP90AA1; ATP10D; SNX33; TAP1; CHMP1B; TMEM43; SEC24C; UBB; TLCD1; GOSR2; INSIG1; VTI1B; GZMB; LRRC4; M6PR; ARFGAP2; EMP2; CHMP4B; RAB7A; ANXA1; PITPNA; GCA; NEK6; HBEGF; STXBP6; MX2; FCHSD1; IGHA2; CORO1C; YKT6; AKT1; IGF2R; USO1; THEM4; ATP5F1B; SLC4A1; GLDN; BECN1; MYADM; CHMP2B; SOD1; STX7; TAP2; ANXA2; IGHV3.30; SEC22B; SPHK1; SHISA6; MYOF; TRAM2; HSPA1A; S100A10; SEC24A; PICALM; WHAMM; GATA2; ACTR2; EHD2; HEBP2; NEMP1; DYNLT1; F2RL1; IGHM; CTTN; SYT11; KLHL12; BLOC1S2; VPS39; AFG3L2; EPB41L3; SEC23B; PTPRC; SLC9A3R1; NLGN3; TMED9; TP53; UBA52; CALR; IGHV3.23; STX17; IMMT; HGS; PLA2G5; GRAMD1A; ACTR3; CALM1; CHMP5; MICOS13; SAMD9; RILPL2; HSPA8; SLC25A5; UBC; VPS4B; NUP155; TRAPPC6A; MOAP1	1	0.688915939676743
Brain_Nucleus_accumbens_basal_ganglia	GOBP_MEMBRANE_PROTEIN_ECTODOMAIN_PROTEOLYSIS	0.00528507914917094	0.159784272568165	0.407017918923954	0.560379417680231	1.82922660834669	18	RBMX; IL1B; ADRA2A; TIMP3; SNX33; ADAM9; BACE1; APH1A; LRIG2	1	0.159784272568165
Brain_Nucleus_accumbens_basal_ganglia	GOBP_MEMBRANE_PROTEIN_PROTEOLYSIS	0.0361223946839725	0.361657069078142	0.321775918075361	0.410481181056815	1.54703800606666	30	RBMX; IL1B; MBTPS2; ADRA2A; TIMP3; SNX33; ADAM9; BACE1; NGFR; APH1A; RET; LRIG2	1	0.361657069078142
Brain_Nucleus_accumbens_basal_ganglia	GOBP_MEMBRANE_RAFT_ORGANIZATION	0.63177570093458	0.959926620464737	0.0639271933359996	-0.309192842330505	-0.871758599121723	11	CLN3; ABCA7; YJEFN3	1	0.959926620464737
Brain_Nucleus_accumbens_basal_ganglia	GOBP_MEMBRANE_REPOLARIZATION	0.309653916211293	0.759133940212654	0.100990587455923	-0.362587508749389	-1.10768729807855	14	KCNJ2; KCNIP2; KCND3; ATP1B1; KCNH2; ATP1A1	1	0.759133940212654
Brain_Nucleus_accumbens_basal_ganglia	GOBP_MEMORY	0.501805054151625	0.901857718894009	0.0736212741014394	-0.232187196419314	-0.970510609777515	49	ABCA7; BRINP1; CX3CR1; NPAS4; NFATC4; DRD2; OXTR; SLC8A2; VLDLR; MAPT; PRKCZ; PLCB1; ASIC1; PAK6; SCN2A; MAP1A; KCNK2; CAMK4; JPH3; FOXO6; CEBPB; TAC1; CNR1; RGS14; YTHDF1	1	0.901857718894009
Brain_Nucleus_accumbens_basal_ganglia	GOBP_MESENCHYMAL_CELL_DIFFERENTIATION	0.000170236496739205	0.032838684544519	0.518848077743792	0.400807074804925	1.85843413387752	77	EDNRB; MDK; ADIPOR1; OLFM1; NOG; PDCD4; IL1B; FRZB; AXIN2; IL6; DLG5; SMO; WNT5A; SEMA4C; FLNA; FGFR1; HES1; CTNNB1; POFUT2; FOXC1; BMP2; SPRED2; SEMA7A; CORO1C; RET; SNAI1; NOLC1; DACT3; TGFBR2; LAMA5; CLASP2	0.710737373886182	0.032838684544519
Brain_Nucleus_accumbens_basal_ganglia	GOBP_MESENCHYMAL_CELL_PROLIFERATION	0.104545454545455	0.524612106643357	0.208955027549354	0.481018926500024	1.39892002689225	12	DCHS1; CTNNBIP1; SMO; WNT5A; BMP2; TGFBR2	1	0.524612106643357
Brain_Nucleus_accumbens_basal_ganglia	GOBP_MESENCHYME_DEVELOPMENT	0.000956773101334729	0.076817840347548	0.477270815362862	0.35467196562716	1.70353274964176	92	EDNRB; MDK; ADIPOR1; DCHS1; OLFM1; NOG; PDCD4; IL1B; FRZB; AXIN2; IL6; DLG5; SMO; WNT5A; ZFP36L1; SEMA4C; FLNA; FGFR1; HES1; CTNNB1; POFUT2; FOXC1; BMP2; SPRED2; SEMA7A; CORO1C; RET; SNAI1; NOLC1; DACT3	1	0.076817840347548
Brain_Nucleus_accumbens_basal_ganglia	GOBP_MESENCHYME_MORPHOGENESIS	0.0147122465829771	0.256112844885857	0.380730400722792	0.532807288238911	1.68482980925121	16	DCHS1; NOG; WNT5A; FOXC1; BMP2; SNAI1; TGFBR2	1	0.256112844885857
Brain_Nucleus_accumbens_basal_ganglia	GOBP_MESODERM_DEVELOPMENT	0.0267390403419695	0.32171611938825	0.352487857583619	0.384700308176114	1.5420244477884	39	POU4F1; NOG; IRX3; GDF11; SMO; WNT5A; ZFP36L1; KDM6B; MEST; POFUT2; FOXC1; TXNRD1; WNT3; PRKAR1A; SNAI1	1	0.32171611938825
Brain_Nucleus_accumbens_basal_ganglia	GOBP_MESODERM_MORPHOGENESIS	0.0799136069114471	0.484940855894319	0.234392647294686	0.423685239489923	1.42846613428227	20	NOG; WNT5A; KDM6B; POFUT2; FOXC1; TXNRD1; WNT3; PRKAR1A; SNAI1; KLF4	1	0.484940855894319
Brain_Nucleus_accumbens_basal_ganglia	GOBP_MESONEPHRIC_TUBULE_MORPHOGENESIS	0.00221690325999674	0.118661168083159	0.431707695803346	0.643442793926882	1.95742312226816	14	DCHS1; NOG; CTNNBIP1; GZF1; SMO; HES1; BMP2; CITED1; LAMA5; SIX4; FOXD1	1	0.118661168083159
Brain_Nucleus_accumbens_basal_ganglia	GOBP_MESONEPHROS_DEVELOPMENT	0.0375052481911642	0.366708222946395	0.321775918075361	0.438476462835476	1.5498552721579	25	DCHS1; NOG; CTNNBIP1; GZF1; GDF11; SMO; SDC4; HES1; FOXC1; BMP2; RET; CITED1; LAMA5	1	0.366708222946395
Brain_Nucleus_accumbens_basal_ganglia	GOBP_METAL_ION_EXPORT	0.00558015863181122	0.162946773372036	0.407017918923954	-0.559923477020585	-1.86253325017662	19	ATP7B; KCNIP2; SLC9A1; KCND3; SLC8A1; SLC8A2; ATP2B3; ATP1B1; RGS9; KCNH2; ATP1A1; ATP2B1; DLG1; SLC11A1	1	0.162946773372036
Brain_Nucleus_accumbens_basal_ganglia	GOBP_METAL_ION_HOMEOSTASIS	0.75	0.992068086438947	0.0520570030732099	-0.163981423570184	-0.889877712818667	226	HERPUD1; CXCR1; P2RX4; CCDC22; ATP7B; KISS1; KCNJ2; SLC9A1; FZD9; GPR35; EDN1; NPPB; CLN3; JAK2; PRKCE; ATP2A1; CX3CR1; SLC24A3; S1PR4; MICU1; SLC12A8; RASA3; KCNMA1; LIME1; ATP2A3; TMEM38A; GSTM2; FKBP1A; LTF; CORO1A; CUTC; CHRNA10; SLC25A28; DRD2; APP; GOT1; GRIN2B; SLC8A1; TMPRSS3; ANK3; OXTR; SLC8A2; TMPRSS6; SV2A; P2RX5; HCRT; TMC8; ATP2B3; STEAP2; ATP1B1; GPR199P; KCNH2; MAIP1; ATP1A1; SLC12A9; CMKLR1; STEAP3; MT1H; TMEM178A; ADCY5; ADORA1; ATP2B1; SLC12A5; THY1; NPTN; KCTD17; FPR1; STC1; CD4; RYR2; EIF2AK1; TRPV3; ABCB7; P2RX1; HYAL2; SLC39A14; TPCN2; ADORA2A; GPR17; C3AR1; GNA15; CALM3	1	0.992068086438947
Brain_Nucleus_accumbens_basal_ganglia	GOBP_METAL_ION_TRANSPORT	0.994809688581315	1	0.0392758570896778	-0.13009441799722	-0.690298232630701	192	P2RX4; ATP7B; KCNJ2; KCNIP2; SLC9A1; GPR35; OPRM1; PRKCE; ATP2A1; SLC24A3; SLC41A2; MICU1; STAC3; RASA3; LIME1; ATP2A3; PARL; TMEM38A; CACNB1; TLR9; GSTM2; FKBP1A; CORO1A; KCND3; CACNG5; CACNA2D2; CHRNA10; DRD2; GRIN2B; CACNG3; SLC8A1; SLC8A2; CAMK2B; P2RX5; HCRT; ATP2B3; NDFIP2; ATP1B1; RGS9; KCNH2; NALCN; MAIP1; ATP1A1; UCN; EPB41; ATP2B1; ASIC1; THY1; PKDREJ; STC1; CD4; LILRA5; LILRA2; CCN2; RYR2; TRPV3; P2RX1; SLC39A14; TPCN2; DNM1L; DLG1; ADORA2A	1	1
Brain_Nucleus_accumbens_basal_ganglia	GOBP_METANEPHRIC_NEPHRON_DEVELOPMENT	0.23728813559322	0.692515032137674	0.128788713061714	0.434678148890216	1.20906808122918	10	EGR1; SMO; HES1; RET; CITED1; PDGFRA	1	0.692515032137674
Brain_Nucleus_accumbens_basal_ganglia	GOBP_METANEPHROS_DEVELOPMENT	0.0375052481911642	0.366708222946395	0.321775918075361	0.437736222553142	1.54723879122568	25	IRX3; WNT7B; DLG5; EGR1; GDF11; SMO; HES1; APH1A; RET; SOX17; CITED1; PDGFRA; SIX4	1	0.366708222946395
Brain_Nucleus_accumbens_basal_ganglia	GOBP_METAPHASE_ANAPHASE_TRANSITION_OF_CELL_CYCLE	0.167910447761194	0.618734439014109	0.14551614609036	-0.388759211752866	-1.27734917315583	18	PCID2; PLK1; CDC27; FBXO5; ANAPC7; CCNB1; XRCC3; ZW10; ATM; MAD2L1	1	0.618734439014109
Brain_Nucleus_accumbens_basal_ganglia	GOBP_METAPHASE_PLATE_CONGRESSION	0.362660944206009	0.801116106910098	0.101350743797099	0.302665532289793	1.06295644676108	24	KPNB1; CHMP1B; CHMP4B; GEM; BECN1; CHMP2B; DYNC1H1; CENPC; CHMP5; VPS4B; CUL3; BOD1; RAB11A; INCENP	1	0.801116106910098
Brain_Nucleus_accumbens_basal_ganglia	GOBP_METENCEPHALON_DEVELOPMENT	0.491228070175439	0.895922746781116	0.0850427463764322	0.244351307806108	0.979452530912952	39	PTPN11; PPARGC1A; SMO; CBLN1; PTBP2; SEMA4C; SSTR3; FOXC1	1	0.895922746781116
Brain_Nucleus_accumbens_basal_ganglia	GOBP_METHYLATION	0.348214285714286	0.790497896213184	0.0928481214159878	-0.211172533577028	-1.05067975588266	134	METTL4; SETDB2; KDM4D; METTL21EP; SETD1A; NSUN3; SPOUT1; PIH1D1; EHMT1; MRM1; ALKBH8; EED; METTL14; TRMT1; CREBBP; SETDB1; FAM86C1P; SMARCB1; ATPSCKMT; RAB3D; SETD2; GSK3A; NOP2; PRDM10; NSUN5P1; DNMT1; CXXC1; PCMTD1; SMYD5; GAMT; TRMT5; MYB; TRDMT1; SETD6	1	0.790497896213184
Brain_Nucleus_accumbens_basal_ganglia	GOBP_MHC_CLASS_II_BIOSYNTHETIC_PROCESS	0.369811320754717	0.807089526477231	0.0925528864684773	-0.38980700199974	-1.0647312839256	10	NFX1; JAK2; HDAC2	1	0.807089526477231
Brain_Nucleus_accumbens_basal_ganglia	GOBP_MICROGLIAL_CELL_ACTIVATION	1	1	0.0408229003677776	-0.118685189115063	-0.443307964587355	29	JAK2; APP; TREM2; IFNGR1; MAPT; ITGB2; TYROBP; ATM; CCL3; ITGAM; C1QA; TLR2; AIF1	1	1
Brain_Nucleus_accumbens_basal_ganglia	GOBP_MICROTUBULE_ANCHORING	0.0167894428931861	0.266870240419968	0.352487857583619	0.587555759317425	1.75307819302339	13	CEP350; BCCIP; CEP43; BICD2; CLASP2; NINL; SAXO2; KIF3A	1	0.266870240419968
Brain_Nucleus_accumbens_basal_ganglia	GOBP_MICROTUBULE_BASED_MOVEMENT	0.561085972850679	0.924629398106805	0.0795564677235957	0.194657665046306	0.949990248892802	99	TUB; TSSK4; KPNB1; VAMP7; AP3B1; KIF5A; CDC42; INPP5B; TTLL9; ENKUR; TRAK1; UBB; CFAP53; TMF1; DYNLL2; RAB21; WDR19; OFD1; FBXW11; ASH1L; MAP1B; SOD1; IFT27; BICD2; DYNC1H1; ACTR2; AP3M2; DNAJA1; ARMCX3; BLOC1S6; KIF21A; KIF3A; BLOC1S2; SLC9A3R1; IFT20; KIFC3; ACTR3; DNHD1	1	0.924629398106805
Brain_Nucleus_accumbens_basal_ganglia	GOBP_MICROTUBULE_BASED_PROCESS	0.472154963680387	0.882938973915857	0.0928481214159878	0.174621649446312	0.999843260937788	270	ERBB2; TUB; TSSK4; KPNB1; HAUS2; ATF5; CHP1; GAPDH; VAMP7; TOGARAM2; HSPA1B; AP3B1; KIF5A; FAM107A; CDC42; CEP350; CIB1; INPP5B; MAP7D3; PRC1; TTLL9; GOLGA2; FKBP4; ENKUR; CHMP1B; TRAK1; SENP6; FLNA; UBB; ZPR1; CFAP53; GPSM2; SON; TMF1; FIGNL1; BCCIP; DYNLL2; TUBA1B; CTNNB1; NPM1; CHMP4B; RAB21; CDK2; VBP1; NEK6; WEE1; SBDS; WDR19; GADD45A; OFD1; FBXW11; HDGFL3; ASH1L; MAP1B; CHMP2B; CEP43; SOD1; PRKAA1; IFT27; VCP; TTLL4; HSPA1A; BICD2; CEP68; DYNC1H1; CLASP2; ACTR2; AP3M2; NINL; PLK4; DNAJA1; ARMCX3; DYNLT1; SAXO2; BLOC1S6; KIF21A; KIF3A; CNTROB; DIXDC1; BLOC1S2; EML2; CDH5; CCSER2; RNF19A; SLC9A3R1; IFT20	1	0.882938973915857
Brain_Nucleus_accumbens_basal_ganglia	GOBP_MICROTUBULE_BASED_TRANSPORT	0.533185840707965	0.911130895311145	0.0810802057550866	0.20951630830064	0.950251457385496	70	TUB; VAMP7; AP3B1; KIF5A; CDC42; TRAK1; UBB; CFAP53; DYNLL2; RAB21; WDR19; OFD1; FBXW11; MAP1B; SOD1; IFT27; BICD2; DYNC1H1; AP3M2; ARMCX3; BLOC1S6; KIF3A; BLOC1S2; SLC9A3R1; IFT20	1	0.911130895311145
Brain_Nucleus_accumbens_basal_ganglia	GOBP_MICROTUBULE_BUNDLE_FORMATION	0.861940298507463	1	0.0492917662312669	-0.216823815432436	-0.712419700910334	18	PLK1; JHY; TTLL1; TPGS1; DCX; GAS2L1; TOGARAM1; TPPP; NEURL1	1	1
Brain_Nucleus_accumbens_basal_ganglia	GOBP_MICROTUBULE_CYTOSKELETON_ORGANIZATION	0.906759906759907	1	0.0572461135202885	0.150396610000474	0.81873318014786	187	KPNB1; HAUS2; ATF5; CHP1; GAPDH; TOGARAM2; HSPA1B; FAM107A; CEP350; CIB1; MAP7D3; PRC1; TTLL9; GOLGA2; FKBP4; CHMP1B; SENP6; FLNA; ZPR1; GPSM2; SON; FIGNL1; BCCIP; TUBA1B; CTNNB1; NPM1; CHMP4B; CDK2; NEK6; WEE1; SBDS; GADD45A; FBXW11; HDGFL3; MAP1B; CHMP2B; CEP43; PRKAA1; VCP; TTLL4; HSPA1A; BICD2; CEP68; DYNC1H1; CLASP2; NINL; PLK4; DYNLT1; SAXO2; KIF3A; CNTROB; DIXDC1; EML2; CDH5; CCSER2; RNF19A	1	1
Brain_Nucleus_accumbens_basal_ganglia	GOBP_MICROTUBULE_CYTOSKELETON_ORGANIZATION_INVOLVED_IN_MITOSIS	0.433628318584071	0.855171577746101	0.0925528864684773	0.234495595169215	1.01591611726171	54	KPNB1; TOGARAM2; HSPA1B; PRC1; GOLGA2; CHMP1B; FLNA; GPSM2; BCCIP; CHMP4B; SBDS; FBXW11; CHMP2B; VCP; HSPA1A; DYNC1H1; CLASP2; DYNLT1	1	0.855171577746101
Brain_Nucleus_accumbens_basal_ganglia	GOBP_MICROTUBULE_DEPOLYMERIZATION	0.790528233151184	0.997176457141132	0.0521630305460055	-0.254462631171831	-0.777371027912335	14	KIF19; ARHGEF2; CAMSAP1; MAP6D1; CAMSAP2; MAP1A	1	0.997176457141132
Brain_Nucleus_accumbens_basal_ganglia	GOBP_MICROTUBULE_NUCLEATION	0.642322097378277	0.96355285690059	0.0632191170859458	-0.275438820224559	-0.876018005978733	16	RANGRF; TUBGCP4; NDEL1; CENPJ; TUBGCP3; DCTN1; TUBG2; TPPP; CEP192	1	0.96355285690059
Brain_Nucleus_accumbens_basal_ganglia	GOBP_MICROTUBULE_ORGANIZING_CENTER_ORGANIZATION	0.860986547085202	1	0.0578529757032509	0.186240950554727	0.768853072310231	47	HAUS2; ATF5; GOLGA2; CHMP1B; CTNNB1; NPM1; CHMP4B; CDK2; GADD45A; FBXW11; CHMP2B; CEP68; CLASP2; PLK4; KIF3A; CNTROB; FES; CHMP5; VPS4B	1	1
Brain_Nucleus_accumbens_basal_ganglia	GOBP_MICROTUBULE_POLYMERIZATION	0.68	0.972285667855393	0.0590954798717342	-0.224965395764983	-0.87259185045652	34	RANGRF; TUBGCP4; INPP5J; TUBB4A; NDEL1; CENPJ; DYRK1A; FBXO5; CAMSAP1; MAPT; TUBGCP3; DCTN1; CAMSAP2; TUBG2; TOGARAM1; TPPP; CEP192; CDK5R1	1	0.972285667855393
Brain_Nucleus_accumbens_basal_ganglia	GOBP_MICROTUBULE_POLYMERIZATION_OR_DEPOLYMERIZATION	0.408014571948998	0.837026055500829	0.0850427463764322	-0.249616156888082	-1.03125513259051	46	RANGRF; TUBGCP4; KIF19; INPP5J; TUBB4A; NDEL1; ARHGEF2; CENPJ; DYRK1A; FBXO5; CAMSAP1; MAP6D1; MAPT; TUBGCP3; DCTN1; MAPRE2; CAMSAP2; GAS2L1; MAP1A; TUBG2; TOGARAM1; TPPP	1	0.837026055500829
Brain_Nucleus_accumbens_basal_ganglia	GOBP_MIDBRAIN_DEVELOPMENT	0.12860310421286	0.5678433910674	0.184706471207739	0.338905384108315	1.2905263160674	32	TAF1; CDC42; DLG5; WNT5A; FZD6; HES1; CTNNB1; CSNK1E; WNT3	1	0.5678433910674
Brain_Nucleus_accumbens_basal_ganglia	GOBP_MIRNA_METABOLIC_PROCESS	0.697196261682243	0.975627000074421	0.059221919380382	-0.290406674104405	-0.818791643055696	11	SND1; RC3H1	1	0.975627000074421
Brain_Nucleus_accumbens_basal_ganglia	GOBP_MITOCHONDRIAL_ATP_SYNTHESIS_COUPLED_PROTON_TRANSPORT	0.705772811918063	0.979755364589099	0.0584693210386381	-0.269126608632104	-0.838177290706108	15	ATP5F1D; ATPSCKMT; ATP5PD; ATP5PO; ATP5F1C	1	0.979755364589099
Brain_Nucleus_accumbens_basal_ganglia	GOBP_MITOCHONDRIAL_CALCIUM_ION_HOMEOSTASIS	0.701075268817204	0.976586792324827	0.0656813601934011	0.268298380221072	0.831307686517431	15	BNIP3	1	0.976586792324827
Brain_Nucleus_accumbens_basal_ganglia	GOBP_MITOCHONDRIAL_CALCIUM_ION_TRANSMEMBRANE_TRANSPORT	0.986666666666667	1	0.0511147954416412	0.177562825538198	0.529790598434868	13	PMPCB; YME1L1; PHB2; AFG3L2; SPG7	1	1
Brain_Nucleus_accumbens_basal_ganglia	GOBP_MITOCHONDRIAL_CYTOCHROME_C_OXIDASE_ASSEMBLY	0.179245283018868	0.634379209874996	0.141225119642531	-0.466901030176205	-1.27530837254182	10	FASTKD3; COX18; BCS1L; COA1; OXA1L; COX19	1	0.634379209874996
Brain_Nucleus_accumbens_basal_ganglia	GOBP_MITOCHONDRIAL_ELECTRON_TRANSPORT_NADH_TO_UBIQUINONE	0.294990723562152	0.747775513583476	0.105125131597001	-0.325347992333295	-1.11156130449837	20	NDUFB10; NDUFS2; NDUFV1; NDUFS7; NDUFB4; NDUFA8; NDUFB1; NDUFA4; NDUFS3	1	0.747775513583476
Brain_Nucleus_accumbens_basal_ganglia	GOBP_MITOCHONDRIAL_FISSION	0.0188238062308183	0.272106412489046	0.352487857583619	0.468276584353175	1.59353747424807	21	BNIP3; PINK1; DDHD1; AP3B1; PPARGC1A; MIEF1; MX2	1	0.272106412489046
Brain_Nucleus_accumbens_basal_ganglia	GOBP_MITOCHONDRIAL_FUSION	0.406181015452539	0.83578400173206	0.096240602328129	0.338872577444434	1.03088732184592	14	BNIP3; MFN2; VAT1; AFG3L2; MIGA1; GDAP1; SPG7; MFN1; ZDHHC6	1	0.83578400173206
Brain_Nucleus_accumbens_basal_ganglia	GOBP_MITOCHONDRIAL_GENE_EXPRESSION	0.00154452066025164	0.103362187102139	0.45505986738723	-0.412389819736321	-1.7856220407413	62	MRPS2; MTRF1; METTL4; TWNK; SARS2; FASTKD3; MTRES1; GADD45GIP1; NSUN3; MRPL38; MRPL48; TRNT1; MRPL34; PUS1; MRPS5; MRPS9; TRUB2; CDK5RAP1; MRPL23; MRPL43; TRMT5; MRPL27	1	0.103362187102139
Brain_Nucleus_accumbens_basal_ganglia	GOBP_MITOCHONDRIAL_GENOME_MAINTENANCE	0.554603854389722	0.920664450130055	0.077274697304471	0.323261201608525	0.925146070865922	11	PPARGC1A; SLC25A36; AKT3; TP53; SESN2; POLG2; TYMP	1	0.920664450130055
Brain_Nucleus_accumbens_basal_ganglia	GOBP_MITOCHONDRIAL_MEMBRANE_ORGANIZATION	0.672566371681416	0.971277966713909	0.069119845655101	0.195759848456525	0.887859674514935	70	BNIP3; PINK1; DMAC2L; TIMM10B; BNIP3L; AP3B1; ROMO1; MFN2; HSP90AA1	1	0.971277966713909
Brain_Nucleus_accumbens_basal_ganglia	GOBP_MITOCHONDRIAL_OUTER_MEMBRANE_PERMEABILIZATION	0.75134168157424	0.992068086438947	0.0536769600638127	-0.219211439425979	-0.811495068979537	27	BMF; FZD9; PPP3CC; ZNF205; GSK3A	1	0.992068086438947
Brain_Nucleus_accumbens_basal_ganglia	GOBP_MITOCHONDRIAL_RESPIRATORY_CHAIN_COMPLEX_ASSEMBLY	0.0666666666666667	0.449682242413945	0.237793834423688	-0.360156308457568	-1.41926004466652	38	FASTKD3; NDUFB10; AIFM1; NDUFS2; COX18; NDUFV1; NDUFS7; NDUFB4; FOXRED1; ECSIT; NDUFA8; NDUFB1; UQCC3; NDUFS3; BCS1L; UQCC1; COA1	1	0.449682242413945
Brain_Nucleus_accumbens_basal_ganglia	GOBP_MITOCHONDRIAL_RNA_METABOLIC_PROCESS	0.0307219399829925	0.339454117625293	0.352487857583619	-0.449671516838225	-1.59662607295327	23	METTL4; TWNK; SARS2; MTRES1; FASTKD1; TRNT1; PUS1; CDK5RAP1; TRMT5	1	0.339454117625293
Brain_Nucleus_accumbens_basal_ganglia	GOBP_MITOCHONDRIAL_TRANSLATION	0.0143957944965785	0.255755072439213	0.380730400722792	-0.390779119618451	-1.62369227069217	47	MRPS2; MTRF1; SARS2; FASTKD3; GADD45GIP1; NSUN3; MRPL38; MRPL48; MRPL34; MRPS5; MRPS9; TRUB2; CDK5RAP1; MRPL23; MRPL43; MRPL27	1	0.255755072439213
Brain_Nucleus_accumbens_basal_ganglia	GOBP_MITOCHONDRIAL_TRANSLATIONAL_TERMINATION	0.0175927924494612	0.267090576278184	0.352487857583619	-0.445483602974129	-1.66288862985009	30	MRPS2; MTRF1; GADD45GIP1; MRPL38; MRPL48; MRPL34; MRPS5; MRPS9; MRPL23; MRPL43; MRPL27	1	0.267090576278184
Brain_Nucleus_accumbens_basal_ganglia	GOBP_MITOCHONDRIAL_TRANSMEMBRANE_TRANSPORT	0.940740740740741	1	0.0449543067640062	-0.168619262954485	-0.707194794794544	53	CPT1B; PAM16; ATP5F1D; AIFM1; UCP3; MICU1; ATPSCKMT; SLC25A28; ATP5PD; TOMM40L; ATP5PO; PRKAG2; ATP5F1C; MAIP1	1	1
Brain_Nucleus_accumbens_basal_ganglia	GOBP_MITOCHONDRIAL_TRANSPORT	0.958408679927667	1	0.0430173196927508	-0.146916565870028	-0.73175981294103	135	NAIF1; SIRT4; SLC9A1; CPT1B; AIP; BMF; FZD9; UBL5; PAM16; ATP5F1D; PPP3CC; AIFM1; UCP3; ZNF205; MICU1; ATPSCKMT; COX18; GSK3A; PARL; STARD3; SLC25A28; NPEPPS; ATP5PD; SREBF1; TOMM40L; RHOT1; ATP5PO; PRKAG2; AGK; ATP5F1C; MAIP1; SIAH3; UBL4B	1	1
Brain_Nucleus_accumbens_basal_ganglia	GOBP_MITOCHONDRION_LOCALIZATION	0.893013100436681	1	0.0549073703290958	0.195491713606603	0.67389499804966	22	MFN2; PLIN5; TRAK1; UBB	1	1
Brain_Nucleus_accumbens_basal_ganglia	GOBP_MITOCHONDRION_ORGANIZATION	0.753424657534247	0.992068086438947	0.051530912208539	-0.163508811833685	-0.896095369308972	251	NAIF1; VPS13A; SIRT4; GABPA; ATG14; TWNK; SLC9A1; ADCK1; FLCN; AIP; BMF; FZD9; MPV17; FASTKD3; UBL5; PAM16; NDUFB10; PYROXD2; ATP5F1D; CXADR; PPP3CC; WDR81; HIGD2A; AIFM1; ATP2A1; NDUFS2; ZNF205; ALAS1; ATG2A; COX18; GSK3A; NDUFV1; PARL; NDUFS7; NDUFB4; CCAR2; FOXRED1; CYRIB; RAB3A; ATP23; ECSIT; NDUFA8; NDUFB1; AIFM2; NPEPPS; ATP5PD; TREM2; ATCAY; SREBF1; PID1; TOMM40L; UQCC3; MAPT; NRF1; RHOT1; ATP5PO; AGK; FUNDC2; ATP5F1C; COX7A2; NDUFS3; MAIP1; SIAH3; FMC1; UBL4B; DNAJC11; WASF1; MEF2A; BCS1L; MTX2; TOMM70; UQCC1; COA1; YWHAZ; MMP9; CAMKK2; STAT2	1	0.992068086438947
Brain_Nucleus_accumbens_basal_ganglia	GOBP_MITOPHAGY	0.140909090909091	0.588768115942029	0.178219874951973	0.454071261578543	1.32054966335804	12	PINK1; MFN2; SQSTM1; OPTN; BECN1; PHB2	1	0.588768115942029
Brain_Nucleus_accumbens_basal_ganglia	GOBP_MITOTIC_CELL_CYCLE	0.0769867835379886	0.479731076524033	0.287805130535564	0.198735916916502	1.18882435123424	383	EMD; UNC119; SEPTIN6; DCLRE1B; PSME4; KPNB1; HAUS2; PTPN11; MDM2; NEDD1; IL1B; TYMS; TOGARAM2; HSPA1B; AZI2; FAM107A; CNOT1; DDX3X; CDC42; CIB1; TAF10; FBXL22; SCRIB; PRMT5; DDB1; POLDIP2; PRC1; GOLGA2; HSP90AA1; ZFP36L1; CUL4A; TRIM39; CHTF8; SNX33; OPTN; KHDRBS1; CHMP1B; PSMC1; HSF1; FLNA; CCND1; MCM2; ZFP36L2; ZPR1; RRM1; GPSM2; SON; BCCIP; RFWD3; KMT2E; CDKN2B; IQGAP1; TUBA1B; HES1; CTNNB1; PHF13; CHMP4B; GEM; FOXC1; PHF8; CSNK1E; CDK2; GMNN; PPP5C; ANXA1; NEK6; WEE1; NUDT15; PIAS1; SBDS; GADD45A; OFD1; BCAT1; PSME2; AKT1; CCL2; FBXW11; CNTRL; BECN1; NOLC1; PSMD11; CHMP2B; AFAP1L2; MCM4; CEP43; ZFYVE26; PHB2; SPHK1; VCP; PSMB9; HSPA1A; CNOT11; KLF11; LATS2; IL1A; KLF4; DYNC1H1; BRINP2; CENPC; CLASP2; ZNRD2; AJUBA; PSMB8; YTHDC2; NINL; PLK4; TTC19; DYNLT1; PPAT; YEATS4; RHOC; PIM3; EIF4E; JADE1; CNTROB; SMC5; PSMC6; MRNIP; ZFYVE19; PSMB2; CKAP2; PRMT1; SLC9A3R1; UBE2D1; PSMD7; DONSON; TP53; HUS1B; POLE3; DBF4B; RINT1; DUSP3	1	0.479731076524033
Brain_Nucleus_accumbens_basal_ganglia	GOBP_MITOTIC_CELL_CYCLE_CHECKPOINT	0.85451197053407	1	0.0490939668192139	-0.183612322307239	-0.78466599637927	59	PCID2; CNOT2; CNOT9; E2F4; PLK1; TNKS1BP1; HUS1; ZNF385A; ZWILCH; RAD17; CNOT6L	1	1
Brain_Nucleus_accumbens_basal_ganglia	GOBP_MITOTIC_CYTOKINESIS	0.159041394335512	0.608947584762056	0.163180127180689	0.357058800643696	1.28024221782959	26	UNC119; SEPTIN6; SNX33; CHMP1B; SON; CHMP4B; CHMP2B; ZFYVE26; TTC19; RHOC; CNTROB; CKAP2; CHMP5; VPS4B	1	0.608947584762056
Brain_Nucleus_accumbens_basal_ganglia	GOBP_MITOTIC_DNA_INTEGRITY_CHECKPOINT	0.958515283842795	1	0.0516355964484201	0.160378926487613	0.665672971747844	45	MDM2; CNOT1; TRIM39; CCND1; RFWD3; CDK2; GADD45A; CNOT11; MRNIP; PRMT1; DONSON; TP53; HUS1B; RINT1; PML; PPP1R10; CNOT7	1	1
Brain_Nucleus_accumbens_basal_ganglia	GOBP_MITOTIC_G1_S_TRANSITION_CHECKPOINT	0.810810810810811	1	0.0504983044100709	-0.21029758866144	-0.777194607878905	28	CNOT2; CNOT9; E2F4	1	1
Brain_Nucleus_accumbens_basal_ganglia	GOBP_MITOTIC_G2_DNA_DAMAGE_CHECKPOINT	0.288135593220339	0.742037537324044	0.115240003147781	0.407086742991025	1.13232189954482	10	TRIM39; MRNIP; DONSON; RINT1	1	0.742037537324044
Brain_Nucleus_accumbens_basal_ganglia	GOBP_MITOTIC_G2_M_TRANSITION_CHECKPOINT	0.92436974789916	1	0.051530912208539	0.2016126593607	0.649016840080504	17	TRIM39; MRNIP; DONSON; HUS1B; RINT1; CDC6; CDKN1A	1	1
Brain_Nucleus_accumbens_basal_ganglia	GOBP_MITOTIC_METAPHASE_PLATE_CONGRESSION	0.57451403887689	0.93040966342553	0.0758886900606117	0.272128317225194	0.91748791108088	20	KPNB1; CHMP1B; CHMP4B; BECN1; CHMP2B; CENPC; CHMP5; VPS4B; CUL3; BOD1; RAB11A	1	0.93040966342553
Brain_Nucleus_accumbens_basal_ganglia	GOBP_MITOTIC_NUCLEAR_DIVISION	0.682795698924731	0.973257781840475	0.0582216241124161	-0.189314549349396	-0.891482505483587	97	PCID2; PDS5A; CCDC61; RCC1; PLK1; EDN1; AKAP8; CDK13; INO80; CDCA8; WRAP73; SLF1; KIF22; NDEL1; EML3; DSN1; CDC27; MAP10; RACGAP1; NPM2; FBXO5; SMPD3; ANAPC7; PDS5B; CEP85; NCAPG2; NAA10	1	0.973257781840475
Brain_Nucleus_accumbens_basal_ganglia	GOBP_MITOTIC_SISTER_CHROMATID_COHESION	0.469158878504673	0.882938973915857	0.0789209638180035	-0.350957276500282	-0.989511986782744	11	PDS5A; SLF1; PDS5B; NAA10	1	0.882938973915857
Brain_Nucleus_accumbens_basal_ganglia	GOBP_MITOTIC_SISTER_CHROMATID_SEGREGATION	0.179023508137432	0.634379209874996	0.138022242496643	-0.283492163884471	-1.21423157675105	57	PCID2; PDS5A; PLK1; AKAP8; INO80; CDCA8; WRAP73; SLF1; KIF22; EML3; DSN1; CDC27; MAP10; RACGAP1; FBXO5; ANAPC7; PDS5B; NCAPG2; NAA10	1	0.634379209874996
Brain_Nucleus_accumbens_basal_ganglia	GOBP_MITOTIC_SPINDLE_ASSEMBLY	0.241534988713318	0.695373980448439	0.132147260608774	0.320477538288451	1.14757789224281	27	KPNB1; TOGARAM2; HSPA1B; PRC1; GOLGA2; CHMP1B; FLNA; BCCIP; CHMP4B; CHMP2B; HSPA1A; CLASP2	1	0.695373980448439
Brain_Nucleus_accumbens_basal_ganglia	GOBP_MITOTIC_SPINDLE_ORGANIZATION	0.231277533039648	0.689541269251414	0.133554954557592	0.282389744124694	1.16171370773383	44	KPNB1; TOGARAM2; HSPA1B; PRC1; GOLGA2; CHMP1B; FLNA; GPSM2; BCCIP; CHMP4B; SBDS; CHMP2B; VCP; HSPA1A; DYNC1H1; CLASP2	1	0.689541269251414
Brain_Nucleus_accumbens_basal_ganglia	GOBP_MODIFICATION_DEPENDENT_MACROMOLECULE_CATABOLIC_PROCESS	0.888349514563107	1	0.0601186142531851	0.149090926845972	0.856447413434354	273	PINK1; PSME4; MDM2; HSPA1B; NHLRC3; TAF1; SPSB1; FBXL22; DDB1; DDIT3; RNF11; SQSTM1; UBE2H; CUL4A; TRIM39; UBE4A; PSMC1; TRPC4AP; UBB; TMUB2; UBE2Z; NPLOC4; KLHL15; CTNNB1; XPO1; PLAA; PCNP; ECRG4; CSNK1E; CDK2; FBXO22; RNF148; RACK1; GNA12; PIAS1; DTX3L; PSME2; AKT1; FBXW11; UBXN4; RNF168; PSMD11; TRIB1; HSP90AB1; RNF5; ARIH2; RNF144B; UBE2N; VCP; PSMB9; BFAR; SGTB; HSPA1A; DERL2; SYVN1; PPP1R11; USP32; PSMB8; UBE2A; SEL1L; BBS7; KCTD10; FEM1C; UBQLN1; SVIP; ARAF; RAD23B; ADRM1; SELENOS; PSMC6; UBE2D3; PSMB2; RNF19A; PPP2R5C; UBE2D1; RAD23A; SUMO2; AMN1; RNF167; RPS7; PSMD7; USP5; UBA52; BAP1	1	1
Brain_Nucleus_accumbens_basal_ganglia	GOBP_MODULATION_BY_HOST_OF_SYMBIONT_PROCESS	0.84257602862254	1	0.0484087618816951	-0.202247122368507	-0.748695154537149	27	CFL1; TFAP4; ZNF502; SMARCB1; SUGT1; LTF	1	1
Brain_Nucleus_accumbens_basal_ganglia	GOBP_MODULATION_BY_HOST_OF_VIRAL_PROCESS	0.947019867549669	1	0.0526973085708419	0.198525839892135	0.603937246699088	14	TBC1D20; CCL8; IGF2R; YTHDC2; PPIB; HSPA8; STOM	1	1
Brain_Nucleus_accumbens_basal_ganglia	GOBP_MODULATION_BY_SYMBIONT_OF_ENTRY_INTO_HOST	0.12253829321663	0.556950903679579	0.188204146308491	0.392837827890323	1.33682063328051	21	TRIM14; CIITA; TRIM22; IFITM2; LGALS1; TRIM21; P4HB; TRIM38; IFITM1; TRIM26; HLA.DRB1; CD74	1	0.556950903679579
Brain_Nucleus_accumbens_basal_ganglia	GOBP_MODULATION_BY_SYMBIONT_OF_HOST_CELLULAR_PROCESS	0.0556745182012848	0.443589911241153	0.282013350011725	0.533156911110262	1.52584974322407	11	KPNB1; SCRIB; ULK2; PHB2; TNIP1; SERPINB9	1	0.443589911241153
Brain_Nucleus_accumbens_basal_ganglia	GOBP_MODULATION_BY_SYMBIONT_OF_HOST_PROCESS	0.0534188034188034	0.435592781784188	0.287857117255149	0.492229054494623	1.55651433885832	16	KPNB1; TYMS; SCRIB; ULK2; CD209; PHB2; TNIP1	1	0.435592781784188
Brain_Nucleus_accumbens_basal_ganglia	GOBP_MODULATION_BY_VIRUS_OF_HOST_PROCESS	0.0911111111111111	0.500391718944581	0.222056046145248	0.474868091147384	1.41685428480904	13	KPNB1; TYMS; SCRIB; CD209; PHB2	1	0.500391718944581
Brain_Nucleus_accumbens_basal_ganglia	GOBP_MODULATION_OF_EXCITATORY_POSTSYNAPTIC_POTENTIAL	0.621268656716418	0.954303400217456	0.0646484568421928	-0.270449551315182	-0.888618199412391	18	ZMYND8; APP; SLC8A2; STX1B; PRKCZ; NLGN4X; ADRB2	1	0.954303400217456
Brain_Nucleus_accumbens_basal_ganglia	GOBP_MODULATION_OF_PROCESS_OF_OTHER_ORGANISM	0.24025974025974	0.695138195138195	0.129442887745046	0.26325755920818	1.13583358842751	53	TBC1D20; KPNB1; TYMS; SCRIB; CCL8; ULK2; CCNT1; PRF1; IGF2R; CD209; ANXA2; AQP1; PHB2; TNIP1; CCL5; YTHDC2; F2RL1; TAF11; PPIB; SERPINB9; DEFA4	1	0.695138195138195
Brain_Nucleus_accumbens_basal_ganglia	GOBP_MODULATION_OF_PROCESS_OF_OTHER_ORGANISM_INVOLVED_IN_SYMBIOTIC_INTERACTION	0.196506550218341	0.651351656802262	0.14551614609036	0.290635729432451	1.19298587098002	43	TBC1D20; KPNB1; TYMS; SCRIB; CCL8; ULK2; CCNT1; IGF2R; CD209; ANXA2; AQP1; PHB2; TNIP1; CCL5; YTHDC2; TAF11; PPIB; SERPINB9	1	0.651351656802262
Brain_Nucleus_accumbens_basal_ganglia	GOBP_MOLTING_CYCLE	0.161073825503356	0.610283876647352	0.16440575583821	0.343235200204934	1.24965302397033	28	NSUN2; FARP2; SMO; WNT5A; FZD6; IGFBP5; TRPC4AP; NGFR; TSKU; SNAI1	1	0.610283876647352
Brain_Nucleus_accumbens_basal_ganglia	GOBP_MONOAMINE_TRANSPORT	0.669064748201439	0.968702606711862	0.0593487680335629	-0.234723832874232	-0.876730663425398	29	SLC29A4; ACTB; SYT12; ADRA2C; SYT6; DRD2; RAB3A; SYT3; MAOB; OXTR	1	0.968702606711862
Brain_Nucleus_accumbens_basal_ganglia	GOBP_MONOCARBOXYLIC_ACID_BIOSYNTHETIC_PROCESS	0.13716814159292	0.581397960558825	0.178219874951973	0.270092650390855	1.22499263539304	70	PER2; HOGA1; PRKAB2; ADIPOR1; IL1B; ELOVL5; CH25H; ACADL; ACACB; PRKAG1; ABHD2; PTGES3; INSIG1; ANXA1; PDK4; PTGS2; HSD17B10; PKM; THNSL2; FADS1; PRKAA1; PTGES	1	0.581397960558825
Brain_Nucleus_accumbens_basal_ganglia	GOBP_MONOCARBOXYLIC_ACID_CATABOLIC_PROCESS	0.170403587443946	0.621883721659506	0.159646701919906	0.306666679889437	1.23269761199253	40	HOGA1; ACADL; PLIN5; ACACB; ECHS1; ABHD2; CPT1A; IVD; HSD17B10; ACAT2; AKT1; LPIN3; NUDT7	1	0.621883721659506
Brain_Nucleus_accumbens_basal_ganglia	GOBP_MONOCARBOXYLIC_ACID_METABOLIC_PROCESS	0.177725118483412	0.633042611821025	0.160801401070022	0.205016748511467	1.13160324282391	203	PER2; HOGA1; PRKAB2; PFKFB4; ALDOA; CES2; ADIPOR1; ECHDC3; GAPDH; IL1B; ELOVL5; DLAT; CH25H; ACADL; SLC27A3; PPARGC1A; NUP58; NR4A3; PLIN5; ACACB; ECHS1; PRKAG1; ABHD2; GPD1; PTGES3; ME2; PFKM; ACADSB; INSIG1; CPT1A; POM121; PLAA; ANXA1; PDK4; PTGS2; PGAM1; IVD; HSD17B10; PKM; ACAT2; NUP160; NUP205; AKT1; THEM4; SLC4A1; THNSL2; LPIN3; FADS1; PRKAA1; NUDT7; PTGES; NUP50; GPX1; ADPGK; PFKL	1	0.633042611821025
Brain_Nucleus_accumbens_basal_ganglia	GOBP_MONOCARBOXYLIC_ACID_TRANSPORT	0.564444444444444	0.924864817721961	0.0782955249944794	0.227578123540874	0.948201566490072	48	PER2; PLA2G12A; SLC16A6; IL1B; NMB; SLC16A9; TRH; ANXA1; SLC16A4; SLC16A13; PRKAA1; PTGES; GRM2	1	0.924864817721961
Brain_Nucleus_accumbens_basal_ganglia	GOBP_MONOCYTE_CHEMOTAXIS	0.10022271714922	0.517858717943064	0.211400189384923	0.400675769111366	1.37760267081484	23	CXCL10; IL6; CCL8; RPS19; ANXA1; CCL2; CCL5; NBL1; FLT1; CCR1; DUSP1; SLAMF8; LGALS3	1	0.517858717943064
Brain_Nucleus_accumbens_basal_ganglia	GOBP_MONOCYTE_DIFFERENTIATION	0.924892703862661	1	0.0524827622635459	0.194576533228484	0.635149259076638	18	CTNNBIP1; ZFP36L1	1	1
Brain_Nucleus_accumbens_basal_ganglia	GOBP_MONONUCLEAR_CELL_DIFFERENTIATION	0.379391100702576	0.814477572495976	0.103958471559957	0.190112538915159	1.02290351251136	175	ERBB2; MDK; CTNNBIP1; IL1B; AP3B1; AZI2; CTSL; CLCF1; PRELID1; IRF2BP2; IL6; EGR1; VCAM1; ZFP36L1; IFNA6; BCL3; HMGB3; ZFP36L2; AIRE; DUSP10; SOX13; TCF7; CD46; IRF1; PNP; ANXA1; HHEX; CBFB; HLX; LGALS1; SOD1; TCF3; B2M; TGFBR2; SH3RF1; SYVN1; IL1A; IFNA21; LILRB1; RIPK2; IL4R; F2RL1; CSF1; LIG4; PTPRC; PIK3CD; HLA.B; TP53; CD1D; SOX12; FZD5; FES; SOCS1; MALT1; HLA.DRA; IRF7; LYL1; DLL1; KLF6; LMBR1L; RELB; PTGER4; LTBR; HLA.DRB1; CD74; SLAMF8; GON4L; SPN; STAT3	1	0.814477572495976
Brain_Nucleus_accumbens_basal_ganglia	GOBP_MONONUCLEAR_CELL_MIGRATION	0.110151187904968	0.53608115048793	0.197822021315103	0.277814342280336	1.29321937725894	78	MDK; CXCL10; CXCL11; THBS1; CH25H; CDC42; IL6; CCL8; WNT5A; AIRE; CD99; TRPM4; RPS19; ANXA1; TNFRSF14; AKT1; RET; CCL2	1	0.53608115048793
Brain_Nucleus_accumbens_basal_ganglia	GOBP_MONOSACCHARIDE_BIOSYNTHETIC_PROCESS	0.203463203463203	0.654705899124683	0.142056643575821	0.303314245505989	1.21535006044142	38	PER2; ALDOA; ATF3; GAPDH; PPARGC1A; DDB1; GPD1; PGAM1; SLC25A1; C1QTNF12; CRY1; SELENOS; ATF4; SLC35B4; NLN; OGT; SESN2; FAM3C; PGD; PGK1	1	0.654705899124683
Brain_Nucleus_accumbens_basal_ganglia	GOBP_MONOSACCHARIDE_CATABOLIC_PROCESS	0.315098468271335	0.762665421774783	0.11146266692298	0.324203748878235	1.10325999717196	21	ALDOA; GAPDH; PFKM; FUT1; PGAM1; PKM; ADPGK; PFKL; PFKP; TP53; TIGAR; RPE; PGK1; LRP5	1	0.762665421774783
Brain_Nucleus_accumbens_basal_ganglia	GOBP_MONOSACCHARIDE_METABOLIC_PROCESS	0.60310421286031	0.944880067979707	0.0747385227439092	0.187030226056522	0.931202834304129	106	PER2; PFKFB4; SLC23A2; ALDOA; ADIPOR1; ATF3; GAPDH; DLAT; PPARGC1A; DDB1; ACACB; GPD1; PFKM; CPT1A; POFUT2; PDK4; FUT1; PGAM1; PKM; AKT1; PRKAA1; SLC25A1; C1QTNF12; ADPGK; PFKL	1	0.944880067979707
Brain_Nucleus_accumbens_basal_ganglia	GOBP_MONOVALENT_INORGANIC_CATION_HOMEOSTASIS	0.65	0.964515085709005	0.0621124188949471	-0.210521076094211	-0.882932392182016	53	SLC9A8; KCNJ2; SLC9A1; EDN1; NPPB; CLN3; ATP6V1E2; CA7; SLC12A8; KCNMA1; DRD2; SLC8A1; TMPRSS3; ATP1B1; KCNH2; ATP1A1; SLC12A9	1	0.964515085709005
Brain_Nucleus_accumbens_basal_ganglia	GOBP_MORPHOGENESIS_OF_AN_EPITHELIAL_SHEET	0.45945945945946	0.875110968632867	0.0857844408075645	0.294742048955234	0.991706080663183	19	WNT5A; FLNA; HBEGF; CLASP2; AJUBA; CCN1; RHOC	1	0.875110968632867
Brain_Nucleus_accumbens_basal_ganglia	GOBP_MORPHOGENESIS_OF_AN_EPITHELIUM	0.00227572796433918	0.118764553138951	0.431707695803346	0.27162469113027	1.48837871739366	195	VANGL2; MDK; DCHS1; PSME4; NOG; CXCL10; CTNNBIP1; AP2B1; IRX3; TNC; GZF1; FRZB; TMED2; CDC42; CECR2; SCRIB; WNT7B; GRSF1; DLG5; SOCS3; SMO; WNT5A; BBS5; PLXNA1; FZD6; SEMA4C; PSMC1; SDC4; PRKX; FLNA; IGFBP5; PLXNB2; AIRE; NGFR; BRD2; FRS2; HES1; CTNNB1; DVL3; BMP2; HBEGF; PODXL; PSME2; RET; SNAI1; PSMD11; PHB2; PSMB9; TGFBR2; KLF4; SOX17; CITED1; LAMA5; CLASP2; AJUBA; PSMB8; CCN1; BBS7; CSF1; NTN4; RHOC; WDR1; PSMC6; SIX4; PSMB2; SLC9A3R1; IFT20; RPS7; PSMD7; PIK3CD; VCL	1	0.118764553138951
Brain_Nucleus_accumbens_basal_ganglia	GOBP_MORPHOGENESIS_OF_A_BRANCHING_STRUCTURE	0.105145413870246	0.525122184118118	0.206587922696891	0.291612285404514	1.29901297855961	62	MDK; DCHS1; NOG; CTNNBIP1; TNC; GZF1; DLG5; SOCS3; SMO; WNT5A; PLXNA1; FRS2; CTNNB1; BMP2; PHB2; TGFBR2; CITED1; LAMA5; MAP3K13; CSF1; NTN4	1	0.525122184118118
Brain_Nucleus_accumbens_basal_ganglia	GOBP_MORPHOGENESIS_OF_A_POLARIZED_EPITHELIUM	0.369127516778524	0.806620011865359	0.102821842840815	0.234021257799585	1.04246860079579	62	VANGL2; PSME4; AP2B1; CDC42; SCRIB; DLG5; WNT5A; FZD6; PSMC1; DVL3; PSME2; PSMD11; PSMB9; LAMA5; PSMB8; WDR1; PSMC6; PSMB2; SLC9A3R1; IFT20; PSMD7	1	0.806620011865359
Brain_Nucleus_accumbens_basal_ganglia	GOBP_MORPHOGENESIS_OF_EMBRYONIC_EPITHELIUM	0.00233377946703092	0.120290484874742	0.431707695803346	0.44531637806757	1.8319721287436	44	VANGL2; NOG; IRX3; TMED2; CECR2; SCRIB; WNT7B; GRSF1; WNT5A; FZD6; SEMA4C; SDC4; PLXNB2; BRD2; DVL3	1	0.120290484874742
Brain_Nucleus_accumbens_basal_ganglia	GOBP_MOTOR_NEURON_AXON_GUIDANCE	0.231818181818182	0.689541269251414	0.135740943810425	0.413076115871984	1.20132580921253	12	ERBB2; NOG; PLXNA3	1	0.689541269251414
Brain_Nucleus_accumbens_basal_ganglia	GOBP_MOVEMENT_IN_HOST_ENVIRONMENT	0.00381721639188234	0.139708578338868	0.431707695803346	0.339319658479076	1.57333359427374	77	TRIM14; HSPA1B; CTSL; SLC20A2; DDB1; LDLR; RPSA; CTNND1; CLEC5A; CIITA; CD55; CD46; CTNNB1; CHMP4B; RAB7A; TRIM22; TNFRSF14; IFITM2; PPID; LGALS1; CHMP2B; CD209; HSPA1A; DYNLT1; TRIM21; NCAM1; P4HB; TRIM38; VPS4B; NUP153; PML; IFITM1; TRIM26; CD81; SLC1A5; HLA.DRB1; F11R; CD74; EPHA2	1	0.139708578338868
Brain_Nucleus_accumbens_basal_ganglia	GOBP_MRNA_3_END_PROCESSING	0.60485651214128	0.946150595050523	0.0743625384422526	0.220625638711201	0.914757348657613	46	CPSF7; GRSF1; ALYREF; ZFP36L1; POLDIP3; HSF1; CCNT1; PABPC1; NUDT21; RBM8A; ZNF473; RPRD1B; DHX38	1	0.946150595050523
Brain_Nucleus_accumbens_basal_ganglia	GOBP_MRNA_CIS_SPLICING_VIA_SPLICEOSOME	0.691648822269807	0.975627000074421	0.066132620475844	0.293072220964456	0.838747775347207	11	PRPF39; NCBP1; SRSF12; PRPF40A; PSIP1; PRPF4B; SNRNP200; WBP11; PRPF40B; DDX23; WBP4	1	0.975627000074421
Brain_Nucleus_accumbens_basal_ganglia	GOBP_MRNA_CLEAVAGE	0.188636363636364	0.648501170015331	0.152144922367565	0.426296649842533	1.23977433736542	12	CPSF7; RNASE4; NUDT21; ERN1; NCBP1; TUT1; CPSF6; CSTF2; CSTF2T	1	0.648501170015331
Brain_Nucleus_accumbens_basal_ganglia	GOBP_MRNA_EXPORT_FROM_NUCLEUS	0.829710144927536	1	0.0496901392724606	-0.184290416193982	-0.78517660072717	56	PCID2; WDR33; THOC3; THOC6	1	1
Brain_Nucleus_accumbens_basal_ganglia	GOBP_MRNA_METABOLIC_PROCESS	0.0180660374392251	0.267467043648103	0.352487857583619	0.215444520422396	1.28953954523023	379	SNRPD3; RBMXL1; C9orf78; CPSF7; RPL37; RBM3; RPL36; PSME4; HNRNPA3; RBMX; NSUN2; SNRPGP15; USP39; HSPA1B; AP3B1; NOCT; RPLP0; CNOT1; AXIN2; SMG6; RNASE4; PPARGC1A; PRMT5; GRSF1; YBX3; TOB1; PTBP2; ALYREF; ZFP36L1; SF3A1; RPSA; LUC7L2; POLDIP3; HNRNPR; PPIL3; ZCCHC8; ZHX2; BCAS2; KHDRBS1; PSMC1; HSF1; RPL6; HNRNPK; FLNA; SRSF10; RIDA; HBS1L; UBB; ZFP36L2; ZPR1; RPS18; SON; PPWD1; CCNT1; TTC37; RPS19; FASTKD2; PABPC1; XPO1; SNRPB; POLR2B; NPM1; HNRNPA0; NUDT21; POLR2C; RPL7; RPS17; RBM8A; ELAVL1; POLR2J; ZNF473; RPL14; PSME2; AKT1; PSMD11; RPL8; MEX3D; FUS; PRPF3; DDX42; CIRBP; POLR2K; TRMT61B; PTBP1; PSMB9; RPRD1B; SRSF8; RPL15; HNRNPH1; DHX38; HSPA1A; CNOT11; TRA2B; HELZ2; RNPC3; RPL28; ELAVL2; NONO; HNRNPH2; PSMB8; ERN1; TENT5C; PRPF39; ZC3HAV1; LARP1; RBM25; RPL7A; RPL17; PDCD7; TSEN34; MAPKAPK2; CACNG7; NCBP1; RNU6.9; RNMT; PSMC6; STRAP; DDX39B; POLR2A; TSEN54; ATF4; WDR77; PSMB2; ETF1; RPS7; PSMD7; TP53; UBA52; RPLP1; RPS2; SRSF12; RPL18A; RPS27; TUT1; RPL13; HSPA8; RPS8; SMG5; RBM38; UBC; DHX34; RPS28; RBM11; ANGEL2; RPS3; ZCRB1; CNOT7; EIF4G1; ZRANB2; U2AF2; PRPF40A; RPL4; RPS14; HNRNPLL; DCP2	1	0.267467043648103
Brain_Nucleus_accumbens_basal_ganglia	GOBP_MRNA_MODIFICATION	0.82803738317757	1	0.0512184348540341	-0.258462534362445	-0.72872623823681	11	METTL14; PUS1; TRMT6; METTL8; CBLL1; TRUB1	1	1
Brain_Nucleus_accumbens_basal_ganglia	GOBP_MRNA_PROCESSING	0.393867924528302	0.8270911360799	0.102080107662747	0.182069984417727	1.01991701516484	220	SNRPD3; RBMXL1; C9orf78; CPSF7; RBM3; HNRNPA3; RBMX; SNRPGP15; USP39; PPARGC1A; PRMT5; GRSF1; PTBP2; ALYREF; ZFP36L1; SF3A1; LUC7L2; POLDIP3; HNRNPR; PPIL3; ZCCHC8; BCAS2; KHDRBS1; HSF1; HNRNPK; SRSF10; ZPR1; SON; PPWD1; CCNT1; PABPC1; SNRPB; POLR2B; HNRNPA0; NUDT21; POLR2C; RBM8A; ELAVL1; POLR2J; ZNF473; FUS; PRPF3; DDX42; CIRBP; POLR2K; PTBP1; RPRD1B; SRSF8; HNRNPH1; DHX38; TRA2B; RNPC3; ELAVL2; NONO; HNRNPH2; ERN1; PRPF39; RBM25; PDCD7; TSEN34; NCBP1; RNU6.9; RNMT; STRAP; DDX39B; POLR2A; TSEN54	1	0.8270911360799
Brain_Nucleus_accumbens_basal_ganglia	GOBP_MRNA_SPLICE_SITE_SELECTION	0.136752136752137	0.580223750955458	0.175204047558551	0.424540022006758	1.3424697823886	16	RBMX; PTBP2; SF3A1; LUC7L2; SRSF10	1	0.580223750955458
Brain_Nucleus_accumbens_basal_ganglia	GOBP_MRNA_TRANSCRIPTION	0.245762711864407	0.699426940718404	0.126253987849115	0.430802168691153	1.19828694591302	10	AP3B1; HSF1; FLNA	1	0.699426940718404
Brain_Nucleus_accumbens_basal_ganglia	GOBP_MRNA_TRANSPORT	0.407079646017699	0.836808233443571	0.096240602328129	0.225390228512704	1.0222468831272	70	NSUN2; SMG6; NUP58; ALYREF; ZFP36L1; POLDIP3; HSF1; FYTTD1; POM121; XPO1; ARC; EIF5A2; HHEX; RBM8A; MX2; NUP160; NUP205; NUP50; DHX38; BICD2; MYO1C; EIF4E; NCBP1; DDX39B; NUP107; SMG5; NUP153; NUP155; DDX19A; AAAS; U2AF2	1	0.836808233443571
Brain_Nucleus_accumbens_basal_ganglia	GOBP_MUCOPOLYSACCHARIDE_METABOLIC_PROCESS	0.973094170403587	1	0.0521630305460055	0.153828880383404	0.618340713025861	40	CHP1; CHST3; IL1B; CSGALNACT2; PIM1; GNS; AKT1; HEXA; CEMIP2; B3GNT7; B4GALT2; UGDH; GALNS	1	1
Brain_Nucleus_accumbens_basal_ganglia	GOBP_MULTICELLULAR_ORGANISMAL_HOMEOSTASIS	0.00656375258348485	0.170532504663791	0.407017918923954	0.270862742050239	1.46451010465317	178	TUB; PER2; PRKAB2; F2R; EDNRB; ADIPOR1; ADCY1; PTPN11; IRX3; IL1B; FLG; ACADL; MFN2; PPARGC1A; ILDR2; IL6; EGR1; DDIT3; SMO; NR4A3; ACACB; KDM6B; UCP2; HSF1; SLC11A2; UBB; GPR3; SLC39A8; HOMER2; GNAS; ARRDC3; CHMP4B; FOXC1; PDK4; PTGS2; TSKU; IGHA2; PRKAR1A; DEF8; HAMP; PRKAR2A; ESAM; SOD1; AKT3; PRKAA1; LYZ; AQP1; B2M; PTGES; ADCY4; GPX1; IL1A; LSR; DYNC1H1; GATA2; LAMC1; IL4R; CSF1	1	0.170532504663791
Brain_Nucleus_accumbens_basal_ganglia	GOBP_MULTICELLULAR_ORGANISMAL_MOVEMENT	0.0205744440007259	0.28466335868555	0.352487857583619	-0.560978437991574	-1.71376198921596	14	TNNT1; KCNJ2; ATP2A1; TCAP; STAC3; GSTM2; XRCC1	1	0.28466335868555
Brain_Nucleus_accumbens_basal_ganglia	GOBP_MULTICELLULAR_ORGANISMAL_RESPONSE_TO_STRESS	0.565502183406114	0.925871221851186	0.077274697304471	0.268764030153737	0.926477814505966	22	EDNRB; THBS1; NPY2R; ADRA2A; HTR1A	1	0.925871221851186
Brain_Nucleus_accumbens_basal_ganglia	GOBP_MULTICELLULAR_ORGANISMAL_SIGNALING	0.0064306421299179	0.170532504663791	0.407017918923954	-0.366028106657229	-1.62946393537712	74	P2RX4; RANGRF; KCNJ2; KCNIP2; SLC9A1; GPR35; CXADR; FXYD3; ATP2A1; KCNK6; ATP2A3; CACNB1; KCNIP1; KCND3; CACNG5; CACNA2D2; KCNK1; CACNG3; CNTNAP1; SCN8A; SLC8A1; ANK3; SLC8A2; HCRT; ATP2B3; ATP1B1; KCNH2; ATP1A1; SCN3B; MEF2A; ATP2B1; SCN2A; RYR2; P2RX1; SLC4A3; CALM3; SCN2B; CACNG1; FXYD7; CACNB3; SCN1A; CACNG4; CACNA1I; CACNG8	1	0.170532504663791
Brain_Nucleus_accumbens_basal_ganglia	GOBP_MULTICELLULAR_ORGANISM_AGING	0.380106571936057	0.81472657136374	0.0875697115548511	-0.359950664466112	-1.05951975572401	12	EDN1; RAD54L; IDE; INPP5D; RNF165	1	0.81472657136374
Brain_Nucleus_accumbens_basal_ganglia	GOBP_MULTICELLULAR_ORGANISM_GROWTH	0.537777777777778	0.911816599713845	0.0808589150280032	0.219810621388019	0.958134189453156	56	ATF5; PTPN11; TMED2; TAF10; SOCS2; SMO; ZFP36L1; GDF15; GNAS; WDR11; ETNK2; ARID5B; FLVCR1; SOD1	1	0.911816599713845
Brain_Nucleus_accumbens_basal_ganglia	GOBP_MULTICELLULAR_ORGANISM_REPRODUCTION	0.527058823529412	0.910219176657426	0.0850427463764322	0.173847656781189	0.973939576671387	221	HMGB2; TSSK6; TSSK4; EDNRB; MDK; SPAG4; SEPTIN6; AZIN2; PSME4; PTPN11; NSUN2; AP3B1; WFDC2; DDX3X; TMED2; CIB1; INPP5B; EGR1; YBX3; ZFP41; CCDC136; PRKAG1; ABHD2; MYCBP; FOSL1; KHDRBS1; MMP19; UBB; CREB3L4; TMF1; FIGNL1; BRD2; PAIP2; SSTR3; SPIN4; FOXC1; EIF5A2; WNT3; DDX3Y; AFF4; PIAS1; PRKAR1A; AKT1; IGF2R; FBXW11; ASH1L; H1.7; STC2; SOD1; NR2C2; IFT27; SHISA6	1	0.910219176657426
Brain_Nucleus_accumbens_basal_ganglia	GOBP_MULTIVESICULAR_BODY_SORTING_PATHWAY	0.0408865987138946	0.381882661365794	0.321775918075361	0.577986672391369	1.65414870796435	11	SYTL4; CHMP1B; RUBCN; CHMP4B; CHMP2B; VCP; CHMP5; VPS4B	1	0.381882661365794
Brain_Nucleus_accumbens_basal_ganglia	GOBP_MULTI_MULTICELLULAR_ORGANISM_PROCESS	0.942342342342342	1	0.0436251240000606	-0.156572118655116	-0.712587661189496	81	HSD11B2; RGS2; KLK14; EPOR; EDN1; POLR1B; PTAFR; ADRA2C; AKR1B1; SLC38A2; ANGPT2; OVGP1; ACVR1C; GOT2; OXTR	1	1
Brain_Nucleus_accumbens_basal_ganglia	GOBP_MULTI_ORGANISM_CELLULAR_PROCESS	0.701271186440678	0.976586792324827	0.0649407684612899	0.292020373514431	0.812261931238909	10	CTSL; FCHSD1; NECTIN2; CCR5; CXCR4; SIGLEC1; PPIA; TPCN2; HYAL2; CD4	1	0.976586792324827
Brain_Nucleus_accumbens_basal_ganglia	GOBP_MULTI_ORGANISM_LOCALIZATION	0.130901287553648	0.570326622983366	0.179782316298324	0.333900090657392	1.31342303585424	35	KPNB1; CTSL; NUP58; UBB; POM121; XPO1; RAB7A; NUP160; NUP205; CD209; NUP50; DYNLT1; UBA52; NUP107; UBC; NUP153; NUP155; AAAS	1	0.570326622983366
Brain_Nucleus_accumbens_basal_ganglia	GOBP_MULTI_ORGANISM_PROCESS	0.0878552971576227	0.495990495990496	0.245041785430996	0.20005024052123	1.17252435792847	331	HMGB2; MAGED2; TSSK6; ALDOA; TSSK4; EDNRB; MDK; SPAG4; SEPTIN6; AZIN2; PSME4; KPNB1; RAMP2; NSUN2; IL1B; AP3B1; PLCD4; WFDC2; CTSL; DDX3X; TMED2; CIB1; CECR2; INPP5B; EIF4H; NUP58; PRLHR; YBX3; ZFP41; CCDC136; PRKAG1; ABHD2; MYCBP; FOSL1; KHDRBS1; UCP2; MMP19; IGFBP5; CLGN; UBB; CREB3L4; TMF1; FIGNL1; CARD16; BRD2; CCT4; CD55; CD46; POM121; XPO1; EMP2; PAIP2; SSTR3; SPIN4; FOXC1; RAB7A; EIF5A2; WNT3; DDX3Y; AFF4; FCHSD1; PIAS1; NUP160; NUP205; PRKAR1A; AKT1; IGF2R; FBXW11; MAFF; ASH1L; TAC3; IGFBP7; H1.7; TRIB1; HSPA1L; CD209; STC2; SOD1; NR2C2; ANXA2; IFT27; SHISA6; TGFBR2; TOB2; NUP50	1	0.495990495990496
Brain_Nucleus_accumbens_basal_ganglia	GOBP_MUSCLE_ADAPTATION	0.415750915750916	0.844264694143629	0.0843144320642653	-0.254442698716928	-1.00991661342366	39	P2RX4; RGS2; TNNT1; SLC9A1; EDN1; MSTN; TCAP; GSK3A	1	0.844264694143629
Brain_Nucleus_accumbens_basal_ganglia	GOBP_MUSCLE_CELL_APOPTOTIC_PROCESS	0.697516930022573	0.975627000074421	0.0683110858318647	0.238618462999457	0.854453869939143	27	BNIP3; MDK; PDCD4; MFN2; HSF1	1	0.975627000074421
Brain_Nucleus_accumbens_basal_ganglia	GOBP_MUSCLE_CELL_DEVELOPMENT	0.609865470852018	0.950779813594912	0.0747385227439092	0.224024069270662	0.924832016896172	47	RAMP2; TPM1; SMO; CSRP2; ALPK3; WFIKKN2; HES1; FBXO22; CFLAR; PRKAR1A; DNER; HAMP; MYOF; GPX1; SELENON; TMOD2; PDGFRA; WDR1; MYOG; SIX4; DDX39B; AFG3L2	1	0.950779813594912
Brain_Nucleus_accumbens_basal_ganglia	GOBP_MUSCLE_CELL_DIFFERENTIATION	0.245412844036697	0.698907656107238	0.132147260608774	0.220192286108673	1.1049465924679	116	EDNRB; CXCL10; RAMP2; PDCD4; CDC42; BOC; TPM1; SMO; KDM6B; CXCL9; CSRP2; SEMA4C; CTH; GDF15; IGFBP5; ALPK3; WFIKKN2; FRS2; BNIP2; HES1; CTNNB1; FBXO22; BMP2; CFLAR; PIAS1; PRKAR1A; DNER; AKT1; HAMP; TCF3; PTBP1; MYOF; GPX1; SOD2; SELENON; TMOD2; EHD2; PDGFRA; IL4R; WDR1; MYOG; SIX4; DDX39B; AFG3L2	1	0.698907656107238
Brain_Nucleus_accumbens_basal_ganglia	GOBP_MUSCLE_CELL_MIGRATION	0.0685840707964602	0.455080872011252	0.257206466468838	0.367224092523815	1.41027090051496	33	MDK; PLAU; SORL1; PPARGC1A; TPM1; SMO; NR4A3; PLXNA1; IGFBP5; IQGAP1; ANXA1; TRIB1; CCL5; PLAT	1	0.455080872011252
Brain_Nucleus_accumbens_basal_ganglia	GOBP_MUSCLE_CELL_PROLIFERATION	0.0811965811965812	0.486218944099379	0.231126709673834	0.291576876864145	1.35073321684512	75	VGLL4; NOG; CTNNBIP1; PDCD4; THBS1; MFN2; PPARGC1A; IL6; TPM1; NR4A3; PTGIR; IGFBP5; PIM1; CTNNB1; FOXC1; HBEGF; CFLAR; PRKAR1A; AKT1; TRIB1; NAA35; TGFBR2; SOD2; KLF4; CCL5; ERN1; GNAI2; MYOG; DDX39B	1	0.486218944099379
Brain_Nucleus_accumbens_basal_ganglia	GOBP_MUSCLE_CONTRACTION	0.254083484573503	0.707206026183378	0.11331290842208	-0.231091935322935	-1.10629769057644	106	P2RX4; RGS2; TNNT1; RANGRF; KCNJ2; KCNIP2; SLC9A1; EDN1; ARG2; ATP2A1; PTAFR; TCAP; ADRA2C; STAC3; KCNMA1; TMEM38A; ARHGEF11; TMOD3; GUCY1A1; GSTM2; KCND3; DRD2; GAMT; SLC8A1; OXTR; LTB4R; MKKS; ATP1B1; KCNH2; ATP1A1; MYL5; SCN3B; UCN; MYBPH; ADORA1; ATP2B1; ADRB2; TBX3; STC1; CCN2; RYR2; P2RX1; TPCN2; DLG1	1	0.707206026183378
Brain_Nucleus_accumbens_basal_ganglia	GOBP_MUSCLE_FIBER_DEVELOPMENT	0.709677419354839	0.981418756477791	0.0650877566917313	0.267227975398984	0.827991096400286	15	SMO; WFIKKN2; FBXO22; DNER; GPX1; SELENON; MYOG; AFG3L2	1	0.981418756477791
Brain_Nucleus_accumbens_basal_ganglia	GOBP_MUSCLE_HYPERTROPHY	0.134892086330935	0.577470507397691	0.160801401070022	-0.34250227587814	-1.2793002051745	29	P2RX4; RGS2; SLC9A1; EDN1; MSTN; TCAP; GSK3A; HDAC2	1	0.577470507397691
Brain_Nucleus_accumbens_basal_ganglia	GOBP_MUSCLE_ORGAN_DEVELOPMENT	0.110859728506787	0.537560239855792	0.20207170902116	0.267073401098736	1.25956711056422	86	EMD; POU4F1; NOG; CXCL10; ATF3; TAGLN; EGR1; TPM1; SMO; WNT5A; YBX3; GPCPD1; CNTFR; FOXC1; FBXO22; BMP2; HBEGF; CFLAR; ARID5B; DNER; HLX; MAFF; CHD2; MSC; ZBTB18; PRKAA1; GPX1; SELENON; NUPR1; EEF2; LAMA5	1	0.537560239855792
Brain_Nucleus_accumbens_basal_ganglia	GOBP_MUSCLE_ORGAN_MORPHOGENESIS	0.252699784017279	0.706005035511631	0.12563992130984	0.346021525228759	1.16662084125717	20	POU4F1; NOG; TPM1; WNT5A; FOXC1; BMP2; ARID5B	1	0.706005035511631
Brain_Nucleus_accumbens_basal_ganglia	GOBP_MUSCLE_STRUCTURE_DEVELOPMENT	0.0262871802161489	0.320777797669259	0.352487857583619	0.236341708983031	1.29548751567462	193	EMD; EDNRB; POU4F1; NOG; CXCL10; ATF3; RAMP2; PDCD4; CDC42; BOC; TAGLN; EGR1; TPM1; DDIT3; SMO; WNT5A; YBX3; GPCPD1; ZFP36L1; KDM6B; CXCL9; CSRP2; SEMA4C; CTH; GDF15; IGFBP5; ALPK3; WFIKKN2; FRS2; BNIP2; HES1; CTNNB1; PRICKLE4; CNTFR; FOXC1; FBXO22; BMP2; HBEGF; CFLAR; PIAS1; ARID5B; PRKAR1A; DNER; AKT1; HLX; MAFF; HAMP; LGALS1; CHD2; MSC; ZBTB18; TCF3; PRKAA1; PTBP1; MYOF; IFRD1; PDLIM4; GPX1; SOD2; SELENON; NUPR1; EEF2; TMOD2; LAMA5; EHD2; PDGFRA	1	0.320777797669259
Brain_Nucleus_accumbens_basal_ganglia	GOBP_MUSCLE_SYSTEM_PROCESS	0.743218806509946	0.992068086438947	0.0546808488785442	-0.175489061059972	-0.879774100764735	138	P2RX4; RGS2; TNNT1; RANGRF; KCNJ2; KCNIP2; SLC9A1; EDN1; ARG2; MSTN; ATP2A1; PTAFR; TCAP; ADRA2C; STAC3; GSK3A; KCNMA1; HDAC2; TMEM38A; ARHGEF11; TMOD3; GUCY1A1; GSTM2; KCND3; DRD2; GAMT; KLF15; SLC8A1; OXTR; LTB4R; CAMK2B; MKKS; ATP1B1; KCNH2; ATP1A1; MYL5; SCN3B; UCN; MEF2A; MYBPH; ADORA1; ATP2B1; ADRB2; TBX3; STC1; CCN2; RYR2; P2RX1; PDE9A; TPCN2; DLG1; PPP3CA; CALM3; SCN2B; CLIC2; CAMTA2; SCN1A; MTMR4; JARID2; TNFRSF1B; CHUK	1	0.992068086438947
Brain_Nucleus_accumbens_basal_ganglia	GOBP_MUSCLE_TISSUE_DEVELOPMENT	0.0320347119387702	0.339454117625293	0.321775918075361	0.274470066341295	1.34710392307612	101	VGLL4; EMD; POU4F1; NOG; ATF3; CDC42; PPARGC1A; EGR1; TPM1; SMO; WNT5A; YBX3; GPCPD1; KDM6B; CSRP2; IGFBP5; ALPK3; FRS2; PIM1; FOXC1; FBXO22; BMP2; CFLAR; PRKAR1A; DNER; HLX; MAFF; HAMP; MSC; ZBTB18; PRKAA1; TGFBR2; GPX1; SELENON; NUPR1; EEF2	1	0.339454117625293
Brain_Nucleus_accumbens_basal_ganglia	GOBP_MYD88_DEPENDENT_TOLL_LIKE_RECEPTOR_SIGNALING_PATHWAY	0.952789699570815	1	0.0511147954416412	0.181814351578805	0.63852905767722	24	TAB3; UBB; IRF1; TNIP1; UBA52; UBC; IRF7	1	1
Brain_Nucleus_accumbens_basal_ganglia	GOBP_MYD88_INDEPENDENT_TOLL_LIKE_RECEPTOR_SIGNALING_PATHWAY	0.57725321888412	0.933067609896878	0.0753093764172773	0.28395116100744	0.926891678741377	18	UBB; IRF3; RIPK1; TLR3; UBE2D3; UBE2D1; UBA52; UBC; IRF7	1	0.933067609896878
Brain_Nucleus_accumbens_basal_ganglia	GOBP_MYELOID_CELL_APOPTOTIC_PROCESS	0.0518324149500798	0.427668641139493	0.321775918075361	0.561495461139491	1.60695226367231	11	CTSL; IL6; IRF3; ANXA1; SELENOS; PIK3CD; IRF7; ARF6	1	0.427668641139493
Brain_Nucleus_accumbens_basal_ganglia	GOBP_MYELOID_CELL_DEVELOPMENT	0.563636363636364	0.924629398106805	0.0681513438679483	-0.24143393631289	-0.936469738085198	34	THPO; TAL1; ALAS1; TMOD3; LTF; BCL6; APP; ZNF385A	1	0.924629398106805
Brain_Nucleus_accumbens_basal_ganglia	GOBP_MYELOID_CELL_DIFFERENTIATION	0.309352517985612	0.758840636069288	0.118815039412263	0.193056433324222	1.05786070264832	195	HMGB2; AHSP; POU4F1; PTPN11; CTNNBIP1; FARP2; HSPA1B; AP3B1; THBS1; TCTA; CDC42; CIB1; PIAS3; CSF3; ZFP36L1; NR4A3; CUL4A; CASP9; HMGB3; PRKX; SLC11A2; LBR; KMT2E; GNAS; RPS19; CDKN2B; SBNO2; RIPK1; CBFB; WASF2; PURB; DYRK3; SLC4A1; TRIB1; FLVCR1; ANXA2; B2M; RCOR1; TLR3; TGFBR2; TOB2; HSPA1A; UBA5; LILRB1	1	0.758840636069288
Brain_Nucleus_accumbens_basal_ganglia	GOBP_MYELOID_CELL_HOMEOSTASIS	0.350446428571429	0.792800913406646	0.105920292736253	0.232545908348456	1.05420498189897	71	HMGB2; AHSP; HSPA1B; IL6; ZFP36L1; SLC11A2; KMT2E; RPS19; ANXA1; RPS17; DYRK3; SLC4A1; HAMP; FLVCR1; SOD1; B2M; RCOR1; HSPA1A; UBA5; GATA2	1	0.792800913406646
Brain_Nucleus_accumbens_basal_ganglia	GOBP_MYELOID_DENDRITIC_CELL_ACTIVATION	0.666037735849057	0.96755441595883	0.0618406035753285	-0.310465520725232	-0.8480154302016	10	BATF3	1	0.96755441595883
Brain_Nucleus_accumbens_basal_ganglia	GOBP_MYELOID_LEUKOCYTE_ACTIVATION	0.430851063829787	0.852513360895432	0.103958471559957	0.172453717925027	1.01405488439966	341	ALDOA; NRAS; GYG1; KPNB1; PYGB; SRP14; VAMP7; SERPINB1; HSPA1B; NHLRC3; PLAU; THBS1; DDX3X; QPCT; GDI2; STBD1; ORMDL3; IL6; LDLR; WNT5A; HSPA6; HSP90AA1; NR4A3; CTSA; ADAM9; CLEC5A; VAT1; HBB; RAB5C; KMT2E; SLC44A2; DBNL; CD55; IQGAP1; SBNO2; PLAUR; IMPDH2; RAB18; PNP; GNS; RAB7A; HLA.C; GCA; PGAM1; CTSG; PKM; IGF2R; PSMD11; HAMP; HSP90AB1; CSTB; ANXA2; C6orf120; LYZ; SPHK1; B2M; VCP; TLR3; TGFBR2; HSPA1A; PFKL; CCL5; EEF2; DYNC1H1; DDOST; GATA2; ACTR2; COPB1; HEBP2; LAMTOR3; IL4R; DYNLT1; F2RL1; CSF1; SERPINB6; SNX4; ACLY; SVIP; CREG1; SYT11; C1orf35; RAB37; PTPRC; TMEM106A; PAFAH1B2; PSMD7; CMTM6; PIK3CD; HLA.B; VCL; ADA2; CRISPLD2; DEFA4	1	0.852513360895432
Brain_Nucleus_accumbens_basal_ganglia	GOBP_MYELOID_LEUKOCYTE_CYTOKINE_PRODUCTION	0.517167381974249	0.905542941391268	0.0810802057550866	0.29666557845148	0.968394899531576	18	WNT5A; NR4A3; MAVS; SEMA7A; LILRB1	1	0.905542941391268
Brain_Nucleus_accumbens_basal_ganglia	GOBP_MYELOID_LEUKOCYTE_DIFFERENTIATION	0.810690423162584	1	0.0603786357920401	0.171652045101919	0.849380558224229	104	POU4F1; CTNNBIP1; FARP2; AP3B1; TCTA; CDC42; PIAS3; CSF3; ZFP36L1; CUL4A; LBR; GNAS; SBNO2; RIPK1; TRIB1; ANXA2; TLR3; TGFBR2; TOB2; LILRB1; GATA2; F2RL1; CSF1; SRP54; CEBPE; SH3PXD2A	1	1
Brain_Nucleus_accumbens_basal_ganglia	GOBP_MYELOID_LEUKOCYTE_MEDIATED_IMMUNITY	0.153658536585366	0.606929413664998	0.176694268938498	0.193491837773312	1.1215672419658	291	ALDOA; NRAS; GYG1; KPNB1; PYGB; SRP14; VAMP7; SERPINB1; HSPA1B; NHLRC3; PLAU; DDX3X; QPCT; GDI2; STBD1; ORMDL3; IL6; HSPA6; HSP90AA1; NR4A3; CTSA; CLEC5A; VAT1; HBB; RAB5C; MAVS; KMT2E; SLC44A2; DBNL; CD55; IQGAP1; PLAUR; IMPDH2; RAB18; PNP; GNS; RAB7A; HLA.C; GCA; PGAM1; CTSG; PKM; IGF2R; PSMD11; HSP90AB1; CSTB; ANXA2; C6orf120; LYZ; B2M; VCP; HSPA1A; PFKL; EEF2; DYNC1H1; DDOST; GATA2; ACTR2; COPB1; HEBP2; LAMTOR3; IL4R; DYNLT1; F2RL1; SERPINB6; SNX4; ACLY; SVIP; CREG1; WDR1; C1orf35; RAB37; SERPINB9; PTPRC; PAFAH1B2; PSMD7; CMTM6; PIK3CD; HLA.B; VCL; ADA2; CRISPLD2; DEFA4; DDX21; FES; CD63; TXNDC5; HSPA8; GALNS; COTL1; RAP1B; HLA.E	1	0.606929413664998
Brain_Nucleus_accumbens_basal_ganglia	GOBP_MYELOID_LEUKOCYTE_MIGRATION	0.966592427616927	1	0.0521630305460055	0.145825662217016	0.709457970118768	96	EDNRB; MDK; CXCL10; CXCL11; MMP28; THBS1; IL6; CCL8; CXCL9; CXCL5; CD99; RPS19	1	1
Brain_Nucleus_accumbens_basal_ganglia	GOBP_MYOBLAST_DIFFERENTIATION	0.390134529147982	0.823047831830634	0.0995791200495904	0.27936110489625	1.0285306283094	29	CXCL10; BOC; DDIT3; ZFP36L1; CXCL9	1	0.823047831830634
Brain_Nucleus_accumbens_basal_ganglia	GOBP_MYOBLAST_FUSION	0.191176470588235	0.650481484459813	0.144630528034484	0.39447405714416	1.2698622540532	17	CXCL10; CXCL9; GDF15; CFLAR; MYOF; EHD2; IL4R; MYOG	1	0.650481484459813
Brain_Nucleus_accumbens_basal_ganglia	GOBP_MYOFIBRIL_ASSEMBLY	0.769662921348315	0.997176457141132	0.0546808488785442	-0.248476243574972	-0.79026501512086	16	TNNT1; EDN1; TCAP; TMOD3	1	0.997176457141132
Brain_Nucleus_accumbens_basal_ganglia	GOBP_MYOTUBE_DIFFERENTIATION	0.506493506493507	0.905227050346913	0.0826646449123753	0.24138287368908	0.967197203804771	38	CXCL10; SMO; CXCL9; GDF15; FBXO22; CFLAR; DNER; MYOF; GPX1; SELENON; EHD2; IL4R; MYOG; SIX4	1	0.905227050346913
Brain_Nucleus_accumbens_basal_ganglia	GOBP_NADH_DEHYDROGENASE_COMPLEX_ASSEMBLY	0.162661737523105	0.613750830904535	0.147331213699377	-0.350901055783635	-1.25866142772121	25	NDUFB10; NDUFS2; NDUFV1; NDUFS7; NDUFB4; FOXRED1; ECSIT; NDUFA8; NDUFB1; NDUFS3; BCS1L; COA1; NDUFAF5; OXA1L	1	0.613750830904535
Brain_Nucleus_accumbens_basal_ganglia	GOBP_NADH_METABOLIC_PROCESS	0.0165340200824409	0.265498207093041	0.352487857583619	0.519128438998808	1.69457250535203	18	ALDOA; GAPDH; GPD1; PFKM; PGAM1; PKM; VCP; ADPGK; PFKL; PFKP; TP53; TIGAR; PGK1	1	0.265498207093041
Brain_Nucleus_accumbens_basal_ganglia	GOBP_NADP_METABOLIC_PROCESS	0.408388520971302	0.837026055500829	0.0959206777921745	0.3369622860611	1.02507600721267	14	NOCT; ME2; NNT; PGAM1; TP53; TIGAR; RPE; PGD	1	0.837026055500829
Brain_Nucleus_accumbens_basal_ganglia	GOBP_NAD_METABOLIC_PROCESS	0.00982369757024673	0.215862828188316	0.380730400722792	0.536061806086147	1.74984749345436	18	ALDOA; GAPDH; GPD1; PFKM; PGAM1; PKM; ADPGK; PFKL; PFKP; TP53; TIGAR; PGK1	1	0.215862828188316
Brain_Nucleus_accumbens_basal_ganglia	GOBP_NATURAL_KILLER_CELL_ACTIVATION	0.841201716738197	1	0.0568864160475701	0.212155344091196	0.745086131910888	24	VAMP7; ULBP3; MICA; IFNA6	1	1
Brain_Nucleus_accumbens_basal_ganglia	GOBP_NATURAL_KILLER_CELL_MEDIATED_IMMUNITY	0.663090128755365	0.96755441595883	0.0683110858318647	0.243837882590068	0.856354693918427	24	VAMP7; ULBP3; MICA; GZMB; LILRB1; SERPINB9; HLA.B; HLA.E; HLA.A	1	0.96755441595883
Brain_Nucleus_accumbens_basal_ganglia	GOBP_NCRNA_3_END_PROCESSING	0.048689138576779	0.414851333791944	0.282013350011725	-0.480926211591616	-1.52955934300734	16	EXOSC2; INTS7; TOE1; TRNT1; EXOSC5; EXOSC10	1	0.414851333791944
Brain_Nucleus_accumbens_basal_ganglia	GOBP_NCRNA_CATABOLIC_PROCESS	0.389733840304183	0.822618191744167	0.0899860794997137	-0.323236161322539	-1.04438920765123	17	EXOSC2; SND1; EXOSC5; EXOSC10; TRDMT1; POP1	1	0.822618191744167
Brain_Nucleus_accumbens_basal_ganglia	GOBP_NCRNA_EXPORT_FROM_NUCLEUS	0.518599562363239	0.905542941391268	0.0819778796501272	0.279114110701668	0.949820703951921	21	NUP58; POM121; NPM1; NUP160; NUP205; NUP50; NUP107; NUP153; NUP155; AAAS	1	0.905542941391268
Brain_Nucleus_accumbens_basal_ganglia	GOBP_NCRNA_METABOLIC_PROCESS	0.0486111111111111	0.414851333791944	0.271288554688953	-0.240961557516195	-1.29183332336363	206	RPP38; BOP1; EXOSC2; RRP1; INTS10; PWP2; INTS7; TEX10; CTU1; METTL4; SARS2; NSUN3; WDR46; PIH1D1; QTRT1; TOE1; UTP14A; SND1; AARS1; MRM1; ALKBH8; SRRT; RC3H1; PES1; TRMT1; TRNT1; FRG1; NOP56; QARS1; RIOK1; MAK16; RPP25L; RPP21; PUS1; NOP2; DDX56; NSUN5P1; CDK5RAP1; EXOSC5; QTRT2; IMP3; THUMPD1; EXOSC10; NOL6; TRMT5; DUS3L; TRDMT1; NOL9; MDN1; PELP1; FAM98B; MAPT; POP1; DDX1; LAGE3; VARS2; PSTK; FBLL1; TRMT6; KRI1; CARS2; LAS1L; PRKDC; METTL8	1	0.414851333791944
Brain_Nucleus_accumbens_basal_ganglia	GOBP_NCRNA_PROCESSING	0.0578947368421053	0.444698323254536	0.248911114434702	-0.255042419424117	-1.32107744510334	166	RPP38; BOP1; EXOSC2; RRP1; INTS10; PWP2; INTS7; TEX10; CTU1; NSUN3; WDR46; PIH1D1; QTRT1; TOE1; UTP14A; AARS1; MRM1; ALKBH8; SRRT; PES1; TRMT1; TRNT1; FRG1; NOP56; RIOK1; MAK16; RPP25L; RPP21; PUS1; NOP2; DDX56; NSUN5P1; CDK5RAP1; EXOSC5; QTRT2; IMP3; THUMPD1; EXOSC10; NOL6; TRMT5; DUS3L; TRDMT1; NOL9; MDN1; PELP1; FAM98B; POP1; DDX1	1	0.444698323254536
Brain_Nucleus_accumbens_basal_ganglia	GOBP_NCRNA_TRANSCRIPTION	0.516304347826087	0.905542941391268	0.0723570851036907	-0.230286759151089	-0.957655328832383	48	INTS10; INTS7; GTF3C5; POLR1B; PIH1D1; MACROH2A2; SRRT; SMARCB1	1	0.905542941391268
Brain_Nucleus_accumbens_basal_ganglia	GOBP_NECROPTOTIC_PROCESS	0.818574514038877	1	0.0584693210386381	0.223325623388417	0.75294832152258	20	YBX3; MLKL; RIPK1; CFLAR; TLR3	1	1
Brain_Nucleus_accumbens_basal_ganglia	GOBP_NECROTIC_CELL_DEATH	0.295652173913044	0.748543254146123	0.115240003147781	0.295933934779579	1.12058730923395	31	BNIP3; MT3; YBX3; MLKL; IRF3; RIPK1; CFLAR; CASP1; TLR3; NUPR1; HEBP2	1	0.748543254146123
Brain_Nucleus_accumbens_basal_ganglia	GOBP_NEGATIVE_CHEMOTAXIS	0.651709401709402	0.964515085709005	0.0689567351672811	0.273297034858184	0.864213011482993	16	WNT5A; PLXNA3; SEMA4C; SEMA7A	1	0.964515085709005
Brain_Nucleus_accumbens_basal_ganglia	GOBP_NEGATIVE_REGULATION_OF_ACTIN_FILAMENT_DEPOLYMERIZATION	0.955307262569832	1	0.0445070537769277	-0.185331569995938	-0.577203101585008	15	CARMIL2; TMOD3; ADD2; AVIL	1	1
Brain_Nucleus_accumbens_basal_ganglia	GOBP_NEGATIVE_REGULATION_OF_ACTIN_FILAMENT_POLYMERIZATION	0.688288288288288	0.975627000074421	0.0580983576873206	-0.232717927188385	-0.860053219434425	28	SLIT2; CARMIL2; TMSB15A; PFN4; TMOD3; CYRIB; MKKS; ADD2; AVIL	1	0.975627000074421
Brain_Nucleus_accumbens_basal_ganglia	GOBP_NEGATIVE_REGULATION_OF_ADAPTIVE_IMMUNE_RESPONSE	0.524770642201835	0.909849431558414	0.0721797965581253	-0.27716948588538	-0.954637346273247	21	HLA.F; IL1RL1; RC3H1; BCL6; LILRB4; IL27RA; ALOX15; HAVCR2; ZC3H12A; PTPN6	1	0.909849431558414
Brain_Nucleus_accumbens_basal_ganglia	GOBP_NEGATIVE_REGULATION_OF_ALPHA_BETA_T_CELL_ACTIVATION	0.646569646569647	0.964122265608599	0.0679922591544058	0.262557197935877	0.883415076463838	19	CD274; ANXA1; TNFRSF14; CBFB; HLX; LILRB1; IL4R	1	0.964122265608599
Brain_Nucleus_accumbens_basal_ganglia	GOBP_NEGATIVE_REGULATION_OF_ALPHA_BETA_T_CELL_DIFFERENTIATION	0.879218472468916	1	0.0461379160269737	-0.23667462224276	-0.696655021644863	12	RC3H1; SOCS5; BCL6	1	1
Brain_Nucleus_accumbens_basal_ganglia	GOBP_NEGATIVE_REGULATION_OF_AMINE_TRANSPORT	0.616702355460386	0.952027225456493	0.0718276293603809	0.310600143503886	0.888911199188691	11	SLC43A2; ADRA2A; TRH	1	0.952027225456493
Brain_Nucleus_accumbens_basal_ganglia	GOBP_NEGATIVE_REGULATION_OF_ANION_TRANSMEMBRANE_TRANSPORT	0.477777777777778	0.887480205627452	0.0873098257637931	0.326661321788761	0.974652755335677	13	SLC43A2; IL1B; THBS1	1	0.887480205627452
Brain_Nucleus_accumbens_basal_ganglia	GOBP_NEGATIVE_REGULATION_OF_ANION_TRANSPORT	0.77027027027027	0.997176457141132	0.0633597010643758	0.177154520744805	0.837934087620658	87	SLC43A2; F2R; SNX12; SYTL4; PTPN11; CHP1; IL1B; THBS1; ADRA2A; MDFIC; UCP2; TRH; CYP51A1; INSIG1; ANXA1; AKT1; RAB11FIP3; RHBDF1; DERL2; PFKL; LILRB1; CRY1; SVIP; PIM3; SYT11	1	0.997176457141132
Brain_Nucleus_accumbens_basal_ganglia	GOBP_NEGATIVE_REGULATION_OF_ANTIGEN_RECEPTOR_MEDIATED_SIGNALING_PATHWAY	0.527001862197393	0.910219176657426	0.0727141077934447	-0.306043739282938	-0.953153289203004	15	GPS2; LPXN; PLCL2; THY1; LILRB4; LAPTM5; DGKZ; PTPN6	1	0.910219176657426
Brain_Nucleus_accumbens_basal_ganglia	GOBP_NEGATIVE_REGULATION_OF_APOPTOTIC_SIGNALING_PATHWAY	0.0486415004921127	0.414851333791944	0.321775918075361	0.290620509165006	1.37061958807475	86	PINK1; HMGB2; NOG; MDM2; IL1B; HSPA1B; THBS1; DDX3X; PRELID1; RAF1; YBX3; PTTG1IP; CTH; FIGNL1; PLAUR; RIPK1; CFLAR; AKT1; SNAI1; SH3RF1; HSPA1A; GPX1; SOD2; SYVN1; BCL2L12; IL1A; MCL1; NONO; DNAJA1; TNFRSF10B; CTTN; GNAI2; ITGA6; SELENOS	1	0.414851333791944
Brain_Nucleus_accumbens_basal_ganglia	GOBP_NEGATIVE_REGULATION_OF_ATP_METABOLIC_PROCESS	0.767317939609236	0.99635850094898	0.0523759084097997	-0.264944275174216	-0.779867135762682	12	FLCN; DDIT4; GIT1; PID1	1	0.99635850094898
Brain_Nucleus_accumbens_basal_ganglia	GOBP_NEGATIVE_REGULATION_OF_AUTOPHAGY	0.0541125541125541	0.437829289573476	0.287857117255149	0.354647064142059	1.42103556699552	38	PINK1; TBC1D14; TAB3; MT3; POLDIP2; GOLGA2; CTSA; RUBCN; CHMP4B; AKT1; BECN1; RNF5; SEC22B; NUPR1; MCL1; SMCR8; TMEM39A; TP53; ZKSCAN3; TIGAR; EIF4G1; USP36; RASIP1; TSPO	1	0.437829289573476
Brain_Nucleus_accumbens_basal_ganglia	GOBP_NEGATIVE_REGULATION_OF_AXONOGENESIS	0.124153498871332	0.556950903679579	0.190023305279108	0.368832171857884	1.32072796312809	27	TNR; MT3; WNT5A; PLXNA3; SEMA4C; NGFR; WNT3; SEMA7A; RTN4R	1	0.556950903679579
Brain_Nucleus_accumbens_basal_ganglia	GOBP_NEGATIVE_REGULATION_OF_AXON_EXTENSION	0.000752262372654978	0.0663052892178764	0.477270815362862	0.615568727516782	1.98159416998989	17	TNR; MT3; WNT5A; PLXNA3; SEMA4C; WNT3; SEMA7A; RTN4R	1	0.0663052892178764
Brain_Nucleus_accumbens_basal_ganglia	GOBP_NEGATIVE_REGULATION_OF_AXON_EXTENSION_INVOLVED_IN_AXON_GUIDANCE	0.0286852814962538	0.331668515962856	0.352487857583619	0.611165349523214	1.6999716188826	10	WNT5A; PLXNA3; SEMA4C; WNT3; SEMA7A	1	0.331668515962856
Brain_Nucleus_accumbens_basal_ganglia	GOBP_NEGATIVE_REGULATION_OF_BINDING	0.0917225950782998	0.500391718944581	0.222056046145248	0.29881230971859	1.33108613013125	62	PER2; PEX19; NOG; CTNNBIP1; TAF1; RALB; SORL1; DDIT3; SMO; GOLGA2; WFIKKN2; CARD16; CSNK1E; RACK1; AKT1; PSME3IP1; BAG2; BTAF1; B2M	1	0.500391718944581
Brain_Nucleus_accumbens_basal_ganglia	GOBP_NEGATIVE_REGULATION_OF_BIOSYNTHETIC_PROCESS	0.648093841642229	0.964338796497148	0.0857844408075645	0.15321002097472	0.956703038778566	603	TINF2; PER2; MTA2; HMGB2; VGLL4; ZBTB4; EDNRB; POU4F1; CRY2; NOG; H1.2; RFX5; ATF5; ATF3; CTNNBIP1; ZNF557; ZMYM5; MDM2; GAPDH; PDCD4; TYMS; TAF1; TFCP2L1; CNOT1; DDX3X; GZF1; ACADL; ILF3; MT3; IRF2BP2; ORMDL3; PRMT5; ERRFI1; IL6; PIAS3; EGR1; AASS; DDIT3; SMO; WNT5A; YBX3; SQSTM1; TOB1; ZFP36L1; LIMS1; NR4A3; MDFIC; HNRNPR; NSD2; BCL3; KMT5A; ZHX2; KHDRBS1; ZNF608; HSF1; TXNIP; HMG20A; ZNF274; FLNA; IGFBP5; CNBP; RIDA; CIITA; ARID5A; CCND1; UBB; ZFP36L2; SOX13; SCML1; ERF; ZNF555; TCF7; INSIG1; SBNO2; GZMB; PARP14; HES1; CTNNB1; H2AC11; MXD4; H2AC7; IRF3; ZNF134; BAZ2A; IRF1; PAIP2; ATXN1L; FOXC1; PHF8; GMNN; HHEX; BMP2; ZNF69; FEZF2; HBEGF; TRIM22; RACK1; CBFB; PEG3; CFLAR; PIAS1; GADD45A; ARID5B; PURB; FBXW11; ZNF354B; PPID; MBD1; SNAI1; ELK3; RNF168; LBH; HAMP; MEX3D; SFMBT2; MSC; ZBTB18; SORBS3; BTAF1; PER3; SOD1; TCF3; NR2C2; PRKAA1; CIRBP; ZNF337; PHB2; SPHK1; ZNF256; RCOR1; C1QTNF12; DLX4; ZNF248; TOB2; HES6; HSPA1A; KLF11; KLF4; BCL6B; CITED1; SUV39H1; ZBTB21; CHD8; TLE5; ASCL2; NONO; CRY1; AJUBA; ZBTB26; MORF4L1; MIDEAS; ZNF669; HES7	1	0.964338796497148
Brain_Nucleus_accumbens_basal_ganglia	GOBP_NEGATIVE_REGULATION_OF_BLOOD_PRESSURE	0.0468164794007491	0.411488033740979	0.287857117255149	-0.483833891375766	-1.53880705850532	16	ADRB1; NPPB; KCNK6; PTAFR; NOS2; DRD2; MKKS; UCN; ADORA1; ADRB2	1	0.411488033740979
Brain_Nucleus_accumbens_basal_ganglia	GOBP_NEGATIVE_REGULATION_OF_BLOOD_VESSEL_ENDOTHELIAL_CELL_MIGRATION	0.149892933618844	0.601585014409222	0.166933848713193	0.465417843860249	1.33198629286677	11	THBS1; CARD10; GADD45A; KLF4; MMRN2	1	0.601585014409222
Brain_Nucleus_accumbens_basal_ganglia	GOBP_NEGATIVE_REGULATION_OF_BMP_SIGNALING_PATHWAY	0.639484978540773	0.96268763356002	0.070113215764256	0.266968734440438	0.871456547523942	18	NOG; SORL1; WNT5A; TOB1	1	0.96268763356002
Brain_Nucleus_accumbens_basal_ganglia	GOBP_NEGATIVE_REGULATION_OF_B_CELL_ACTIVATION	0.621268656716418	0.954303400217456	0.0646484568421928	-0.270512173923848	-0.888823959005944	18	INHA; RC3H1; INPP5D; BCL6; SFRP1; LAPTM5; TYROBP; ATM	1	0.954303400217456
Brain_Nucleus_accumbens_basal_ganglia	GOBP_NEGATIVE_REGULATION_OF_CALCIUM_ION_TRANSMEMBRANE_TRANSPORT	0.938202247191011	1	0.0455878202571231	-0.200001336429161	-0.63609324128282	16	GPR35; TLR9; GSTM2; DRD2	1	1
Brain_Nucleus_accumbens_basal_ganglia	GOBP_NEGATIVE_REGULATION_OF_CALCIUM_ION_TRANSMEMBRANE_TRANSPORTER_ACTIVITY	0.938202247191011	1	0.0455878202571231	-0.200001336429161	-0.63609324128282	16	GPR35; TLR9; GSTM2; DRD2	1	1
Brain_Nucleus_accumbens_basal_ganglia	GOBP_NEGATIVE_REGULATION_OF_CALCIUM_ION_TRANSPORT	0.872017353579176	1	0.0557104226766671	0.203121188294191	0.717959733867975	25	RRAD; SLC30A1; ADRA2A; GEM; LILRB1; UBQLN1; CRHR1	1	1
Brain_Nucleus_accumbens_basal_ganglia	GOBP_NEGATIVE_REGULATION_OF_CANONICAL_WNT_SIGNALING_PATHWAY	0.000164726785920154	0.032838684544519	0.518848077743792	0.428965117903456	1.92418882949933	64	EMD; MDK; PSME4; NOG; FRZB; AXIN2; EGR1; DDIT3; WNT5A; PTPRU; FZD6; CTNND1; PSMC1; SOX13; DVL3; BMP2; PSME2; PSMD11; DACT3; SHISA6; PSMB9; LATS2; SOX17; CHD8; TLE5; PSMB8; JADE1; KLHL12; PSMC6; PSMB2; SLC9A3R1; PSMD7	0.687734331216641	0.032838684544519
Brain_Nucleus_accumbens_basal_ganglia	GOBP_NEGATIVE_REGULATION_OF_CARBOHYDRATE_METABOLIC_PROCESS	0.924632352941176	1	0.0454059226590179	-0.190267091089279	-0.669492625756051	22	DDIT4; GSK3A; PLEK; GIT1; SMPD3; SIK1	1	1
Brain_Nucleus_accumbens_basal_ganglia	GOBP_NEGATIVE_REGULATION_OF_CATABOLIC_PROCESS	0.00713176944983938	0.179368297910117	0.407017918923954	0.281179665588165	1.46272901153143	137	PINK1; SNX12; RGP1; TBC1D14; AZIN2; NSUN2; IL1B; TAF1; NOCT; TAB3; AXIN2; MT3; SORL1; PPARGC1A; ADRA2A; TIMP3; POLDIP2; YBX3; TOB1; GOLGA2; PLIN5; ACACB; TRIM39; CTSA; AZIN1; FLNA; RUBCN; CYP51A1; PABPC1; HNRNPA0; CHMP4B; ELAVL1; AKT1; PSME3IP1; SLC4A1; BECN1; HSP90AB1; RNF5; FUS; LRIG2; ANXA2; PRKAA1; CIRBP; SEC22B; NUPR1; MCL1; TENT5C; LARP1; SVIP; SMCR8; MYOG; MAPKAPK2; TMEM39A; RPS7; TP53; TAF9; OGT; F8A1; DHX34; RELA; PML; ZKSCAN3; ANGEL2; TIGAR; EIF4G1; MTMR2; USP36	1	0.179368297910117
Brain_Nucleus_accumbens_basal_ganglia	GOBP_NEGATIVE_REGULATION_OF_CATALYTIC_ACTIVITY	0.826424870466321	1	0.0667426134241917	0.151892687251242	0.883679235976673	316	DUSP16; EDNRB; CRY2; PAPLN; CHP1; PTK6; GAPDH; PDCD4; SERPINB1; IL1B; PIK3IP1; THBS1; WFDC2; IPO5; DDX3X; XIAP; TMED2; MT3; SORL1; CIB1; ORMDL3; ERRFI1; TIMP3; RAF1; SOCS3; PLIN5; ACACB; HNRNPR; TXNIP; MCM2; ANXA2P2; NGFR; UBE2Z; DUSP10; RUBCN; WFIKKN2; CARD16; GALR1; CDKN2B; IQGAP1; PLAUR; NPM1; TFPI2; ANXA1; HHEX; SERPINB8; SPRED2; RACK1; DTX3L; GADD45A; CORO1C; PRKAR1A; AKT1; FZD10; SLC4A1; DUSP18; TRIB1; BAG2; SPRY4; PRKAR2A; CSTB; CEP43; ANXA2; AQP1; A2M; SH3RF1; GPX1; BCL2L12; LATS2; PPP1R11; KLF4; GRM2; ELFN1; PICALM; AJUBA; CAST; DNAJA1; PARP9; PAQR3; SH3BP5; SERPINB6	1	1
Brain_Nucleus_accumbens_basal_ganglia	GOBP_NEGATIVE_REGULATION_OF_CATION_CHANNEL_ACTIVITY	0.759328358208955	0.995490112391521	0.0551351763385257	-0.247651604794114	-0.813710808775823	18	GPR35; GSTM2; DRD2; ANK3; KCNAB1; MMP9; CALM3; CLIC2; CACNB3	1	0.995490112391521
Brain_Nucleus_accumbens_basal_ganglia	GOBP_NEGATIVE_REGULATION_OF_CATION_TRANSMEMBRANE_TRANSPORT	0.873913043478261	1	0.0557104226766671	0.192548946279233	0.729108359159921	31	SLC43A2; RRAD; SLC30A1; ADRA2A	1	1
Brain_Nucleus_accumbens_basal_ganglia	GOBP_NEGATIVE_REGULATION_OF_CD4_POSITIVE_ALPHA_BETA_T_CELL_ACTIVATION	0.655737704918033	0.966385640805763	0.0609039347452418	-0.283691237578608	-0.866663006472197	14	ARG2; RC3H1; SOCS5; BCL6	1	0.966385640805763
Brain_Nucleus_accumbens_basal_ganglia	GOBP_NEGATIVE_REGULATION_OF_CD4_POSITIVE_ALPHA_BETA_T_CELL_DIFFERENTIATION	0.80377358490566	0.999776173538319	0.0530212512043078	-0.268796291675135	-0.734198768317397	10	RC3H1; SOCS5; BCL6	1	0.999776173538319
Brain_Nucleus_accumbens_basal_ganglia	GOBP_NEGATIVE_REGULATION_OF_CELLULAR_AMIDE_METABOLIC_PROCESS	0.173626373626374	0.627610484753342	0.156312403073186	0.266277821319858	1.20506634788134	67	GAPDH; TYMS; CNOT1; DDX3X; ILF3; SORL1; ORMDL3; TOB1; ZFP36L1; HNRNPR; IGFBP5; RIDA; ZFP36L2; GZMB; PAIP2; RACK1; MEX3D; PRKAA1; CIRBP; SPHK1; LARP1; EIF4E; SHMT2; ATF4; CALR; SESN2; ORMDL2; RPS3; CNOT7; EIF4G1; EIF4EBP1	1	0.627610484753342
Brain_Nucleus_accumbens_basal_ganglia	GOBP_NEGATIVE_REGULATION_OF_CELLULAR_CATABOLIC_PROCESS	0.0408477009497088	0.381882661365794	0.321775918075361	0.274319793876053	1.36775782270392	112	PINK1; RGP1; TBC1D14; NSUN2; TAF1; NOCT; TAB3; AXIN2; MT3; SORL1; TIMP3; POLDIP2; YBX3; TOB1; GOLGA2; PLIN5; ACACB; TRIM39; CTSA; RUBCN; PABPC1; HNRNPA0; CHMP4B; ELAVL1; AKT1; PSME3IP1; BECN1; HSP90AB1; RNF5; FUS; LRIG2; ANXA2; CIRBP; SEC22B; NUPR1; MCL1; TENT5C; LARP1; SVIP; SMCR8; MAPKAPK2; TMEM39A; RPS7; TP53; TAF9; OGT; F8A1; DHX34; PML; ZKSCAN3; ANGEL2; TIGAR; EIF4G1; MTMR2; USP36	1	0.381882661365794
Brain_Nucleus_accumbens_basal_ganglia	GOBP_NEGATIVE_REGULATION_OF_CELLULAR_COMPONENT_ORGANIZATION	0.436585365853659	0.857340488195019	0.0978773277424561	0.174276003898079	1.00936344046401	292	BNIP3; TINF2; PINK1; UNC119; TNR; CXCL10; H1.2; CTNNBIP1; GORASP1; IL1B; HSPA1B; THBS1; FAM107A; DDX3X; CDC42; SMG6; PRELID1; MT3; SORL1; CIB1; PPARGC1A; LDLR; RAF1; AASS; CBLN1; WNT5A; SSH3; PLXNA3; FKBP4; RIOK3; KANK1; SNX33; SEMA4C; HSF1; FLNA; VAT1; MCM2; NGFR; RUBCN; NPM1; CHMP4B; PHF8; RAB7A; VBP1; PFN2; WNT3; SEMA7A; ARHGEF15; CFLAR; TSKU; RTN4R; WASF2; CORO1C; PRKAR1A; ATXN2; AKT1; LIMA1; HDGFL3; TRIOBP; BECN1; MAP1B; MYADM; LGALS1; LRIG2; DNAJA4; SEC22B; B2M; UBR5; HSPA1A; GPX1	1	0.857340488195019
Brain_Nucleus_accumbens_basal_ganglia	GOBP_NEGATIVE_REGULATION_OF_CELLULAR_PROTEIN_CATABOLIC_PROCESS	0.527777777777778	0.910219176657426	0.0723570851036907	-0.256767372287677	-0.958454006035452	30	N4BP1; DDRGK1; USP25; MGAT3; CCAR2; QRICH2; BAG5; USP7; FURIN; EFNA1; USP19; MAP1A	1	0.910219176657426
Brain_Nucleus_accumbens_basal_ganglia	GOBP_NEGATIVE_REGULATION_OF_CELLULAR_PROTEIN_LOCALIZATION	0.507220216606498	0.905463624574356	0.0730744399126987	-0.230649342011648	-0.964082589447584	49	FLCN; FZD9; POLR1A; UBE2J1; CABP1; RANGAP1; FBXO4; FERMT1; UBAC2; PID1; MAPT; AP2M1; SIAH3; LILRB4; MAP1A; GDI1; UBXN2B	1	0.905463624574356
Brain_Nucleus_accumbens_basal_ganglia	GOBP_NEGATIVE_REGULATION_OF_CELLULAR_RESPONSE_TO_GROWTH_FACTOR_STIMULUS	0.749445676274945	0.992068086438947	0.0639271933359996	0.221430106113409	0.84318925726368	32	NOG; THBS1; SORL1; WNT5A; TOB1; NGFR; HHEX; CFLAR; SPRY4; MMRN2; BAMBI; NBL1	1	0.992068086438947
Brain_Nucleus_accumbens_basal_ganglia	GOBP_NEGATIVE_REGULATION_OF_CELLULAR_RESPONSE_TO_INSULIN_STIMULUS	0.394495412844037	0.8270911360799	0.0873098257637931	-0.298384896408429	-1.02770824416493	21	IRS1; MSTN; NCOA5; GSK3A; LPL; ENHO; PID1; PRKCZ	1	0.8270911360799
Brain_Nucleus_accumbens_basal_ganglia	GOBP_NEGATIVE_REGULATION_OF_CELL_ACTIVATION	0.557046979865772	0.923087171952871	0.0793434960134973	0.200392964403177	0.954321418668518	88	ERBB2; MDK; SCRIB; LDLR; DLG5; MICA; TNFRSF21; HMGB3; SDC4; CD274; IRF1; ANXA1; TNFRSF14; CBFB; PRKAR1A; HLX; RHBDD3; LILRB1; PDGFRA; IL4R; SYT11	1	0.923087171952871
Brain_Nucleus_accumbens_basal_ganglia	GOBP_NEGATIVE_REGULATION_OF_CELL_ADHESION	0.00613026168627275	0.166479934766216	0.407017918923954	0.31002605311061	1.54578914409529	112	ERBB2; MDK; TNR; PTPN11; THBS1; FAM107A; TNC; SCRIB; DLG5; PLXNA3; KANK1; PLXNA1; TNFRSF21; SDC4; PLXNB2; TGFBI; CD274; IRF1; ANXA1; BMP2; TNFRSF14; CBFB; PODXL; CORO1C; PRKAR1A; AKT1; HLX; ATP5F1B; MYADM; LGALS1; SPRY4; LILRB1; KLF4; GBP1; CLASP2; CYP1B1	1	0.166479934766216
Brain_Nucleus_accumbens_basal_ganglia	GOBP_NEGATIVE_REGULATION_OF_CELL_CELL_ADHESION	0.116071428571429	0.547568603712672	0.195789002148949	0.279127981949406	1.2653764207175	71	ERBB2; MDK; TNR; SCRIB; DLG5; TNFRSF21; SDC4; CD274; IRF1; ANXA1; BMP2; TNFRSF14; CBFB; PODXL; PRKAR1A; AKT1; HLX; MYADM; LILRB1; KLF4	1	0.547568603712672
Brain_Nucleus_accumbens_basal_ganglia	GOBP_NEGATIVE_REGULATION_OF_CELL_CYCLE	0.297297297297297	0.749526700613657	0.123257226381337	0.189346568716569	1.06395725044406	237	KLLN; PRKAB2; POU4F1; DCLRE1B; PSME4; RBBP4; ATF5; PTPN11; NSUN2; MDM2; PDCD4; THBS1; FAM107A; CNOT1; IPO5; SCRIB; DDIT3; MLF1; ZFP36L1; CUL4A; TRIM39; PRKAG1; SDE2; PSMC1; CCND1; TBRG1; ZFP36L2; RFWD3; KMT2E; CDKN2B; CTNNB1; NPM1; IRF1; FOXC1; CDK2; GMNN; HHEX; BMP2; RRAGD; WEE1; GADD45A; PSME2; PRKAR1A; CCL2; PSMD11; HSP90AB1; TP53I13; PRKAA1; PSMB9; SUSD2; CNOT11; LATS2; LILRB1; KLF4; NUPR1; BRINP2; WHAMM; CRY1; PSMB8; YTHDC2; ERN1; LAMTOR3; JADE1; MYOG; H2AX; PSMC6; DDX39B; MRNIP; ZFYVE19; PSMB2; PRMT1; SLC9A3R1; RNF167; PSMD7; DONSON; TP53; HUS1B; CALR; RINT1	1	0.749526700613657
Brain_Nucleus_accumbens_basal_ganglia	GOBP_NEGATIVE_REGULATION_OF_CELL_CYCLE_ARREST	0.822641509433962	1	0.0519512476197082	-0.262297517991101	-0.716447810502257	10	FZD9; TFAP4	1	1
Brain_Nucleus_accumbens_basal_ganglia	GOBP_NEGATIVE_REGULATION_OF_CELL_CYCLE_G1_S_PHASE_TRANSITION	0.658482142857143	0.96665363798473	0.0706196247122591	0.215038533632889	0.876186085493644	42	MDM2; FAM107A; CNOT1; CCND1; RFWD3; CDKN2B; CDK2; WEE1; GADD45A; CCL2; SUSD2; CNOT11; KLF4	1	0.96665363798473
Brain_Nucleus_accumbens_basal_ganglia	GOBP_NEGATIVE_REGULATION_OF_CELL_CYCLE_G2_M_PHASE_TRANSITION	0.180803571428571	0.637458393434201	0.154190966581424	0.299202088419382	1.21911502182791	42	PSME4; ATF5; TRIM39; PSMC1; PSME2; PSMD11; PSMB9; PSMB8; PSMC6; MRNIP; ZFYVE19; PSMB2; PSMD7; DONSON; HUS1B; RINT1; CDC6; PSME3; PSMC4; PSMA7; PSMB10; CDKN1A	1	0.637458393434201
Brain_Nucleus_accumbens_basal_ganglia	GOBP_NEGATIVE_REGULATION_OF_CELL_CYCLE_PHASE_TRANSITION	0.396396396396396	0.8270911360799	0.0988903007520636	0.214273042883394	1.03456306281074	93	PSME4; ATF5; MDM2; FAM107A; CNOT1; ZFP36L1; TRIM39; PSMC1; CCND1; ZFP36L2; RFWD3; CDKN2B; CDK2; WEE1; GADD45A; PSME2; CCL2; PSMD11; PSMB9; SUSD2; CNOT11; KLF4; PSMB8; JADE1; PSMC6; MRNIP; ZFYVE19; PSMB2; PRMT1; PSMD7; DONSON; TP53; HUS1B; RINT1	1	0.8270911360799
Brain_Nucleus_accumbens_basal_ganglia	GOBP_NEGATIVE_REGULATION_OF_CELL_CYCLE_PROCESS	0.941592920353982	1	0.042845050912155	-0.152256672167114	-0.754087445055672	127	PCID2; CNOT2; CNOT9; EPC1; E2F4; FZD9; L3MBTL2; PLK1; EHMT1; TFAP4; EED; SLFN11; TNKS1BP1; HUS1; E2F6; MIIP; BCL6; ZNF385A; MAX; DACT1; TPRA1; RAD17; CNOT6L; FBXO5	1	1
Brain_Nucleus_accumbens_basal_ganglia	GOBP_NEGATIVE_REGULATION_OF_CELL_DEATH	0.000459311269049486	0.0564007220082824	0.49849310876659	0.253189038160428	1.50343812452305	363	BNIP3; PINK1; SLC23A2; HMGB2; F2R; EDNRB; MDK; POU4F1; NOG; ATF5; RAMP2; AP2B1; MDM2; PDCD4; IL1B; BNIP3L; HSPA1B; THBS1; DDAH2; TSC22D3; DDX3X; CLCF1; XIAP; PRELID1; MT3; SORL1; CIB1; SOCS2; PPARGC1A; ORMDL3; IL6; CSF3; RAF1; SOCS3; SMO; WNT5A; YBX3; SQSTM1; AMIGO2; NR4A3; BCL3; PTTG1IP; CTH; UCP2; PSMC1; HSF1; HNRNPK; CLEC5A; ADNP2; FLNA; HIGD1A; UBB; ZPR1; NGFR; UBE2Z; SON; TMF1; FIGNL1; NNT; CARD16; BNIP2; PIM1; PLAUR; CTNNB1; CNTFR; NPM1; RIPK1; CHMP4B; FOXC1; PPP5C; ANXA1; CIAPIN1; PDK4; RACK1; IER3; CFLAR; PIAS1; AKT1; OXR1; CCL2; DYRK3; BECN1; SNAI1; YME1L1; HSP90AB1; UNG; SOD1; NAA35; RNF144B; PRKAA1; AQP1; PHB2; SPHK1; BFAR; SH3RF1; HSPA1A; GPX1; SOD2; SYVN1; BCL2L12; IL1A; LILRB1; KLF4; NUPR1; CCL5; CITED1; MCL1; CHD8; NONO; GATA2; VPS35; CAST; GPR37L1; FSTL1; RIPK2; DNAJA1; BIRC7; DYNLT1; MTDH; CCN1; CSF1; TNFRSF10B; CTTN; PIM3; ARAF; SERPINF1; GNAI2; ITGA6; LIG4	1	0.0564007220082824
Brain_Nucleus_accumbens_basal_ganglia	GOBP_NEGATIVE_REGULATION_OF_CELL_DEVELOPMENT	0.00481460114679973	0.158275273920385	0.407017918923954	0.34912843172152	1.58679382735793	72	EDNRB; TNR; NOG; GORASP1; IL1B; FRZB; MT3; SORL1; IL6; LDLR; WNT5A; PLXNA3; KANK1; SEMA4C; NGFR; DUSP10; HES1; WNT3; SEMA7A; RTN4R; CORO1C; SPRY4; B2M; LILRB1; GBP1; ASCL2; GPR37L1; DYNLT1	1	0.158275273920385
Brain_Nucleus_accumbens_basal_ganglia	GOBP_NEGATIVE_REGULATION_OF_CELL_DIFFERENTIATION	0.0112373862647592	0.231113732292461	0.380730400722792	0.243770847086919	1.37168025251057	234	ERBB2; EDNRB; MDK; ADIPOR1; TNR; NOG; CXCL10; PTPN11; IRX3; PDCD4; GORASP1; IL1B; NOCT; TCTA; FRZB; AXIN2; MT3; SORL1; CIB1; PRMT5; IL6; PIAS3; LDLR; GDF11; DDIT3; SMO; WNT5A; TOB1; ZFP36L1; PLXNA3; CUL4A; KANK1; ZHX2; SEMA4C; HMGB3; HMG20A; IGFBP5; CCND1; ZFP36L2; NGFR; DUSP10; TRPM4; INSIG1; FRS2; HES1; IRF1; ANXA1; BMP2; SPRED2; FEZF2; WNT3; SEMA7A; CBFB; TSKU; RTN4R; CORO1C; HLX; SNAI1; TRIB1; SPRY4; DACT3; B2M; PTBP1; TLR3; TOB2; LILRB1; CITED1; GBP1; ASCL2; GATA2; GPR37L1; IL4R; DYNLT1	1	0.231113732292461
Brain_Nucleus_accumbens_basal_ganglia	GOBP_NEGATIVE_REGULATION_OF_CELL_GROWTH	0.517857142857143	0.905542941391268	0.083129129135339	0.213615912178763	0.968389254539378	71	VGLL4; CDKN2AIP; ADIPOR1; TNR; HSPA1B; DDX3X; FRZB; MT3; WNT5A; PLXNA3; SEMA4C; WNT3; RACK1; SEMA7A; RTN4R; ING1; DACT3; OSGIN2; HSPA1A; SOX17	1	0.905542941391268
Brain_Nucleus_accumbens_basal_ganglia	GOBP_NEGATIVE_REGULATION_OF_CELL_JUNCTION_ASSEMBLY	0.0481755000997859	0.414851333791944	0.321775918075361	0.509146011390633	1.5775607459127	15	IL1B; THBS1; FAM107A; CBLN1; WNT5A	1	0.414851333791944
Brain_Nucleus_accumbens_basal_ganglia	GOBP_NEGATIVE_REGULATION_OF_CELL_KILLING	0.273333333333333	0.722714798395609	0.122107920287081	0.383889149322639	1.14540226275314	13	MICA; HSP90AB1; LILRB1; SERPINB9; PTPRC; HLA.B; HLA.E; HLA.A	1	0.722714798395609
Brain_Nucleus_accumbens_basal_ganglia	GOBP_NEGATIVE_REGULATION_OF_CELL_MATRIX_ADHESION	0.8	0.999323376538282	0.0593487680335629	0.245785681334575	0.761553334615728	15	THBS1; FAM107A	1	0.999323376538282
Brain_Nucleus_accumbens_basal_ganglia	GOBP_NEGATIVE_REGULATION_OF_CELL_POPULATION_PROLIFERATION	0.0266645081618353	0.32171611938825	0.352487857583619	0.224274875501495	1.27879537241113	261	ERBB2; TINF2; PER2; VGLL4; F2R; EMD; NOG; RBBP4; ATF5; CTNNBIP1; PDCD4; IL1B; HSPA1B; THBS1; FRZB; AXIN2; CIB1; MFN2; PPARGC1A; SCRIB; IL6; RAF1; DLG5; CCL8; GDF11; TPM1; WNT5A; TOB1; PTGIR; PTPRU; PRKRA; FOSL1; TNFRSF21; SDC4; IGFBP5; TBRG1; NGFR; DUSP10; CDKN2B; CD274; HES1; CTNNB1; NPM1; IRF1; SSTR3; BMP2; FEZF2; TNFRSF14; ING1; PRKAR1A; CCL2; BECN1; IGFBP7; TRIB1; PHB2; B2M; PTGES; TGFBR2; ITGA1; TOB2; HSPA1A; SOD2; KLF11; IL1A; LILRB1; KLF4; NUPR1; ASCL2; CYP1B1; GATA2	1	0.32171611938825
Brain_Nucleus_accumbens_basal_ganglia	GOBP_NEGATIVE_REGULATION_OF_CELL_PROJECTION_ORGANIZATION	0.625912408759124	0.95731186730089	0.0632191170859458	-0.205452365035749	-0.90104690825912	69	CDK10; RTN4RL1; SLIT2; PTPN9; NFATC4; INPP5J; GSK3A; HDAC2; MCF2; NEU4; TBC1D30; LINGO1; BAG5; GRIN2B; OMG; ZNF365; ARHGAP44; NGEF; EPHA7; STX1B; EVI5L; TBX6; EFNA1; SEMA4A; THY1; RUFY3; GDI1; YWHAH; PPP3CA; TSC1; SPP1; BCL11A; SEMA3F	1	0.95731186730089
Brain_Nucleus_accumbens_basal_ganglia	GOBP_NEGATIVE_REGULATION_OF_CELL_SUBSTRATE_ADHESION	0.429844097995546	0.85145152423345	0.0934449219410994	0.291099923181367	1.00085920478307	23	THBS1; FAM107A; KANK1; CORO1C; LGALS1; SPRY4; GBP1; CLASP2	1	0.85145152423345
Brain_Nucleus_accumbens_basal_ganglia	GOBP_NEGATIVE_REGULATION_OF_CHEMOKINE_PRODUCTION	0.909433962264151	1	0.0473534245254193	-0.230054661897431	-0.628378644504914	10	ARG2; SOCS5	1	1
Brain_Nucleus_accumbens_basal_ganglia	GOBP_NEGATIVE_REGULATION_OF_CHEMOTAXIS	0.101952277657267	0.518674160277202	0.206587922696891	0.38134695049075	1.34792316540191	25	MMP28; THBS1; WNT5A; PLXNA3; SEMA4C; WNT3; SEMA7A; CCL2	1	0.518674160277202
Brain_Nucleus_accumbens_basal_ganglia	GOBP_NEGATIVE_REGULATION_OF_CHROMATIN_ORGANIZATION	0.203935599284437	0.654947020778863	0.127505315300183	-0.326413603895751	-1.20834492352615	27	H1.9P; ATAD2; KDM4D; PIH1D1; SMARCB1; THAP7; DNMT1; WDR5; UCN; EZHIP; SUPT6H; SPI1; USP17L2; JARID2; SIN3A; CTBP1	1	0.654947020778863
Brain_Nucleus_accumbens_basal_ganglia	GOBP_NEGATIVE_REGULATION_OF_CHROMOSOME_ORGANIZATION	0.742397137745975	0.992068086438947	0.0542315935495841	-0.220300255018982	-0.815525736754282	27	PCID2; PLK1; TEN1; EXOSC10; XRCC1; FBXO5; NAA10; CCNB1	1	0.992068086438947
Brain_Nucleus_accumbens_basal_ganglia	GOBP_NEGATIVE_REGULATION_OF_COAGULATION	0.195817490494297	0.651351656802262	0.135002033828631	-0.377221398741496	-1.21881770940721	17	SERPINF2; CD34; EDN1; VTN	1	0.651351656802262
Brain_Nucleus_accumbens_basal_ganglia	GOBP_NEGATIVE_REGULATION_OF_COLD_INDUCED_THERMOGENESIS	0.318435754189944	0.762665421774783	0.100633389423036	-0.357570560325657	-1.11363021669747	15	FLCN; IL18R1; STK11; PLCL2	1	0.762665421774783
Brain_Nucleus_accumbens_basal_ganglia	GOBP_NEGATIVE_REGULATION_OF_CYCLIN_DEPENDENT_PROTEIN_KINASE_ACTIVITY	0.414855072463768	0.844264694143629	0.0838361057159929	-0.340668569286909	-1.01706888405207	13	HEXIM1; PLK1; TFAP4; CDK5RAP1	1	0.844264694143629
Brain_Nucleus_accumbens_basal_ganglia	GOBP_NEGATIVE_REGULATION_OF_CYSTEINE_TYPE_ENDOPEPTIDASE_ACTIVITY	0.139380530973451	0.586015827607411	0.176694268938498	0.33078249180005	1.28112701595528	34	THBS1; DDX3X; XIAP; MT3; RAF1; NGFR; CARD16; PLAUR; AKT1; AQP1; SH3RF1; GPX1; BCL2L12; KLF4; CAST	1	0.586015827607411
Brain_Nucleus_accumbens_basal_ganglia	GOBP_NEGATIVE_REGULATION_OF_CYTOKINE_PRODUCTION	0.996545768566494	1	0.0391155247681459	-0.121852975356672	-0.598967883617071	119	SSC5D; HLA.F; CD34; INHA; AKAP8; ARG2; IL1RL1; CX3CR1; SOCS5; RNF128; INPP5D; TLR9; FKBP1A; LTF; GIT1; BCL6; TREM2; NLRC3; FURIN; CD200; IRAK3; BST2; CMKLR1; RPS6KA5; TRIM25; ATP2B1; NPTN; LILRB4; VSIG4; BTN2A2; LILRA5; IL27RA; APOA1	1	1
Brain_Nucleus_accumbens_basal_ganglia	GOBP_NEGATIVE_REGULATION_OF_CYTOKINE_PRODUCTION_INVOLVED_IN_IMMUNE_RESPONSE	0.172291296625222	0.623864842506767	0.139599673451922	-0.429643314058103	-1.26466103301819	12	HLA.F; BCL6; IRAK3; BST2; LILRB4; APOA1	1	0.623864842506767
Brain_Nucleus_accumbens_basal_ganglia	GOBP_NEGATIVE_REGULATION_OF_CYTOSKELETON_ORGANIZATION	0.826007326007326	1	0.0503964322442957	-0.184795340216552	-0.793549549902922	60	SLIT2; CARMIL2; INPP5J; TUBB4A; TMSB15A; PFN4; TMOD3; ARHGEF2; CORO1A; CYRIB; DYRK1A; PPP1R9A; MKKS; CAMSAP1; MAP6D1; ADD2; AVIL	1	1
Brain_Nucleus_accumbens_basal_ganglia	GOBP_NEGATIVE_REGULATION_OF_DEFENSE_RESPONSE	0.51006711409396	0.905542941391268	0.0840745577910723	0.20377051648451	0.970406166471334	88	MDK; TSPAN6; LDLR; SOCS3; MICA; RIOK3; DUSP10; NPLOC4; RPS19; PARP14; ASH1L; HAMP; SOD1; A2M; C1QTNF12; GPX1; LILRB1; KLF4; VPS35; TRIM21; SYT11; SERPINF1; SELENOS; CDH5; SERPINB9; PTPRC; HLA.B; MICB; METRNL; SERPING1; HLA.E; HLA.A; CNOT7; OTULIN	1	0.905542941391268
Brain_Nucleus_accumbens_basal_ganglia	GOBP_NEGATIVE_REGULATION_OF_DEPHOSPHORYLATION	0.805555555555556	0.999776173538319	0.0520570030732099	-0.198799594209941	-0.783405189170325	38	RBM26; PPP1R1A; WDR81; MGAT5; FKBP1A; DLG2; TMEM225B	1	0.999776173538319
Brain_Nucleus_accumbens_basal_ganglia	GOBP_NEGATIVE_REGULATION_OF_DEVELOPMENTAL_GROWTH	0.041062455052449	0.382669084473158	0.321775918075361	0.385262754905435	1.5249252244317	36	VGLL4; TNR; NOG; MT3; SOCS2; WNT5A; PLXNA3; SEMA4C; GDF15; DUSP10; WNT3; SEMA7A; RTN4R	1	0.382669084473158
Brain_Nucleus_accumbens_basal_ganglia	GOBP_NEGATIVE_REGULATION_OF_DEVELOPMENTAL_PROCESS	0.00614081675544846	0.166479934766216	0.407017918923954	0.235135061720272	1.37952062477839	329	ERBB2; BNIP3; PINK1; VGLL4; EDNRB; MDK; ADIPOR1; TNR; NOG; CXCL10; PTPN11; IRX3; PDCD4; GORASP1; IL1B; NOCT; THBS1; GTF2I; TCTA; FRZB; AXIN2; MT3; SORL1; CIB1; SOCS2; PPARGC1A; PRMT5; IL6; PIAS3; LDLR; GDF11; DDIT3; SMO; CBLN1; WNT5A; YBX3; TOB1; ZFP36L1; PLXNA3; CUL4A; KANK1; ZHX2; SEMA4C; HMGB3; GDF15; HMG20A; IGFBP5; VAT1; CCND1; ZFP36L2; NGFR; DUSP10; TRPM4; INSIG1; FRS2; HES1; CTNNB1; IRF1; FOXC1; ANXA1; HSPG2; HHEX; BMP2; SPRED2; FEZF2; WNT3; SEMA7A; ARHGEF15; CBFB; CFLAR; TSKU; GADD45A; RTN4R; CORO1C; HLX; SNAI1; TRIB1; SPRY4; DACT3; LRIG2; AKT3; ANXA2; GPR4; B2M; PTBP1; TLR3; TGFBR2; TOB2; BCL2L12; ECSCR; LILRB1; KLF4; SOX17; CITED1; GBP1; ASCL2; GATA2	1	0.166479934766216
Brain_Nucleus_accumbens_basal_ganglia	GOBP_NEGATIVE_REGULATION_OF_DNA_BINDING	0.209354120267261	0.66518527558281	0.142056643575821	0.354673849000735	1.21943895617953	23	PER2; CTNNBIP1; TAF1; DDIT3; SMO; WFIKKN2	1	0.66518527558281
Brain_Nucleus_accumbens_basal_ganglia	GOBP_NEGATIVE_REGULATION_OF_DNA_BINDING_TRANSCRIPTION_FACTOR_ACTIVITY	0.922902494331066	1	0.0551351763385257	0.165143035375068	0.732911724881288	63	CTNNBIP1; CHP1; TAF1; DDIT3; FZD6; FLNA; PIM1; HES1; TRIB1; PHB2; HES6; KLF4; NUPR1; CYP1B1; TRIM21	1	1
Brain_Nucleus_accumbens_basal_ganglia	GOBP_NEGATIVE_REGULATION_OF_DNA_BIOSYNTHETIC_PROCESS	0.901075268817204	1	0.05378728077603	0.216520920504974	0.670878092366053	15	TINF2	1	1
Brain_Nucleus_accumbens_basal_ganglia	GOBP_NEGATIVE_REGULATION_OF_DNA_METABOLIC_PROCESS	0.911827956989247	1	0.0532386494755899	0.177947028845695	0.704339854928572	36	TINF2; H1.2; SMG6; HSF1; KLHL15	1	1
Brain_Nucleus_accumbens_basal_ganglia	GOBP_NEGATIVE_REGULATION_OF_DNA_RECOMBINATION	0.338317757009346	0.779816226244798	0.0972150808846466	-0.391253822412545	-1.10312671391918	11	H1.9P; RECQL5; BCL6; MAGEF1	1	0.779816226244798
Brain_Nucleus_accumbens_basal_ganglia	GOBP_NEGATIVE_REGULATION_OF_DNA_REPLICATION	0.0949720670391061	0.508614688478942	0.197822021315103	-0.442069345701281	-1.37679617919401	15	PDS5A; SLFN11; BCL6; RAD17; FBXO5; HCRT; ATR	1	0.508614688478942
Brain_Nucleus_accumbens_basal_ganglia	GOBP_NEGATIVE_REGULATION_OF_ENDOCYTOSIS	0.774403470715835	0.997176457141132	0.0613026075396207	0.225221049132756	0.796074726889751	25	UNC119; SNX33; RUBCN; ATXN2; LILRB1; PICALM; SYT11	1	0.997176457141132
Brain_Nucleus_accumbens_basal_ganglia	GOBP_NEGATIVE_REGULATION_OF_ENDOPLASMIC_RETICULUM_UNFOLDED_PROTEIN_RESPONSE	0.637383177570094	0.96268763356002	0.0635007968065945	-0.307068460915093	-0.865768978686981	11	DDRGK1; ABCA7	1	0.96268763356002
Brain_Nucleus_accumbens_basal_ganglia	GOBP_NEGATIVE_REGULATION_OF_ENDOTHELIAL_CELL_PROLIFERATION	0.49247311827957	0.89634256761424	0.0838361057159929	0.313217762621689	0.970487907555217	15	THBS1; NGFR; CCL2	1	0.89634256761424
Brain_Nucleus_accumbens_basal_ganglia	GOBP_NEGATIVE_REGULATION_OF_EPITHELIAL_CELL_APOPTOTIC_PROCESS	0.0520553500681447	0.428660920186398	0.321775918075361	0.502740032955953	1.55771217616723	15	MDK; RAMP2; CFLAR; NUPR1; GATA2; CAST; CDH5	1	0.428660920186398
Brain_Nucleus_accumbens_basal_ganglia	GOBP_NEGATIVE_REGULATION_OF_EPITHELIAL_CELL_DIFFERENTIATION	0.355042016806723	0.793034819851429	0.101350743797099	0.332411434200522	1.07007476274332	17	FRZB; SMO; CCND1; HES1; SPRED2	1	0.793034819851429
Brain_Nucleus_accumbens_basal_ganglia	GOBP_NEGATIVE_REGULATION_OF_EPITHELIAL_CELL_MIGRATION	0.0718954248366013	0.464725394599167	0.248911114434702	0.395757618633381	1.41899768466357	26	ADIPOR1; THBS1; DUSP10; PFN2; CARD10; GADD45A; CORO1C; DNAJA4; KLF4; MMRN2; ADAMTS9; SERPINF1; STRAP	1	0.464725394599167
Brain_Nucleus_accumbens_basal_ganglia	GOBP_NEGATIVE_REGULATION_OF_EPITHELIAL_CELL_PROLIFERATION	0.341991341991342	0.784644460915191	0.105520936843198	0.265386613478877	1.0633778053973	38	TINF2; THBS1; WNT5A; NGFR; DUSP10; CDKN2B; CCL2; PHB2; B2M; NUPR1; SERPINF1; STRAP; WDR77	1	0.784644460915191
Brain_Nucleus_accumbens_basal_ganglia	GOBP_NEGATIVE_REGULATION_OF_EPITHELIAL_TO_MESENCHYMAL_TRANSITION	0.780645161290323	0.997176457141132	0.0605092988656667	0.250425439272801	0.7759293678756	15	ADIPOR1; NOG	1	0.997176457141132
Brain_Nucleus_accumbens_basal_ganglia	GOBP_NEGATIVE_REGULATION_OF_ERBB_SIGNALING_PATHWAY	0.750556792873051	0.992068086438947	0.0640703750499722	0.236651850689827	0.813655945021641	23	ERBB2; CDC42; ERRFI1; RAB7A; HBEGF; ITGA1; GPRC5A; HGS; DUSP3	1	0.992068086438947
Brain_Nucleus_accumbens_basal_ganglia	GOBP_NEGATIVE_REGULATION_OF_ERK1_AND_ERK2_CASCADE	0.0309808740369602	0.339454117625293	0.352487857583619	0.430178205704775	1.51077889031709	24	ATF3; EIF3A; ERRFI1; TIMP3; DUSP10; SPRED2; SPRY4; TNIP1; KLF4; GBP1; PTPRC; SLC9A3R1; DUSP3	1	0.339454117625293
Brain_Nucleus_accumbens_basal_ganglia	GOBP_NEGATIVE_REGULATION_OF_ESTABLISHMENT_OF_PROTEIN_LOCALIZATION	0.604026845637584	0.945614666187031	0.0751181635276302	0.205300282059545	0.914528448372324	62	F2R; SNX12; SYTL4; PTPN11; CHP1; IL1B; ADRA2A; MDFIC; UCP2; CYP51A1; INSIG1; ANXA1; RAB11FIP3; RHBDF1; DERL2; PFKL; DNAJA1; SVIP; PIM3	1	0.945614666187031
Brain_Nucleus_accumbens_basal_ganglia	GOBP_NEGATIVE_REGULATION_OF_EXOCYTOSIS	0.236203090507726	0.691548318982999	0.132147260608774	0.387968708449004	1.18024310444122	14	ADRA2A; RAB7A; ANXA1; STXBP6; GNAI2; VPS4B; RAP1B; TRIM9	1	0.691548318982999
Brain_Nucleus_accumbens_basal_ganglia	GOBP_NEGATIVE_REGULATION_OF_EXTRINSIC_APOPTOTIC_SIGNALING_PATHWAY	0.0174971374580154	0.266870240419968	0.352487857583619	0.406496974181865	1.62019787266562	37	HMGB2; IL1B; HSPA1B; THBS1; DDX3X; RAF1; RIPK1; CFLAR; AKT1; SH3RF1; HSPA1A; GPX1; IL1A; MCL1; TNFRSF10B; CTTN; ITGA6	1	0.266870240419968
Brain_Nucleus_accumbens_basal_ganglia	GOBP_NEGATIVE_REGULATION_OF_EXTRINSIC_APOPTOTIC_SIGNALING_PATHWAY_VIA_DEATH_DOMAIN_RECEPTORS	0.195278969957082	0.650481484459813	0.144630528034484	0.385116113336658	1.2571208356201	18	HMGB2; DDX3X; RAF1; RIPK1; CFLAR; GPX1; TNFRSF10B	1	0.650481484459813
Brain_Nucleus_accumbens_basal_ganglia	GOBP_NEGATIVE_REGULATION_OF_FATTY_ACID_METABOLIC_PROCESS	0.311363636363636	0.760563938061859	0.114750719227023	0.386336851411753	1.12356152490472	12	ACADL; PLIN5; ACACB; INSIG1; AKT1	1	0.760563938061859
Brain_Nucleus_accumbens_basal_ganglia	GOBP_NEGATIVE_REGULATION_OF_FAT_CELL_DIFFERENTIATION	0.544698544698545	0.914668750148475	0.0766746872490091	0.277952658002343	0.935215528474812	19	IL6; DDIT3; WNT5A; ZFP36L2; INSIG1	1	0.914668750148475
Brain_Nucleus_accumbens_basal_ganglia	GOBP_NEGATIVE_REGULATION_OF_FIBROBLAST_PROLIFERATION	0.806666666666667	0.999841469008878	0.0605092988656667	0.245252296715027	0.73175429964212	13	EMD	1	0.999841469008878
Brain_Nucleus_accumbens_basal_ganglia	GOBP_NEGATIVE_REGULATION_OF_GENE_EXPRESSION	0.0732394366197183	0.467915270911423	0.282013350011725	0.18908206290354	1.16108323888137	483	PINK1; SNX12; RPL37; RPL36; POU4F1; OLFM1; PSME4; RBBP4; H1.2; RBMX; GAPDH; PDCD4; SERPINB1; TYMS; FFAR1; HSPA1B; TAF1; NOCT; THBS1; RPLP0; CNOT1; DDX3X; AXIN2; SMG6; ILF3; ERRFI1; NUP58; IL6; DDIT3; SMO; YBX3; TOB1; PTBP2; ZFP36L1; ACACB; RPSA; HNRNPR; PRKRA; BCL3; ZHX2; TNFRSF21; PSMC1; RPL6; HNRNPK; IGFBP5; SRSF10; RIDA; HBS1L; UBB; ZFP36L2; RPS18; NPLOC4; TMF1; MAVS; HOMER2; CARD16; TTC37; CD46; RPS19; FASTKD2; CD274; POM121; GZMB; PARP14; PABPC1; H2AC11; XPO1; POLR2B; H2AC7; NPM1; IRF3; RIPK1; HNRNPA0; PAIP2; CDK2; POLR2C; ANXA1; BMP2; RPL7; RPS17; RBM8A; RACK1; ELAVL1; POLR2J; TSKU; MIR22HG; RPL14; NUP160; PSME2; NUP205; AKT1; PSMD11; RPL8; HSP90AB1; MEX3D; MYADM; FUS; SFMBT2; STC2; PRKAA1; CIRBP; POLR2K; PTBP1; PSMB9; RPL15; NUP50; HSPA1A; CNOT11; BCL2L12; HELZ2; LILRB1; PPP1R11; KLF4; RPL28; PICALM; TLE5; GBP1; GATA2; AJUBA; MORF4L1; PSMB8; CAST; ERN1; TENT5C; ZC3HAV1; PARP9; F2RL1; LARP1; SMCR8; RPL7A; SYT11; EIF4E; RPL17; ASB1; SERPINF1; H2AX; MAPKAPK2; CACNG7; NCBP1; H2AC6; SELENOS; H2AC19; PSMC6; SHMT2; POLR2A; ATF4; PARP10; PSMB2; PTPRC; ETF1; RPS7; PSMD7; TP53; UBA52; CALR; IFIH1; RPLP1; RPS2; SRSF12; RPL18A; RPS27; NUP107; H3C10; RPL13; CREBZF; HSPA8; RPS8; SMG5; UBC; SESN2; NUP153; NUP155; DHX34; PML; RPS28; HRAS; HIF1A; DLL1; ANGEL2; RPS3; CNOT7; EIF4G1; AAAS; TDRKH; GGNBP2; EIF4EBP1; U2AF2; SARS1; CCR1; RPL4; RPS14; DCP2; TNF	1	0.467915270911423
Brain_Nucleus_accumbens_basal_ganglia	GOBP_NEGATIVE_REGULATION_OF_GENE_EXPRESSION_EPIGENETIC	0.138888888888889	0.584537410394265	0.160801401070022	-0.324038467375616	-1.27693126256977	38	H2AJ; H1.9P; EPC1; ATAD2; PCGF1; MACROH2A2; EED; HDAC2; DNMT1; MORC2	1	0.584537410394265
Brain_Nucleus_accumbens_basal_ganglia	GOBP_NEGATIVE_REGULATION_OF_GENE_SILENCING	0.548269581056466	0.916343274984286	0.0696133438850965	-0.30479919543944	-0.931146796582519	14	H1.9P; ATAD2	1	0.916343274984286
Brain_Nucleus_accumbens_basal_ganglia	GOBP_NEGATIVE_REGULATION_OF_GLIOGENESIS	0.044912828901082	0.404118665219865	0.321775918075361	0.582856694197449	1.62123039008081	10	NOG; LDLR; DUSP10; HES1; ASCL2; GPR37L1	1	0.404118665219865
Brain_Nucleus_accumbens_basal_ganglia	GOBP_NEGATIVE_REGULATION_OF_GROWTH	0.273942093541203	0.723408121780216	0.122107920287081	0.225892426780423	1.09899163242161	96	VGLL4; CDKN2AIP; ADIPOR1; TNR; NOG; PTK6; HSPA1B; DDX3X; FRZB; MT3; SOCS2; WNT5A; PLXNA3; SEMA4C; GDF15; IGFBP5; DUSP10; WNT3; RACK1; SEMA7A; RTN4R; ING1; DACT3; OSGIN2; TGFBR2; HSPA1A; MT2A; SOX17	1	0.723408121780216
Brain_Nucleus_accumbens_basal_ganglia	GOBP_NEGATIVE_REGULATION_OF_GTPASE_ACTIVITY	0.858472998137803	1	0.0493910105981501	-0.228205326715669	-0.710730623937362	15	SLIT2; GPS2; GMIP; RCC2; MKKS	1	1
Brain_Nucleus_accumbens_basal_ganglia	GOBP_NEGATIVE_REGULATION_OF_G_PROTEIN_COUPLED_RECEPTOR_SIGNALING_PATHWAY	0.0568807339449541	0.444698323254536	0.257206466468838	-0.423471185067005	-1.45853504415969	21	RGS2; KLK14; OPRM1; RNF157; PLEK; APLP1; DRD2	1	0.444698323254536
Brain_Nucleus_accumbens_basal_ganglia	GOBP_NEGATIVE_REGULATION_OF_HEMOPOIESIS	0.249466950959488	0.702861952861953	0.12563992130984	0.263760672096462	1.13119653965312	52	ERBB2; MDK; TCTA; PIAS3; CUL4A; HMGB3; IRF1; ANXA1; CBFB; HLX; TRIB1; TLR3; TOB2; LILRB1; GATA2; IL4R	1	0.702861952861953
Brain_Nucleus_accumbens_basal_ganglia	GOBP_NEGATIVE_REGULATION_OF_HISTONE_METHYLATION	0.13854351687389	0.584537410394265	0.157402899305283	-0.446071425472249	-1.31301740601819	12	KDM4D; PIH1D1; SMARCB1; DNMT1; WDR5; EZHIP; SUPT6H; JARID2	1	0.584537410394265
Brain_Nucleus_accumbens_basal_ganglia	GOBP_NEGATIVE_REGULATION_OF_HISTONE_MODIFICATION	0.0919117647058824	0.500391718944581	0.199915231309662	-0.388902741222909	-1.36843169196758	22	KDM4D; PIH1D1; SMARCB1; THAP7; DNMT1; WDR5; UCN; EZHIP; SUPT6H; SPI1; USP17L2; JARID2; SIN3A; CTBP1	1	0.500391718944581
Brain_Nucleus_accumbens_basal_ganglia	GOBP_NEGATIVE_REGULATION_OF_HORMONE_SECRETION	0.745454545454546	0.992068086438947	0.0547939500773363	-0.21493947318576	-0.826886481289828	33	SIRT4; IRS1; JAGN1; EDN1; INHA; DRD2; ACVR1C; SREBF1; ENHO; UCN; KCNB1; ADORA1; SFRP1	1	0.992068086438947
Brain_Nucleus_accumbens_basal_ganglia	GOBP_NEGATIVE_REGULATION_OF_HYDROLASE_ACTIVITY	0.777580071174377	0.997176457141132	0.0518457624865066	-0.167376841133544	-0.856173570987871	155	SERPINF2; PCID2; PI3; HERPUD1; RGS2; SERPIND1; RBM26; AIP; PAM16; SLIT2; PIH1D1; IFIT1; WFIKKN1; GPS2; PPP1R1A; WDR81; MGAT5; VTN; RENBP	1	0.997176457141132
Brain_Nucleus_accumbens_basal_ganglia	GOBP_NEGATIVE_REGULATION_OF_IMMUNE_EFFECTOR_PROCESS	0.573333333333333	0.92957928802589	0.0774767547848578	0.214965351800944	0.937014106996815	56	TSPAN6; MICA; RIOK3; DUSP10; NPLOC4; CD55; RPS19; ANXA1; HLX; A2M; LILRB1; IL4R; SERPINB9; PTPRC; HLA.B; MICB; SERPING1; HLA.E; HLA.A	1	0.92957928802589
Brain_Nucleus_accumbens_basal_ganglia	GOBP_NEGATIVE_REGULATION_OF_IMMUNE_RESPONSE	0.981818181818182	1	0.0421619430092452	-0.145724324619545	-0.642855510496078	70	PDCD1; HLA.F; ARG2; IL1RL1; RC3H1; SAMHD1; SOCS5; INPP5D; DRD2; BCL6; NLRC3	1	1
Brain_Nucleus_accumbens_basal_ganglia	GOBP_NEGATIVE_REGULATION_OF_IMMUNE_SYSTEM_PROCESS	0.461538461538462	0.876272431524819	0.0919686140000427	0.184313256917291	0.995076220881058	177	ERBB2; MDK; MMP28; TSPAN6; THBS1; TSC22D3; TCTA; SCRIB; PIAS3; LDLR; DLG5; MICA; HLA.DOB; CUL4A; RIOK3; TNFRSF21; HMGB3; SDC4; DUSP10; NPLOC4; CD55; RPS19; CD274; PARP14; IRF1; ANXA1; TNFRSF14; CBFB; PRKAR1A; AKT1; CCL2; HLX; TRIB1; RHBDD3; A2M; TLR3; TOB2; GPX1; LILRB1; GBP1; GATA2; IL4R; TRIM21; SYT11; NBL1; SELENOS; PHPT1; SERPINB9; PTPRC	1	0.876272431524819
Brain_Nucleus_accumbens_basal_ganglia	GOBP_NEGATIVE_REGULATION_OF_INFLAMMATORY_RESPONSE	0.799554565701559	0.999323376538282	0.0610363728309177	0.185827488414296	0.812586300591333	57	MDK; LDLR; SOCS3; DUSP10; RPS19; ASH1L; HAMP; SOD1; C1QTNF12; GPX1; KLF4; VPS35; SYT11; SERPINF1; SELENOS; CDH5; PTPRC	1	0.999323376538282
Brain_Nucleus_accumbens_basal_ganglia	GOBP_NEGATIVE_REGULATION_OF_INNATE_IMMUNE_RESPONSE	0.845132743362832	1	0.0580983576873206	0.20273702641487	0.778582164489336	33	MICA; DUSP10; RPS19; PARP14; A2M; LILRB1; TRIM21; SERPINB9; HLA.B; SERPING1; HLA.E; HLA.A; CNOT7	1	1
Brain_Nucleus_accumbens_basal_ganglia	GOBP_NEGATIVE_REGULATION_OF_INTERFERON_GAMMA_PRODUCTION	0.860335195530726	1	0.0492917662312669	-0.227727836361364	-0.709243511334325	15	INHA; IL1RL1	1	1
Brain_Nucleus_accumbens_basal_ganglia	GOBP_NEGATIVE_REGULATION_OF_INTERLEUKIN_1_BETA_PRODUCTION	0.335483870967742	0.778735099746773	0.106323255932708	0.350533608682867	1.08610899193895	15	SERPINB1; FFAR1; ERRFI1; CARD16	1	0.778735099746773
Brain_Nucleus_accumbens_basal_ganglia	GOBP_NEGATIVE_REGULATION_OF_INTERLEUKIN_1_PRODUCTION	0.335483870967742	0.778735099746773	0.106323255932708	0.350533608682867	1.08610899193895	15	SERPINB1; FFAR1; ERRFI1; CARD16	1	0.778735099746773
Brain_Nucleus_accumbens_basal_ganglia	GOBP_NEGATIVE_REGULATION_OF_INTERLEUKIN_2_PRODUCTION	0.893115942028986	1	0.0463227785794633	-0.232648654807177	-0.694574519205705	13	CD34; LILRB4; VSIG4; LAPTM5; ZFP36; HAVCR2	1	1
Brain_Nucleus_accumbens_basal_ganglia	GOBP_NEGATIVE_REGULATION_OF_INTERLEUKIN_6_PRODUCTION	0.0825688073394496	0.488316944013147	0.211400189384923	-0.405803727025942	-1.39768413481144	21	SOCS5; INPP5D; TLR9; NLRC3; CD200; IRAK3; LILRB4; IL27RA; KLF2; HAVCR2; ZC3H12A; PTPN6; C5AR2	1	0.488316944013147
Brain_Nucleus_accumbens_basal_ganglia	GOBP_NEGATIVE_REGULATION_OF_INTRACELLULAR_PROTEIN_TRANSPORT	0.965451055662188	1	0.0454059226590179	-0.177897444465616	-0.591759265394182	19	UBE2J1; CABP1; RANGAP1; FERMT1; UBAC2; SIAH3; GDI1; USP17L2; BAG3; DMTN	1	1
Brain_Nucleus_accumbens_basal_ganglia	GOBP_NEGATIVE_REGULATION_OF_INTRACELLULAR_SIGNAL_TRANSDUCTION	0.114014251781473	0.54245361257934	0.204294756516886	0.214622926561093	1.18839674135908	207	DUSP16; PINK1; VGLL4; ADIPOR1; ATF3; CHP1; MDM2; PDCD4; IL1B; PIK3IP1; TSPAN6; THBS1; DDX3X; NPY2R; SORL1; EIF3A; CIB1; MFN2; TNFAIP8L1; ERRFI1; TIMP3; DLG5; DDIT3; CARD19; YBX3; TRIM39; RIOK3; KANK1; PTTG1IP; OPTN; DUSP10; NPLOC4; FIGNL1; HOMER2; PLAUR; RIPK1; PHLPP1; SPRED2; RACK1; AKT1; DYRK3; THEM4; ASH1L; SNAI1; DUSP18; MYADM; SPRY4; PRKAA1; RCAN1; TNIP1; HSPA1A; GPX1; SOD2; SYVN1; BCL2L12; KLF4; MCL1; GBP1; CASTOR1; NONO; AJUBA; DNAJA1; F2RL1; PAQR3	1	0.54245361257934
Brain_Nucleus_accumbens_basal_ganglia	GOBP_NEGATIVE_REGULATION_OF_INTRACELLULAR_STEROID_HORMONE_RECEPTOR_SIGNALING_PATHWAY	0.202185792349727	0.654705899124683	0.129442887745046	-0.406469707314868	-1.24174529177612	14	CNOT2; CNOT9; STRN3	1	0.654705899124683
Brain_Nucleus_accumbens_basal_ganglia	GOBP_NEGATIVE_REGULATION_OF_INTRACELLULAR_TRANSPORT	0.926503340757238	1	0.0541200569620232	0.190231656411369	0.654054120934363	23	SNX12; CHP1; MDFIC; INSIG1; MAP1B; DERL2; SVIP; SP100; NUP153; ERLEC1	1	1
Brain_Nucleus_accumbens_basal_ganglia	GOBP_NEGATIVE_REGULATION_OF_INTRINSIC_APOPTOTIC_SIGNALING_PATHWAY	0.176339285714286	0.631945508890251	0.156312403073186	0.299607088087561	1.22076521478586	42	PINK1; MDM2; DDX3X; YBX3; PTTG1IP; FIGNL1; PLAUR; AKT1; SNAI1; HSPA1A; GPX1; SOD2; SYVN1; BCL2L12; MCL1; NONO; DNAJA1	1	0.631945508890251
Brain_Nucleus_accumbens_basal_ganglia	GOBP_NEGATIVE_REGULATION_OF_INTRINSIC_APOPTOTIC_SIGNALING_PATHWAY_IN_RESPONSE_TO_DNA_DAMAGE	0.49811320754717	0.899490761898544	0.0762797180809272	-0.356888307293536	-0.974816110776103	10	TMEM161A; CCAR2; ZNF385A	1	0.899490761898544
Brain_Nucleus_accumbens_basal_ganglia	GOBP_NEGATIVE_REGULATION_OF_ION_TRANSPORT	0.975736568457539	1	0.0402477565068868	-0.14373026270803	-0.710974954905793	121	RGS2; OAZ3; SIRT4; IRS1; JAGN1; GPR35; OPRM1; PRKCE; UBE2J1; CABP1; ADRA2C; RANGAP1; GSK3A; TLR9; GSTM2; DRD2; FERMT1; ACVR1C; MAOB; SREBF1; ANK3; UBAC2; ENHO; TCAF2; PID1; HCRT; RSAD2; NDFIP2; KCNAB1; KCNH2; SIAH3; CD200; KCNB1	1	1
Brain_Nucleus_accumbens_basal_ganglia	GOBP_NEGATIVE_REGULATION_OF_I_KAPPAB_KINASE_NF_KAPPAB_SIGNALING	0.544857768052516	0.914668750148475	0.0793434960134973	0.272877850053161	0.928598812072996	21	CARD19; TRIM39; RIOK3; OPTN; RIPK1; ASH1L; TNIP1	1	0.914668750148475
Brain_Nucleus_accumbens_basal_ganglia	GOBP_NEGATIVE_REGULATION_OF_JNK_CASCADE	0.331932773109244	0.777676390421488	0.105520936843198	0.33946418288423	1.09277845942138	17	PINK1; PDCD4; DUSP10; AKT1; DNAJA1; F2RL1; PER1; DUSP3	1	0.777676390421488
Brain_Nucleus_accumbens_basal_ganglia	GOBP_NEGATIVE_REGULATION_OF_KINASE_ACTIVITY	0.510588235294118	0.905542941391268	0.086794975677172	0.191696928927558	0.965049811159376	121	DUSP16; CHP1; PTK6; PDCD4; IL1B; PIK3IP1; IPO5; SORL1; CIB1; ERRFI1; SOCS3; DUSP10; RUBCN; CDKN2B; NPM1; HHEX; SPRED2; RACK1; GADD45A; CORO1C; PRKAR1A; AKT1; DUSP18; TRIB1; SPRY4; PRKAR2A; CEP43	1	0.905542941391268
Brain_Nucleus_accumbens_basal_ganglia	GOBP_NEGATIVE_REGULATION_OF_LEUKOCYTE_APOPTOTIC_PROCESS	0.748387096774194	0.992068086438947	0.0625237414724762	0.257903986163582	0.79910123163849	15	TSC22D3; ORMDL3; LILRB1; CCL5; SELENOS; IRF7; HIF1A; CD74	1	0.992068086438947
Brain_Nucleus_accumbens_basal_ganglia	GOBP_NEGATIVE_REGULATION_OF_LEUKOCYTE_CELL_CELL_ADHESION	0.126385809312639	0.561939035016258	0.186432558434075	0.29717583704405	1.29133851587505	55	ERBB2; MDK; SCRIB; DLG5; TNFRSF21; SDC4; CD274; IRF1; ANXA1; TNFRSF14; CBFB; PRKAR1A; AKT1; HLX; LILRB1; KLF4	1	0.561939035016258
Brain_Nucleus_accumbens_basal_ganglia	GOBP_NEGATIVE_REGULATION_OF_LEUKOCYTE_MEDIATED_CYTOTOXICITY	0.434090909090909	0.855275859110215	0.0940503465727813	0.347818068199511	1.01153953516889	12	MICA; LILRB1; SERPINB9; PTPRC; HLA.B; HLA.E; HLA.A	1	0.855275859110215
Brain_Nucleus_accumbens_basal_ganglia	GOBP_NEGATIVE_REGULATION_OF_LEUKOCYTE_MEDIATED_IMMUNITY	0.998191681735985	1	0.0411544018789903	-0.129011347680904	-0.4580741134384	23	HLA.F	1	1
Brain_Nucleus_accumbens_basal_ganglia	GOBP_NEGATIVE_REGULATION_OF_LEUKOCYTE_MIGRATION	0.983193277310924	1	0.048701086452153	0.166923259799048	0.537347242748751	17	MMP28; AKT1; CCL2; NBL1; PTGER4; DUSP1; SLAMF8	1	1
Brain_Nucleus_accumbens_basal_ganglia	GOBP_NEGATIVE_REGULATION_OF_LEUKOCYTE_PROLIFERATION	0.254424778761062	0.707206026183378	0.126875729929857	0.281996664408048	1.14096101302086	41	ERBB2; SCRIB; DLG5; CCL8; TNFRSF21; SDC4; CD274; TNFRSF14; PRKAR1A	1	0.707206026183378
Brain_Nucleus_accumbens_basal_ganglia	GOBP_NEGATIVE_REGULATION_OF_LIPID_BIOSYNTHETIC_PROCESS	0.0831600831600832	0.488316944013147	0.224966093540314	0.429807958515048	1.44615662233366	19	ACADL; ORMDL3; INSIG1; BMP2; SNAI1; SOD1; PRKAA1; SPHK1	1	0.488316944013147
Brain_Nucleus_accumbens_basal_ganglia	GOBP_NEGATIVE_REGULATION_OF_LIPID_CATABOLIC_PROCESS	0.0967741935483871	0.511170146125898	0.211400189384923	0.45469920515275	1.40886032925502	15	IL1B; SORL1; ADRA2A; PLIN5; ACACB; AKT1; PRKAA1	1	0.511170146125898
Brain_Nucleus_accumbens_basal_ganglia	GOBP_NEGATIVE_REGULATION_OF_LIPID_LOCALIZATION	0.543668122270742	0.914668750148475	0.0793434960134973	0.272691394978943	0.940016145427492	22	PTPN11; THBS1; IL6; TRH; AKT1	1	0.914668750148475
Brain_Nucleus_accumbens_basal_ganglia	GOBP_NEGATIVE_REGULATION_OF_LIPID_METABOLIC_PROCESS	0.00838611767751763	0.19499805353017	0.380730400722792	0.428698529585215	1.70868786181442	37	IL1B; PIK3IP1; ACADL; SORL1; ORMDL3; ADRA2A; PLIN5; ACACB; RUBCN; INSIG1; BMP2; AKT1; SNAI1; SOD1; PRKAA1; SPHK1	1	0.19499805353017
Brain_Nucleus_accumbens_basal_ganglia	GOBP_NEGATIVE_REGULATION_OF_LIPID_TRANSPORT	0.132450331125828	0.573036406684281	0.181383128498408	0.439947380436712	1.33836789093948	14	PTPN11; THBS1; TRH; AKT1; CRY1	1	0.573036406684281
Brain_Nucleus_accumbens_basal_ganglia	GOBP_NEGATIVE_REGULATION_OF_LOCOMOTION	0.446224256292906	0.864494788873728	0.0928481214159878	0.196186428856187	0.995719340290565	124	ADIPOR1; NOG; AFDN; MMP28; THBS1; PPARGC1A; DLG5; TPM1; WNT5A; PLXNA3; PTPRU; KANK1; ABHD2; SEMA4C; IGFBP5; DUSP10; ARRDC3; RAP2A; PFN2; WNT3; SEMA7A; CARD10; GADD45A; CORO1C; AKT1; CCL2; TRIB1; DNAJA4; KLF4; CLASP2; CYP1B1; MMRN2; NBL1; ADAMTS9; SERPINF1; STRAP; SLC9A3R1; VCL; CALR; DUSP3	1	0.864494788873728
Brain_Nucleus_accumbens_basal_ganglia	GOBP_NEGATIVE_REGULATION_OF_LYASE_ACTIVITY	0.235169491525424	0.691431427548341	0.129442887745046	0.435754301372642	1.21206142612208	10	EDNRB; GALR1; GRM2; GNAI2; PHPT1	1	0.691431427548341
Brain_Nucleus_accumbens_basal_ganglia	GOBP_NEGATIVE_REGULATION_OF_LYMPHOCYTE_ACTIVATION	0.358407079646018	0.796886745912422	0.103958471559957	0.23212632718652	1.05279814490631	70	ERBB2; MDK; SCRIB; DLG5; MICA; TNFRSF21; HMGB3; SDC4; CD274; IRF1; ANXA1; TNFRSF14; CBFB; PRKAR1A; HLX; RHBDD3	1	0.796886745912422
Brain_Nucleus_accumbens_basal_ganglia	GOBP_NEGATIVE_REGULATION_OF_LYMPHOCYTE_APOPTOTIC_PROCESS	0.680942184154176	0.972285667855393	0.0668966276500666	0.29485902678423	0.843861461664461	11	TSC22D3; ORMDL3	1	0.972285667855393
Brain_Nucleus_accumbens_basal_ganglia	GOBP_NEGATIVE_REGULATION_OF_LYMPHOCYTE_DIFFERENTIATION	0.353579175704989	0.793034819851429	0.103576326612592	0.301037176578765	1.06405724088135	25	ERBB2; MDK; HMGB3; IRF1; ANXA1; CBFB; HLX	1	0.793034819851429
Brain_Nucleus_accumbens_basal_ganglia	GOBP_NEGATIVE_REGULATION_OF_LYMPHOCYTE_MEDIATED_IMMUNITY	0.949579831932773	1	0.0502948063662358	0.19010940960267	0.611986413358855	17	MICA; LILRB1; SERPINB9; PTPRC; HLA.B; HLA.E; HLA.A	1	1
Brain_Nucleus_accumbens_basal_ganglia	GOBP_NEGATIVE_REGULATION_OF_MACROAUTOPHAGY	0.0852390852390852	0.491499064401403	0.222056046145248	0.424021578193276	1.42668743369745	19	PINK1; POLDIP2; RUBCN; CHMP4B; AKT1; BECN1; SEC22B; NUPR1; SMCR8; TMEM39A; TP53; TIGAR; USP36	1	0.491499064401403
Brain_Nucleus_accumbens_basal_ganglia	GOBP_NEGATIVE_REGULATION_OF_MACROPHAGE_ACTIVATION	0.788135593220339	0.997176457141132	0.0593487680335629	0.26940901271471	0.749367868848384	10	LDLR; SYT11; PTPRC	1	0.997176457141132
Brain_Nucleus_accumbens_basal_ganglia	GOBP_NEGATIVE_REGULATION_OF_MAPK_CASCADE	0.373893805309735	0.808392872691943	0.101350743797099	0.230054644282871	1.04340212359227	70	DUSP16; PINK1; ATF3; PDCD4; IL1B; SORL1; EIF3A; ERRFI1; TIMP3; DUSP10; SPRED2; AKT1; ASH1L; DUSP18; SPRY4; TNIP1; KLF4; GBP1; DNAJA1; F2RL1; PAQR3; PER1; PTPRC; SLC9A3R1	1	0.808392872691943
Brain_Nucleus_accumbens_basal_ganglia	GOBP_NEGATIVE_REGULATION_OF_MAP_KINASE_ACTIVITY	0.69247311827957	0.975627000074421	0.0662842187012672	0.217545850104994	0.861077667310382	36	DUSP16; PDCD4; IL1B; SORL1; DUSP10; SPRED2; DUSP18; SPRY4; DNAJA1; PAQR3	1	0.975627000074421
Brain_Nucleus_accumbens_basal_ganglia	GOBP_NEGATIVE_REGULATION_OF_METAPHASE_ANAPHASE_TRANSITION_OF_CELL_CYCLE	0.0626951654090316	0.446676306455131	0.287805130535564	-0.56303300692441	-1.58745222456041	11	PCID2; PLK1; FBXO5; CCNB1; XRCC3; ZW10; ATM; MAD2L1	1	0.446676306455131
Brain_Nucleus_accumbens_basal_ganglia	GOBP_NEGATIVE_REGULATION_OF_MICROTUBULE_POLYMERIZATION_OR_DEPOLYMERIZATION	0.836501901140684	1	0.051530912208539	-0.229031760134285	-0.740010949006814	17	INPP5J; TUBB4A; ARHGEF2; DYRK1A; CAMSAP1; MAP6D1; CAMSAP2	1	1
Brain_Nucleus_accumbens_basal_ganglia	GOBP_NEGATIVE_REGULATION_OF_MITOCHONDRION_ORGANIZATION	0.261954261954262	0.71574544742084	0.120433371642259	0.347132820544248	1.16798308945657	19	BNIP3; PINK1; PRELID1; PPARGC1A; VAT1; AKT1; HSPA1A; GPX1	1	0.71574544742084
Brain_Nucleus_accumbens_basal_ganglia	GOBP_NEGATIVE_REGULATION_OF_MITOTIC_CELL_CYCLE	0.507972665148064	0.905542941391268	0.0852884689790502	0.195801562072959	0.978585220378215	113	DCLRE1B; PSME4; MDM2; FAM107A; CNOT1; SCRIB; ZFP36L1; TRIM39; PSMC1; CCND1; ZFP36L2; RFWD3; CDKN2B; CTNNB1; FOXC1; CDK2; WEE1; GADD45A; PSME2; CCL2; PSMD11; PSMB9; CNOT11; KLF4; BRINP2; PSMB8; YTHDC2; JADE1; PSMC6; MRNIP; ZFYVE19; PSMB2; PRMT1; SLC9A3R1; PSMD7; DONSON; TP53; HUS1B; RINT1; E4F1; PML; PPP1R10; ANGEL2; CNOT7	1	0.905542941391268
Brain_Nucleus_accumbens_basal_ganglia	GOBP_NEGATIVE_REGULATION_OF_MOLECULAR_FUNCTION	0.870786516853933	1	0.0681513438679483	0.146743856163533	0.894800946511484	451	PER2; DUSP16; PEX19; EDNRB; CRY2; NOG; PAPLN; CTNNBIP1; CHP1; PTK6; GAPDH; PDCD4; SERPINB1; IL1B; TAF1; PIK3IP1; THBS1; WFDC2; RALB; IPO5; RRAD; DDX3X; XIAP; TMED2; MT3; SORL1; CIB1; PPARGC1A; ORMDL3; SCRIB; ERRFI1; ADRA2A; TIMP3; RAF1; SOCS3; DDIT3; SMO; GOLGA2; PLIN5; ACACB; HNRNPR; FZD6; TXNIP; FLNA; MCM2; ANXA2P2; NGFR; UBE2Z; DUSP10; RUBCN; WFIKKN2; CARD16; GALR1; PIM1; CDKN2B; IQGAP1; HES1; PLAUR; NPM1; TFPI2; GEM; CSNK1E; ANXA1; HHEX; SERPINB8; SPRED2; RACK1; DTX3L; GADD45A; CORO1C; PRKAR1A; AKT1; PSME3IP1; FZD10; SLC4A1; DUSP18; TRIB1; BAG2; SPRY4; PRKAR2A; CSTB; CEP43; BTAF1; ANXA2; AQP1; PHB2; LYPD1; B2M; A2M; SH3RF1; HES6; GPX1; BCL2L12; LATS2; PPP1R11; KLF4; NUPR1; GRM2; ELFN1; PICALM; TLE5; CYP1B1; AJUBA; CAST; DNAJA1; PARP9; PAQR3; TRIM21; SH3BP5; SERPINB6	1	1
Brain_Nucleus_accumbens_basal_ganglia	GOBP_NEGATIVE_REGULATION_OF_MONONUCLEAR_CELL_MIGRATION	0.945283018867925	1	0.0455878202571231	-0.217706576575585	-0.594650690231889	10	SLIT2; PLCB1; CD200; IL27RA	1	1
Brain_Nucleus_accumbens_basal_ganglia	GOBP_NEGATIVE_REGULATION_OF_MRNA_CATABOLIC_PROCESS	0.0779510022271715	0.482141384145839	0.241339976815091	0.413680743696268	1.42231634981214	23	NOCT; AXIN2; YBX3; TOB1; PABPC1; HNRNPA0; ELAVL1; FUS; CIRBP; TENT5C; LARP1; MAPKAPK2	1	0.482141384145839
Brain_Nucleus_accumbens_basal_ganglia	GOBP_NEGATIVE_REGULATION_OF_MRNA_METABOLIC_PROCESS	0.0129275182364653	0.240627255698413	0.380730400722792	0.421892175304542	1.62021574863955	33	RBMX; NOCT; AXIN2; YBX3; TOB1; HNRNPK; SRSF10; CCNT1; PABPC1; HNRNPA0; ELAVL1; FUS; CIRBP; PTBP1; TENT5C; LARP1; MAPKAPK2; SRSF12; DHX34; ANGEL2; U2AF2	1	0.240627255698413
Brain_Nucleus_accumbens_basal_ganglia	GOBP_NEGATIVE_REGULATION_OF_MRNA_PROCESSING	0.265524625267666	0.717520009540044	0.121543282035469	0.404731347451057	1.15830670054881	11	RBMX; HNRNPK; SRSF10; CCNT1; PTBP1	1	0.717520009540044
Brain_Nucleus_accumbens_basal_ganglia	GOBP_NEGATIVE_REGULATION_OF_MRNA_SPLICING_VIA_SPLICEOSOME	0.457627118644068	0.873792160897281	0.0870515867946735	0.355691821261694	0.989365646604897	10	RBMX; HNRNPK; SRSF10; PTBP1; SRSF12; U2AF2	1	0.873792160897281
Brain_Nucleus_accumbens_basal_ganglia	GOBP_NEGATIVE_REGULATION_OF_MULTICELLULAR_ORGANISMAL_PROCESS	0.198391420911528	0.651412252289904	0.161978948883402	0.183972164741457	1.10050861860975	383	ERBB2; VGLL4; F2R; MDK; ADIPOR1; TNR; NOG; CXCL10; PTPN11; PDCD4; GORASP1; SERPINB1; IL1B; FFAR1; PLAU; THBS1; GTF2I; TCTA; FRZB; MT3; NPY2R; SORL1; SOCS2; ERRFI1; IL6; PIAS3; LDLR; DDIT3; SMO; CBLN1; WNT5A; YBX3; PLXNA3; CUL4A; BCL3; TNFRSF21; SEMA4C; HMGB3; GDF15; IGFBP5; NGFR; DUSP10; NPLOC4; CYP51A1; MAVS; HOMER2; CARD16; TRPM4; RPS19; FRS2; CD274; HES1; PLAUR; CTNNB1; ARRDC3; IRF3; IRF1; FOXC1; ANXA1; HSPG2; HHEX; PFN2; BMP2; SPRED2; WNT3; SEMA7A; CBFB; CARD10; TSKU; GADD45A; RTN4R; CORO1C; HLX; RAB11FIP3; TRIB1; HAMP; HSP90AB1; DACT3; SOD1; DNAJA4; PHB2; GPR4; B2M; TLR3; TGFBR2; TOB2; ECSCR; LILRB1; PPP1R11; KLF4; SOX17; GBP1; PLAT; ASCL2; CRY1; GATA2; PDGFRA; GPR37L1; IL4R; DYNLT1; F2RL1; MMRN2	1	0.651412252289904
Brain_Nucleus_accumbens_basal_ganglia	GOBP_NEGATIVE_REGULATION_OF_MUSCLE_CELL_APOPTOTIC_PROCESS	0.534635879218472	0.911130895311145	0.0696133438850965	-0.32047297049174	-0.94331661789035	12	SIRT4; EDN1; JAK2; DNMT1	1	0.911130895311145
Brain_Nucleus_accumbens_basal_ganglia	GOBP_NEGATIVE_REGULATION_OF_MUSCLE_CELL_DIFFERENTIATION	0.563405797101449	0.924629398106805	0.0679922591544058	-0.308475658794182	-0.920956678521152	13	RGS2; PLPP7; GSK3A; DNMT1	1	0.924629398106805
Brain_Nucleus_accumbens_basal_ganglia	GOBP_NEGATIVE_REGULATION_OF_MUSCLE_HYPERTROPHY	0.150943396226415	0.602858718552269	0.155241966228839	-0.485992216530195	-1.32745464814505	10	P2RX4; RGS2; MSTN; GSK3A	1	0.602858718552269
Brain_Nucleus_accumbens_basal_ganglia	GOBP_NEGATIVE_REGULATION_OF_MYELOID_CELL_DIFFERENTIATION	0.792349726775956	0.997176457141132	0.0520570030732099	-0.19369208562739	-0.800212453935682	46	GABPA; INHA; NME1; TAL1; GPR137; FSTL3; INPP5D; LTF; MEIS2	1	0.997176457141132
Brain_Nucleus_accumbens_basal_ganglia	GOBP_NEGATIVE_REGULATION_OF_MYELOID_LEUKOCYTE_DIFFERENTIATION	0.855555555555556	1	0.0492917662312669	-0.204798190340332	-0.764464909274313	30	INHA; NME1; GPR137; FSTL3; INPP5D; LTF	1	1
Brain_Nucleus_accumbens_basal_ganglia	GOBP_NEGATIVE_REGULATION_OF_MYOBLAST_DIFFERENTIATION	0.457627118644068	0.873792160897281	0.0870515867946735	0.354969177303378	0.987355594463275	10	CXCL10; DDIT3	1	0.873792160897281
Brain_Nucleus_accumbens_basal_ganglia	GOBP_NEGATIVE_REGULATION_OF_NATURAL_KILLER_CELL_MEDIATED_IMMUNITY	0.495762711864407	0.897186528840008	0.0826646449123753	0.342142877417047	0.951678922349827	10	MICA; LILRB1; SERPINB9; HLA.B; HLA.E; HLA.A	1	0.897186528840008
Brain_Nucleus_accumbens_basal_ganglia	GOBP_NEGATIVE_REGULATION_OF_NECROTIC_CELL_DEATH	0.509635974304069	0.905542941391268	0.0817515582532145	0.32886278951601	0.941177339132678	11	MT3; YBX3; RIPK1; NUPR1	1	0.905542941391268
Brain_Nucleus_accumbens_basal_ganglia	GOBP_NEGATIVE_REGULATION_OF_NERVOUS_SYSTEM_DEVELOPMENT	0.00702107679762458	0.177654518970198	0.407017918923954	0.368247914676263	1.6001728819616	55	TNR; NOG; GORASP1; IL1B; MT3; SORL1; IL6; LDLR; CBLN1; WNT5A; PLXNA3; SEMA4C; NGFR; DUSP10; HES1; WNT3; SEMA7A; RTN4R; B2M; ASCL2; GPR37L1; DYNLT1	1	0.177654518970198
Brain_Nucleus_accumbens_basal_ganglia	GOBP_NEGATIVE_REGULATION_OF_NEURON_APOPTOTIC_PROCESS	0.165562913907285	0.617308050132242	0.160801401070022	0.295919868786058	1.22694205518055	46	PINK1; F2R; MDK; POU4F1; CLCF1; MT3; PPARGC1A; ZPR1; CNTFR; OXR1; CCL2; HSP90AB1; SOD1; SOD2; CITED1; NONO	1	0.617308050132242
Brain_Nucleus_accumbens_basal_ganglia	GOBP_NEGATIVE_REGULATION_OF_NEURON_DEATH	0.0534188034188034	0.435592781784188	0.287857117255149	0.303364959419176	1.40534164410189	75	PINK1; SLC23A2; F2R; MDK; POU4F1; AP2B1; CLCF1; MT3; SORL1; PPARGC1A; CSF3; NR4A3; PSMC1; HSF1; ZPR1; CNTFR; CHMP4B; PPP5C; RACK1; AKT1; OXR1; CCL2; HSP90AB1; SOD1; SOD2; CITED1; NONO; VPS35; CSF1; SERPINF1; LIG4; SIX4; ATF4	1	0.435592781784188
Brain_Nucleus_accumbens_basal_ganglia	GOBP_NEGATIVE_REGULATION_OF_NEURON_DIFFERENTIATION	0.278396436525612	0.7285444920713	0.120985142145252	0.329111959272593	1.13155211530901	23	IRX3; GDF11; ZHX2; HMG20A; HES1; FEZF2; B2M; GPR37L1; EIF4E; DIXDC1; CALR	1	0.7285444920713
Brain_Nucleus_accumbens_basal_ganglia	GOBP_NEGATIVE_REGULATION_OF_NEURON_PROJECTION_DEVELOPMENT	0.380530973451327	0.81472657136374	0.10027910675413	0.241897939110048	1.04798563442931	54	TNR; MT3; CIB1; WNT5A; PLXNA3; FKBP4; KANK1; SEMA4C; FLNA; NGFR; WNT3; SEMA7A; TSKU; RTN4R; LGALS1; LRIG2; B2M	1	0.81472657136374
Brain_Nucleus_accumbens_basal_ganglia	GOBP_NEGATIVE_REGULATION_OF_NF_KAPPAB_TRANSCRIPTION_FACTOR_ACTIVITY	0.531135531135531	0.911048004310124	0.0714786287425507	-0.240816427685137	-0.95583214739884	39	CCDC22; PTGIS; TLR9; NLRP2; NLRC3; SETD6; USP7; TMIGD3; BRMS1; CD200; IRAK3; CMKLR1; COMMD7	1	0.911048004310124
Brain_Nucleus_accumbens_basal_ganglia	GOBP_NEGATIVE_REGULATION_OF_NIK_NF_KAPPAB_SIGNALING	0.0613636363636364	0.445481647223156	0.276500599254472	0.514745994999423	1.49700654485003	12	ADIPOR1; TSPAN6; DDX3X	1	0.445481647223156
Brain_Nucleus_accumbens_basal_ganglia	GOBP_NEGATIVE_REGULATION_OF_NOTCH_SIGNALING_PATHWAY	0.98134328358209	1	0.0433636987883266	-0.153506287526906	-0.504376805793513	18	LFNG; BCL6; HEY1; EGFL7; NEURL1; YTHDF2; NRARP; NFKBIA; DLK2; RITA1; MMP14; ZBTB7A; HIF1AN; TCIM; DLL1; GATA2; AKT1; DLK1	1	1
Brain_Nucleus_accumbens_basal_ganglia	GOBP_NEGATIVE_REGULATION_OF_NUCLEAR_DIVISION	0.141304347826087	0.588768115942029	0.157402899305283	-0.442595322515722	-1.32137206464332	13	PCID2; PLK1; FBXO5; CCNB1; XRCC3; ZW10; ATM; MAD2L1	1	0.588768115942029
Brain_Nucleus_accumbens_basal_ganglia	GOBP_NEGATIVE_REGULATION_OF_NUCLEOBASE_CONTAINING_COMPOUND_METABOLIC_PROCESS	0.244186046511628	0.69731651449114	0.151148761385484	0.1714114409714	1.065239603724	572	TINF2; PER2; MTA2; HMGB2; VGLL4; ZBTB4; EDNRB; POU4F1; CRY2; NOG; H1.2; RFX5; ATF5; RBMX; ATF3; CTNNBIP1; NSUN2; ZNF557; ZMYM5; MDM2; PDCD4; TAF1; NOCT; TFCP2L1; CNOT1; GZF1; AXIN2; SMG6; ILF3; MT3; IRF2BP2; PPARGC1A; PRMT5; IL6; PIAS3; EGR1; AASS; DDIT3; SMO; WNT5A; YBX3; SQSTM1; TOB1; PTBP2; LIMS1; NR4A3; MDFIC; NSD2; BCL3; KMT5A; ZHX2; KHDRBS1; ZNF608; HSF1; TXNIP; HNRNPK; HMG20A; ZNF274; FLNA; CNBP; SRSF10; CIITA; ARID5A; CCND1; UBB; SOX13; KLHL15; CCNT1; SCML1; ERF; ZNF555; TCF7; SBNO2; PARP14; HES1; CTNNB1; PABPC1; H2AC11; MXD4; H2AC7; IRF3; ZNF134; BAZ2A; HNRNPA0; IRF1; ATXN1L; FOXC1; PHF8; GMNN; HHEX; BMP2; ZNF69; FEZF2; TRIM22; CBFB; ELAVL1; PEG3; PIAS1; GADD45A; ARID5B; PURB; FBXW11; ZNF354B; PPID; SLC4A1; MBD1; SNAI1; ELK3; RNF168; LBH; HAMP; FUS; SFMBT2; MSC; ZBTB18; SORBS3; BTAF1; PER3; TCF3; NR2C2; CIRBP; ZNF337; PHB2; ZNF256; PTBP1; RCOR1; UBR5; DLX4; ZNF248; TOB2; HES6; HSPA1A; KLF11; KLF4; BCL6B; NUPR1; CITED1; SUV39H1; ZBTB21; CHD8; TLE5; ASCL2; NONO; CRY1; AJUBA; ZBTB26; MORF4L1; TENT5C; MIDEAS; ZNF669; HES7	1	0.69731651449114
Brain_Nucleus_accumbens_basal_ganglia	GOBP_NEGATIVE_REGULATION_OF_ORGANELLE_ASSEMBLY	0.765917602996255	0.99635850094898	0.0549073703290958	-0.250233567923316	-0.795854088477474	16	CDK10; TMEM39B	1	0.99635850094898
Brain_Nucleus_accumbens_basal_ganglia	GOBP_NEGATIVE_REGULATION_OF_ORGANELLE_ORGANIZATION	0.839572192513369	1	0.0484087618816951	-0.167585589526582	-0.826541086875395	126	PCID2; CDK10; TMEM39B; TBC1D4; ADCK1; FLCN; FZD9; PLK1; TEN1; SLIT2; CARMIL2; INPP5J; TUBB4A; TMSB15A; TBC1D30; PFN4; TMOD3; ARHGEF2; CORO1A; PHF23; CYRIB; DYRK1A; EXOSC10; XRCC1; FBXO5; PPP1R9A; MKKS; CAMSAP1; MAP6D1; MAPT; ADD2; NAA10	1	1
Brain_Nucleus_accumbens_basal_ganglia	GOBP_NEGATIVE_REGULATION_OF_OSTEOBLAST_DIFFERENTIATION	0.331196581196581	0.776823441851532	0.106729884364606	0.349847921509294	1.10628030035343	16	NOG; NOCT; AXIN2; TOB1; IGFBP5; TRPM4	1	0.776823441851532
Brain_Nucleus_accumbens_basal_ganglia	GOBP_NEGATIVE_REGULATION_OF_OSTEOCLAST_DIFFERENTIATION	0.886194029850746	1	0.0480220415968251	-0.210148620157797	-0.69048695975092	18	GPR137; FSTL3; INPP5D; LTF; TMEM178A; SFRP1; LILRB4	1	1
Brain_Nucleus_accumbens_basal_ganglia	GOBP_NEGATIVE_REGULATION_OF_OXIDATIVE_STRESS_INDUCED_CELL_DEATH	0.0662393162393162	0.44911145852756	0.257206466468838	0.471635529545688	1.49139401209588	16	PINK1; NR4A3; RACK1; AKT1; GPX1; SOD2; NONO; GPR37L1; ATF4	1	0.44911145852756
Brain_Nucleus_accumbens_basal_ganglia	GOBP_NEGATIVE_REGULATION_OF_OXIDATIVE_STRESS_INDUCED_INTRINSIC_APOPTOTIC_SIGNALING_PATHWAY	0.194860813704497	0.650481484459813	0.144630528034484	0.440441086020466	1.26050493579867	11	PINK1; AKT1; GPX1; SOD2; NONO	1	0.650481484459813
Brain_Nucleus_accumbens_basal_ganglia	GOBP_NEGATIVE_REGULATION_OF_PEPTIDASE_ACTIVITY	0.203619909502262	0.654705899124683	0.14551614609036	0.244371111063215	1.15249894973057	86	PAPLN; GAPDH; SERPINB1; THBS1; WFDC2; DDX3X; XIAP; MT3; SORL1; TIMP3; RAF1; NGFR; UBE2Z; WFIKKN2; CARD16; PLAUR; TFPI2; SERPINB8; AKT1; CSTB; ANXA2; AQP1; A2M; SH3RF1; GPX1; BCL2L12; KLF4; PICALM; CAST	1	0.654705899124683
Brain_Nucleus_accumbens_basal_ganglia	GOBP_NEGATIVE_REGULATION_OF_PEPTIDE_HORMONE_SECRETION	0.65625	0.966385640805763	0.0613026075396207	-0.251647088252725	-0.885470361236179	22	SIRT4; IRS1; JAGN1; DRD2; ACVR1C; SREBF1; ENHO	1	0.966385640805763
Brain_Nucleus_accumbens_basal_ganglia	GOBP_NEGATIVE_REGULATION_OF_PEPTIDE_SECRETION	0.491416309012876	0.895922746781116	0.0838361057159929	0.249363016636146	0.980889611905129	35	F2R; SYTL4; PTPN11; IL1B; ADRA2A; UCP2; CYP51A1; ANXA1; RAB11FIP3; RHBDF1; PFKL	1	0.895922746781116
Brain_Nucleus_accumbens_basal_ganglia	GOBP_NEGATIVE_REGULATION_OF_PEPTIDYL_SERINE_PHOSPHORYLATION	0.865420560747664	1	0.0491927521045191	-0.247370730402052	-0.697453277940047	11	DDIT4; INPP5J	1	1
Brain_Nucleus_accumbens_basal_ganglia	GOBP_NEGATIVE_REGULATION_OF_PEPTIDYL_TYROSINE_PHOSPHORYLATION	0.88961038961039	1	0.0546808488785442	0.185863844201395	0.70049114113568	30	PTK6; ERRFI1; SOCS3; PARP14; RACK1; CEP43; SH3BP5; PTPRC; GPRC5A; SOCS1; GGNBP2	1	1
Brain_Nucleus_accumbens_basal_ganglia	GOBP_NEGATIVE_REGULATION_OF_PHOSPHORUS_METABOLIC_PROCESS	0.951388888888889	1	0.041488040200221	-0.145365674168656	-0.782072374083989	213	RGS2; SMAD6; ATG14; RBM26; MLLT1; FLCN; HEXIM1; PLK1; SLIT2; INHA; DDIT4; STK38; SH3BP5L; GPS2; PPP1R1A; TFAP4; WDR81; MSTN; MGAT5; QARS1; INPP5J; IGFBP3; IGF1R; GSK3A; SOCS5; SRCIN1; PLEK; CDK5RAP1; FKBP1A; NTRK3; DUSP19; DLG2; GIT1; PRKRIP1; DRD2; SH3GL2; LDLRAD4; TMEM225B; SLC8A1; NF2	1	1
Brain_Nucleus_accumbens_basal_ganglia	GOBP_NEGATIVE_REGULATION_OF_PHOSPHORYLATION	0.824480369515012	1	0.0613026075396207	0.159136776463679	0.856021720315543	172	DUSP16; NOG; CHP1; PTK6; PDCD4; IL1B; PPP1R15B; PIK3IP1; IPO5; TMED2; SORL1; CIB1; PPARGC1A; ERRFI1; SOCS3; DUSP10; RUBCN; NNT; CDKN2B; PARP14; NPM1; PPP5C; HHEX; SPRED2; RACK1; GADD45A; CORO1C; PRKAR1A; AKT1; SLC4A1; DUSP18; TRIB1; MYADM; SPRY4; PRKAR2A; CEP43	1	1
Brain_Nucleus_accumbens_basal_ganglia	GOBP_NEGATIVE_REGULATION_OF_POSTTRANSCRIPTIONAL_GENE_SILENCING	0.538135593220339	0.911816599713845	0.0782955249944794	0.332362687808569	0.924475081728507	10	IL6; ELAVL1; TP53; TNF; STAT3	1	0.911816599713845
Brain_Nucleus_accumbens_basal_ganglia	GOBP_NEGATIVE_REGULATION_OF_PRODUCTION_OF_MOLECULAR_MEDIATOR_OF_IMMUNE_RESPONSE	0.156424581005587	0.607757738854004	0.151148761385484	-0.415913597421557	-1.29533580505665	15	HLA.F; BCL6; IRAK3; BST2; PRKDC; LILRB4; APOA1	1	0.607757738854004
Brain_Nucleus_accumbens_basal_ganglia	GOBP_NEGATIVE_REGULATION_OF_PROTEASOMAL_PROTEIN_CATABOLIC_PROCESS	0.247600767754319	0.701135126729902	0.118815039412263	-0.348149454518373	-1.15808670592229	19	N4BP1; DDRGK1; USP25; CCAR2; BAG5; USP7; USP19; MAP1A	1	0.701135126729902
Brain_Nucleus_accumbens_basal_ganglia	GOBP_NEGATIVE_REGULATION_OF_PROTEASOMAL_UBIQUITIN_DEPENDENT_PROTEIN_CATABOLIC_PROCESS	0.290502793296089	0.743623030049769	0.106323255932708	-0.365978500788332	-1.13981619954488	15	N4BP1; DDRGK1; CCAR2; BAG5; USP7	1	0.743623030049769
Brain_Nucleus_accumbens_basal_ganglia	GOBP_NEGATIVE_REGULATION_OF_PROTEIN_ACETYLATION	0.0716981132075472	0.464725394599167	0.231126709673834	-0.537094974800305	-1.46703835276283	10	PIH1D1; THAP7; HDAC2; KLF15; SPI1; SIN3A; CTBP1	1	0.464725394599167
Brain_Nucleus_accumbens_basal_ganglia	GOBP_NEGATIVE_REGULATION_OF_PROTEIN_BINDING	0.184549356223176	0.64514348785872	0.149207542435322	0.30974345452592	1.23456192289016	37	NOG; CTNNBIP1; RALB; SORL1; GOLGA2; WFIKKN2; CARD16; CSNK1E; RACK1; AKT1; PSME3IP1; BAG2; B2M; TLE5	1	0.64514348785872
Brain_Nucleus_accumbens_basal_ganglia	GOBP_NEGATIVE_REGULATION_OF_PROTEIN_CATABOLIC_PROCESS	0.417040358744395	0.844264694143629	0.0956031492204301	0.24577900492112	1.01464228184029	47	SNX12; RGP1; AZIN2; TAF1; TIMP3; TRIM39; CTSA; AZIN1; FLNA; CYP51A1; PSME3IP1; HSP90AB1; LRIG2; ANXA2	1	0.844264694143629
Brain_Nucleus_accumbens_basal_ganglia	GOBP_NEGATIVE_REGULATION_OF_PROTEIN_CONTAINING_COMPLEX_ASSEMBLY	0.739035087719298	0.990719642280235	0.0640703750499722	0.190974871362085	0.847025335320102	60	CTNNBIP1; DDX3X; CDC42; SORL1; RAF1; SSH3; FKBP4; RIOK3; KANK1; HSF1	1	0.990719642280235
Brain_Nucleus_accumbens_basal_ganglia	GOBP_NEGATIVE_REGULATION_OF_PROTEIN_CONTAINING_COMPLEX_DISASSEMBLY	0.78	0.997176457141132	0.0526973085708419	-0.210019805506205	-0.807960191779726	33	TMEM39B; CARMIL2; TMOD3; ARHGEF2; PHF23; CAMSAP1; MAP6D1; ADD2; AVIL; IRAK3; CAMSAP2	1	0.997176457141132
Brain_Nucleus_accumbens_basal_ganglia	GOBP_NEGATIVE_REGULATION_OF_PROTEIN_DEPHOSPHORYLATION	0.9760348583878	1	0.0507027937029348	0.161868478050154	0.580383004037537	26	CRY2; PPP1R11; ELFN1; GNAI2; MASTL; PPP1R2; PPP1R10; PPP1R15A; TNF; BOD1; LGALS3; FKBP1B	1	1
Brain_Nucleus_accumbens_basal_ganglia	GOBP_NEGATIVE_REGULATION_OF_PROTEIN_KINASE_B_SIGNALING	0.665207877461707	0.96755441595883	0.069119845655101	0.250262527106006	0.85163924199692	21	CIB1; DDIT3; PHLPP1; RACK1; AKT1; THEM4; KLF4; PPP2R5C; SLC9A3R1	1	0.96755441595883
Brain_Nucleus_accumbens_basal_ganglia	GOBP_NEGATIVE_REGULATION_OF_PROTEIN_LOCALIZATION_TO_CELL_PERIPHERY	0.951401869158878	1	0.0448645113168564	-0.217228888385782	-0.612469389655323	11	PID1; AP2M1; PKDCC; CSK; DAB2; TGFB1; SAPCD2; CLTC; TMBIM1; GBP1; PICALM	1	1
Brain_Nucleus_accumbens_basal_ganglia	GOBP_NEGATIVE_REGULATION_OF_PROTEIN_LOCALIZATION_TO_MEMBRANE	0.66852886405959	0.968702606711862	0.0610363728309177	-0.27903639159551	-0.869040664186608	15	FZD9; PID1; AP2M1; GDI1; USP17L2; DMTN	1	0.968702606711862
Brain_Nucleus_accumbens_basal_ganglia	GOBP_NEGATIVE_REGULATION_OF_PROTEIN_LOCALIZATION_TO_NUCLEUS	0.360507246376812	0.798064800950305	0.0916795246008379	-0.353465748018904	-1.05527496898444	13	FLCN; POLR1A; CABP1; FBXO4; FERMT1	1	0.798064800950305
Brain_Nucleus_accumbens_basal_ganglia	GOBP_NEGATIVE_REGULATION_OF_PROTEIN_MATURATION	0.291666666666667	0.745231538147695	0.104343952581949	-0.3768979935907	-1.12523213557725	13	SERPINF2; SIRT4; GLG1	1	0.745231538147695
Brain_Nucleus_accumbens_basal_ganglia	GOBP_NEGATIVE_REGULATION_OF_PROTEIN_METABOLIC_PROCESS	0.277310924369748	0.728159188203583	0.138022242496643	0.174275248491506	1.05702370145223	432	TINF2; PER2; DUSP16; SNX12; EDNRB; RGP1; CRY2; AZIN2; NOG; PAPLN; CHP1; PTK6; GAPDH; PDCD4; SERPINB1; IL1B; TYMS; PPP1R15B; HSPA1B; TAF1; THBS1; WFDC2; CNOT1; IPO5; DDX3X; XIAP; TMED2; ILF3; MT3; SORL1; CIB1; PPARGC1A; ERRFI1; PIAS3; LDLR; TIMP3; RAF1; SOCS3; AASS; SQSTM1; TOB1; ZFP36L1; TRIM39; HNRNPR; CTSA; AZIN1; HMG20A; FLNA; IGFBP5; RIDA; ZFP36L2; NGFR; UBE2Z; DUSP10; CYP51A1; WFIKKN2; NNT; CARD16; CDKN2B; GZMB; PARP14; PLAUR; CTNNB1; PLAA; NPM1; TFPI2; PAIP2; VBP1; PPP5C; HHEX; SERPINB8; SPRED2; HBEGF; RACK1; TRIM44; DTX3L; GADD45A; CORO1C; PRKAR1A; AKT1; OXR1; PSME3IP1; DUSP18; TRIB1; HSP90AB1; MEX3D; BAG2; MYADM; SPRY4; PRKAR2A; CSTB; CEP43; LRIG2; ANXA2; PRKAA1; CIRBP; AQP1; UBR5; A2M; SNTA1; SH3RF1; HSPA1A; GPX1; BCL2L12; LATS2	1	0.728159188203583
Brain_Nucleus_accumbens_basal_ganglia	GOBP_NEGATIVE_REGULATION_OF_PROTEIN_MODIFICATION_BY_SMALL_PROTEIN_CONJUGATION_OR_REMOVAL	0.0859030837004405	0.491968963579341	0.227987202850442	0.322500215868914	1.32672283366142	44	PER2; CHP1; HSPA1B; TAF1; PIAS3; SQSTM1; HMG20A; CTNNB1; PLAA; TRIM44; DTX3L; AKT1; BAG2; UBR5; HSPA1A; CRY1; DNAJA1; TRIM21; PARP10; RPS7; NXN; OGT; RELA; RPS3; U2AF2	1	0.491968963579341
Brain_Nucleus_accumbens_basal_ganglia	GOBP_NEGATIVE_REGULATION_OF_PROTEIN_MODIFICATION_PROCESS	0.963768115942029	1	0.0560595875032335	0.139446568319027	0.792063657143915	248	TINF2; PER2; DUSP16; CRY2; NOG; CHP1; PTK6; PDCD4; IL1B; PPP1R15B; HSPA1B; TAF1; IPO5; TMED2; SORL1; CIB1; PPARGC1A; ERRFI1; PIAS3; SOCS3; AASS; SQSTM1; HMG20A; DUSP10; NNT; CDKN2B; PARP14; CTNNB1; PLAA; NPM1; PPP5C; HHEX; SPRED2; RACK1; TRIM44; DTX3L; GADD45A; CORO1C; PRKAR1A; AKT1; OXR1; DUSP18; TRIB1; BAG2; MYADM; SPRY4; PRKAR2A; CEP43; PRKAA1; UBR5; SNTA1; HSPA1A; LATS2	1	1
Brain_Nucleus_accumbens_basal_ganglia	GOBP_NEGATIVE_REGULATION_OF_PROTEIN_POLYMERIZATION	0.531716417910448	0.911128808095349	0.0723570851036907	-0.247419850152419	-0.956826830170897	35	SLIT2; CARMIL2; INPP5J; TUBB4A; TMSB15A; PFN4; TMOD3; CYRIB; DYRK1A; MKKS; ADD2; AVIL	1	0.911128808095349
Brain_Nucleus_accumbens_basal_ganglia	GOBP_NEGATIVE_REGULATION_OF_PROTEIN_SERINE_THREONINE_KINASE_ACTIVITY	0.417233560090703	0.844264694143629	0.096240602328129	0.228965713416719	1.01615944976301	63	DUSP16; PDCD4; IL1B; IPO5; SORL1; CIB1; DUSP10; CDKN2B; HHEX; SPRED2; GADD45A; PRKAR1A; AKT1; DUSP18; SPRY4; PRKAR2A	1	0.844264694143629
Brain_Nucleus_accumbens_basal_ganglia	GOBP_NEGATIVE_REGULATION_OF_PROTEIN_TYROSINE_KINASE_ACTIVITY	0.84549356223176	1	0.0566484183613995	0.220770638977472	0.720653747118413	18	PTK6; ERRFI1; RACK1; CEP43; SH3BP5; PTPRC; GPRC5A; GGNBP2	1	1
Brain_Nucleus_accumbens_basal_ganglia	GOBP_NEGATIVE_REGULATION_OF_PROTEOLYSIS	0.598591549295775	0.94249871001032	0.0780892306943345	0.185505738975893	0.93410195417036	120	SNX12; PAPLN; GAPDH; SERPINB1; TAF1; THBS1; WFDC2; DDX3X; XIAP; MT3; SORL1; TIMP3; RAF1; TRIM39; NGFR; UBE2Z; WFIKKN2; CARD16; PLAUR; TFPI2; SERPINB8; AKT1; PSME3IP1; HSP90AB1; CSTB; LRIG2; ANXA2; AQP1; A2M; SH3RF1; GPX1; BCL2L12; KLF4; PICALM; PLAT; CAST; TRIM21; SERPINB6; SVIP	1	0.94249871001032
Brain_Nucleus_accumbens_basal_ganglia	GOBP_NEGATIVE_REGULATION_OF_PROTEOLYSIS_INVOLVED_IN_CELLULAR_PROTEIN_CATABOLIC_PROCESS	0.425138632162662	0.850480972342651	0.0835990603684159	-0.28996553171435	-1.04008929047669	25	N4BP1; DDRGK1; USP25; CCAR2; QRICH2; BAG5; USP7; EFNA1; USP19; MAP1A	1	0.850480972342651
Brain_Nucleus_accumbens_basal_ganglia	GOBP_NEGATIVE_REGULATION_OF_REACTIVE_OXYGEN_SPECIES_METABOLIC_PROCESS	0.150214592274678	0.601867488240673	0.166933848713193	0.401845116794545	1.31172872679313	18	BNIP3; PINK1; MT3; PLIN5; CFLAR; BECN1	1	0.601867488240673
Brain_Nucleus_accumbens_basal_ganglia	GOBP_NEGATIVE_REGULATION_OF_RECEPTOR_MEDIATED_ENDOCYTOSIS	0.832258064516129	1	0.0574877409561325	0.237499077511008	0.735877751155329	15	UNC119; ATXN2; PICALM; SYT11; MTMR2; ARF6	1	1
Brain_Nucleus_accumbens_basal_ganglia	GOBP_NEGATIVE_REGULATION_OF_RECEPTOR_SIGNALING_PATHWAY_VIA_JAK_STAT	0.0474603603035625	0.411948033819903	0.321775918075361	0.517987331416703	1.57577392913076	14	ADIPOR1; SOCS2; SOCS3; BCL3; PARP14	1	0.411948033819903
Brain_Nucleus_accumbens_basal_ganglia	GOBP_NEGATIVE_REGULATION_OF_RECEPTOR_SIGNALING_PATHWAY_VIA_STAT	0.0474603603035625	0.411948033819903	0.321775918075361	0.517987331416703	1.57577392913076	14	ADIPOR1; SOCS2; SOCS3; BCL3; PARP14	1	0.411948033819903
Brain_Nucleus_accumbens_basal_ganglia	GOBP_NEGATIVE_REGULATION_OF_REGULATED_SECRETORY_PATHWAY	0.70377358490566	0.978956301013477	0.059221919380382	-0.299207893327478	-0.817265987498734	10	HLA.F	1	0.978956301013477
Brain_Nucleus_accumbens_basal_ganglia	GOBP_NEGATIVE_REGULATION_OF_REPRODUCTIVE_PROCESS	0.949907235621521	1	0.0445961615888961	-0.179933524782782	-0.614748356355754	20	ASTL; STK11; OVGP1; ACVR1C; FBXO5	1	1
Brain_Nucleus_accumbens_basal_ganglia	GOBP_NEGATIVE_REGULATION_OF_RESPONSE_TO_BIOTIC_STIMULUS	0.418502202643172	0.845279198828612	0.0943563635421779	0.248020975286503	1.02032518103283	44	TSPAN6; MICA; RIOK3; DUSP10; NPLOC4; CARD16; RPS19; PARP14; TRIB1; A2M; LILRB1; TRIM21; SERPINB9; HLA.B; MICB; SERPING1; HLA.E; HLA.A; CNOT7	1	0.845279198828612
Brain_Nucleus_accumbens_basal_ganglia	GOBP_NEGATIVE_REGULATION_OF_RESPONSE_TO_CYTOKINE_STIMULUS	0.977818853974122	1	0.0431036828790402	-0.156417051153321	-0.561058753399633	25	SLIT2; GPS2; SAMHD1; PXDN; PELI3; IRAK3; APOA1; PIAS4; OTUD4; ADAR	1	1
Brain_Nucleus_accumbens_basal_ganglia	GOBP_NEGATIVE_REGULATION_OF_RESPONSE_TO_DNA_DAMAGE_STIMULUS	0.81216457960644	1	0.0500922874402106	-0.20767840734565	-0.768801135268425	27	TMEM161A; RECQL5; CCAR2; ZNF385A; DYRK1A; MAGEF1; XRCC1; FBXO5	1	1
Brain_Nucleus_accumbens_basal_ganglia	GOBP_NEGATIVE_REGULATION_OF_RESPONSE_TO_ENDOPLASMIC_RETICULUM_STRESS	0.288354898336414	0.742037537324044	0.106323255932708	-0.313183060028067	-1.12336919760105	25	HERPUD1; DDRGK1; USP25; ABCA7	1	0.742037537324044
Brain_Nucleus_accumbens_basal_ganglia	GOBP_NEGATIVE_REGULATION_OF_RESPONSE_TO_EXTERNAL_STIMULUS	0.370786516853933	0.807320233562185	0.102821842840815	0.19693121622751	1.03797491997907	148	MDK; TNR; MMP28; PLAU; TSPAN6; THBS1; LDLR; SOCS3; WNT5A; MICA; PLXNA3; RIOK3; SEMA4C; BACE1; DUSP10; NPLOC4; CARD16; RPS19; PARP14; PLAUR; WNT3; SEMA7A; RTN4R; CCL2; ASH1L; TRIB1; HAMP; LRIG2; SOD1; A2M; C1QTNF12; GPX1; LILRB1; KLF4; CHD8; PLAT; CLASP2; VPS35; PDGFRA; TRIM21; SYT11; NBL1; SERPINF1; SELENOS; CDH5; SERPINB9; PTPRC; HLA.B; DUSP3; PROS1; MICB; METRNL; SERPING1; HLA.E; HLA.A; CNOT7; OTULIN; NOS3; TNF; PTGER4	1	0.807320233562185
Brain_Nucleus_accumbens_basal_ganglia	GOBP_NEGATIVE_REGULATION_OF_RESPONSE_TO_STIMULUS	0.0218863978344458	0.290081622091464	0.352487857583619	0.192404894999085	1.20149261084682	641	ERBB2; DUSP16; PINK1; HMGB2; VGLL4; EMD; MDK; ADIPOR1; CRY2; TNR; PSME4; NOG; MMP28; ATF3; CTNNBIP1; CHP1; PTK6; MDM2; PDCD4; IL1B; PPP1R15B; HSPA1B; PLAU; PIK3IP1; TSPAN6; THBS1; CNOT1; DDX3X; FRZB; AXIN2; TMED2; CDC42; PRELID1; NPY2R; SORL1; EIF3A; CIB1; MFN2; SOCS2; CISH; TNFAIP8L1; ERRFI1; ADRA2A; IL6; LDLR; TIMP3; RAF1; DLG5; EGR1; SOCS3; DDIT3; CBLN1; WNT5A; CARD19; YBX3; TOB1; MICA; NR4A3; PLIN5; PLXNA3; TRIM39; PTGIR; PTPRU; RIOK3; KANK1; BCL3; FZD6; PTTG1IP; CTNND1; OPTN; SEMA4C; CTH; GDF15; UCP2; PSMC1; HSF1; BACE1; IGFBP5; UBB; NGFR; DUSP10; NPLOC4; SOX13; FIGNL1; WFIKKN2; KLHL15; HOMER2; CARD16; CD55; CD46; INSIG1; RPS19; RGS1; PARP14; PLAUR; ARRDC3; RIPK1; DVL3; PHLPP1; RAB7A; ANXA1; HHEX; BMP2; SPRED2; HBEGF; WNT3; DLK1; DHRS3; TNFRSF14; RACK1; SEMA7A; CFLAR; TSKU; RTN4R; PSME2; AKT1; OXR1; CCL2; DYRK3; HLX; THEM4; ASH1L; SNAI1; DUSP18; PSMD11; TRIB1; HAMP; MYADM; SPRY4; DACT3; LRIG2; SOD1; AKT3; PRKAA1; RCAN1; PHB2; SHISA6; VCP; PSMB9; UBR5; TNIP1; A2M; C1QTNF12; TLR3; TGFBR2; BFAR; SH3RF1; ITGA1; HSPA1A; GPX1; SOD2; SYVN1; BCL2L12; LATS2; IL1A; LILRB1; KLF4; SOX17; CCL5; CITED1; MCL1; CHD8; TLE5; GBP1; PLAT; CASTOR1; NONO; CLASP2; CRY1; GATA2; AJUBA; PSMB8; VPS35; PDGFRA; GPR37L1; DNAJA1; IL4R; F2RL1; MMRN2; PAQR3; TRIM21; RGS7BP; KCTD10; TNFRSF10B; CTTN; BAMBI; SVIP; PIM3; SYT11; NBL1; JADE1; KLHL12; SERPINF1; GNAI2; ITGA6	1	0.290081622091464
Brain_Nucleus_accumbens_basal_ganglia	GOBP_NEGATIVE_REGULATION_OF_RESPONSE_TO_WOUNDING	0.75830258302583	0.994944463900956	0.0546808488785442	-0.217407724501864	-0.821765600213729	31	SERPINF2; CD34; RTN4RL1; EDN1; VTN	1	0.994944463900956
Brain_Nucleus_accumbens_basal_ganglia	GOBP_NEGATIVE_REGULATION_OF_RNA_CATABOLIC_PROCESS	0.178260869565217	0.633395004625347	0.153158808683073	0.326492516149806	1.23630083325807	31	NSUN2; NOCT; AXIN2; YBX3; TOB1; PABPC1; HNRNPA0; ELAVL1; FUS; CIRBP; TENT5C; LARP1; MAPKAPK2	1	0.633395004625347
Brain_Nucleus_accumbens_basal_ganglia	GOBP_NEGATIVE_REGULATION_OF_RNA_SPLICING	0.233404710920771	0.690633517674269	0.130777137971974	0.425270453638087	1.21708787593725	11	RBMX; PTBP2; HNRNPK; SRSF10	1	0.690633517674269
Brain_Nucleus_accumbens_basal_ganglia	GOBP_NEGATIVE_REGULATION_OF_SECRETION	0.729306487695749	0.988100552131984	0.0656813601934011	0.187215491683864	0.855089700748414	73	F2R; SYTL4; PTPN11; IL1B; SLC30A1; NMB; NPY2R; ADRA2A; UCP2; TRH; CYP51A1; RAB7A; ANXA1; STXBP6; RAB11FIP3; RHBDF1; PFKL; LILRB1; CRY1; PIM3; SYT11; GNAI2	1	0.988100552131984
Brain_Nucleus_accumbens_basal_ganglia	GOBP_NEGATIVE_REGULATION_OF_SIGNALING	0.0173965409011009	0.266870240419968	0.352487857583619	0.199308343323158	1.23269671342072	539	ERBB2; DUSP16; PINK1; HMGB2; VGLL4; EMD; MDK; SYTL4; ADIPOR1; CRY2; TNR; PSME4; NOG; ATF3; PTPN11; CTNNBIP1; CHP1; PTK6; MDM2; PDCD4; IL1B; PPP1R15B; HSPA1B; PIK3IP1; TSPAN6; THBS1; CNOT1; DDX3X; SLC30A1; FRZB; AXIN2; CDC42; PRELID1; NMB; NPY2R; SORL1; EIF3A; CIB1; MFN2; SOCS2; CISH; TNFAIP8L1; ERRFI1; ADRA2A; IL6; TIMP3; RAF1; DLG5; EGR1; SOCS3; DDIT3; CBLN1; WNT5A; CARD19; YBX3; TOB1; PLIN5; TRIM39; PTGIR; PTPRU; RIOK3; KANK1; BCL3; FZD6; PTTG1IP; CTNND1; OPTN; CTH; GDF15; UCP2; PSMC1; IGFBP5; UBB; NGFR; DUSP10; NPLOC4; SOX13; FIGNL1; WFIKKN2; HOMER2; CARD16; CD46; INSIG1; RGS1; PARP14; PLAUR; ARC; ARRDC3; RIPK1; DVL3; PHLPP1; RAB7A; HHEX; BMP2; SPRED2; HBEGF; DLK1; SLC24A1; DHRS3; RACK1; CFLAR; TSKU; PSME2; AKT1; DYRK3; THEM4; RAB11FIP3; ASH1L; SNAI1; DUSP18; PSMD11; TRIB1; MYADM; SPRY4; DACT3; PRKAA1; RCAN1; PHB2; SHISA6; VCP; PSMB9; TNIP1; TLR3; TGFBR2; BFAR; SH3RF1; ITGA1; HSPA1A; GPX1; SOD2; SYVN1; PFKL; BCL2L12; LATS2; IL1A; KLF4; SOX17; CCL5; CITED1; MCL1; CHD8; TLE5; GBP1; CASTOR1; NONO; CRY1; GATA2; AJUBA; PSMB8; GPR37L1; DNAJA1; F2RL1; MMRN2; PAQR3; RGS7BP; KCTD10; TNFRSF10B; CTTN; BAMBI; PIM3; SYT11; NBL1; JADE1; KLHL12	1	0.266870240419968
Brain_Nucleus_accumbens_basal_ganglia	GOBP_NEGATIVE_REGULATION_OF_SIGNALING_RECEPTOR_ACTIVITY	0.954261954261954	1	0.0495901956956338	0.168761787435191	0.567825633893474	19	PPARGC1A; ERRFI1; WFIKKN2	1	1
Brain_Nucleus_accumbens_basal_ganglia	GOBP_NEGATIVE_REGULATION_OF_SIGNAL_TRANSDUCTION_BY_P53_CLASS_MEDIATOR	0.25	0.702861952861953	0.130105630751129	0.405028999660584	1.17792283813036	12	MDM2; PTTG1IP; DYRK3; SNAI1; BCL2L12; TAF9; CD74; CD44; ELL3	1	0.702861952861953
Brain_Nucleus_accumbens_basal_ganglia	GOBP_NEGATIVE_REGULATION_OF_SMALL_GTPASE_MEDIATED_SIGNAL_TRANSDUCTION	0.375	0.809108527131783	0.0902635484340068	-0.299311762501942	-1.05318800350539	22	FLCN; SLIT2; RASA3; SH3BP1; CYRIB; BCL6; ARHGAP44	1	0.809108527131783
Brain_Nucleus_accumbens_basal_ganglia	GOBP_NEGATIVE_REGULATION_OF_SMALL_MOLECULE_METABOLIC_PROCESS	0.639380530973451	0.96268763356002	0.0716527366829457	0.228442624271933	0.884762721140038	34	ACADL; PPARGC1A; PLIN5; ACACB; INSIG1; BMP2; AKT1; SLC4A1; SNAI1; SOD1; C1QTNF12; NUPR1; CRY1	1	0.96268763356002
Brain_Nucleus_accumbens_basal_ganglia	GOBP_NEGATIVE_REGULATION_OF_SMOOTH_MUSCLE_CELL_MIGRATION	0.374732334047109	0.809040684945545	0.0992333343771191	0.366167641184521	1.04794065243358	11	PPARGC1A; TPM1; IGFBP5; TRIB1	1	0.809040684945545
Brain_Nucleus_accumbens_basal_ganglia	GOBP_NEGATIVE_REGULATION_OF_SMOOTH_MUSCLE_CELL_PROLIFERATION	0.00128083093653093	0.0921977441382178	0.45505986738723	0.599823110162165	1.93090702140996	17	CTNNBIP1; PDCD4; MFN2; PPARGC1A; TPM1; PTGIR; IGFBP5; TRIB1; SOD2; KLF4	1	0.0921977441382178
Brain_Nucleus_accumbens_basal_ganglia	GOBP_NEGATIVE_REGULATION_OF_STRESS_ACTIVATED_PROTEIN_KINASE_SIGNALING_CASCADE	0.764192139737991	0.99635850094898	0.062249042949858	0.228889858071406	0.789024391944393	22	PINK1; PDCD4; DUSP10; AKT1; DNAJA1; F2RL1; PER1; DUSP3	1	0.99635850094898
Brain_Nucleus_accumbens_basal_ganglia	GOBP_NEGATIVE_REGULATION_OF_SUPRAMOLECULAR_FIBER_ORGANIZATION	0.866666666666667	1	0.0474483193656297	-0.176290164852855	-0.763325351068187	62	SLIT2; CARMIL2; INPP5J; TUBB4A; TMSB15A; PFN4; TMOD3; ARHGEF2; CORO1A; CYRIB; DYRK1A; PPP1R9A; MKKS; CAMSAP1; MAP6D1; ADD2; PFDN6; AVIL	1	1
Brain_Nucleus_accumbens_basal_ganglia	GOBP_NEGATIVE_REGULATION_OF_SYNAPTIC_TRANSMISSION	0.395973154362416	0.8270911360799	0.0985499803531691	0.280808862611692	1.02237079446063	28	TNR; IL1B; SLC30A1; NPY2R; CBLN1; ARC; SLC24A1	1	0.8270911360799
Brain_Nucleus_accumbens_basal_ganglia	GOBP_NEGATIVE_REGULATION_OF_TELOMERE_MAINTENANCE	0.563169164882227	0.924629398106805	0.0764767053228531	0.322295265739687	0.922381644546533	11	TINF2; SMG6	1	0.924629398106805
Brain_Nucleus_accumbens_basal_ganglia	GOBP_NEGATIVE_REGULATION_OF_TOLL_LIKE_RECEPTOR_SIGNALING_PATHWAY	0.32319391634981	0.766232027689072	0.100990587455923	-0.33819427903342	-1.09271949545102	17	GPS2; TICAM1; TLR9; IRAK3; LILRA2; OTUD4	1	0.766232027689072
Brain_Nucleus_accumbens_basal_ganglia	GOBP_NEGATIVE_REGULATION_OF_TOR_SIGNALING	0.0271360379318111	0.321854995355999	0.352487857583619	-0.496675243730031	-1.65214389814334	19	KPTN; DEPDC5; FLCN; RNF152; DDIT4; NPRL3; STK11; GSK3A	1	0.321854995355999
Brain_Nucleus_accumbens_basal_ganglia	GOBP_NEGATIVE_REGULATION_OF_TRANSCRIPTION_BY_RNA_POLYMERASE_II	0.562162162162162	0.924629398106805	0.0891647117820678	0.164577740596511	0.96618150486927	340	PER2; MTA2; ZBTB4; EDNRB; POU4F1; CRY2; NOG; RFX5; ATF3; CTNNBIP1; ZNF557; ZMYM5; MDM2; TAF1; TFCP2L1; CNOT1; GZF1; IRF2BP2; PIAS3; EGR1; AASS; DDIT3; SMO; YBX3; SQSTM1; NR4A3; NSD2; KMT5A; ZHX2; KHDRBS1; ZNF608; HSF1; TXNIP; HMG20A; ZNF274; CNBP; CIITA; ARID5A; CCND1; UBB; SOX13; ERF; ZNF555; HES1; MXD4; IRF3; ZNF134; ATXN1L; FOXC1; HHEX; BMP2; ZNF69; FEZF2; CBFB; PEG3; PIAS1; GADD45A; ARID5B; PURB; ZNF354B; PPID; SNAI1; ELK3; HAMP; MSC; ZBTB18; SORBS3; PER3; TCF3; NR2C2; ZNF337; DLX4; ZNF248; HES6; HSPA1A; KLF11; KLF4; BCL6B; SUV39H1; ZBTB21; CHD8; TLE5; ASCL2; CRY1; AJUBA; ZBTB26; ZNF669; HES7; PARP9	1	0.924629398106805
Brain_Nucleus_accumbens_basal_ganglia	GOBP_NEGATIVE_REGULATION_OF_TRANSFERASE_ACTIVITY	0.589569160997732	0.937030807411115	0.0770736734944102	0.181221380809379	0.939727387651322	136	DUSP16; CHP1; PTK6; PDCD4; IL1B; PIK3IP1; IPO5; SORL1; CIB1; ORMDL3; ERRFI1; SOCS3; DUSP10; RUBCN; CDKN2B; NPM1; HHEX; SPRED2; RACK1; DTX3L; GADD45A; CORO1C; PRKAR1A; AKT1; DUSP18; TRIB1; BAG2; SPRY4; PRKAR2A; CEP43	1	0.937030807411115
Brain_Nucleus_accumbens_basal_ganglia	GOBP_NEGATIVE_REGULATION_OF_TRANSFORMING_GROWTH_FACTOR_BETA_RECEPTOR_SIGNALING_PATHWAY	0.343012704174229	0.784700295850633	0.0946646223153342	-0.282677757915475	-1.08347058852123	32	ADAMTSL2; SMAD6; CHST11; WFIKKN1; GLG1	1	0.784700295850633
Brain_Nucleus_accumbens_basal_ganglia	GOBP_NEGATIVE_REGULATION_OF_TRANSMEMBRANE_RECEPTOR_PROTEIN_SERINE_THREONINE_KINASE_SIGNALING_PATHWAY	0.626593806921676	0.95731186730089	0.0630790410571939	-0.217737679099352	-0.899553546248325	46	CHRD; ADAMTSL2; SMAD6; CHST11; WFIKKN1; GLG1	1	0.95731186730089
Brain_Nucleus_accumbens_basal_ganglia	GOBP_NEGATIVE_REGULATION_OF_TRANSMEMBRANE_TRANSPORT	0.731441048034935	0.988593841225591	0.0643583367917361	0.20540725136339	0.84314460975563	43	SLC43A2; IL1B; THBS1; RRAD; SLC30A1; ADRA2A	1	0.988593841225591
Brain_Nucleus_accumbens_basal_ganglia	GOBP_NEGATIVE_REGULATION_OF_TRANSPORT	0.977312390924956	1	0.0404934829859503	-0.140865220895848	-0.740810484132462	183	RGS2; OAZ3; SIRT4; HLA.F; TBC1D4; IRS1; JAGN1; GPR35; OPRM1; EDN1; INHA; PRKCE; ABCA7; UBE2J1; CABP1; CNIH2; ADRA2C; RANGAP1; GSK3A; TLR9; GSTM2; CORO1A; DRD2; FERMT1; ACVR1C; MAOB; SREBF1; ANK3; OXTR; UBAC2; ENHO; TCAF2; PID1; HCRT; RSAD2; PPP1R9A; SH3GL3; NDFIP2; ANKRD13B; KCNAB1; NECAB2; KCNH2; STX1B; SIAH3; CD200; UCN; KCNB1; BST2; ADORA1; ASIC1; SFRP1; MMP9; PNKD; GDI1; PACSIN1; STC1	1	1
Brain_Nucleus_accumbens_basal_ganglia	GOBP_NEGATIVE_REGULATION_OF_TRANSPORTER_ACTIVITY	0.655555555555556	0.966385640805763	0.0617054053637523	-0.23719439596559	-0.885392552008799	30	GPR35; PRKCE; TLR9; GSTM2; DRD2; ANK3; TCAF2; NDFIP2; KCNAB1	1	0.966385640805763
Brain_Nucleus_accumbens_basal_ganglia	GOBP_NEGATIVE_REGULATION_OF_TUMOR_NECROSIS_FACTOR_SUPERFAMILY_CYTOKINE_PRODUCTION	0.462107208872458	0.876375012614795	0.0791316651768349	-0.279675821136349	-1.00318070444232	25	CD34; AKAP8; ARG2; LTF; TREM2; NLRC3; IRAK3; IL27RA; CD33; HAVCR2; ZC3H12A; PTPN6; C5AR2	1	0.876375012614795
Brain_Nucleus_accumbens_basal_ganglia	GOBP_NEGATIVE_REGULATION_OF_TYPE_I_INTERFERON_PRODUCTION	0.80561555075594	0.999776173538319	0.059221919380382	0.224363686626077	0.756448179535158	20	NPLOC4; MAVS; IRF3; LILRB1; IFIH1; RELB; NLRC5; UBE2L6; NLRX1	1	0.999776173538319
Brain_Nucleus_accumbens_basal_ganglia	GOBP_NEGATIVE_REGULATION_OF_T_CELL_PROLIFERATION	0.204347826086957	0.655766467265983	0.142056643575821	0.317976054554702	1.20405228835848	31	ERBB2; SCRIB; DLG5; TNFRSF21; SDC4; CD274; TNFRSF14; PRKAR1A	1	0.655766467265983
Brain_Nucleus_accumbens_basal_ganglia	GOBP_NEGATIVE_REGULATION_OF_T_CELL_RECEPTOR_SIGNALING_PATHWAY	0.755888650963598	0.993963816621424	0.0618406035753285	0.274054788317863	0.78432150023777	11	GBP1; PHPT1; DUSP3; LGALS3; PRNP; PTPN2; PTPN6; DGKZ; LAPTM5; LILRB4; THY1	1	0.993963816621424
Brain_Nucleus_accumbens_basal_ganglia	GOBP_NEGATIVE_REGULATION_OF_UBIQUITIN_DEPENDENT_PROTEIN_CATABOLIC_PROCESS	0.476808905380334	0.88671589307924	0.0776798560117236	-0.287365528821551	-0.981793063463932	20	N4BP1; DDRGK1; CCAR2; QRICH2; BAG5; USP7	1	0.88671589307924
Brain_Nucleus_accumbens_basal_ganglia	GOBP_NEGATIVE_REGULATION_OF_VASCULATURE_DEVELOPMENT	0.431718061674009	0.853419937258043	0.0925528864684773	0.24550920072366	1.00999207580822	44	CXCL10; THBS1; GTF2I; CTNNB1; FOXC1; HSPG2; HHEX; GADD45A; GPR4; ECSCR; KLF4; ADAMTS9; SERPINF1; NPR1; HGS; PML; SARS1; TNF; PGK1; EPHA2; THBS2; ADAMTS1	1	0.853419937258043
Brain_Nucleus_accumbens_basal_ganglia	GOBP_NEGATIVE_REGULATION_OF_VIRAL_GENOME_REPLICATION	0.59656652360515	0.94249871001032	0.0736212741014394	0.22967171222553	0.903432271992459	35	ILF3; ISG20; APOBEC3F; MAVS; APOBEC3G; APOBEC3C; IFITM2; TNIP1; CCL5; ZC3HAV1; BTBD17; PARP10; OAS2; IFITM1; TNF	1	0.94249871001032
Brain_Nucleus_accumbens_basal_ganglia	GOBP_NEGATIVE_REGULATION_OF_VIRAL_PROCESS	0.594170403587444	0.941784903180554	0.0760837160951725	0.22639540315163	0.934621525242348	47	TRIM14; ILF3; ISG20; APOBEC3F; CIITA; MAVS; APOBEC3G; APOBEC3C; IFITM2; TNIP1; CCL5; ZC3HAV1; TRIM21; BTBD17; PARP10; OAS2; PML; IFITM1; TRIM26; TNF	1	0.941784903180554
Brain_Nucleus_accumbens_basal_ganglia	GOBP_NEGATIVE_REGULATION_OF_WNT_SIGNALING_PATHWAY	3.6796798895486e-05	0.0153626635388654	0.557332238758646	0.433483762288116	1.99075376709002	74	VGLL4; EMD; MDK; PSME4; NOG; CTNNBIP1; FRZB; AXIN2; EGR1; DDIT3; WNT5A; PTPRU; FZD6; CTNND1; PSMC1; SOX13; DVL3; BMP2; RACK1; TSKU; PSME2; PSMD11; DACT3; SHISA6; PSMB9; LATS2; SOX17; CITED1; CHD8; TLE5; PSMB8; JADE1; KLHL12; PSMC6; PSMB2; SLC9A3R1; PSMD7; NXN	0.153626635388654	0.0153626635388654
Brain_Nucleus_accumbens_basal_ganglia	GOBP_NEGATIVE_REGULATION_OF_WOUND_HEALING	0.384191176470588	0.817005739003335	0.088894528862045	-0.297437576172966	-1.04659330591813	22	SERPINF2; CD34; EDN1; VTN	1	0.817005739003335
Brain_Nucleus_accumbens_basal_ganglia	GOBP_NEPHRON_DEVELOPMENT	0.00315827152711943	0.134548812507384	0.431707695803346	0.437737437368905	1.79680102993489	43	DCHS1; NOG; CTNNBIP1; IRX3; GZF1; WNT7B; EGR1; SMO; IQGAP1; HES1; CTNNB1; FOXC1; BMP2; CFLAR; PODXL; NUP160; RET; SEC61A1; GPR4; CITED1; LAMA5; PDGFRA	1	0.134548812507384
Brain_Nucleus_accumbens_basal_ganglia	GOBP_NEPHRON_EPITHELIUM_DEVELOPMENT	0.00725471721080401	0.180908355424167	0.407017918923954	0.462351556634722	1.74252916646865	30	DCHS1; NOG; CTNNBIP1; IRX3; GZF1; WNT7B; SMO; IQGAP1; HES1; CTNNB1; FOXC1; BMP2; PODXL	1	0.180908355424167
Brain_Nucleus_accumbens_basal_ganglia	GOBP_NEPHRON_MORPHOGENESIS	0.00565922925483718	0.162946773372036	0.407017918923954	0.559389200502926	1.88215313547042	19	DCHS1; NOG; CTNNBIP1; IRX3; GZF1; SMO; HES1; BMP2; CITED1; LAMA5; SIX4	1	0.162946773372036
Brain_Nucleus_accumbens_basal_ganglia	GOBP_NERVE_DEVELOPMENT	0.31317494600432	0.762665421774783	0.11101149245045	0.328147293299505	1.10635738950703	20	POU4F1; VCAM1; PLXNA3; NGFR; HES1; RET; LRIG2; SIX4; AFG3L2	1	0.762665421774783
Brain_Nucleus_accumbens_basal_ganglia	GOBP_NERVOUS_SYSTEM_PROCESS	0.668831168831169	0.968702606711862	0.0545680646670941	-0.165345578477172	-0.933818184031646	310	RABGGTA; P2RX4; COL11A1; SLITRK6; ZMYND8; HSF4; SLC9A1; CABP4; GABRA3; KCNQ4; FZD9; OR2T8; GPR35; OPRM1; EDN1; RLBP1; SIX3; EYA3; CLN3; NRXN2; CBR3; ABCA7; BRINP1; TMEM120A; CX3CR1; NPAS4; MGAT3; NFATC4; COL11A2; CABP1; PTAFR; TCF15; CNIH2; ADRA2C; CPLX3; ATPSCKMT; GSK3A; POU4F3; MFSD2A; RGS16; OPRK1; JHY; NR2F6; CACNG5; GIT1; CHRNA10; MEIS2; GLRB; PENK; DRD2; RAB3A; APP; ZNF385A; GRIN2B; CACNG3; CNTNAP1; SCN8A; TMPRSS3; OR4F29; ANK3; OXTR; SLC8A2; VLDLR; P2RX5; HCRT; GPR148; PPP1R9A; MKKS; NRGN; MAPT; HERC1; CRYBB2; RGS9; STX1B; PRKCZ; ZNF354A; PLCB1; SCN3B; UCN; PHF24; REEP6; NLGN4X; DCTN1; LHFPL4; ALDH1A3; ADCY5; ADORA1; ASIC1; PAK6; SCN2A; ADRB2; SLC12A5; NPTN; EPS8L2; MAP1A; KCNK2; PNKD; SNAP25; ATP8A1; CLN6	1	0.968702606711862
Brain_Nucleus_accumbens_basal_ganglia	GOBP_NEURAL_CREST_CELL_DIFFERENTIATION	0.0790067720090294	0.484940855894319	0.241339976815091	0.396377693807839	1.4193639929381	27	EDNRB; FRZB; SMO; SEMA4C; HES1; FOXC1; SEMA7A; CORO1C; RET; NOLC1; LAMA5; KLHL12	1	0.484940855894319
Brain_Nucleus_accumbens_basal_ganglia	GOBP_NEURAL_CREST_CELL_MIGRATION	0.0337318116606061	0.349454872662607	0.321775918075361	0.499825387095496	1.58053527079647	16	EDNRB; SMO; SEMA4C; SEMA7A; CORO1C; RET; LAMA5; EFNB1; HIF1A	1	0.349454872662607
Brain_Nucleus_accumbens_basal_ganglia	GOBP_NEURAL_NUCLEUS_DEVELOPMENT	0.144712430426716	0.593348005457381	0.157402899305283	-0.382699162557233	-1.30750332071134	20	ACTB; MAOB; SYNGR3; SEC16A; NDUFS3; CDK5R2; FGF9; ALDH1A3; YWHAH; CALM3; INA; CDK5R1	1	0.593348005457381
Brain_Nucleus_accumbens_basal_ganglia	GOBP_NEURAL_PRECURSOR_CELL_PROLIFERATION	0.327510917030568	0.771211550255285	0.108820126769161	0.25345185191485	1.07740582930513	51	MDK; ATF5; SMO; WNT5A; PTBP2; FZD6; FLNA; RASSF10; PLXNB2; RRM1; FRS2; CTNNB1; PSMG1	1	0.771211550255285
Brain_Nucleus_accumbens_basal_ganglia	GOBP_NEURAL_RETINA_DEVELOPMENT	0.773218142548596	0.997176457141132	0.0611692626746689	0.236986217543491	0.799005380645504	20	HIPK1; VSX1; ZHX2; NRL	1	0.997176457141132
Brain_Nucleus_accumbens_basal_ganglia	GOBP_NEURAL_TUBE_DEVELOPMENT	0.00472180938403338	0.15680446092471	0.407017918923954	0.381349469956233	1.65710396733912	55	VANGL2; DCHS1; NOG; TMED2; CECR2; SCRIB; SMO; WNT5A; ZFP36L1; FZD6; SEMA4C; SDC4; PLXNB2; BRD2; HES1; DVL3; TMEM107; WDR19	1	0.15680446092471
Brain_Nucleus_accumbens_basal_ganglia	GOBP_NEURAL_TUBE_FORMATION	0.00397475563978842	0.141834229026638	0.407017918923954	0.460373096326862	1.78303394449257	34	VANGL2; NOG; TMED2; CECR2; SCRIB; WNT5A; FZD6; SEMA4C; SDC4; PLXNB2; BRD2; DVL3	1	0.141834229026638
Brain_Nucleus_accumbens_basal_ganglia	GOBP_NEURAL_TUBE_PATTERNING	0.124197002141328	0.556950903679579	0.184706471207739	0.480522801760132	1.37521539794383	11	SMO; HES1; TMEM107; WDR19; SOX17	1	0.556950903679579
Brain_Nucleus_accumbens_basal_ganglia	GOBP_NEUROBLAST_PROLIFERATION	0.488245931283906	0.894439123786884	0.0751181635276302	-0.27660787551408	-0.982137692721326	23	FZD9; SIX3; CX3CR1; ARHGEF2; DAGLA; DRD2; RACGAP1	1	0.894439123786884
Brain_Nucleus_accumbens_basal_ganglia	GOBP_NEUROGENESIS	0.941860465116279	1	0.065981614400873	0.139728996194582	0.868466014040729	577	ERBB2; BNIP3; PER2; SLC23A2; HMGB2; CLN5; EDNRB; MDK; DCHS1; ADCY1; POU4F1; TNR; OLFM1; HIPK1; NOG; ATF5; PTPN11; PTK6; IRX3; GORASP1; IL1B; FARP2; VSX1; KIF5A; TNC; CLCF1; CDC42; BOC; CDNF; MT3; SORL1; CIB1; CECR2; SOCS2; WNT7B; PRMT5; IL6; LDLR; DLG5; GDF11; SMO; CBLN1; WNT5A; VCAM1; HSP90AA1; PLXNA3; FKBP4; KANK1; PLXNA1; ZHX2; TNFRSF21; BTBD3; SEMA4C; TRAK1; SDC4; HMG20A; ADNP2; FLNA; ROBO3; SLC11A2; FGFR1; RASSF10; ULK2; PLXNB2; UBB; ZPR1; NRL; NGFR; DUSP10; SOX13; DBNL; FRS2; IQGAP1; HES1; CTNNB1; ARC; PLAA; DVL3; RAB21; CSNK1E; ANXA1; RAP2A; BMP2; FEZF2; WNT3; SEMA7A; WEE1; SLC4A7; CFLAR; TSKU; RTN4R; DNER; AKT1; RET; CCL2; HDGFL3; FZD10; TRIOBP; GLDN; BECN1; MAP1B; HSP90AB1; LGALS1; LRIG2; SOD1; TCF3; IFT27; B2M; SH3RF1; ITGA1; HES6; KLF4; ABI2; EEF2; BRINP2; PICALM; LAMA5; SCARF1; ASCL2; GATA2; ACTR2; GPR37L1; S100A6; HES7; MAP3K13; DYNLT1; OLIG1; PAQR3; EPHB4; CSF1; ACSL3; NTN4; ACSL4; CTTN; EIF4E; NBL1; WDR1; FZD8; SERPINF1; BLOC1S6; ITGA6; LIG4; CACNG7; AGTPBP1; DIXDC1; BLOC1S2; SIX4; AFG3L2; EPB41L3; ATF4; ARF4; PRMT1; SLC9A3R1; NLGN3; NCAM1; IFT20; PIK3CD; VCL; SHC1; TP53	1	1
Brain_Nucleus_accumbens_basal_ganglia	GOBP_NEUROINFLAMMATORY_RESPONSE	0.222707423580786	0.679345663312681	0.135740943810425	0.352042313312982	1.21355299243455	22	ADCY1; IL1B; IL6; LDLR; PTGS2; SPHK1; NUPR1; SYT11; PTPRC	1	0.679345663312681
Brain_Nucleus_accumbens_basal_ganglia	GOBP_NEUROMUSCULAR_JUNCTION_DEVELOPMENT	0.212903225806452	0.670340096336301	0.138022242496643	0.399708454534644	1.23847453103094	15	ERBB2; F2R; TNC; RER1	1	0.670340096336301
Brain_Nucleus_accumbens_basal_ganglia	GOBP_NEUROMUSCULAR_PROCESS	0.301270417422868	0.751825458900461	0.102449405629826	-0.292871087298864	-1.12254042078343	32	SLITRK6; CLN3; TCF15; POU4F3; GLRB; PENK; DRD2; APP; CNTNAP1; HERC1; UCN; DCTN1; ALDH1A3; ADCY5; PNKD	1	0.751825458900461
Brain_Nucleus_accumbens_basal_ganglia	GOBP_NEUROMUSCULAR_PROCESS_CONTROLLING_BALANCE	0.485507246376812	0.891377640115738	0.0755015292281669	-0.325177958807388	-0.970821535942816	13	CLN3; POU4F3; APP; CNTNAP1; HERC1; ALDH1A3; ADCY5	1	0.891377640115738
Brain_Nucleus_accumbens_basal_ganglia	GOBP_NEURONAL_ACTION_POTENTIAL	0.113207547169811	0.540820057456255	0.181383128498408	-0.508532534971675	-1.38902199319316	10	P2RX4; GPR35; SCN8A; ANK3; SCN2A; P2RX1; SCN1A; CACNA1I	1	0.540820057456255
Brain_Nucleus_accumbens_basal_ganglia	GOBP_NEURON_APOPTOTIC_PROCESS	0.0587444755088503	0.444957950625896	0.321775918075361	0.280121561145359	1.34213621187802	89	BNIP3; PINK1; F2R; MDK; POU4F1; GAPDH; CLCF1; XIAP; CDC42; MT3; PPARGC1A; DDIT3; TNFRSF21; BACE1; ZPR1; NGFR; CTNNB1; CNTFR; OXR1; CCL2; HSP90AB1; SOD1; ITGA1; SOD2; NUPR1; CITED1; MCL1; NONO	1	0.444957950625896
Brain_Nucleus_accumbens_basal_ganglia	GOBP_NEURON_CELLULAR_HOMEOSTASIS	0.658969804618117	0.966689716894111	0.059476028695732	-0.289583428985699	-0.852392825543833	12	SLC8A2; ATP2B3; DCTN1; ADORA1; ATP2B1; MAP1A; P2RX1	1	0.966689716894111
Brain_Nucleus_accumbens_basal_ganglia	GOBP_NEURON_DEATH	0.0154034259526472	0.256112844885857	0.380730400722792	0.264091524311826	1.387518385465	146	BNIP3; PINK1; SLC23A2; F2R; MDK; GPR75; POU4F1; CHP1; AP2B1; GAPDH; CLCF1; XIAP; CDC42; MT3; SORL1; PPARGC1A; CSF3; EGR1; DDIT3; WNT5A; NR4A3; SNCG; TNFRSF21; PSMC1; HSF1; BACE1; UBB; ZPR1; NGFR; CTNNB1; CNTFR; CHMP4B; PPP5C; RACK1; AKT1; OXR1; CCL2; HSP90AB1; SOD1; ITGA1; SOD2; NUPR1; CCL5; CITED1; MCL1; PICALM; NONO; VPS35	1	0.256112844885857
Brain_Nucleus_accumbens_basal_ganglia	GOBP_NEURON_DEATH_IN_RESPONSE_TO_OXIDATIVE_STRESS	0.0954545454545455	0.50924132191083	0.219250346703755	0.489048348133637	1.42227153783872	12	PINK1; NR4A3; RACK1; MCL1; NONO; ATF4; HIF1A	1	0.50924132191083
Brain_Nucleus_accumbens_basal_ganglia	GOBP_NEURON_DEVELOPMENT	0.986301369863014	1	0.0609039347452418	0.132502166588952	0.797933659164353	403	ERBB2; SLC23A2; CLN5; EDNRB; MDK; ADCY1; POU4F1; TNR; OLFM1; NOG; ATF5; PTPN11; PTK6; GORASP1; FARP2; VSX1; KIF5A; TNC; CDC42; BOC; CDNF; MT3; CIB1; CECR2; IL6; DLG5; SMO; WNT5A; HSP90AA1; PLXNA3; FKBP4; KANK1; PLXNA1; TNFRSF21; BTBD3; SEMA4C; SDC4; FLNA; ROBO3; SLC11A2; ULK2; PLXNB2; UBB; ZPR1; NRL; NGFR; DBNL; FRS2; IQGAP1; HES1; CTNNB1; ARC; PLAA; DVL3; RAB21; RAP2A; FEZF2; WNT3; SEMA7A; WEE1; SLC4A7; CFLAR; TSKU; RTN4R; AKT1; RET; HDGFL3; TRIOBP; GLDN; BECN1; MAP1B; HSP90AB1; LGALS1	1	1
Brain_Nucleus_accumbens_basal_ganglia	GOBP_NEURON_DIFFERENTIATION	0.977142857142857	1	0.0633597010643758	0.137584796036916	0.843264989750017	484	ERBB2; SLC23A2; CLN5; EDNRB; MDK; ADCY1; POU4F1; TNR; OLFM1; HIPK1; NOG; ATF5; PTPN11; PTK6; IRX3; GORASP1; FARP2; VSX1; KIF5A; TNC; CDC42; BOC; CDNF; MT3; CIB1; CECR2; SOCS2; WNT7B; IL6; DLG5; GDF11; SMO; CBLN1; WNT5A; VCAM1; HSP90AA1; PLXNA3; FKBP4; KANK1; PLXNA1; ZHX2; TNFRSF21; BTBD3; SEMA4C; SDC4; HMG20A; ADNP2; FLNA; ROBO3; SLC11A2; FGFR1; ULK2; PLXNB2; UBB; ZPR1; NRL; NGFR; DBNL; FRS2; IQGAP1; HES1; CTNNB1; ARC; PLAA; DVL3; RAB21; CSNK1E; RAP2A; BMP2; FEZF2; WNT3; SEMA7A; WEE1; SLC4A7; CFLAR; TSKU; RTN4R; AKT1; RET; HDGFL3; FZD10; TRIOBP; GLDN; BECN1; MAP1B; HSP90AB1; LGALS1; LRIG2; SOD1; TCF3; IFT27; B2M; ITGA1; KLF4; ABI2; BRINP2; PICALM; LAMA5; SCARF1; ASCL2; GATA2; ACTR2; GPR37L1; S100A6; MAP3K13; DYNLT1; OLIG1; PAQR3; EPHB4; ACSL3; NTN4; ACSL4; CTTN; EIF4E; NBL1; FZD8; SERPINF1; BLOC1S6; ITGA6; CACNG7; AGTPBP1; DIXDC1; BLOC1S2; AFG3L2; EPB41L3; ATF4; ARF4; PRMT1; SLC9A3R1; NLGN3; NCAM1; IFT20; PIK3CD; VCL; SHC1	1	1
Brain_Nucleus_accumbens_basal_ganglia	GOBP_NEURON_FATE_COMMITMENT	0.169977924944812	0.621883721659506	0.158514105424824	0.418856254276135	1.27420638596802	14	POU4F1; CDC42; FEZF2; GATA2; OLIG1; DLL1; NKX2.2; DMRTA2	1	0.621883721659506
Brain_Nucleus_accumbens_basal_ganglia	GOBP_NEURON_MATURATION	0.0765864332603939	0.477949714293191	0.241339976815091	0.423837838838848	1.44231315799603	21	CLN5; EDNRB; FARP2; VSX1; RET; GLDN; SCARF1; MAP3K13; NTN4	1	0.477949714293191
Brain_Nucleus_accumbens_basal_ganglia	GOBP_NEURON_MIGRATION	0.624463519313305	0.956515762463343	0.0713052987340038	0.227408519903468	0.894529821787932	35	MDK; FLNA; FGFR1; PLXNB2; PLAA; FEZF2; DNER; MAP1B; LRIG2; SH3RF1; GATA2	1	0.956515762463343
Brain_Nucleus_accumbens_basal_ganglia	GOBP_NEURON_PROJECTION_EXTENSION	0.23489932885906	0.691431427548341	0.133554954557592	0.245835735998516	1.12283232566676	73	SLC23A2; TNR; OLFM1; MT3; WNT5A; HSP90AA1; PLXNA3; PLXNA1; SEMA4C; ULK2; DBNL; IQGAP1; CTNNB1; PLAA; RAB21; WNT3; SEMA7A; RTN4R; MAP1B; HSP90AB1	1	0.691431427548341
Brain_Nucleus_accumbens_basal_ganglia	GOBP_NEURON_PROJECTION_EXTENSION_INVOLVED_IN_NEURON_PROJECTION_GUIDANCE	0.264900662251656	0.717520009540044	0.12384217120105	0.375354358644866	1.14186887721846	14	WNT5A; PLXNA3; SEMA4C; WNT3; SEMA7A	1	0.717520009540044
Brain_Nucleus_accumbens_basal_ganglia	GOBP_NEURON_PROJECTION_GUIDANCE	0.214128035320088	0.671625222024867	0.139599673451922	0.241264534697407	1.15596195928403	89	ERBB2; TNR; NOG; PTPN11; KIF5A; BOC; SMO; WNT5A; PLXNA3; PLXNA1; SEMA4C; ROBO3; PLXNB2; NGFR; FRS2; FEZF2; WNT3; SEMA7A; RET	1	0.671625222024867
Brain_Nucleus_accumbens_basal_ganglia	GOBP_NEURON_PROJECTION_ORGANIZATION	0.129496402877698	0.5678433910674	0.16440575583821	-0.327159889262252	-1.31012670102406	40	ZMYND8; CFL1; IGF1R; SRCIN1; APP; GRIN2B; ZNF365; ARHGAP44; NGEF; CAMK2B; PPP1R9A; PAK3; DCTN1; EFNA1; EPHB3; MAP1A; SIPA1L1; EEF2K; DNM1L	1	0.5678433910674
Brain_Nucleus_accumbens_basal_ganglia	GOBP_NEURON_PROJECTION_REGENERATION	0.556768558951965	0.923087171952871	0.0780892306943345	0.269485331059701	0.928964268093437	22	TNR; TNC; FLNA; RTN4R; MAP1B; LRIG2; KLF4; SCARF1	1	0.923087171952871
Brain_Nucleus_accumbens_basal_ganglia	GOBP_NEURON_RECOGNITION	0.912393162393162	1	0.0529129848430584	0.203132235015627	0.642339645738271	16	TNFRSF21; ROBO3; FEZF2	1	1
Brain_Nucleus_accumbens_basal_ganglia	GOBP_NEUROPEPTIDE_SIGNALING_PATHWAY	0.644567219152855	0.964122265608599	0.062249042949858	-0.244716739048272	-0.886497942610522	26	OPRM1; NPPB; SORCS2; GPR83; OPRK1; GLRB; PENK; SCG5; LTB4R; HCRT; GPR84; UCN	1	0.964122265608599
Brain_Nucleus_accumbens_basal_ganglia	GOBP_NEUROTRANSMITTER_RECEPTOR_INTERNALIZATION	0.727272727272727	0.987948548924159	0.0665892104103933	0.279550797861994	0.813001709742145	12	AP2B1; ARC; MX2	1	0.987948548924159
Brain_Nucleus_accumbens_basal_ganglia	GOBP_NEUROTRANSMITTER_RECEPTOR_LOCALIZATION_TO_POSTSYNAPTIC_SPECIALIZATION_MEMBRANE	0.5	0.900949503668537	0.0760837160951725	-0.356075902961547	-0.972597083660049	10	CACNG5; CACNG3; ADAM22; PRKCZ; DLG1; CACNG4; CACNG8	1	0.900949503668537
Brain_Nucleus_accumbens_basal_ganglia	GOBP_NEUROTRANSMITTER_RECEPTOR_TRANSPORT	0.875278396436526	1	0.0567672387487446	0.209649900808136	0.720817892057458	23	AP2B1; KIF5A; SCRIB; ARC; MX2	1	1
Brain_Nucleus_accumbens_basal_ganglia	GOBP_NEUROTRANSMITTER_RECEPTOR_TRANSPORT_TO_PLASMA_MEMBRANE	0.551401869158879	0.919282511210762	0.0706196247122591	-0.326996803390909	-0.921956255819888	11	CLSTN1; STX3; ARHGAP44; STX1B; SNAP25; CPLX1	1	0.919282511210762
Brain_Nucleus_accumbens_basal_ganglia	GOBP_NEUROTRANSMITTER_SECRETION	0.0570902394106814	0.444698323254536	0.257206466468838	-0.322117379684853	-1.37656640635785	59	NRXN2; LIN7A; SYT12; CPLX3; STX3; SNCAIP; GIT1; SYT6; DRD2; RAB3A; SV2A; HCRT; PPP1R9A; RHOT1; STXBP2; GAD1; CPLX2; STX1B; GRM4; SYT7; ASIC1; RPH3A; PNKD; SNAP25; APBA1; NAPB; P2RX1; DNM1L; ADORA2A; PREPL; CADPS; CALM3; OTOF; CPLX1; SEPTIN5; SYT5; BRSK1; CNR1	1	0.444698323254536
Brain_Nucleus_accumbens_basal_ganglia	GOBP_NEUROTRANSMITTER_TRANSPORT	0.0981818181818182	0.514961169483783	0.191892240384838	-0.296074787744821	-1.30611899775576	70	SLC29A4; NRXN2; LIN7A; SYT12; CPLX3; SLC6A17; STX3; SNCAIP; GIT1; SYT6; DRD2; RAB3A; SV2A; HCRT; PPP1R9A; SV2C; RHOT1; STXBP2; GAD1; CPLX2; STX1B; GRM4; SYT7; ASIC1; RPH3A; PNKD; SNAP25; APBA1; NAPB; P2RX1; DNM1L; ADORA2A; PREPL; CADPS; CALM3; OTOF; CPLX1; SEPTIN5; KCNJ10; TOR1A; SYT5; BRSK1; CNR1; SLC6A13	1	0.514961169483783
Brain_Nucleus_accumbens_basal_ganglia	GOBP_NEUROTROPHIN_SIGNALING_PATHWAY	0.454545454545455	0.87251828631139	0.0913924325943768	0.343761947249159	0.999743348955939	12	PTPN11; RAF1; NGFR; FRS2	1	0.87251828631139
Brain_Nucleus_accumbens_basal_ganglia	GOBP_NEUROTROPHIN_TRK_RECEPTOR_SIGNALING_PATHWAY	0.301927194860814	0.751867871738208	0.112843355675562	0.393547493769622	1.12629946231845	11	PTPN11; RAF1; NGFR; FRS2	1	0.751867871738208
Brain_Nucleus_accumbens_basal_ganglia	GOBP_NEUTRAL_AMINO_ACID_TRANSPORT	0.0684410646387833	0.455080872011252	0.237793834423688	-0.45202088213795	-1.4604978880033	17	RGS2; SLC36A1; SLC38A7; SLC7A10; SLC38A2; SLC6A17	1	0.455080872011252
Brain_Nucleus_accumbens_basal_ganglia	GOBP_NEUTRAL_LIPID_BIOSYNTHETIC_PROCESS	0.500917431192661	0.901436260271737	0.0745500777420554	-0.280762028579272	-0.967010914065945	21	MFSD2A; LPL; SREBF1; LPGAT1; SIK1; AVIL; PCK1; GPAT4; PNPLA2	1	0.901436260271737
Brain_Nucleus_accumbens_basal_ganglia	GOBP_NEUTRAL_LIPID_CATABOLIC_PROCESS	0.751111111111111	0.992068086438947	0.0639271933359996	0.264869851636891	0.790286800070522	13	SORL1; PLIN5; ABHD2	1	0.992068086438947
Brain_Nucleus_accumbens_basal_ganglia	GOBP_NEUTRAL_LIPID_METABOLIC_PROCESS	0.355072463768116	0.793034819851429	0.0925528864684773	-0.25555814513745	-1.06274724790768	48	DGKA; DGKD; ATG14; LMF1; ABHD12; GNB3; MFSD2A; LPL; DAGLA; DGKI; SREBF1; LPGAT1; SIK1; FAAH; AVIL; PCK1; DGKB; GPAT4	1	0.793034819851429
Brain_Nucleus_accumbens_basal_ganglia	GOBP_NEUTROPHIL_CHEMOTAXIS	0.806167400881057	0.999841469008878	0.0601186142531851	0.194777421803728	0.80128831012549	44	MDK; CXCL10; CXCL11; CCL8; CXCL9; CXCL5	1	0.999841469008878
Brain_Nucleus_accumbens_basal_ganglia	GOBP_NEUTROPHIL_MIGRATION	0.955555555555556	1	0.0525898950623616	0.153692110697284	0.669929710304314	56	MDK; CXCL10; CXCL11; CCL8; CXCL9; CXCL5; CD99	1	1
Brain_Nucleus_accumbens_basal_ganglia	GOBP_NIK_NF_KAPPAB_SIGNALING	0.0990990990990991	0.516527763718775	0.213927855492356	0.269334180658281	1.27394034307517	87	TRAF4; ADIPOR1; NFAT5; PSME4; PDCD4; IL1B; TSPAN6; TRIP6; DDX3X; LIMS1; BCL3; ILK; PSMC1; TRIM44; CARD10; PSME2; AKT1; FBXW11; PSMD11; PHB2; SPHK1; PSMB9; TLR3	1	0.516527763718775
Brain_Nucleus_accumbens_basal_ganglia	GOBP_NON_CANONICAL_WNT_SIGNALING_PATHWAY	0.214912280701754	0.671625222024867	0.13880510939114	0.264389927767803	1.17264101620042	60	VANGL2; PSME4; AP2B1; FRZB; CDC42; WNT5A; FZD6; PSMC1; CTNNB1; DVL3; CSNK1E; PSME2; FZD10; PSMD11; PSMB9; PSMB8; FZD8; PSMC6; PSMB2; PSMD7; FZD5; CALM1; PFN1	1	0.671625222024867
Brain_Nucleus_accumbens_basal_ganglia	GOBP_NON_MOTILE_CILIUM_ASSEMBLY	0.404814004376368	0.83476612156077	0.0959206777921745	0.302131344148472	1.02814796881327	21	VANGL2; ATMIN; CEP350; CEP89	1	0.83476612156077
Brain_Nucleus_accumbens_basal_ganglia	GOBP_NON_RECOMBINATIONAL_REPAIR	0.798672566371681	0.999323376538282	0.0607719451853533	0.205578281893044	0.796208678983079	34	HMGB2; DCLRE1B; NSD2; HSF1; DTX3L; RNF168; UBE2N; PARP9; LIG4; H2AX; MRNIP; POT1	1	0.999323376538282
Brain_Nucleus_accumbens_basal_ganglia	GOBP_NOTCH_SIGNALING_PATHWAY	0.569230769230769	0.92778855818223	0.077274697304471	0.206096676585081	0.934963125612991	68	DTX4; SUSD5; MDK; PERP; CD46; HES1; FOXC1; BMP2; APH1A; DLK1; DTX3L; DNER; AKT1; SNAI1; TGFBR2; GATA2; CDH6; HES7; SEL1L	1	0.92778855818223
Brain_Nucleus_accumbens_basal_ganglia	GOBP_NUCLEAR_CHROMOSOME_SEGREGATION	0.681647940074906	0.972285667855393	0.0603786357920401	-0.198092948206407	-0.879495856554002	75	PCID2; PDS5A; P3H4; PLK1; AKAP8; INO80; CDCA8; WRAP73; SLF1; KIF22; RCC2; EML3; DSN1; CDC27; MAP10; RACGAP1; FBXO5; ANAPC7; PDS5B; NCAPG2; NAA10	1	0.972285667855393
Brain_Nucleus_accumbens_basal_ganglia	GOBP_NUCLEAR_ENVELOPE_ORGANIZATION	0.519650655021834	0.906619926751424	0.0817515582532145	0.277745965524391	0.957440156629939	22	EMD; SPAG4; TMEM43; CHMP4B; NEK6	1	0.906619926751424
Brain_Nucleus_accumbens_basal_ganglia	GOBP_NUCLEAR_EXPORT	0.34075723830735	0.782599209641635	0.107554375265169	0.21677188179458	1.05461917263876	96	DUSP16; EMD; PTPN11; NSUN2; CHP1; IL1B; SMG6; NUP58; ALYREF; POLDIP3; NOP9; KHDRBS1; FYTTD1; POM121; XPO1; NPM1; HHEX; RBM8A; NUP160; NUP205; XPO7; NUP50; DHX38; EIF4E; NCBP1; DDX39B; TP53; CALR; XPO6; DNAJC27; NUP107; MALT1; SMG5; SP100; NUP153; NUP155; DDX19A; AAAS; U2AF2	1	0.782599209641635
Brain_Nucleus_accumbens_basal_ganglia	GOBP_NUCLEAR_MEMBRANE_ORGANIZATION	0.36864406779661	0.806620011865359	0.0995791200495904	0.379603185632812	1.05587570125929	10	EMD; TMEM43	1	0.806620011865359
Brain_Nucleus_accumbens_basal_ganglia	GOBP_NUCLEAR_TRANSCRIBED_MRNA_CATABOLIC_PROCESS	0.089086859688196	0.498575923858201	0.224966093540314	0.267046620726758	1.29921133624569	96	RPL37; RPL36; NOCT; RPLP0; CNOT1; SMG6; TOB1; ZFP36L1; RPSA; RPL6; HBS1L; ZFP36L2; RPS18; TTC37; RPS19; PABPC1; RPL7; RPS17; RBM8A; RPL14; RPL8; RPL15; CNOT11; HELZ2; RPL28; RPL7A; RPL17; NCBP1; ETF1; RPS7; UBA52; RPLP1; RPS2; RPL18A; RPS27; RPL13; RPS8; SMG5; DHX34; RPS28; RPS3; CNOT7; EIF4G1; RPL4; RPS14; DCP2	1	0.498575923858201
Brain_Nucleus_accumbens_basal_ganglia	GOBP_NUCLEAR_TRANSCRIBED_MRNA_CATABOLIC_PROCESS_DEADENYLATION_DEPENDENT_DECAY	0.623636363636364	0.956181350782893	0.0632191170859458	-0.232468862075127	-0.901696164611782	34	CNOT2; EXOSC2; CNOT9; RC3H1; TNKS1BP1; EDC3; EXOSC5	1	0.956181350782893
Brain_Nucleus_accumbens_basal_ganglia	GOBP_NUCLEAR_TRANSCRIBED_MRNA_CATABOLIC_PROCESS_EXONUCLEOLYTIC	0.689013035381751	0.975627000074421	0.0596037042575973	-0.275586387380619	-0.858295850805058	15	EXOSC2; EDC3; EXOSC5; NT5C3B	1	0.975627000074421
Brain_Nucleus_accumbens_basal_ganglia	GOBP_NUCLEAR_TRANSCRIBED_MRNA_CATABOLIC_PROCESS_NONSENSE_MEDIATED_DECAY	7.28752964110194e-05	0.0234041817320005	0.538434096309916	0.475594606159513	2.06663381176973	55	RPL37; RPL36; RPLP0; SMG6; RPSA; RPL6; RPS18; RPS19; PABPC1; RPL7; RPS17; RBM8A; RPL14; RPL8; RPL15; HELZ2; RPL28; RPL7A; RPL17; NCBP1; ETF1; RPS7; UBA52; RPLP1; RPS2; RPL18A; RPS27; RPL13; RPS8; SMG5; DHX34; RPS28; RPS3; EIF4G1; RPL4; RPS14; DCP2	0.304254362516006	0.0234041817320005
Brain_Nucleus_accumbens_basal_ganglia	GOBP_NUCLEAR_TRANSCRIBED_MRNA_POLY_A_TAIL_SHORTENING	0.479052823315118	0.888020931973998	0.0764767053228531	-0.316307621865916	-0.966304482564168	14	CNOT2; CNOT9; TNKS1BP1	1	0.888020931973998
Brain_Nucleus_accumbens_basal_ganglia	GOBP_NUCLEAR_TRANSPORT	0.0171600297514865	0.266870240419968	0.352487857583619	0.264327953346513	1.41125781076369	158	SNRPD3; DUSP16; EMD; KPNB1; PTPN11; NSUN2; CHP1; IL1B; IPO5; ZIC1; SMG6; NUP58; SMO; ALYREF; MDFIC; POLDIP3; PRKAG1; NOP9; PTTG1IP; KHDRBS1; TXNIP; FLNA; ZPR1; FAM53C; IPO4; MAVS; FYTTD1; POM121; XPO1; SNRPB; TNPO2; NPM1; HHEX; RBM8A; MX2; ELAVL1; NUP160; NUP205; AKT1; NOLC1; HSP90AB1; XPO7; PHB2; UBR5; NUP50; DHX38	1	0.266870240419968
Brain_Nucleus_accumbens_basal_ganglia	GOBP_NUCLEIC_ACID_PHOSPHODIESTER_BOND_HYDROLYSIS	0.615384615384615	0.951919514350044	0.0762797180809272	0.185391506635595	0.931804980987837	118	HMGB2; CPSF7; DCLRE1B; KPNB1; NOCT; CNOT1; SMG6; RNASE4; CECR2; DDB1; IL6; ISG20; RCL1; RFC5; CUL4A; NOP9; HSF1; RIDA; UBB	1	0.951919514350044
Brain_Nucleus_accumbens_basal_ganglia	GOBP_NUCLEOBASE_CONTAINING_COMPOUND_TRANSPORT	0.585812356979405	0.934962681774238	0.0778840111977068	0.191464393813958	0.9507689732855	109	NSUN2; SMG6; NUP58; SLC35E3; ALYREF; ZFP36L1; POLDIP3; NOP9; KHDRBS1; HSF1; FYTTD1; POM121; XPO1; ARC; SLC25A36; NPM1; RIPK1; EIF5A2; HHEX; RBM8A; MX2; NUP160; NUP205; ATXN2; TGFBR2; NUP50; DHX38; BICD2; MYO1C	1	0.934962681774238
Brain_Nucleus_accumbens_basal_ganglia	GOBP_NUCLEOBASE_CONTAINING_SMALL_MOLECULE_BIOSYNTHETIC_PROCESS	0.61913357400722	0.953127828716867	0.0632191170859458	-0.222067292700068	-0.904755971551769	42	NUDT5; AMD1; SMUG1; NME1; ENTPD1; SAMHD1; TDG; NUDT9; ENTPD3; UPB1; NME3; NTHL1; UMPS; NME4; PDE10A; PDE2A; NUDT18; PDE9A; CAD	1	0.953127828716867
Brain_Nucleus_accumbens_basal_ganglia	GOBP_NUCLEOBASE_CONTAINING_SMALL_MOLECULE_CATABOLIC_PROCESS	0.835886214442013	1	0.0580983576873206	0.213125415021248	0.725262263583285	21	APOBEC3F; NT5C1A; APOBEC3G; PNP; NUDT15; APOBEC3C	1	1
Brain_Nucleus_accumbens_basal_ganglia	GOBP_NUCLEOBASE_CONTAINING_SMALL_MOLECULE_METABOLIC_PROCESS	0.327014218009479	0.770911552902074	0.114266502484433	0.185776876434889	1.04282205823908	224	PINK1; DMAC2L; PFKFB4; ALDOA; ADCY1; GMPR; GAPDH; TYMS; ELOVL5; DLAT; ASMTL; PIPOX; NT5C2; PPARGC1A; NUP58; APOBEC3F; AASS; HMGCS1; ACACB; PRKAG1; GPD1; NUDT4; NT5C1A; PFKM; RRM1; GFPT1; GNPNAT1; APOBEC3G; POM121; IMPDH2; PNP; PPT2; TXNRD1; PDK4; PTGS2; PGAM1; NUDT15; PKM; NUP160; APOBEC3C; NUP205; THEM4; ATP5F1B; SLC4A1; UNG; PRKAA1; SLC26A2; NUDT7; VCP; ADCY4; SLC25A1; NUP50; GPX1; ADPGK; PFKL; NUPR1; PARP9; GMPR2; PPAT; ACSL3; ACSL4; ACLY; ADSS2; PANK3; GIMAP7; DCTPP1; MYOG; PFKP; SHMT2; NT5C3A; PARP10; NPR1; UPP1; ADA2; GSR; UGDH; NUP107; OGT; UAP1; NEIL2; NUP153; NUP155; GSTZ1; PDK1; HIF1A; TIGAR; AAAS; GMPPB; TK2; PAPSS2; ANTKMT; BPNT2; ELOVL3; NOS3; MFN1	1	0.770911552902074
Brain_Nucleus_accumbens_basal_ganglia	GOBP_NUCLEOBASE_METABOLIC_PROCESS	0.110169491525424	0.53608115048793	0.195789002148949	0.509336578235875	1.41673235914837	10	GMPR; TYMS; RRM1; GMPR2; PPAT; SHMT2	1	0.53608115048793
Brain_Nucleus_accumbens_basal_ganglia	GOBP_NUCLEOSIDE_BISPHOSPHATE_BIOSYNTHETIC_PROCESS	0.201735357917571	0.654705899124683	0.142901149386948	0.341320994661693	1.20644592791539	25	ELOVL5; DLAT; ACACB; PPT2; PDK4; SLC26A2; SLC25A1; ACSL3; ACSL4; ACLY; PANK3; GSTZ1; PDK1; PAPSS2; ELOVL3	1	0.654705899124683
Brain_Nucleus_accumbens_basal_ganglia	GOBP_NUCLEOSIDE_BISPHOSPHATE_METABOLIC_PROCESS	0.355408388520971	0.793067889938565	0.104343952581949	0.253809111740339	1.05234256307197	46	ELOVL5; DLAT; PIPOX; AASS; HMGCS1; ACACB; PPT2; PDK4; THEM4; SLC26A2; NUDT7; SLC25A1; ACSL3; ACSL4; ACLY; PANK3; GSTZ1; PDK1; PAPSS2; BPNT2; ELOVL3	1	0.793067889938565
Brain_Nucleus_accumbens_basal_ganglia	GOBP_NUCLEOSIDE_CATABOLIC_PROCESS	0.105960264900662	0.528247634452885	0.204294756516886	0.450568015328959	1.37067702006093	14	APOBEC3F; NT5C1A; APOBEC3G; PNP; APOBEC3C; NT5C3A; UPP1; ADA2	1	0.528247634452885
Brain_Nucleus_accumbens_basal_ganglia	GOBP_NUCLEOSIDE_DIPHOSPHATE_METABOLIC_PROCESS	0.373601789709172	0.808392872691943	0.102080107662747	0.233257133573598	1.03906474116274	62	PFKFB4; ALDOA; GAPDH; PPARGC1A; NUP58; PRKAG1; GPD1; PFKM; POM121; PGAM1; PKM; NUP160; NUP205; SLC4A1; PRKAA1; NUDT7; NUP50; ADPGK; PFKL; NUPR1; MYOG; PFKP; NUP107; OGT; NUP153; NUP155; HIF1A; TIGAR; AAAS	1	0.808392872691943
Brain_Nucleus_accumbens_basal_ganglia	GOBP_NUCLEOSIDE_METABOLIC_PROCESS	0.705752212389381	0.979755364589099	0.0667426134241917	0.221448568360664	0.850441129211832	33	NT5C2; APOBEC3F; NT5C1A; APOBEC3G; IMPDH2; PNP; APOBEC3C; GMPR2; PPAT; GIMAP7; NT5C3A; UPP1; ADA2; TK2; MFN1; TYMP	1	0.979755364589099
Brain_Nucleus_accumbens_basal_ganglia	GOBP_NUCLEOSIDE_MONOPHOSPHATE_BIOSYNTHETIC_PROCESS	0.338636363636364	0.779816226244798	0.109250039480711	0.376288697310372	1.09433904896598	12	TYMS; IMPDH2; PPAT; ADSS2; UPP1; TK2	1	0.779816226244798
Brain_Nucleus_accumbens_basal_ganglia	GOBP_NUCLEOSIDE_MONOPHOSPHATE_METABOLIC_PROCESS	0.41036717062635	0.840668762200692	0.0943563635421779	0.304886636409017	1.02793346171284	20	TYMS; NT5C2; NT5C1A; IMPDH2; GMPR2; PPAT; ADSS2; UPP1; TK2; TYMP	1	0.840668762200692
Brain_Nucleus_accumbens_basal_ganglia	GOBP_NUCLEOSIDE_PHOSPHATE_BIOSYNTHETIC_PROCESS	0.821100917431193	1	0.0611692626746689	0.171896528890291	0.828468040439265	94	PINK1; DMAC2L; ALDOA; ADCY1; TYMS; ELOVL5; DLAT; PPARGC1A; ACACB; RRM1; IMPDH2; PNP; PPT2; PDK4; PTGS2; PKM; ATP5F1B; SLC26A2; VCP; ADCY4; SLC25A1; PARP9; PPAT; ACSL3; ACSL4; ACLY; ADSS2; PANK3	1	1
Brain_Nucleus_accumbens_basal_ganglia	GOBP_NUCLEOSIDE_PHOSPHATE_CATABOLIC_PROCESS	0.912885662431942	1	0.0454059226590179	-0.179638903695845	-0.688534783011985	32	NUDT5; SMUG1; ENTPD1; SAMHD1; TDG; NUDT9; ENTPD3; UPB1; NTHL1; PDE10A; PDE2A; NUDT18; PDE9A	1	1
Brain_Nucleus_accumbens_basal_ganglia	GOBP_NUCLEOSIDE_TRIPHOSPHATE_BIOSYNTHETIC_PROCESS	0.589247311827957	0.937030807411115	0.0743625384422526	0.233940751731588	0.925971038715063	36	PINK1; DMAC2L; ALDOA; TYMS; PPARGC1A	1	0.937030807411115
Brain_Nucleus_accumbens_basal_ganglia	GOBP_NUCLEOSIDE_TRIPHOSPHATE_METABOLIC_PROCESS	0.883002207505519	1	0.0559428593065705	0.18333145648773	0.760128324350272	46	PINK1; DMAC2L; ALDOA; TYMS; PPARGC1A	1	1
Brain_Nucleus_accumbens_basal_ganglia	GOBP_NUCLEOSOME_ASSEMBLY	0.189956331877729	0.650481484459813	0.148261500475107	0.29297331844962	1.20258108033397	43	H2BC4; HMGB2; RBBP4; H1.2; H2BC21; MCM2; NAP1L4; IPO4; CENPL; BRD2; NPM1	1	0.650481484459813
Brain_Nucleus_accumbens_basal_ganglia	GOBP_NUCLEOSOME_ORGANIZATION	0.512087912087912	0.905542941391268	0.0828962134571565	0.219753468468144	0.964535823022087	58	H2BC4; HMGB2; PSME4; RBBP4; H1.2; H2BC21; MCM2; NAP1L4; IPO4; CENPL; BRD2; NPM1	1	0.905542941391268
Brain_Nucleus_accumbens_basal_ganglia	GOBP_NUCLEOTIDE_BINDING_DOMAIN_LEUCINE_RICH_REPEAT_CONTAINING_RECEPTOR_SIGNALING_PATHWAY	0.0264862830940028	0.320777797669259	0.352487857583619	0.438527244968278	1.540100580971	24	HSPA1B; TAB3; XIAP; UBB; UBE2N; HSPA1A; RIPK2; UBA52; UBE2V1; UBC; RELA; OTULIN	1	0.320777797669259
Brain_Nucleus_accumbens_basal_ganglia	GOBP_NUCLEOTIDE_EXCISION_REPAIR	0.775330396475771	0.997176457141132	0.0619762736001998	0.198939734072432	0.818411507121932	44	HMGN1; DDB1; RFC5; CUL4A; UBB; POLR2B; POLR2C; POLR2J; POLR2K; RAD23B; LIG4; COPS7A; POLR2A; RAD23A; TP53; UBA52; HUS1B; DDB2; UBC	1	0.997176457141132
Brain_Nucleus_accumbens_basal_ganglia	GOBP_NUCLEOTIDE_EXCISION_REPAIR_DNA_DAMAGE_RECOGNITION	0.0688888888888889	0.455080872011252	0.257206466468838	0.50459737498913	1.50555694557049	13	DDB1; CUL4A; UBB; RAD23B; COPS7A; UBA52; DDB2; UBC; COPS4	1	0.455080872011252
Brain_Nucleus_accumbens_basal_ganglia	GOBP_NUCLEOTIDE_EXCISION_REPAIR_DNA_DUPLEX_UNWINDING	0.265524625267666	0.717520009540044	0.121543282035469	0.405057179115282	1.15923920306511	11	DDB1; CUL4A; UBB; RAD23B; UBA52; DDB2; UBC	1	0.717520009540044
Brain_Nucleus_accumbens_basal_ganglia	GOBP_NUCLEOTIDE_EXCISION_REPAIR_DNA_INCISION	0.408388520971302	0.837026055500829	0.0959206777921745	0.336777725448146	1.0245145537087	14	DDB1; RFC5; CUL4A; UBB	1	0.837026055500829
Brain_Nucleus_accumbens_basal_ganglia	GOBP_NUCLEOTIDE_EXCISION_REPAIR_PREINCISION_COMPLEX_ASSEMBLY	0.493333333333333	0.896851167559116	0.0855356947987884	0.323153336976884	0.964186052256629	13	DDB1; CUL4A; UBB; RAD23B; UBA52; DDB2; UBC	1	0.896851167559116
Brain_Nucleus_accumbens_basal_ganglia	GOBP_NUCLEOTIDE_PHOSPHORYLATION	0.0649350649350649	0.44810561339487	0.261663521711573	0.316947899167003	1.36748236494412	53	PFKFB4; ALDOA; GAPDH; PPARGC1A; NUP58; PRKAG1; GPD1; PFKM; POM121; PGAM1; PKM; NUP160; NUP205; SLC4A1; PRKAA1; NUP50; ADPGK; PFKL; NUPR1; MYOG; PFKP; NUP107; OGT; NUP153; NUP155; HIF1A; TIGAR; AAAS	1	0.44810561339487
Brain_Nucleus_accumbens_basal_ganglia	GOBP_NUCLEOTIDE_SUGAR_BIOSYNTHETIC_PROCESS	0.476635514018692	0.88671589307924	0.0780892306943345	-0.349476964086486	-0.985338296776254	11	FCSK; SLC35D1; RENBP	1	0.88671589307924
Brain_Nucleus_accumbens_basal_ganglia	GOBP_NUCLEOTIDE_SUGAR_METABOLIC_PROCESS	0.121673003802281	0.556950903679579	0.175204047558551	-0.410038934255287	-1.32485250381907	17	DPAGT1; FCSK; SLC35D1; RENBP; GSK3A	1	0.556950903679579
Brain_Nucleus_accumbens_basal_ganglia	GOBP_NUCLEOTIDE_TRANSPORT	0.752118644067797	0.992068086438947	0.0615706755421678	0.278098471986418	0.773537815912403	10	SLC25A36; SLC25A25; SLC25A5; CD47; SLC25A32; SLC25A23; SLC25A4; SLC25A41; SLC25A17; SLC17A9	1	0.992068086438947
Brain_Nucleus_accumbens_basal_ganglia	GOBP_NUCLEUS_ORGANIZATION	0.03492585809107	0.357390827279944	0.321775918075361	0.344760645576199	1.4936224971973	54	HMGB2; EMD; TSSK6; SPAG4; PSME4; CHMP1B; TMEM43; ZPR1; TMF1; RPS19; CHMP4B; NEK6; NUP205; DYRK3; NOLC1; H1.7; CHMP2B	1	0.357390827279944
Brain_Nucleus_accumbens_basal_ganglia	GOBP_ODONTOGENESIS	0.639194139194139	0.96268763356002	0.0623861492893626	-0.226814126296788	-0.900255167318188	39	CD34; FAM20C; WNT10A; EDN1; AQP6; HDAC2; AMBN; AQP5; NF2; ROGDI; SMPD3; CSF3R	1	0.96268763356002
Brain_Nucleus_accumbens_basal_ganglia	GOBP_ODONTOGENESIS_OF_DENTIN_CONTAINING_TOOTH	0.632286995515695	0.959926620464737	0.0728938564822936	0.244087948941084	0.898664585323578	29	TNC; SMO; PERP; NGFR; RELT; FOXC1; BMP2; LAMA5; PDGFRA; CSF1	1	0.959926620464737
Brain_Nucleus_accumbens_basal_ganglia	GOBP_OLEFINIC_COMPOUND_METABOLIC_PROCESS	0.611842105263158	0.951117250739179	0.0734381410838857	0.229522337279628	0.920012404140562	39	CYP11A1; ELOVL5; RDH11; PPARGC1A; EGR1; PTGES3; CLCN2; BMP2; PTGS2; FADS1; PTGES; GPX1; CYP1B1	1	0.951117250739179
Brain_Nucleus_accumbens_basal_ganglia	GOBP_OLFACTORY_LOBE_DEVELOPMENT	0.254237288135593	0.707206026183378	0.12384217120105	0.427751296168597	1.18980086811882	10	ATF5; WNT5A; FUT1; SEMA7A	1	0.707206026183378
Brain_Nucleus_accumbens_basal_ganglia	GOBP_OLIGODENDROCYTE_DEVELOPMENT	0.280797101449275	0.732247282042926	0.106729884364606	-0.378692359635268	-1.13058923052249	13	EIF2B1; CNTNAP1; EIF2B4; HES5; TPPP; KCNJ10; TLR2; NSUN5; LYN	1	0.732247282042926
Brain_Nucleus_accumbens_basal_ganglia	GOBP_OLIGODENDROCYTE_DIFFERENTIATION	0.0842572062084257	0.489935704624203	0.231126709673834	0.368334311444893	1.40258946691233	32	ERBB2; BNIP3; MDK; PRMT5; TNFRSF21; DUSP10; SOX13; HES1	1	0.489935704624203
Brain_Nucleus_accumbens_basal_ganglia	GOBP_OLIGOSACCHARIDE_METABOLIC_PROCESS	0.0494296577946768	0.416906709682375	0.282013350011725	-0.469451361969403	-1.51681647855229	17	ST8SIA5; MAN2B1; NEU4; MAN1B1; GAL3ST3	1	0.416906709682375
Brain_Nucleus_accumbens_basal_ganglia	GOBP_ONE_CARBON_METABOLIC_PROCESS	0.504545454545455	0.903639249510215	0.0855356947987884	0.328547439078297	0.955495858874001	12	TYMS; CA4; SHMT2; MTHFD2; ALDH1L2; SFXN1; ALDH1L1	1	0.903639249510215
Brain_Nucleus_accumbens_basal_ganglia	GOBP_OOCYTE_DIFFERENTIATION	0.131438721136767	0.57162152161042	0.161978948883402	-0.453822467554823	-1.33583270551518	12	PABPC1L; ZGLP1; NPM2; FBXO5; SOHLH1; CCNB1	1	0.57162152161042
Brain_Nucleus_accumbens_basal_ganglia	GOBP_OOGENESIS	0.53041825095057	0.911048004310124	0.0734381410838857	-0.294984123747714	-0.953105723103648	17	PABPC1L; ZGLP1; NPM2; FBXO5; SOHLH1; CCNB1	1	0.911048004310124
Brain_Nucleus_accumbens_basal_ganglia	GOBP_ORGANELLE_ASSEMBLY	0.416873449131514	0.844264694143629	0.101713902282311	0.174759380552488	1.01585695683252	304	PINK1; VANGL2; TBC1D14; SEPTIN6; KPNB1; HAUS2; UNC119B; NEDD1; ATMIN; FARP2; TOGARAM2; HSPA1B; NOCT; RPLP0; CNOT1; RALB; DDX3X; CEP350; MFN2; WDR45B; TPM1; CBLN1; PRC1; GOLGA2; HSP90AA1; CEP89; CEP162; CCDC136; RPSA; BBS5; CSRP2; CHMP1B; RPL6; SENP6; SDC4; FLNA; CFAP53; GPSM2; TMF1; BCCIP; DBNL; DYNLL2; RPS19; WIPI1; FASTKD2; WDR11; NPM1; CHMP4B; RAB7A; CSNK1E; CDK2; NEK6; CFLAR; TMEM107; SBDS; WDR19; OFD1; PRKAR1A; ATXN2; CNTRL; BECN1; CHMP2B; RNF5; CEP43; STX7; PRKAA1; CIRBP; SEC22B; IFT27; HSPA1A; NUPR1; DYNC1H1; TMOD2; SQLE; LAMA5; CENPC; CLASP2; ACTR2; EHD2; PDGFRA; MPV17L2; NINL; PLK4; VMP1	1	0.844264694143629
Brain_Nucleus_accumbens_basal_ganglia	GOBP_ORGANELLE_DISASSEMBLY	0.240174672489083	0.695138195138195	0.130105630751129	0.268867444040399	1.14293641703916	51	BNIP3; PINK1; BNIP3L; MFN2; WDR45B; PPARGC1A; SQSTM1; GOLGA2; OPTN; SPATA18; WIPI1; DYRK3; BECN1; DENR; PHB2; VCP; UBA5	1	0.695138195138195
Brain_Nucleus_accumbens_basal_ganglia	GOBP_ORGANELLE_FISSION	0.257918552036199	0.708893979428	0.127505315300183	0.209359754071997	1.08923758866235	139	BNIP3; PINK1; PEX19; EMD; KPNB1; DDHD1; IL1B; TOGARAM2; HSPA1B; AP3B1; CDC42; PPARGC1A; PRMT5; WNT5A; PRC1; GOLGA2; CHTF8; PSMC3IP; CHMP1B; FLNA; UBB; GPR3; FIGNL1; BCCIP; MIEF1; PHF13; CHMP4B; NEK6; MX2; CORO1C; PRKAR1A; BECN1; CHMP2B; PHB2; SPHK1; HSPA1A; IL1A; CENPC; CLASP2; ACTR2; VPS35	1	0.708893979428
Brain_Nucleus_accumbens_basal_ganglia	GOBP_ORGANELLE_FUSION	0.314285714285714	0.762665421774783	0.111918316325105	0.238939241602771	1.08395430660086	68	BNIP3; CHP1; VAMP7; TAPBP; ANKFY1; MFN2; TAP1; VAT1; GOSR2; VTI1B; RAB7A; ANXA1; STXBP6; USO1; CHMP2B; STX7; TAP2; ANXA2; SEC22B; SPHK1; SYT11; VPS39; AFG3L2; CALR; STX17; MIGA1; PLA2G5; SAMD9; GDAP1; SPG7; MFN1; TRIM9; STX12; VPS41; ZDHHC6	1	0.762665421774783
Brain_Nucleus_accumbens_basal_ganglia	GOBP_ORGANELLE_LOCALIZATION	0.140096618357488	0.587252391207342	0.184706471207739	0.199033682546017	1.14270774422236	272	PINK1; TBC1D20; SYTL4; KPNB1; HAUS2; CHP1; NEDD1; VAMP7; GORASP1; AP3B1; KIF5A; SAR1A; RALB; TMED2; CDC42; MFN2; MCFD2; TRAPPC6B; GOLGA2; HSP90AA1; CEP89; NR4A3; PLIN5; CEP162; NOP9; BBS5; CHMP1B; TRAK1; SEC24C; UBB; GPSM2; GOSR2; WIPI1; VTI1B; ARFGAP2; XPO1; WDR11; NPM1; CHMP4B; FAM91A1; GEM; CSNK1E; RAB3B; MX2; OFD1; YKT6; FBXW11; USO1; DEF8; CNTRL; BECN1; MAP1B; CHMP2B; CEP43; STX7; SEC22B; SEC24A; BICD2; MYO1C; DYNC1H1; PICALM; CENPC; CLASP2; GATA2; ACTR2; AP3M2; NINL; PLK4; ESYT1; ARMCX3; IL4R; DYNLT1; BBS7; SNX4; SYT11; KLHL12; BLOC1S6; ARCN1; KIF3A	1	0.587252391207342
Brain_Nucleus_accumbens_basal_ganglia	GOBP_ORGANELLE_MEMBRANE_FUSION	0.305309734513274	0.753349965480449	0.114266502484433	0.251647973952072	1.09022616151779	54	CHP1; VAMP7; TAPBP; ANKFY1; TAP1; GOSR2; VTI1B; RAB7A; ANXA1; STXBP6; USO1; CHMP2B; STX7; TAP2; ANXA2; SEC22B; SPHK1	1	0.753349965480449
Brain_Nucleus_accumbens_basal_ganglia	GOBP_ORGANELLE_TRANSPORT_ALONG_MICROTUBULE	0.270386266094421	0.71993792152054	0.120433371642259	0.28472880622734	1.13485963103323	37	VAMP7; AP3B1; KIF5A; CDC42; TRAK1; UBB; FBXW11; MAP1B; BICD2; DYNC1H1; AP3M2; ARMCX3; BLOC1S6; KIF3A; BLOC1S2	1	0.71993792152054
Brain_Nucleus_accumbens_basal_ganglia	GOBP_ORGANIC_ACID_BIOSYNTHETIC_PROCESS	0.361419068736142	0.799218544477433	0.103576326612592	0.209784507490471	1.04449388789802	106	SDSL; PER2; HOGA1; PRKAB2; ADIPOR1; IL1B; ELOVL5; CH25H; ACADL; ENOPH1; AASS; ACACB; PRKAG1; ABHD2; PTGES3; CTH; INSIG1; ANXA1; PDK4; PTGS2; HSD17B10; PKM; BCAT1; THNSL2; OAT; FADS1; PRKAA1; PTGES	1	0.799218544477433
Brain_Nucleus_accumbens_basal_ganglia	GOBP_ORGANIC_ACID_CATABOLIC_PROCESS	0.248322147651007	0.701179829533526	0.129442887745046	0.24369109106221	1.12641445392068	79	SDSL; HOGA1; DDAH2; PIPOX; ACADL; AASS; PLIN5; ACACB; ECHS1; ABHD2; CTH; RIDA; ENOSF1; ACADSB; CPT1A; IVD; HSD17B10; ACAT2; BCAT1; AKT1; THNSL2; OAT; LPIN3; NUDT7; PCBD1	1	0.701179829533526
Brain_Nucleus_accumbens_basal_ganglia	GOBP_ORGANIC_ACID_METABOLIC_PROCESS	0.342391304347826	0.784644460915191	0.120433371642259	0.176840145245509	1.04297140095517	353	SDSL; PER2; HOGA1; PRKAB2; PFKFB4; SLC23A2; ALDOA; CES2; ADIPOR1; AZIN2; PSME4; ECHDC3; GAPDH; IL1B; ELOVL5; DDAH2; DLAT; CH25H; PIPOX; ACADL; SLC27A3; PPARGC1A; ENOPH1; NUP58; SLC16A9; AASS; NR4A3; PLIN5; ACACB; ECHS1; PRKAG1; ABHD2; GPD1; AZIN1; PTGES3; CTH; PSMC1; ME2; PFKM; RIDA; ENOSF1; ACADSB; GFPT1; ODC1; RARS2; SLC39A8; INSIG1; BNIP2; CPT1A; POM121; PLAA; PNP; ANXA1; PDK4; PTGS2; PGAM1; IVD; HSD17B10; PKM; ACAT2; IDH3A; NUP160; BCAT1; PSME2; NUP205; AKT1; THEM4; SLC4A1; PSMD11; THNSL2; OAT; LPIN3; FADS1; PRKAA1; SLC26A2; NUDT7; PTGES; PSMB9; PCBD1; NUP50; GPX1; ADPGK; PFKL; HARS2	1	0.784644460915191
Brain_Nucleus_accumbens_basal_ganglia	GOBP_ORGANIC_ACID_TRANSMEMBRANE_TRANSPORT	0.67513611615245	0.972285667855393	0.0593487680335629	-0.207997041323049	-0.871449594912053	50	RGS2; SLC36A1; SLC38A7; SLC29A4; CPT1B; SLC7A10; SLC16A1; SLC38A2; SLC13A5; SLC7A2; SLC38A6; PDPN; SLC16A8; PRKAG2	1	0.972285667855393
Brain_Nucleus_accumbens_basal_ganglia	GOBP_ORGANIC_ACID_TRANSPORT	0.89532293986637	1	0.0557104226766671	0.159831126674606	0.777596103240122	96	PER2; SLC43A2; PRKAB2; SLC23A2; PLA2G12A; IL1B; THBS1; SLC27A3; NMB; ACACB; TRH; CPT1A; SLC19A2; ANXA1; SLC3A2; AKT1; PRKAA1; SLC26A2; PTGES; SLC25A1; PLIN2; GRM2; SLC46A1; ACSL3; ACSL4	1	1
Brain_Nucleus_accumbens_basal_ganglia	GOBP_ORGANIC_ANION_TRANSPORT	0.799054373522459	0.999323376538282	0.0639271933359996	0.171831341809606	0.863304085068446	119	PER2; SLC43A2; SLC23A2; PLA2G12A; SLC16A6; IL1B; NMB; SLC16A9; HBA2; HBB; TRH; SLC39A8; SLC19A2; CYB5R1; ANXA1; SLC16A4; SLC3A2; SLC4A7; SLC4A8; SLC4A1; SLC16A13; PRKAA1; AQP1; SLC26A2; PTGES; SLC25A1; HBA1	1	0.999323376538282
Brain_Nucleus_accumbens_basal_ganglia	GOBP_ORGANIC_CYCLIC_COMPOUND_CATABOLIC_PROCESS	0.0153726680606331	0.256112844885857	0.380730400722792	0.234924978510332	1.34876965959247	272	HMGB2; RPL37; RPL36; PSME4; KPNB1; NSUN2; HSPA1B; NOCT; RPLP0; CNOT1; AXIN2; SMG6; NT5C2; MT3; CECR2; IL6; GRSF1; ISG20; APOBEC3F; YBX3; TOB1; ZFP36L1; RPSA; HNRNPR; ZCCHC8; ZHX2; MAOA; NUDT4; NT5C1A; PSMC1; HSF1; RPL6; RIDA; HBS1L; UBB; ZFP36L2; ZPR1; RPS18; TTC37; RPS19; APOBEC3G; FASTKD2; PABPC1; XPO1; NPM1; HNRNPA0; PNP; RPL7; RPS17; RBM8A; ELAVL1; SLFN13; NUDT15; RPL14; APOBEC3C; PSME2; AKT1; PSMD11; RPL8; MEX3D; FUS; UNG; CIRBP; NUDT7; VCP; PSMB9; PCBD1; RPL15; HSPA1A; GPX1; CNOT11; HELZ2; RPL28; SCARF1; PSMB8; ERN1; TENT5C; ZC3HAV1; LARP1; RPL7A; RPL17; DCTPP1; MAPKAPK2; CACNG7; NCBP1; PSMC6; NT5C3A; PSMB2; ETF1; RPS7; PSMD7; UBA52; UPP1; ADA2; RPLP1; RPS2; RPL18A; RPS27; OAS2; FOXL2; NEIL2; RPL13; HSPA8; RPS8; SMG5; UBC; DHX34; RPS28; GSTZ1; REXO4; ANGEL2; RPS3; CNOT7; EIF4G1	1	0.256112844885857
Brain_Nucleus_accumbens_basal_ganglia	GOBP_ORGANIC_HYDROXY_COMPOUND_BIOSYNTHETIC_PROCESS	0.318284424379233	0.762665421774783	0.112843355675562	0.230257361599789	1.07393970425484	83	PER2; KPNB1; MBTPS2; CH25H; WNT5A; HMGCS1; SC5D; ACACB; IDI1; FDPS; CLCN2; LBR; CYP51A1; INSIG1; CYB5R1; BMP2; HSD17B10; ACAT2; SNAI1; SOD1; PRKAA1; SPHK1; PCBD1; CITED1; SQLE; IMPA2	1	0.762665421774783
Brain_Nucleus_accumbens_basal_ganglia	GOBP_ORGANIC_HYDROXY_COMPOUND_CATABOLIC_PROCESS	0.924632352941176	1	0.0454059226590179	-0.189808006272245	-0.667877244463148	22	SULT1A3; MTMR7; INPP5J; CYP46A1; MAOB; BPNT1; DIO3; PDXP; INPP1	1	1
Brain_Nucleus_accumbens_basal_ganglia	GOBP_ORGANIC_HYDROXY_COMPOUND_METABOLIC_PROCESS	0.705463182897862	0.979755364589099	0.0702812841717392	0.168778107698855	0.910382861804556	180	PER2; CYP11A1; KPNB1; PLCD4; MBTPS2; RDH11; CH25H; ACADL; MT3; INPP5B; LDLR; NFE2L1; WNT5A; HMGCS1; SC5D; ACACB; IDI1; HTR1A; GPD1; MAOA; NUDT4; APOL1; FDPS; CLCN2; LBR; CYP51A1; HDLBP; INSIG1; CYB5R1; BMP2; GDE1; DHRS3; HSD17B10; PLCD1; TSKU; ACAT2; IDH3A; LIMA1; SNAI1; SOD1; PRKAA1; SPHK1; PCBD1	1	0.979755364589099
Brain_Nucleus_accumbens_basal_ganglia	GOBP_ORGANIC_HYDROXY_COMPOUND_TRANSPORT	0.435336976320583	0.856403750018993	0.0815265143256594	-0.218209524555762	-1.00333693376446	89	SLC29A4; ACTB; GPS2; SLC16A1; ABCA7; OSBPL8; KDM5B; OSBP2; SYT12; ADRA2C; YJEFN3; STARD3; SYT6; ABCG1; DRD2; RAB3A; ARV1; SYT3; MAOB; OSBPL7; OXTR; MYB; EEPD1; SLC16A8; FURIN; STAR; OSBPL11; SYT7; KCNB1; SERAC1; APOA1; SLC10A5; SLC5A3; P2RX1; GRAMD1C; ADORA2A; APOC1; SPP1	1	0.856403750018993
Brain_Nucleus_accumbens_basal_ganglia	GOBP_ORGANONITROGEN_COMPOUND_BIOSYNTHETIC_PROCESS	0.896341463414634	1	0.0707899094502623	0.143592322131674	0.894533221968875	629	SDSL; ERBB2; PER2; PINK1; DMAC2L; ALDOA; RPL37; MRPS16; RBM3; RPL36; ADCY1; AZIN2; GMPR; CHP1; GAPDH; CHST3; GORASP1; IL1B; TYMS; ELOVL5; PPP1R15B; THBS1; RPLP0; DLAT; CNOT1; DDX3X; TMED2; ILF3; MT3; EIF3A; WDR45B; PPARGC1A; EIF4H; MCFD2; ORMDL3; ENOPH1; IL6; EEF1G; NFE2L1; AASS; YBX3; ZDHHC4; TOB1; GOLGA2; ZFP36L1; EIF2S3; ACACB; RPSA; POLDIP3; HNRNPR; BCL3; KHDRBS1; AZIN1; SAMD8; PCYT1A; CTH; TRAK1; RPL6; SDC4; CSGALNACT2; IGFBP5; CNBP; SLC11A2; RIDA; HBS1L; PLXNB2; ZFP36L2; AIRE; GFPT1; RPS18; ODC1; RARS2; OGA; SLC39A8; SLC44A2; RPS19; WIPI1; MKNK2; FASTKD2; GZMB; PIGO; CTNNB1; PABPC1; IMPDH2; NPM1; SPTSSA; POFUT2; PAIP2; PNP; PPT2; EIF5A2; EIF1AX; POMK; HSPG2; RPL7; EEF1B2; RPS17; PDK4; HBEGF; ALG2; RBM8A; PTGS2; FUT1; RACK1; ELAVL1; EOGT; PKM; RPL14; BCAT1; ATXN2; AKT1; ATP5F1B; NOLC1; RPL8; MEX3D; OAT; LPIN3; PRKAA1; CIRBP; DENR; SPHK1; SLC26A2; VCP; ADCY4; TNIP1; PCBD1; SLC25A1; RPL15; RPN1; CNOT11; HEXA; HARS2; KLF4; CCL5; EEF2; RPL28; DDOST; EIF4A1; MPV17L2; PARP9; GMPR2; PPAT; TYW5; CCN1; ACSL3; LARP1; ACSL4; ZDHHC11; ACLY; B3GNT7; ADSS2; SVIP; RPL7A; EIF4E; RPL17; PANK3; NCBP1; LARP4; SHMT2; DDX39B; GTPBP2; EIF3L; PIGH; ATF4; PER1; SERINC5; PARP10; ALAS2; TMEM106A; ETF1; PRMT1; MGAT2; RPS7; SERINC3; NPR1; UBA52; MTG2; UPP1; ADA2; CALR; B4GALT2; MRPL49; B3GNT5; GALNT4; NR4A2; EIF1AD; RPLP1; RPS2; UGDH; RPL18A; PCTP; EIF5; RPS27; MTR; GUF1; OGT; RPL13; RPS8; SESN2; ORMDL2; RPS28; GSTZ1; PLOD3; PDK1; HIF1A; RPS3; CNOT7; EIF4G1; STT3A; LTN1; TK2; EIF4EBP1; PAPSS2; ANTKMT; FECH; SARS1; SMOX; MTPN; RPL4; MRPL9; RPS14; ELOVL3; NOS3; PPP1R15A; TNF; MRPL30; NARS1	1	1
Brain_Nucleus_accumbens_basal_ganglia	GOBP_ORGANONITROGEN_COMPOUND_CATABOLIC_PROCESS	0.0979827089337176	0.514961169483783	0.245041785430996	0.183504949159756	1.13116138786467	529	SDSL; BNIP3; HOGA1; PINK1; VGLL4; SNX12; CLN5; RGP1; AZIN2; PSME4; CHP1; AP2B1; MDM2; IL1B; BNIP3L; HSPA1B; NHLRC3; TAF1; DDAH2; CTSL; PIPOX; ACADL; NT5C2; SORL1; SPSB1; FBXL22; DDB1; ADRA2A; LDLR; TIMP3; APOBEC3F; AASS; DDIT3; WNT5A; RNF11; SQSTM1; HSP90AA1; UBE2H; CUL4A; TRIM39; CCDC115; SNX33; PTTG1IP; MAOA; CTSA; NUDT4; AZIN1; ADAM9; UBE4A; CTH; NT5C1A; PSMC1; SDC4; FLNA; RIDA; TRPC4AP; ENOSF1; UBB; ACADSB; SPATA18; TMUB2; UBE2Z; NPLOC4; TMF1; ODC1; CYP51A1; OGA; KLHL15; APOBEC3G; GZMB; CTNNB1; XPO1; PLAA; RIPK1; PCNP; CHMP4B; ECRG4; PNP; GNS; RAB7A; CSNK1E; CDK2; FBXO22; HSPG2; RNF148; RACK1; IVD; NAALADL1; HSD17B10; GNA12; NUDT15; PIAS1; DTX3L; APOBEC3C; BCAT1; PSME2; AKT1; FBXW11; PSME3IP1; UBXN4; RNF168; YME1L1; PSMD11; TRIB1; HAMP; THNSL2; HSP90AB1; BAG2; RHBDF1; OAT; RNF5; UNG; ARIH2; LRIG2; RNF144B; ANXA2; RHBDD3; SEC22B; SPHK1; UBE2N; NUDT7; VCP; PSMB9; CTSW; PCBD1; BFAR; SGTB; HSPA1A; GPX1; DERL2; HEXA; SYVN1; ECSCR	1	0.514961169483783
Brain_Nucleus_accumbens_basal_ganglia	GOBP_ORGANOPHOSPHATE_BIOSYNTHETIC_PROCESS	0.695121951219512	0.975627000074421	0.0560595875032335	-0.169769784773488	-0.914726631499698	218	DPAGT1; PARP16; CHKB; DGKA; DGKD; PTDSS2; COASY; MTMR14; PIGC; FCSK; FLCN; DPM3; ATP5F1D; NME1; NPPB; CLN3; PLEKHA4; PGAP3; STARD10; PTGIS; TBPL1; MTMR7; CKMT1A; INPP5J; PDHA1; PTAFR; RUFY1; NOS2; ATPSCKMT; FIG4; MFSD2A; PLEK; INPP5D; GUCY1A1; CPNE6; GUCY1A2; PIGK; ATP5PD; TREM2; ELOVL4; PID1; UQCC3; ASPDH; PAPSS1; ATP5PO; PIK3C3; MTMR1; LPGAT1; PRKAG2; AGK; ATP5F1C; PLEKHA1; NME3; LPCAT2; DGKB; PLEKHA8; GPAT4; LPCAT4; ADCY5; PIK3CB; UMPS; SERAC1; PLA2G6	1	0.975627000074421
Brain_Nucleus_accumbens_basal_ganglia	GOBP_ORGANOPHOSPHATE_CATABOLIC_PROCESS	0.963436928702011	1	0.0432768714901103	-0.157027111215506	-0.670835159000322	58	NUDT5; SMUG1; GDPD3; MTMR7; ENTPD1; SAMHD1; INPP5J; ABHD12; TDG; NUDT9; ENTPD3; SMPD3; UPB1; NTHL1; BPNT1; PLA2G6; PDE10A; PDE2A; NUDT18; PDE9A; PDXP; APOC1; INPP1; MLYCD	1	1
Brain_Nucleus_accumbens_basal_ganglia	GOBP_ORGANOPHOSPHATE_ESTER_TRANSPORT	0.947761194029851	1	0.0449543067640062	-0.170269460380291	-0.663794229404252	37	ATP10A; ABCA7; XKR8; OSBPL8; MFSD2A; ABCG1; C2CD2L; PLEKHA8; SLC17A9; ATP8A1; APOA1; APOC1; ANO3; ATP11A; SLC25A17; APOA2; SLC25A41	1	1
Brain_Nucleus_accumbens_basal_ganglia	GOBP_ORGANOPHOSPHATE_METABOLIC_PROCESS	0.989100817438692	1	0.0605092988656667	0.132752045305788	0.790507727109537	374	PINK1; DMAC2L; PFKFB4; ALDOA; PLA2G12A; ADCY1; GMPR; CHP1; PLPP5; GAPDH; DDHD1; TYMS; ELOVL5; PLCD4; DLAT; ASMTL; PIPOX; NT5C2; PI4KB; SOCS2; CISH; INPP5B; PPARGC1A; ORMDL3; PIP5K1A; NUP58; LDLR; SOCS3; AASS; HMGCS1; GPCPD1; ACACB; ABHD4; PRKAG1; IDI1; GPD1; NUDT4; SAMD8; PCYT1A; NT5C1A; PFKM; FDPS; RRM1; GFPT1; SLC44A2; SERINC2; POM121; PIGO; IMPDH2; PLAA; PNP; PPT2; ETNK2; GDE1; PDK4; PTGS2; PGAM1; PLCD1; NUDT15; PKM; NUP160; NUP205; THEM4; ATP5F1B; SLC4A1; UNG; LPIN3; FADS1; PRKAA1; TMEM150A; PHB2; SLC26A2; NUDT7; VCP; ADCY4; SLC25A1; NUP50; GPX1; ADPGK; PFKL	1	1
Brain_Nucleus_accumbens_basal_ganglia	GOBP_ORGAN_GROWTH	0.020177408352942	0.284393559558896	0.352487857583619	0.39562923138123	1.58583170869285	39	VGLL4; NOG; PTPN11; SMO; YBX3; ACACB; PIM1; FOXC1; TSKU; PRKAR1A; AKT1; HLX; HAMP; FLVCR1; SOD1; TGFBR2; LATS2	1	0.284393559558896
Brain_Nucleus_accumbens_basal_ganglia	GOBP_ORGAN_OR_TISSUE_SPECIFIC_IMMUNE_RESPONSE	0.401766004415011	0.830971511382606	0.096887770327544	0.340756510670654	1.03661845209187	14	H2BC4; IL6; H2BC21	1	0.830971511382606
Brain_Nucleus_accumbens_basal_ganglia	GOBP_OSSIFICATION	0.360801781737194	0.79827633214244	0.103958471559957	0.200134635884421	1.04270218995757	138	MDK; DCHS1; NOG; RBMX; PTPN11; CTNNBIP1; NOCT; TNC; AXIN2; WNT7B; IL6; SMO; WNT5A; TOB1; ALYREF; CLEC5A; IGFBP5; FIGNL1; GNAS; TRPM4; SBNO2; FOXC1; BMP2; WNT3; DHRS3; SEMA7A; CBFB; SBDS; AKT1; ATP5F1B; SNAI1	1	0.79827633214244
Brain_Nucleus_accumbens_basal_ganglia	GOBP_OSTEOBLAST_DIFFERENTIATION	0.00896146334695045	0.202998021186093	0.380730400722792	0.319092823042027	1.47954722232701	77	NOG; RBMX; CTNNBIP1; NOCT; TNC; AXIN2; WNT7B; IL6; SMO; TOB1; ALYREF; CLEC5A; IGFBP5; FIGNL1; GNAS; TRPM4; BMP2; WNT3; SEMA7A; CBFB; AKT1; ATP5F1B; SNAI1	1	0.202998021186093
Brain_Nucleus_accumbens_basal_ganglia	GOBP_OSTEOBLAST_PROLIFERATION	0.98728813559322	1	0.0488970772260102	0.182247065007522	0.50692474365429	10	FIGNL1; BMP2; CCN1	1	1
Brain_Nucleus_accumbens_basal_ganglia	GOBP_OSTEOCLAST_DIFFERENTIATION	0.897321428571429	1	0.0557104226766671	0.180080054524249	0.753657644406425	49	POU4F1; FARP2; TCTA; PIAS3; GNAS; SBNO2; ANXA2; TLR3; TOB2; LILRB1; CSF1; SH3PXD2A	1	1
Brain_Nucleus_accumbens_basal_ganglia	GOBP_OUTFLOW_TRACT_MORPHOGENESIS	0.146608315098468	0.594165519023149	0.170932335370056	0.378700297521155	1.28871085117875	21	NOG; NPY2R; WNT5A; HES1; CTNNB1; FOXC1; DHRS3; TGFBR2; SOX17	1	0.594165519023149
Brain_Nucleus_accumbens_basal_ganglia	GOBP_OVARIAN_FOLLICLE_DEVELOPMENT	1	1	0.0425023180036553	-0.117018029329411	-0.384487051340323	18	INHA; EIF2B4; HYAL3; ATM; CEBPB; PCYT1B; FANCG; UBE3A; KIT; INHBA	1	1
Brain_Nucleus_accumbens_basal_ganglia	GOBP_OVULATION_CYCLE	0.890538033395176	1	0.0475434194201301	-0.202442077646012	-0.691649511342417	20	OPRM1; SLIT2; MSTN	1	1
Brain_Nucleus_accumbens_basal_ganglia	GOBP_OVULATION_CYCLE_PROCESS	0.765027322404372	0.99635850094898	0.0536769600638127	-0.260345545343403	-0.795343046104612	14	SLIT2; MSTN	1	0.99635850094898
Brain_Nucleus_accumbens_basal_ganglia	GOBP_OXIDATIVE_PHOSPHORYLATION	0.322878228782288	0.765918525662529	0.0992333343771191	-0.251112462862282	-1.07993259996046	61	COA6; NDUFB10; ATP5F1D; NDUFS2; ATPSCKMT; NDUFV1; MT.CO1; NDUFS7; NDUFB4; COX5B; UQCRC1; NDUFA8; NDUFB1; ATP5PD; UQCC3; ATP5PO; ATP5F1C; NDUFA4; COX7A2; NDUFS3; CCNB1	1	0.765918525662529
Brain_Nucleus_accumbens_basal_ganglia	GOBP_O_GLYCAN_PROCESSING	0.563169164882227	0.924629398106805	0.0764767053228531	0.320692777903554	0.917795460625198	11	B3GNT7; B3GNT5; GALNT4; GALNT11; ST3GAL1; MUC1; GALNT15; B4GALT5; ST6GAL1; GALNT7; GALNT2	1	0.924629398106805
Brain_Nucleus_accumbens_basal_ganglia	GOBP_P38MAPK_CASCADE	0.347629796839729	0.790144435004248	0.107140237276725	0.29608582094767	1.0602351233124	27	IL1B; ZFP36L1; DUSP10; PHLPP1; BMP2; GADD45A; SPHK1; MAPKAPK2; PER1; PRMT1	1	0.790144435004248
Brain_Nucleus_accumbens_basal_ganglia	GOBP_PALLIUM_DEVELOPMENT	0.761029411764706	0.995490112391521	0.0543434390269162	-0.196184207421419	-0.821900100486614	51	SRGAP2; SLIT2; NME1; CEP120; SLC38A2; MFSD2A; NDEL1; XAB2; HTR5A; XRCC1; NF2; MKKS; CDK5R2; PLCB1; ANXA3; BCL2A1; PPP1R9B; HTR6; TSC1; SLC2A1; CDK5R1; TACC1	1	0.995490112391521
Brain_Nucleus_accumbens_basal_ganglia	GOBP_PANCREAS_DEVELOPMENT	0.100436681222707	0.518322798646234	0.208955027549354	0.400510175527724	1.38063040615246	22	ILDR2; IL6; GDF11; SMO; WNT5A; HES1; ANXA1; AKT1	1	0.518322798646234
Brain_Nucleus_accumbens_basal_ganglia	GOBP_PATHWAY_RESTRICTED_SMAD_PROTEIN_PHOSPHORYLATION	0.831826401446655	1	0.0494904866135495	-0.211943095922214	-0.75253570720065	23	SMAD6; INHA; MSTN	1	1
Brain_Nucleus_accumbens_basal_ganglia	GOBP_PATTERN_RECOGNITION_RECEPTOR_SIGNALING_PATHWAY	0.528216704288939	0.910219176657426	0.0826646449123753	0.194353483055775	0.963499672306261	108	HSPA1B; AP3B1; TSPAN6; TAB3; CTSL; DDX3X; XIAP; RIOK3; UBB; NPLOC4; WDFY1; IRF3; RIPK1; IRF1; TRIL; PHB2; UBE2N; TNIP1; TLR3; HSPA1A; RIPK2; F2RL1; TIFA; MAPKAPK2; UBE2D3; UBE2D1; UBA52; IFIH1; UBE2V1; UBC; RELA; IRF7	1	0.910219176657426
Brain_Nucleus_accumbens_basal_ganglia	GOBP_PATTERN_SPECIFICATION_PROCESS	0.0318575361558396	0.339454117625293	0.321775918075361	0.270858738484597	1.36356996373274	121	VANGL2; DCHS1; HIPK1; NOG; NEK8; CTNNBIP1; IRX3; AXIN2; TMED2; ZIC1; WNT7B; GRSF1; GDF11; DDIT3; SMO; WNT5A; BBS5; ENKUR; CFAP53; FRS2; HES1; ARC; FOXC1; HHEX; BMP2; FEZF2; WNT3; HES4; TMEM107; WDR19; OFD1; SNAI1; TGFBR2; HES6; TRA2B; SOX17; CITED1	1	0.339454117625293
Brain_Nucleus_accumbens_basal_ganglia	GOBP_PEPTIDE_BIOSYNTHETIC_PROCESS	0.0642783753756261	0.447711886979774	0.287805130535564	0.209195921782611	1.2058225577254	281	ERBB2; PER2; PINK1; RPL37; MRPS16; RBM3; RPL36; GAPDH; TYMS; PPP1R15B; THBS1; RPLP0; CNOT1; DDX3X; TMED2; ILF3; EIF3A; EIF4H; IL6; EEF1G; YBX3; TOB1; ZFP36L1; EIF2S3; RPSA; POLDIP3; HNRNPR; BCL3; KHDRBS1; RPL6; IGFBP5; CNBP; RIDA; HBS1L; PLXNB2; ZFP36L2; AIRE; RPS18; RARS2; RPS19; MKNK2; FASTKD2; GZMB; PABPC1; NPM1; PAIP2; EIF5A2; EIF1AX; RPL7; EEF1B2; RPS17; RBM8A; RACK1; ELAVL1; PKM; RPL14; ATXN2; AKT1; NOLC1; RPL8; MEX3D; CIRBP; DENR; TNIP1; RPL15; CNOT11; HARS2; CCL5; EEF2; RPL28; EIF4A1; MPV17L2; LARP1; RPL7A; EIF4E; RPL17; NCBP1; LARP4; SHMT2; DDX39B; GTPBP2; EIF3L; ATF4; PER1; ETF1; RPS7; UBA52; MTG2; CALR; MRPL49; EIF1AD; RPLP1; RPS2; RPL18A; EIF5; RPS27; GUF1; RPL13; RPS8; SESN2; RPS28; RPS3; CNOT7; EIF4G1; LTN1; EIF4EBP1; SARS1; MTPN; RPL4; MRPL9; RPS14; PPP1R15A; TNF; MRPL30; NARS1	1	0.447711886979774
Brain_Nucleus_accumbens_basal_ganglia	GOBP_PEPTIDE_HORMONE_SECRETION	0.842293906810036	1	0.048505983646947	-0.174703841613043	-0.806826595604461	87	CAPN10; SIRT4; IRS1; JAGN1; EIPR1; EDN1; JAK2; CYB5R4; SLC16A1; PRKCE; ADRA2C; NOS2; CPLX3; CACNA2D2; DRD2; ACVR1C; SREBF1; ENHO; SMPD3; CLOCK; C2CD2L; SYT7; UCN; KCNB1; ADCY5; PLA2G6; SFRP1; SNAP25; SLC9B2; RAB11FIP2; PASK	1	1
Brain_Nucleus_accumbens_basal_ganglia	GOBP_PEPTIDE_METABOLIC_PROCESS	0.19047619047619	0.650481484459813	0.16440575583821	0.18879134496009	1.10676340894598	335	ERBB2; PER2; PINK1; CLN5; RPL37; MRPS16; RBM3; RPL36; GAPDH; TYMS; PPP1R15B; THBS1; RPLP0; CTSL; SPCS1; CNOT1; DDX3X; TMED2; ILF3; TAPBP; SORL1; EIF3A; EIF4H; IL6; EEF1G; YBX3; TOB1; ZFP36L1; EIF2S3; RPSA; POLDIP3; HNRNPR; BCL3; KHDRBS1; BACE1; RPL6; IGFBP5; CNBP; RIDA; HBS1L; PLXNB2; ZFP36L2; AIRE; RPS18; RARS2; RPS19; MKNK2; FASTKD2; GZMB; PABPC1; NPM1; PAIP2; EIF5A2; EIF1AX; RPL7; EEF1B2; RPS17; APH1A; RBM8A; RACK1; NAALADL1; ELAVL1; CTSG; PKM; RPL14; ATXN2; AKT1; BECN1; NOLC1; RPL8; MEX3D; SOD1; CIRBP; DENR; TNIP1; RPL15; GPX1; CNOT11; HARS2; CCL5; EEF2; RPL28; PICALM; EIF4A1; MPV17L2; LARP1; RPL7A; EIF4E; RPL17; NCBP1; LARP4; SHMT2; DDX39B; GTPBP2; EIF3L; ATF4; PER1; ETF1; RPS7; UBA52; MTG2; CALR; MRPL49; GSR; EIF1AD; RPLP1; RPS2; RPL18A; EIF5; NLN; RPS27; GUF1; RPL13; RPS8; SESN2; RELA; RPS28; GSTZ1; CLIC1; GDAP1; RPS3; CNOT7; EIF4G1; LTN1; EIF4EBP1; SARS1; MTPN; RPL4; MRPL9; RPS14; PPP1R15A; TNF; MRPL30; NARS1	1	0.650481484459813
Brain_Nucleus_accumbens_basal_ganglia	GOBP_PEPTIDE_SECRETION	0.847396768402154	1	0.0483117581055019	-0.162028237288035	-0.82248903180826	148	CAPN10; SIRT4; IRS1; MON1A; JAGN1; MIA2; EIPR1; OPRM1; EDN1; JAK2; CYB5R4; SLC16A1; PRKCE; ADRA2C; NOS2; CPLX3; RAB3D; RCN3; PLEK; ADAM8; ARL4D; CACNA2D2; ABCG1; DRD2; P3H1; RAB3A; GOLPH3L; ACVR1C; TREM2; SREBF1; ENHO; RSAD2; SMPD3; CLOCK; C2CD2L; OLFM2; MYO18A; SYT7; CD200; UCN; KCNB1; STEAP3; ADCY5; ADORA1; PLA2G6; SFRP1; SNAP25; MYH10; SLC9B2; RAB11FIP2; PASK	1	1
Brain_Nucleus_accumbens_basal_ganglia	GOBP_PEPTIDYL_AMINO_ACID_MODIFICATION	1	1	0.0623861492893626	0.114145494709929	0.703676394503794	517	ERBB2; PINK1; TPGS2; TSSK6; UNC119; TSSK4; HIPK1; PTPN11; PTK6; MDM2; GAPDH; IL1B; TAF1; STK32A; CLCF1; QPCT; TAF10; PPARGC1A; MCFD2; PRMT5; ERRFI1; ADRA2A; NUP58; IL6; PIAS3; CSF3; RAF1; EGR1; SOCS3; WNT5A; ZDHHC4; TTLL9; HSP90AA1; IFNA6; FKBP4; PPIL3; NSD2; KMT5A; CTH; HSF1; SENP6; PPIL4; PRKX; HMG20A; ZNF274; FGFR1; NSD3; PPIC; PPWD1; KMT2E; TRPM4; IQGAP1; MKNK2; POM121; PARP14; HES1; CTNNB1; RIPK1; CSNK1E; CDK2; PFN2; SPRED2; NEK6; HBEGF; TNFRSF14; RACK1; WEE1; EOGT; PIAS1; GADD45A; NUP160; NUP205; AKT1; OXR1; RET; DYRK3; PPID; ASH1L; P4HA1; HSP90AB1; AFAP1L2; CEP43; NAA35; AKT3; PRKAA1; SPHK1; P4HA2; WDR82; TGFBR2; SNTA1; TTLL4; RPN1; SETD5; NUP50; LATS2; IFNA21; ABI2; CCL5; SUV39H1; DDOST; GATA2; MORF4L1; PDGFRA; ERN1; RIPK2; PARP9; MAP3K13; PAQR3; TRIM16; EPHB4; SH3BP5; YEATS4; ZDHHC11; KANSL2; ARAF; JADE1; KIAA1586; TAF5L; MAPKAPK2; AGTPBP1; DR1; SMC5; PPIB; PER1; PTPRC; PRMT1; SUMO2; MGAT2; P4HB; SHC1; TP53; POLE3; GPRC5A; GALNT4; IFIH1; LIAS; NKTR; MASTL; FES; TAF9; CALM1; NUP107; OGT; SOCS1; NAA50; FLT1; SUPT7L; MAP2K3; NUP153; NUP155; RELA; VKORC1L1	1	1
Brain_Nucleus_accumbens_basal_ganglia	GOBP_PEPTIDYL_ASPARAGINE_MODIFICATION	0.15828677839851	0.608947584762056	0.150169802128406	-0.414076829544064	-1.28961531115588	15	ALG8; DPM3; MGAT5; UBE2J1	1	0.608947584762056
Brain_Nucleus_accumbens_basal_ganglia	GOBP_PEPTIDYL_CYSTEINE_MODIFICATION	0.859611231101512	1	0.0561766586307176	0.21130017599692	0.712404203514062	20	GAPDH; ZDHHC4; OXR1; SNTA1; ZDHHC11; CHCHD4; CLIP3; ZDHHC17; ZDHHC6	1	1
Brain_Nucleus_accumbens_basal_ganglia	GOBP_PEPTIDYL_LYSINE_ACETYLATION	0.35	0.792434924078091	0.0925528864684773	-0.242281231903585	-1.0565015246658	65	EPC1; SGF29; TAF6L; BRD8; FLCN; ING4; PIH1D1; KAT8; CREBBP; SMARCB1; THAP7; HDAC2; NAA60; EPC2; KAT14; KLF15	1	0.792434924078091
Brain_Nucleus_accumbens_basal_ganglia	GOBP_PEPTIDYL_LYSINE_DIMETHYLATION	0.0232879394751044	0.300199860262159	0.352487857583619	-0.601906006867851	-1.6440652738592	10	SETD1A; PIH1D1; EHMT1; SMARCB1; SETD2	1	0.300199860262159
Brain_Nucleus_accumbens_basal_ganglia	GOBP_PEPTIDYL_LYSINE_METHYLATION	0.161111111111111	0.610283876647352	0.148261500475107	-0.294781163118485	-1.23632199849637	53	SETDB2; KDM4D; METTL21EP; SETD1A; PIH1D1; EHMT1; EED; SETDB1; SMARCB1; ATPSCKMT; SETD2; DNMT1; CXXC1; MYB; SETD6	1	0.610283876647352
Brain_Nucleus_accumbens_basal_ganglia	GOBP_PEPTIDYL_LYSINE_MODIFICATION	0.558875219683656	0.924446926378471	0.0668966276500666	-0.184542796636431	-0.955721147771659	167	P3H4; SIRT4; EPC1; SGF29; TAF6L; BRD8; SETDB2; KDM4D; FLCN; ING4; METTL21EP; SETD1A; VIPAS39; PIH1D1; KAT8; EHMT1; EED; CREBBP; SETDB1; RANGAP1; SMARCB1; ATPSCKMT; THAP7; SETD2; HDAC2; NAA60; EPC2; DNMT1; CXXC1; KAT14; DHPS; KLF15; MYB; RASD2; SETD6; VPS33B; PLOD1; NUP214; CLOCK; LIPT2	1	0.924446926378471
Brain_Nucleus_accumbens_basal_ganglia	GOBP_PEPTIDYL_LYSINE_TRIMETHYLATION	0.125	0.557558760683761	0.170932335370056	-0.368757632253862	-1.30812020104276	24	KDM4D; METTL21EP; SETD1A; PIH1D1; SMARCB1; ATPSCKMT; SETD2	1	0.557558760683761
Brain_Nucleus_accumbens_basal_ganglia	GOBP_PEPTIDYL_PROLINE_MODIFICATION	0.45823927765237	0.873910144413778	0.0905428948469474	0.275517331200923	0.986582709991174	27	FKBP4; PPIL3; PPIL4; PPIC; PPWD1; PPID; P4HA1; P4HA2; PPIB; P4HB; NKTR	1	0.873910144413778
Brain_Nucleus_accumbens_basal_ganglia	GOBP_PEPTIDYL_SERINE_MODIFICATION	0.710706150341686	0.981491173693933	0.0678338263479455	0.172648994736462	0.889970572810673	131	PINK1; TSSK6; TSSK4; HIPK1; TAF1; STK32A; IL6; CSF3; RAF1; WNT5A; HSP90AA1; IFNA6; PRKX; MKNK2; RIPK1; CSNK1E; CDK2; PFN2; NEK6; RACK1; GADD45A; AKT1; RET; DYRK3; HSP90AB1; AKT3; PRKAA1; TGFBR2; LATS2; IFNA21; ERN1; RIPK2; MAP3K13; PAQR3	1	0.981491173693933
Brain_Nucleus_accumbens_basal_ganglia	GOBP_PEPTIDYL_THREONINE_DEPHOSPHORYLATION	0.149892933618844	0.601585014409222	0.166933848713193	0.464981852523917	1.3307385227362	11	DUSP16; DUSP10; PPP5C; DUSP18	1	0.601585014409222
Brain_Nucleus_accumbens_basal_ganglia	GOBP_PEPTIDYL_THREONINE_MODIFICATION	0.984848484848485	1	0.0499913914024592	0.141646677926503	0.611139353270648	53	TSSK4; HIPK1; TAF1; WNT5A; SPRED2; EOGT; AKT1; DYRK3; SPHK1; TGFBR2	1	1
Brain_Nucleus_accumbens_basal_ganglia	GOBP_PEPTIDYL_TYROSINE_DEPHOSPHORYLATION	0.776824034334764	0.997176457141132	0.060640400949416	0.201944369280275	0.80490104056302	37	DUSP16; DUSP15; PTPN11; SSH3; PTPRU; DUSP10	1	0.997176457141132
Brain_Nucleus_accumbens_basal_ganglia	GOBP_PEPTIDYL_TYROSINE_MODIFICATION	0.970786516853933	1	0.0523759084097997	0.138574210341715	0.730389816535914	148	ERBB2; UNC119; HIPK1; PTPN11; PTK6; CLCF1; ERRFI1; ADRA2A; IL6; CSF3; SOCS3; HSF1; FGFR1; IQGAP1; PARP14; HES1; HBEGF; TNFRSF14; RACK1; WEE1; RET; DYRK3; AFAP1L2; CEP43; ABI2; CCL5; PDGFRA; RIPK2; PARP9; EPHB4; SH3BP5	1	1
Brain_Nucleus_accumbens_basal_ganglia	GOBP_PERIPHERAL_NERVOUS_SYSTEM_DEVELOPMENT	0.325167037861915	0.769035942069029	0.110564716336619	0.319072254771407	1.09703362229981	23	ERBB2; EDNRB; POU4F1	1	0.769035942069029
Brain_Nucleus_accumbens_basal_ganglia	GOBP_PEROXISOMAL_TRANSPORT	0.457720588235294	0.873792160897281	0.0793434960134973	-0.283512490592333	-0.997595121019818	22	PEX6; PEX16; MPV17; DHRS4; IDE; NOS2	1	0.873792160897281
Brain_Nucleus_accumbens_basal_ganglia	GOBP_PEROXISOME_ORGANIZATION	0.621268656716418	0.954303400217456	0.0646484568421928	-0.253386571647491	-0.898856224396372	24	PEX6; PEX16; MPV17; DHRS4; IDE; NOS2	1	0.954303400217456
Brain_Nucleus_accumbens_basal_ganglia	GOBP_PHAGOCYTOSIS	0.9	1	0.0553642837725362	0.1548257327593	0.815284377808766	147	TUB; VAMP7; IL1B; THBS1; CDC42; PIP5K1A; LDLR; HSP90AA1; RUBCN; IL15RA; IGLV2.14; RAB7A; ANXA1; RACK1; IGHA2; WASF2; CORO1C; CCL2; BECN1; HSP90AB1; SOD1; IGHV3.30; SPHK1; MYO1C; GATA2; ACTR2; IGLV3.19; F2RL1; IGHM; CEBPE; SYT11; IGLV1.47; PTPRC; CDC42SE2; CALR; IGHV3.23; PEAR1; PLA2G5; IL2RG; ACTR3; IGLV1.44; TXNDC5	1	1
Brain_Nucleus_accumbens_basal_ganglia	GOBP_PHAGOCYTOSIS_RECOGNITION	0.844097995545657	1	0.0584693210386381	0.217772494152905	0.748744977118064	23	TUB; IGHA2; IGHV3.30; IGHM; IGHV3.23; PEAR1; PLA2G5	1	1
Brain_Nucleus_accumbens_basal_ganglia	GOBP_PHAGOSOME_MATURATION	0.810861423220974	1	0.0522693317499306	-0.236621885542181	-0.752562881929987	16	CLN3; ATP6V1E2; CORO1A	1	1
Brain_Nucleus_accumbens_basal_ganglia	GOBP_PHENOL_CONTAINING_COMPOUND_METABOLIC_PROCESS	0.859519408502773	1	0.0489954089862481	-0.202669879713506	-0.726964926299843	25	SULT1A3; AKR1B1; SNCAIP; DRD2; MAOB; SNCB; STAR; ITGB2; PNKD; DIO3	1	1
Brain_Nucleus_accumbens_basal_ganglia	GOBP_PHOSPHATIDIC_ACID_METABOLIC_PROCESS	0.546777546777547	0.91562255659172	0.0764767053228531	0.277374195326231	0.933269199624313	19	PLA2G12A; DDHD1; ABHD4; GPD1	1	0.91562255659172
Brain_Nucleus_accumbens_basal_ganglia	GOBP_PHOSPHATIDYLCHOLINE_ACYL_CHAIN_REMODELING	0.792452830188679	0.997176457141132	0.0536769600638127	-0.274792225863804	-0.750576254289388	10	PLB1; LPCAT2; LPCAT4; PLA2G6; TMEM86B	1	0.997176457141132
Brain_Nucleus_accumbens_basal_ganglia	GOBP_PHOSPHATIDYLCHOLINE_BIOSYNTHETIC_PROCESS	0.813688212927757	1	0.052805004567129	-0.234932463469869	-0.759076361911177	17	CHKB; STARD10; MFSD2A	1	1
Brain_Nucleus_accumbens_basal_ganglia	GOBP_PHOSPHATIDYLCHOLINE_METABOLIC_PROCESS	0.924354243542435	1	0.0455878202571231	-0.179861117473294	-0.679845573537962	31	CHKB; PLB1; GDPD3; STARD10; MFSD2A	1	1
Brain_Nucleus_accumbens_basal_ganglia	GOBP_PHOSPHATIDYLETHANOLAMINE_METABOLIC_PROCESS	0.904672897196262	1	0.0471642455670861	-0.236679739656256	-0.667310396735131	11	CHKB; MFSD2A	1	1
Brain_Nucleus_accumbens_basal_ganglia	GOBP_PHOSPHATIDYLGLYCEROL_METABOLIC_PROCESS	0.845338983050847	1	0.0560595875032335	0.251943660841943	0.700787558265225	10	PLA2G12A	1	1
Brain_Nucleus_accumbens_basal_ganglia	GOBP_PHOSPHATIDYLINOSITOL_3_KINASE_SIGNALING	0.766233766233766	0.99635850094898	0.0617054053637523	0.190376679929328	0.821386584937716	53	ERBB2; F2R; PIK3IP1; PIP5K1A; CSF3; ZFP36L1; FGFR1; IER3; AKT1; BECN1; KLF4; CCL5; PDGFRA; F2RL1; PPP2R5C; SLC9A3R1; PIK3CD; PEAR1	1	0.99635850094898
Brain_Nucleus_accumbens_basal_ganglia	GOBP_PHOSPHATIDYLINOSITOL_BIOSYNTHETIC_PROCESS	0.102189781021898	0.51902960555526	0.188204146308491	-0.326036512260533	-1.33824266821914	44	MTMR14; PIGC; DPM3; PLEKHA4; PGAP3; MTMR7; INPP5J; RUFY1; FIG4; INPP5D; PIGK; PIK3C3; MTMR1; PLEKHA1; PLEKHA8; PIK3CB; CDIPT	1	0.51902960555526
Brain_Nucleus_accumbens_basal_ganglia	GOBP_PHOSPHATIDYLINOSITOL_DEPHOSPHORYLATION	0.242990654205607	0.695373980448439	0.118287526124085	-0.421294855005187	-1.18782637349648	11	MTMR7; INPP5J; FIG4; INPP5D; MTMR1	1	0.695373980448439
Brain_Nucleus_accumbens_basal_ganglia	GOBP_PHOSPHATIDYLINOSITOL_METABOLIC_PROCESS	0.701818181818182	0.97669696969697	0.057609110864425	-0.196917322538699	-0.868690839615376	70	MTMR14; PIGC; DPM3; EFR3B; PLEKHA4; PGAP3; MTMR7; INPP5J; RUFY1; FIG4; SOCS5; PLEK; INPP5D; PLCH2; PIGK; PIK3C3; MTMR1; LPGAT1; PLEKHA1; PLCB1; PLEKHA8; BPNT1; PIK3CB; CDIPT	1	0.97669696969697
Brain_Nucleus_accumbens_basal_ganglia	GOBP_PHOSPHATIDYLINOSITOL_PHOSPHORYLATION	0.344902386117137	0.787297682908172	0.105125131597001	0.304563543552102	1.07652166921086	25	PI4KB; SOCS2; CISH; PIP5K1A; SOCS3	1	0.787297682908172
Brain_Nucleus_accumbens_basal_ganglia	GOBP_PHOSPHATIDYLSERINE_METABOLIC_PROCESS	0.624772313296903	0.956515762463343	0.0632191170859458	-0.29107130185313	-0.889208745800303	14	PTDSS2; OSBPL8; ABHD12; MFSD2A	1	0.956515762463343
Brain_Nucleus_accumbens_basal_ganglia	GOBP_PHOSPHOLIPASE_C_ACTIVATING_G_PROTEIN_COUPLED_RECEPTOR_SIGNALING_PATHWAY	0.830258302583026	1	0.0504983044100709	-0.201720930263943	-0.762472086554585	31	GPR35; OPRM1; EDN1; CX3CR1; OPRK1; DRD2; LTB4R; HCRT; GPR199P; CMKLR1; FPR1; GPR17; C3AR1; GNA15; CHRM1	1	1
Brain_Nucleus_accumbens_basal_ganglia	GOBP_PHOSPHOLIPID_BIOSYNTHETIC_PROCESS	0.578761061946903	0.933109394226297	0.0655321029282414	-0.194879100737306	-0.94257645179089	109	DPAGT1; CHKB; DGKA; DGKD; PTDSS2; MTMR14; PIGC; DPM3; CLN3; PLEKHA4; PGAP3; STARD10; MTMR7; INPP5J; RUFY1; FIG4; MFSD2A; INPP5D; CPNE6; PIGK; PIK3C3; MTMR1; LPGAT1; AGK; PLEKHA1; LPCAT2; DGKB; PLEKHA8; GPAT4; LPCAT4; PIK3CB; SERAC1; PLA2G6	1	0.933109394226297
Brain_Nucleus_accumbens_basal_ganglia	GOBP_PHOSPHOLIPID_CATABOLIC_PROCESS	0.900662251655629	1	0.0550211117163117	0.216657815524441	0.65909669317991	14	LDLR; GPCPD1; GDE1	1	1
Brain_Nucleus_accumbens_basal_ganglia	GOBP_PHOSPHOLIPID_DEPHOSPHORYLATION	0.358695652173913	0.796995395330541	0.0919686140000427	-0.354682366016567	-1.05890719226759	13	MTMR7; INPP5J; FIG4; INPP5D; PLPPR1; MTMR1	1	0.796995395330541
Brain_Nucleus_accumbens_basal_ganglia	GOBP_PHOSPHOLIPID_METABOLIC_PROCESS	0.571936056838366	0.928193363942374	0.0662842187012672	-0.18411911535954	-0.947836803671162	161	DPAGT1; CHKB; DGKA; DGKD; PTDSS2; PLB1; MTMR14; PIGC; DPM3; EFR3B; GPX4; GDPD3; CLN3; PLEKHA4; PGAP3; STARD10; OSBPL8; MTMR7; ALOX15B; INPP5J; ABHD12; GNB3; RUFY1; FIG4; SOCS5; MFSD2A; LPL; PLEK; INPP5D; CPNE6	1	0.928193363942374
Brain_Nucleus_accumbens_basal_ganglia	GOBP_PHOSPHOLIPID_TRANSPORT	0.73345259391771	0.989932023725629	0.0547939500773363	-0.222396353148589	-0.823285246480267	27	ATP10A; ABCA7; XKR8; OSBPL8; MFSD2A; ABCG1; C2CD2L; PLEKHA8; ATP8A1; APOA1; APOC1; ANO3; ATP11A	1	0.989932023725629
Brain_Nucleus_accumbens_basal_ganglia	GOBP_PHOSPHORYLATED_CARBOHYDRATE_DEPHOSPHORYLATION	0.89811320754717	1	0.047925896705813	-0.234008490382404	-0.639178257794647	10	MTMR7; INPP5J	1	1
Brain_Nucleus_accumbens_basal_ganglia	GOBP_PHOTOPERIODISM	0.711018711018711	0.981491173693933	0.0633597010643758	0.250471765999268	0.842751735819163	19	PER2; CRY2; FBXL22	1	0.981491173693933
Brain_Nucleus_accumbens_basal_ganglia	GOBP_PHOTORECEPTOR_CELL_DEVELOPMENT	0.101243339253996	0.518674160277202	0.186432558434075	-0.47226131952844	-1.39010772114238	12	CABP4; NAGLU; IFT140; MFSD2A; DCX; THY1; DIO3	1	0.518674160277202
Brain_Nucleus_accumbens_basal_ganglia	GOBP_PHOTORECEPTOR_CELL_DIFFERENTIATION	0.211293260473588	0.668024250964405	0.126253987849115	-0.400568643474058	-1.22371782722236	14	CABP4; NAGLU; IFT140; MFSD2A; DCX; THY1; DIO3	1	0.668024250964405
Brain_Nucleus_accumbens_basal_ganglia	GOBP_PHOTOTRANSDUCTION	0.818181818181818	1	0.0609039347452418	0.250320230550131	0.727992110831934	12	UNC119	1	1
Brain_Nucleus_accumbens_basal_ganglia	GOBP_PH_REDUCTION	0.846827133479212	1	0.0574877409561325	0.210202771420319	0.715316555731194	21	CLN5; CCDC115; RAB7A; ATP6V1G2	1	1
Brain_Nucleus_accumbens_basal_ganglia	GOBP_PIGMENTATION	0.108647450110865	0.534516310749219	0.20207170902116	0.346518295721588	1.31951571322518	32	EDNRB; AP3B1; HPS3; BBS5; HPS5; CITED1; BBS7; BLOC1S6; BLOC1S2; RAB11B; RAB29; CD63; TRAPPC6A; RAB32; RAB11A	1	0.534516310749219
Brain_Nucleus_accumbens_basal_ganglia	GOBP_PIGMENT_BIOSYNTHETIC_PROCESS	0.145530145530146	0.593348005457381	0.166933848713193	0.391533111651615	1.31737486721773	19	NFE2L1; WNT5A; SLC11A2; CITED1; PPAT; SHMT2; ALAS2; TRPC1; FECH; TSPO; DCT; APPL1; PRPS1; IREB2	1	0.593348005457381
Brain_Nucleus_accumbens_basal_ganglia	GOBP_PIGMENT_GRANULE_LOCALIZATION	0.926666666666667	1	0.0540088272801684	0.205842391304348	0.614167764800153	13	BBS5; BBS7; BLOC1S6; RAB11B; RAB11A; DCTN2; RAB1A; MYO7A; ARL6; MYO5A; SHROOM2; MKKS; VPS33B	1	1
Brain_Nucleus_accumbens_basal_ganglia	GOBP_PIGMENT_METABOLIC_PROCESS	0.105032822757112	0.525122184118118	0.204294756516886	0.406176392345404	1.38221154758643	21	PPARGC1A; NFE2L1; WNT5A; SLC11A2; CITED1; PPAT; SHMT2; ALAS2; TRPC1; FECH; TSPO; DCT; APPL1; PRPS1; IREB2	1	0.525122184118118
Brain_Nucleus_accumbens_basal_ganglia	GOBP_PINOCYTOSIS	0.197033898305085	0.651351656802262	0.142901149386948	0.452328679762999	1.25816347180613	10	CDC42; ANKFY1; SNX33	1	0.651351656802262
Brain_Nucleus_accumbens_basal_ganglia	GOBP_PITUITARY_GLAND_DEVELOPMENT	0.310492505353319	0.76029689727279	0.11101149245045	0.391214550929689	1.11962277828962	11	NOG; WNT5A; HES1; BMP2; GATA2	1	0.76029689727279
Brain_Nucleus_accumbens_basal_ganglia	GOBP_PLACENTA_BLOOD_VESSEL_DEVELOPMENT	0.0441059518342	0.400309454147359	0.321775918075361	0.569762247152345	1.63061110228463	11	TMED2; SOCS3; FOSL1; HES1; AKT1; CCN1; FZD5; GGNBP2	1	0.400309454147359
Brain_Nucleus_accumbens_basal_ganglia	GOBP_PLACENTA_DEVELOPMENT	0.0137332955320786	0.249289168897514	0.380730400722792	0.395886947467856	1.62501539558415	43	TMED2; CCDC134; WNT7B; SOCS3; ZFP36L1; FOSL1; HES1; ETNK2; AKT1; ASH1L; SNAI1; HSP90AB1; STC2; SOD1; CITED1; ASCL2; GATA2; PLK4; CCN1	1	0.249289168897514
Brain_Nucleus_accumbens_basal_ganglia	GOBP_PLASMA_LIPOPROTEIN_PARTICLE_CLEARANCE	0.239316239316239	0.694510456273764	0.128788713061714	0.380189506833124	1.20222569851511	16	AP2B1; LDLR; HNRNPK; HDLBP; ANXA2	1	0.694510456273764
Brain_Nucleus_accumbens_basal_ganglia	GOBP_PLASMA_MEMBRANE_ORGANIZATION	0.384191176470588	0.817005739003335	0.088894528862045	-0.255209130815599	-1.03995052777644	43	ATP10A; CLN3; MTSS1; ABCA7; XKR8; CAVIN2; BIN2; PRX; RAB3A; ARV1; SH3GL2; ANK3	1	0.817005739003335
Brain_Nucleus_accumbens_basal_ganglia	GOBP_PLASMA_MEMBRANE_TUBULATION	0.38898756660746	0.822290172448681	0.0862865626267245	-0.35764336195191	-1.0527281788843	12	ATP10A; CAVIN2; BIN2; SH3GL2	1	0.822290172448681
Brain_Nucleus_accumbens_basal_ganglia	GOBP_PLATELET_ACTIVATION	0.67337807606264	0.97211392377646	0.0696133438850965	0.198869588270446	0.885882348357732	62	F2R; PTPN11; ADRA2A; IL6; RAF1; FZD6; ILK; FLNA; HBB; FIBP; GNAS	1	0.97211392377646
Brain_Nucleus_accumbens_basal_ganglia	GOBP_PLATELET_AGGREGATION	0.894618834080718	1	0.0560595875032335	0.194192833209814	0.714964514579256	29	ILK; FLNA; HBB; FIBP; GNAS	1	1
Brain_Nucleus_accumbens_basal_ganglia	GOBP_PLATELET_DEGRANULATION	0.19290465631929	0.650481484459813	0.148261500475107	0.278956522987223	1.17501211723126	50	MAGED2; ALDOA; SYTL4; THBS1; TIMP3; FLNA; VTI1B; CYB5R1; SOD1; CTSW; A2M; CDC37L1; WDR1; GTPBP2; TAGLN2; VCL; PROS1; CD63; CALM1; SERPING1; FAM3C; PPBP; PSAP	1	0.650481484459813
Brain_Nucleus_accumbens_basal_ganglia	GOBP_PLATELET_DERIVED_GROWTH_FACTOR_RECEPTOR_SIGNALING_PATHWAY	0.192139737991266	0.650481484459813	0.147331213699377	0.365141790133283	1.25870923841248	22	PTPN11; NR4A3; PTGIR; TXNIP; ARID5B; LRIG2; PLAT; PDGFRA; SLC9A3R1; IFT20; HGS	1	0.650481484459813
Brain_Nucleus_accumbens_basal_ganglia	GOBP_PLATELET_MORPHOGENESIS	0.384090909090909	0.817005739003335	0.101350743797099	0.363943518510169	1.05843626654362	12	PTPN11; CIB1; CASP9	1	0.817005739003335
Brain_Nucleus_accumbens_basal_ganglia	GOBP_PODOSOME_ASSEMBLY	0.800847457627119	0.999323376538282	0.0585937568945671	0.263163082139105	0.73199465762114	10	FARP2; DBNL	1	0.999323376538282
Brain_Nucleus_accumbens_basal_ganglia	GOBP_POLARIZED_EPITHELIAL_CELL_DIFFERENTIATION	0.113333333333333	0.540820057456255	0.197822021315103	0.459500194663537	1.3710014040037	13	CDC42; SCRIB; DLG5; WNT5A	1	0.540820057456255
Brain_Nucleus_accumbens_basal_ganglia	GOBP_POLYAMINE_METABOLIC_PROCESS	0.177358490566038	0.633042611821025	0.142056643575821	-0.468423495080442	-1.27946688176281	10	SAT2; OAZ3; AMD1	1	0.633042611821025
Brain_Nucleus_accumbens_basal_ganglia	GOBP_POLYOL_BIOSYNTHETIC_PROCESS	0.287907869481766	0.742037537324044	0.108820126769161	-0.336207586150033	-1.11836319401738	19	SPR; PTAFR; AKR1B1; PLEK; GOT1; AGK; PCK1	1	0.742037537324044
Brain_Nucleus_accumbens_basal_ganglia	GOBP_POLYOL_CATABOLIC_PROCESS	0.905861456483126	1	0.044774889329693	-0.226951561920596	-0.668035059204431	12	MTMR7; INPP5J	1	1
Brain_Nucleus_accumbens_basal_ganglia	GOBP_POLYOL_METABOLIC_PROCESS	0.115808823529412	0.547421328671329	0.176694268938498	-0.32156702417827	-1.31035200598416	43	DEGS2; GALK1; SPR; COQ2; MTMR7; INPP5J; PTAFR; AKR1B1; PLEK; INPP5D; PLCH2; GOT1; AGK; COQ3; PCK1; PLCB1; BPNT1	1	0.547421328671329
Brain_Nucleus_accumbens_basal_ganglia	GOBP_POLYSACCHARIDE_BIOSYNTHETIC_PROCESS	0.664429530201342	0.96755441595883	0.0702812841717392	0.239113686814504	0.87056671816303	28	PER2; GYG1; GYS1	1	0.96755441595883
Brain_Nucleus_accumbens_basal_ganglia	GOBP_POLYSACCHARIDE_METABOLIC_PROCESS	0.551569506726457	0.919282511210762	0.0799858801499946	0.232746279593089	0.935562295708118	40	PER2; GYG1; PYGB; GYS1; STBD1	1	0.919282511210762
Brain_Nucleus_accumbens_basal_ganglia	GOBP_POLY_A_PLUS_MRNA_EXPORT_FROM_NUCLEUS	0.669626998223801	0.969044269526645	0.0587185879555941	-0.287073248006307	-0.845004073137852	12	PCID2	1	0.969044269526645
Brain_Nucleus_accumbens_basal_ganglia	GOBP_PORE_COMPLEX_ASSEMBLY	0.161016949152542	0.610283876647352	0.159646701919906	0.471520730445235	1.31154663806942	10	AFDN; TSPAN33; NUP205; NUP107; NUP153	1	0.610283876647352
Brain_Nucleus_accumbens_basal_ganglia	GOBP_PORPHYRIN_CONTAINING_COMPOUND_METABOLIC_PROCESS	0.898454746136865	1	0.0551351763385257	0.217495937700956	0.661646352206448	14	NFE2L1; SLC11A2	1	1
Brain_Nucleus_accumbens_basal_ganglia	GOBP_POSITIVE_CHEMOTAXIS	0.094017094017094	0.505826504537845	0.213927855492356	0.451187720408152	1.42673446420818	16	HMGB2; CXCL10; SCRIB; WNT5A; ROBO3	1	0.505826504537845
Brain_Nucleus_accumbens_basal_ganglia	GOBP_POSITIVE_REGULATION_BY_HOST_OF_VIRAL_PROCESS	0.855932203389831	1	0.0554793308704233	0.249856010167825	0.694980705996995	10	TBC1D20; IGF2R; YTHDC2; PPIB; HSPA8; STOM	1	1
Brain_Nucleus_accumbens_basal_ganglia	GOBP_POSITIVE_REGULATION_OF_ACTIN_FILAMENT_BUNDLE_ASSEMBLY	0.440347071583514	0.858725880472557	0.0905428948469474	0.281316091389747	0.994350357060896	25	CDC42; TPM1; SDC4; FLNA; PFN2; ARHGEF15; SORBS3; S100A10; PXN; RHOC	1	0.858725880472557
Brain_Nucleus_accumbens_basal_ganglia	GOBP_POSITIVE_REGULATION_OF_ACTIN_FILAMENT_POLYMERIZATION	0.991150442477876	1	0.0507027937029348	0.135860569752218	0.549693073921542	41	CSF3; PFN2; FCHSD1; WASF2; MYO1C; ABI2; WHAMM; ACTR2; CTTN; ACTR3; PFN1; ARFIP2; ARF6	1	1
Brain_Nucleus_accumbens_basal_ganglia	GOBP_POSITIVE_REGULATION_OF_ACUTE_INFLAMMATORY_RESPONSE	0.421505376344086	0.846731350462694	0.0925528864684773	0.329801215491213	1.02187081873073	15	C2CD4B; IL1B; IL6	1	0.846731350462694
Brain_Nucleus_accumbens_basal_ganglia	GOBP_POSITIVE_REGULATION_OF_ADAPTIVE_IMMUNE_RESPONSE	0.98669623059867	1	0.051011413203915	0.153234970548299	0.645451646907979	50	IL1B; CLCF1; IL6; NSD2; CD274; STX7; B2M; RIPK2; PTPRC; HLA.B; CD1D; FZD5; MALT1; HLA.DRA; HLA.E; HLA.A; TNF; CD81; HLA.DRB1	1	1
Brain_Nucleus_accumbens_basal_ganglia	GOBP_POSITIVE_REGULATION_OF_ALPHA_BETA_T_CELL_ACTIVATION	0.268817204301075	0.717782040352373	0.120985142145252	0.285908993775971	1.1316687921413	36	AP3B1; CD55; PNP; ANXA1; CBFB; HLX; TGFBR2; RIPK2; IL4R; PTPRC; SOCS1; MALT1; HLA.DRA; HLA.E; HLA.A; CD81; HLA.DRB1	1	0.717782040352373
Brain_Nucleus_accumbens_basal_ganglia	GOBP_POSITIVE_REGULATION_OF_ALPHA_BETA_T_CELL_DIFFERENTIATION	0.419282511210762	0.845654340243929	0.0952879846194844	0.273286147933991	1.00616431033659	29	AP3B1; PNP; ANXA1; CBFB; HLX; TGFBR2; RIPK2; IL4R; SOCS1; MALT1; HLA.DRA	1	0.845654340243929
Brain_Nucleus_accumbens_basal_ganglia	GOBP_POSITIVE_REGULATION_OF_ALPHA_BETA_T_CELL_PROLIFERATION	0.338636363636364	0.779816226244798	0.109250039480711	0.377132861947106	1.09679408503892	12	CD55; TGFBR2; RIPK2; PTPRC; HLA.E; HLA.A; CD81	1	0.779816226244798
Brain_Nucleus_accumbens_basal_ganglia	GOBP_POSITIVE_REGULATION_OF_AMYLOID_PRECURSOR_PROTEIN_CATABOLIC_PROCESS	0.149056603773585	0.599633646214492	0.156312403073186	-0.487464347749895	-1.33147567433395	10	LRRTM3; GSK3A; ABCG1; IFNGR1; EFNA1; EFNA3	1	0.599633646214492
Brain_Nucleus_accumbens_basal_ganglia	GOBP_POSITIVE_REGULATION_OF_ANION_TRANSMEMBRANE_TRANSPORT	0.810043668122271	1	0.059476028695732	0.218846428426191	0.754402888678052	22	AZIN2; PTPN11; NR4A3; AZIN1	1	1
Brain_Nucleus_accumbens_basal_ganglia	GOBP_POSITIVE_REGULATION_OF_ANION_TRANSPORT	0.268867924528302	0.717782040352373	0.127505315300183	0.196476064642183	1.07696728591864	193	ERBB2; PINK1; EMD; SYTL4; AZIN2; PTPN11; CHP1; VAMP7; IL1B; FFAR1; SAR1A; IPO5; CDC42; ZIC1; PRELID1; NPY2R; SORL1; CIB1; SMO; NR4A3; KHDRBS1; AZIN1; ADAM9; FLNA; TRH; ZPR1; TMF1; MAVS; TRPM4; GALR1; GZMB; MIEF1; RAB3B; RACK1; AKT1; PPID; HSP90AB1; HSPA1L; ARIH2; ANXA2; PRKAA1; PTGES; UBR5; C1QTNF12	1	0.717782040352373
Brain_Nucleus_accumbens_basal_ganglia	GOBP_POSITIVE_REGULATION_OF_APOPTOTIC_SIGNALING_PATHWAY	0.265934065934066	0.717520009540044	0.123257226381337	0.254948223819415	1.11901166613589	58	ATF3; THBS1; TIMP3; DDIT3; TRIM39; PRKRA; UBB; NGFR; TNFRSF12A; RIPK1; RACK1; RET; BECN1; SOD1; NUPR1; MCL1; PTPRC; SLC9A3R1; RPS7; SERINC3; TP53	1	0.717520009540044
Brain_Nucleus_accumbens_basal_ganglia	GOBP_POSITIVE_REGULATION_OF_ATPASE_ACTIVITY	0.965442764578834	1	0.0508054139066364	0.169625700496836	0.571897593022947	20	TPM1; DYNLL2; PFN2; DNAJA1; POT1; PFN1; DNAJC10; DNAJB11; SETMAR	1	1
Brain_Nucleus_accumbens_basal_ganglia	GOBP_POSITIVE_REGULATION_OF_ATP_METABOLIC_PROCESS	0.115384615384615	0.546799965074653	0.191892240384838	0.435558288674741	1.37731146818809	16	PINK1; PFKFB4; PPARGC1A; GPD1; PRKAA1; VCP; NUPR1; MYOG	1	0.546799965074653
Brain_Nucleus_accumbens_basal_ganglia	GOBP_POSITIVE_REGULATION_OF_AUTOPHAGY	0.124168514412417	0.556950903679579	0.188204146308491	0.30094546059042	1.26763324633094	50	BNIP3; PINK1; TRIM14; BNIP3L; RALB; ORMDL3; OPTN; CALCOCO2; TRIM22; BECN1; PRKAA1; PHB2; ATF6; RIPK2; MTDH; TRIM21; LARP1; SVIP; SMCR8; SCOC; PAFAH1B2; TRIM38; SESN2; HIF1A	1	0.556950903679579
Brain_Nucleus_accumbens_basal_ganglia	GOBP_POSITIVE_REGULATION_OF_AXONOGENESIS	0.726681127982646	0.987948548924159	0.0643583367917361	0.234043463815344	0.827258763133227	25	PLXNA3; PLXNA1; PLXNB2; NGFR; DBNL; WNT3; SEMA7A; MAP1B	1	0.987948548924159
Brain_Nucleus_accumbens_basal_ganglia	GOBP_POSITIVE_REGULATION_OF_AXON_EXTENSION	0.834264432029795	1	0.0507027937029348	-0.236381018652271	-0.736193283879828	15	CDH4; NDEL1; ANAPC2; MAPT; RUFY3; GDI1; CYFIP1; BMPR2	1	1
Brain_Nucleus_accumbens_basal_ganglia	GOBP_POSITIVE_REGULATION_OF_BINDING	0.134361233480176	0.576082940040132	0.179782316298324	0.269463742067238	1.22589214626475	69	HMGB2; CLN5; POU4F1; RAMP2; TAF1; RALB; CSF3; WNT5A; HSF1; HES1; PLAUR; CTNNB1; FOXC1; GMNN; BMP2; NVL; DTX3L; HSP90AB1; ANXA2; B2M; S100A10; KLF4; RIPK2; PARP9; TRIM21; BAMBI	1	0.576082940040132
Brain_Nucleus_accumbens_basal_ganglia	GOBP_POSITIVE_REGULATION_OF_BIOMINERALIZATION	0.277153558052434	0.728159188203583	0.109684061970549	-0.356258203308332	-1.13305960511047	16	FZD9; LTF; SLC8A1; FBXO5; ATP2B1; ADRB2; ISG15; BMPR2; CEBPB; ALOX5	1	0.728159188203583
Brain_Nucleus_accumbens_basal_ganglia	GOBP_POSITIVE_REGULATION_OF_BIOSYNTHETIC_PROCESS	0.255952380952381	0.708081224789146	0.149207542435322	0.165475682818792	1.05152315312694	758	ERBB2; PER2; PINK1; MTA2; HMGB2; F2R; MAFG; RBM3; TRIM14; POU4F1; NFAT5; NOG; CXCL10; H1.2; RFX5; ATF5; RBMX; ATF3; ZNF629; CHP1; MDM2; ZNF384; IL1B; ELOVL5; ATMIN; MED14; AP3B1; THBS1; DDAH2; HMGN1; TFCP2L1; MBTPS2; GTF2I; DDX3X; CDC42; ZIC1; ZFP62; ILF3; MT3; PPARGC1A; DDB1; IL6; CSF3; LDLR; RAF1; EGR1; DDIT3; SMO; WNT5A; YBX3; SQSTM1; AKAP12; HLTF; GOLGA2; ALYREF; RFC5; HSP90AA1; NR4A3; MDFIC; EIF2S3; PLIN5; POLDIP3; KDM6B; CHTF8; TRIM56; MYCBP; CHCHD2; FOSL1; PSMC3IP; BCL3; CEBPD; KHDRBS1; PTGES3; ILK; HSF1; HNRNPK; PFKM; LBHD1; CNBP; CIITA; HBB; PLXNB2; NFATC2IP; UBB; CREB3L4; ZPR1; NRL; AIRE; NSD3; NGFR; TMF1; MAVS; ZNF711; CCNT1; KMT2E; GALR1; TRIM52; CCT4; PIM1; CDKN2B; SBNO2; FASTKD2; HES1; CTNNB1; PABPC1; NPM1; IRF3; RIPK1; DVL3; IRF1; FOXC1; PHF8; MIR9.1HG; EIF5A2; ANXA1; HHEX; BMP2; ZNF226; FEZF2; TRIM22; TTC5; PTGS2; RACK1; CBFB; TRIM44; ELAVL1; PEG3; NVL; SERTAD1; PIAS1; PKM; ZNF473; DTX3L; ARID5B; ING1; AKT1; RET; CCL2; FBXW11; GLMP; ZNF770; MAFF; ASH1L; SNAI1; NOLC1; ELK3; LBH; HAMP; HSP90AB1; FUS; AFAP1L2; ZBTB18; LPIN3; TCF3; NR2C2; PRKAA1; SUPT16H; CIRBP; VCP; TNIP1; PCBD1; RPRD1B; TLR3; SOD2; BCL2L12; IL1A; HELZ2; LILRB1; KLF4; NUPR1; SOX17; CCL5; EEF2; CITED1; CHD8; PICALM; ASCL2; GATA2; ATF6; ACTR2; AJUBA; MPV17L2; RIPK2; ARMCX3; PARP9; F2RL1; LMO2; MTDH; TRIM16; CCN1; TRIM21; TAF11; YEATS4; ACSL3; LARP1; DBP; BAMBI; SVIP; CEBPE; ZNF580; JADE1; ELF1; MED26; GABPB2; MYOG; ITGA6; TAF5L; PPRC1; DR1; LARP4; PSMC6; SIX4; DDX39B; MYSM1; ATF4; ARF4; PER1; PPP1R3E; WDR77; TMEM106A; CKAP2; PRMT1	1	0.708081224789146
Brain_Nucleus_accumbens_basal_ganglia	GOBP_POSITIVE_REGULATION_OF_BLOOD_CIRCULATION	0.0905797101449275	0.500391718944581	0.199915231309662	-0.471860649686233	-1.40874394549818	13	RGS2; ADRB1; EDN1; GSK3A; ATP1A1; SCN3B; UCN; CCN2; RYR2	1	0.500391718944581
Brain_Nucleus_accumbens_basal_ganglia	GOBP_POSITIVE_REGULATION_OF_BLOOD_PRESSURE	0.497196261682243	0.898612291135656	0.0758886900606117	-0.346222495473734	-0.97616243430365	11	HSD11B2; ADRB1	1	0.898612291135656
Brain_Nucleus_accumbens_basal_ganglia	GOBP_POSITIVE_REGULATION_OF_BLOOD_VESSEL_ENDOTHELIAL_CELL_MIGRATION	0.072234762979684	0.464725394599167	0.252961123069611	0.40144504634955	1.43750935744671	27	THBS1; CIB1; FGFR1; ANXA1; PTGS2; AKT1; ATP5F1B; AKT3; GATA2; MAP2K3; ETS1; HIF1A; NOS3	1	0.464725394599167
Brain_Nucleus_accumbens_basal_ganglia	GOBP_POSITIVE_REGULATION_OF_BMP_SIGNALING_PATHWAY	0.877442273534636	1	0.0462302524077616	-0.238108805242886	-0.700876559127537	12	FBXL15; RNF165; ELAPOR2; HES5; ENG; BMPR2	1	1
Brain_Nucleus_accumbens_basal_ganglia	GOBP_POSITIVE_REGULATION_OF_BONE_MINERALIZATION	0.327898550724638	0.771689092037972	0.0972150808846466	-0.367602677718513	-1.09748089171925	13	FZD9; LTF; SLC8A1; ATP2B1; ADRB2; ISG15; BMPR2; ALOX5	1	0.771689092037972
Brain_Nucleus_accumbens_basal_ganglia	GOBP_POSITIVE_REGULATION_OF_B_CELL_ACTIVATION	0.665454545454545	0.96755441595883	0.0601186142531851	-0.219425059123918	-0.887216163466359	41	PCID2; TNFRSF13C; TICAM1; IGHG4; INPP5D; TLR9; BCL6	1	0.96755441595883
Brain_Nucleus_accumbens_basal_ganglia	GOBP_POSITIVE_REGULATION_OF_B_CELL_MEDIATED_IMMUNITY	0.354545454545455	0.793034819851429	0.106323255932708	0.373150760300042	1.08521316496217	12	CLCF1; NSD2; PTPRC; HLA.E; TNF	1	0.793034819851429
Brain_Nucleus_accumbens_basal_ganglia	GOBP_POSITIVE_REGULATION_OF_B_CELL_PROLIFERATION	0.415270018621974	0.844264694143629	0.0852884689790502	-0.325919504598433	-1.01505506549903	15	TNFRSF13C; TICAM1; TLR9; BCL6	1	0.844264694143629
Brain_Nucleus_accumbens_basal_ganglia	GOBP_POSITIVE_REGULATION_OF_CALCIUM_ION_TRANSMEMBRANE_TRANSPORT	0.553376906318083	0.920527292539245	0.0782955249944794	0.258127721717115	0.925522648758865	26	F2R; CXCL10; CXCL11; CXCL9	1	0.920527292539245
Brain_Nucleus_accumbens_basal_ganglia	GOBP_POSITIVE_REGULATION_OF_CALCIUM_ION_TRANSMEMBRANE_TRANSPORTER_ACTIVITY	0.0595903165735568	0.444957950625896	0.252961123069611	-0.467330857257145	-1.45547151130871	15	SLC9A1; ATP2A1; STAC3; GSTM2; ATP1B1; RYR2; CALM3; CACNB3; STAC2; P2RY6	1	0.444957950625896
Brain_Nucleus_accumbens_basal_ganglia	GOBP_POSITIVE_REGULATION_OF_CALCIUM_ION_TRANSPORT	0.851111111111111	1	0.0579754757571486	0.187513213374353	0.78127159101571	48	F2R; CXCL10; CXCL11; FFAR1; MCHR1; CXCL9	1	1
Brain_Nucleus_accumbens_basal_ganglia	GOBP_POSITIVE_REGULATION_OF_CALCIUM_ION_TRANSPORT_INTO_CYTOSOL	0.31317494600432	0.762665421774783	0.11101149245045	0.328336389398332	1.10699493206958	20	F2R; CXCL10; CXCL11; CXCL9	1	0.762665421774783
Brain_Nucleus_accumbens_basal_ganglia	GOBP_POSITIVE_REGULATION_OF_CALCIUM_MEDIATED_SIGNALING	0.428051001821494	0.85145152423345	0.0824344091527096	-0.328649886216085	-1.00400950306354	14	P2RX4; SLC9A1; TREM2; P2RX5; CAMTA1; CD4	1	0.85145152423345
Brain_Nucleus_accumbens_basal_ganglia	GOBP_POSITIVE_REGULATION_OF_CANONICAL_WNT_SIGNALING_PATHWAY	0.190687361419069	0.650481484459813	0.149207542435322	0.27936582437665	1.17673616400036	50	PSME4; DDX3X; XIAP; AXIN2; KANK1; ILK; PSMC1; TRPM4; CSNK1E; HHEX; PSME2; PSMD11; VCP; PSMB9; UBR5; PSMB8; BAMBI; PSMC6; PSMB2; PSMD7	1	0.650481484459813
Brain_Nucleus_accumbens_basal_ganglia	GOBP_POSITIVE_REGULATION_OF_CARBOHYDRATE_METABOLIC_PROCESS	0.841870824053452	1	0.0585937568945671	0.218664137747702	0.751810624437668	23	PFKFB4; PPARGC1A; DDB1; GPD1	1	1
Brain_Nucleus_accumbens_basal_ganglia	GOBP_POSITIVE_REGULATION_OF_CATABOLIC_PROCESS	0.000528113014076549	0.0595911306424214	0.477270815362862	0.289212095344134	1.58638451458266	196	BNIP3; PINK1; PFKFB4; VGLL4; TRIM14; MDM2; IL1B; BNIP3L; HSPA1B; TAF1; CNOT1; RALB; SORL1; ORMDL3; DDB1; ADRA2A; IL6; LDLR; GRSF1; WNT5A; TOB1; HSP90AA1; ZFP36L1; PLIN5; HNRNPR; SNX33; GPD1; PTTG1IP; OPTN; ADAM9; PSMC1; HSF1; RIDA; ZFP36L2; CALCOCO2; NNT; CPT1A; PABPC1; RAB7A; CSNK1E; FBXO22; TRIM22; RACK1; PIAS1; DTX3L; AKT1; BECN1; TRIB1; HAMP; MEX3D; BAG2; ARIH2; RNF144B; RHBDD3; PRKAA1; SEC22B; PHB2; VCP; HSPA1A; ECSCR; NUPR1; SOX17; ATF6; VPS35; RIPK2; ZC3HAV1; MTDH; TRIM21; BBS7; LARP1; UBQLN1; SVIP; SMCR8	1	0.0595911306424214
Brain_Nucleus_accumbens_basal_ganglia	GOBP_POSITIVE_REGULATION_OF_CATALYTIC_ACTIVITY	0.128939828080229	0.5678433910674	0.211400189384923	0.179834832686569	1.11217342912843	541	ERBB2; PINK1; SYAP1; GPRC5C; TRAF4; HMGB2; F2R; TBC1D20; UNC119; RGP1; TBC1D14; ADCY1; AZIN2; PSME4; AFDN; PTPN11; GORASP1; IL1B; PPP1R15B; TAB3; THBS1; ARHGEF6; ARRDC4; ARHGAP18; RALB; SELE; DDX3X; CDC42; PRELID1; MT3; GDI2; SORL1; CIB1; SCRIB; ERRFI1; PIP5K1A; ADRA2A; RAF1; EGR1; CCL8; TPM1; WNT5A; GOLGA2; RFC5; HSP90AA1; LIMS1; MDFIC; PLIN5; BCL2L13; CYCS; PRKAG1; CHTF8; ADAM9; PTGES3; CASP9; GDF15; HSF1; SDC4; FGFR1; RIC8A; PERP; CCND1; UBB; C6orf89; NGFR; CCNT1; MLKL; DBNL; SERINC2; CCT4; DYNLL2; FRS2; RGS1; BNIP2; IQGAP1; ARFGAP2; AGAP11; ARRDC3; EMP2; PLAA; RIPK1; DVL3; PFN2; BMP2; ARHGAP31; HBEGF; APH1A; RACK1; ARHGEF15; CFLAR; NVL; CARD10; ASAP2; DTX3L; GADD45A; RTN4R; CORO1C; PSME2; PRKAR1A; AKT1; TBC1D10A; CASP10; RET; CCL2; FZD10; CASP1; HSP90AB1; PRKAR2A; AFAP1L2; SOD1; PRKAA1; PHB2; UBE2N; VCP; ADCY4; TLR3; TGFBR2; ITGA1	1	0.5678433910674
Brain_Nucleus_accumbens_basal_ganglia	GOBP_POSITIVE_REGULATION_OF_CATION_CHANNEL_ACTIVITY	0.681081081081081	0.972285667855393	0.0585937568945671	-0.233523690690619	-0.863031071216504	28	KCNIP2; STAC3; ATPSCKMT; GSTM2; CACNG3; TREM2; ANK3; RGS9; LRRC55; ADRB2; CALM3; CACNB3; CACNG4; STAC2; P2RY6	1	0.972285667855393
Brain_Nucleus_accumbens_basal_ganglia	GOBP_POSITIVE_REGULATION_OF_CATION_TRANSMEMBRANE_TRANSPORT	0.813747228381375	1	0.059989249649033	0.190824298288212	0.803784261252322	50	PINK1; F2R; CXCL10; CXCL11; CHP1	1	1
Brain_Nucleus_accumbens_basal_ganglia	GOBP_POSITIVE_REGULATION_OF_CD4_POSITIVE_ALPHA_BETA_T_CELL_ACTIVATION	0.590200445434298	0.937030807411115	0.0760837160951725	0.264571805109595	0.909650279450711	23	CD55; ANXA1; HLX; TGFBR2; RIPK2; IL4R; SOCS1; MALT1; HLA.DRA; CD81; HLA.DRB1	1	0.937030807411115
Brain_Nucleus_accumbens_basal_ganglia	GOBP_POSITIVE_REGULATION_OF_CD4_POSITIVE_ALPHA_BETA_T_CELL_DIFFERENTIATION	0.950323974082074	1	0.051530912208539	0.174915127606866	0.589731038213364	20	ANXA1; HLX; RIPK2; IL4R; SOCS1; MALT1; HLA.DRA; HLA.DRB1	1	1
Brain_Nucleus_accumbens_basal_ganglia	GOBP_POSITIVE_REGULATION_OF_CELLULAR_AMIDE_METABOLIC_PROCESS	0.107142857142857	0.532023056817812	0.204294756516886	0.281179508977591	1.27467664891318	71	ERBB2; PINK1; RBM3; THBS1; DDX3X; IL6; YBX3; EIF2S3; POLDIP3; BCL3; KHDRBS1; CNBP; PLXNB2; FASTKD2; PABPC1; NPM1; EIF5A2; RACK1; ELAVL1; PKM; CIRBP; CCL5; EEF2; PICALM; MPV17L2; CCN1; LARP1; LARP4; DDX39B	1	0.532023056817812
Brain_Nucleus_accumbens_basal_ganglia	GOBP_POSITIVE_REGULATION_OF_CELLULAR_CARBOHYDRATE_METABOLIC_PROCESS	0.353369763205829	0.793034819851429	0.0931454575337804	-0.349112626174573	-1.06652218369636	14	GPT; IRS1; PRKCE; PTAFR	1	0.793034819851429
Brain_Nucleus_accumbens_basal_ganglia	GOBP_POSITIVE_REGULATION_OF_CELLULAR_COMPONENT_BIOGENESIS	0.930795847750865	1	0.042331839351853	-0.148614871587169	-0.797201300056998	208	SERPINF2; CNOT2; SLITRK6; ZMYND8; HAS3; CLSTN1; SETDB2; BMF; LRRTM3; LRRN3; CARMIL2; PIH1D1; TAL1; GTF2H4; MSTN; WRAP73; PRKCE; CEP120; SETDB1; SLF1; LDB2; ADGRB1; ERCC5; PLEK; NDEL1; ARPC5; SYNDIG1; CORO1A; DNMT1; MORC2; CENPJ; FERMT1; OXTR; NF2; CNOT6L; SMPD3; MAPT; ERCC3; ATR; LRRN1; AVIL; MIEN1; DCTN1; WASF1; MAPK9; SEMA4A; SFRP1; THY1; EPHB3; KCTD17; EPS8L2; SIRT6; LRTM2; FUZ; CCN2; NUP62; APOA1; ICE1; HCK; CYFIP1; EEF2K; SPIRE2; DLG1; WARS1; TOGARAM1; TPPP; TSC1; NEURL1	1	1
Brain_Nucleus_accumbens_basal_ganglia	GOBP_POSITIVE_REGULATION_OF_CELLULAR_COMPONENT_ORGANIZATION	0.995305164319249	1	0.034566432206351	-0.130741310259505	-0.764002591130667	433	SERPINF2; CNOT2; RGS2; SLITRK6; ZMYND8; DGKD; HAS3; CLSTN1; ADCK1; SETDB2; ATP10A; BMF; LRRTM3; LRRN3; EDN1; SLIT2; CARMIL2; AKAP8; PIH1D1; CDH4; NME1; TAL1; CLN3; PPP3CC; GTF2H4; MSTN; WRAP73; PRKCE; ABCA7; CEP120; VTN; ADGRL1; SETDB1; SLF1; ZNF205; CAMK1; ADGRB1; SMARCB1; IGF1R; STK11; ERCC5; GSK3A; LTK; PLEK; DDX56; NDEL1; ARPC5; SYNDIG1; COLGALT1; CORO1A; NTRK3; DNMT1; FBXO4; MORC2; CENPJ; RETREG3; DRD2; P3H1; FERMT1; BCL6; APP; CCT7; SH3GL2; IQSEC1; TREM2; SREBF1; OXTR; NF2; MYB; CDC27; VLDLR; CNOT6L; NPM2; CAMK2B; ANAPC2; PPP1R9A; SMPD3; PAK3; SERPINI1; ANAPC7; DVL2; PDPN; MAPT; ERCC3; ATR; HCLS1; LRRN1; WDR5; AVIL; MIEN1; PLCB1; CCNB1; DCTN1; MAPRE2; WASF1; SART3; SS18L2; MAPK9; STYXL1; RPS6KA5; SEMA4A; ADRB2; PLXNA4; SFRP1; THY1; RUFY3; NPTN; EPHB3; GPC2; YWHAZ; MMP9; KCTD17; EPS8L2; CAMKK2; SIRT6; LRTM2; GDI1; FUZ; PACSIN1; ATP8A1; VPS13D; STK25; CCN2; NUP62; ENC1; LRRC7; APOA1; ICE1; HCK; CYFIP1; EEF2K; DNM1L; SPIRE2; DLG1; FBXO38; WARS1; TOGARAM1; PDXP	1	1
Brain_Nucleus_accumbens_basal_ganglia	GOBP_POSITIVE_REGULATION_OF_CELLULAR_PROTEIN_CATABOLIC_PROCESS	0.420940170940171	0.846731350462694	0.0922597260527354	0.21708608882358	1.00565378929421	75	VGLL4; MDM2; HSPA1B; TAF1; LDLR; HSP90AA1; PTTG1IP; PSMC1; CSNK1E; FBXO22; RACK1; PIAS1; AKT1; TRIB1; HAMP; BAG2; ARIH2; RNF144B; VCP; HSPA1A; ECSCR; NUPR1; VPS35; BBS7; UBQLN1; RNF19A; RAD23A; SUMO2; USP5	1	0.846731350462694
Brain_Nucleus_accumbens_basal_ganglia	GOBP_POSITIVE_REGULATION_OF_CELLULAR_PROTEIN_LOCALIZATION	0.427616926503341	0.85145152423345	0.0937465422491719	0.19327759611003	1.00697698748181	138	ERBB2; PINK1; CHP1; AP2B1; IPO5; RER1; ZIC1; SORL1; CIB1; ORMDL3; SMO; SQSTM1; SNX33; FLNA; ZPR1; NGFR; GPSM2; MAVS; CCT4; IQGAP1; GZMB; MIEF1; RACK1; CARD10; DTX3L; AKT1; HSP90AB1; HSPA1L; ARIH2; LRIG2; PRKAA1; UBR5	1	0.85145152423345
Brain_Nucleus_accumbens_basal_ganglia	GOBP_POSITIVE_REGULATION_OF_CELLULAR_RESPONSE_TO_INSULIN_STIMULUS	0.163135593220339	0.614083471226328	0.158514105424824	0.469170585317834	1.30500965095136	10	ADIPOR1; PTPN11; ECHDC3; SORL1	1	0.614083471226328
Brain_Nucleus_accumbens_basal_ganglia	GOBP_POSITIVE_REGULATION_OF_CELLULAR_RESPONSE_TO_TRANSFORMING_GROWTH_FACTOR_BETA_STIMULUS	0.255434782608696	0.708081224789146	0.112843355675562	-0.389707516451669	-1.16347507401069	13	FLCN; CREBBP; STK11; FERMT1; GOT1	1	0.708081224789146
Brain_Nucleus_accumbens_basal_ganglia	GOBP_POSITIVE_REGULATION_OF_CELL_ACTIVATION	0.658198614318707	0.966577282722688	0.0723570851036907	0.172054770557456	0.920468598886906	167	MDK; PTPN11; VAMP7; IL1B; AP3B1; THBS1; CLCF1; CDC42; IL6; WNT5A; VCAM1; NR4A3; NSD2; DUSP10; CD276; SOX13; CD55; CD46; CD274; HES1; PNP; ANXA1; TNFRSF14; CBFB; IGHA2; AKT1; CCL2; HLX; HAMP; LGALS1; CD209; IGHV3.30; TGFBR2; IL1A; LILRB1; CCL5; GATA2; RIPK2; IL4R; F2RL1; SNX4; IGHM	1	0.966577282722688
Brain_Nucleus_accumbens_basal_ganglia	GOBP_POSITIVE_REGULATION_OF_CELL_ADHESION	0.0125795515066299	0.240627255698413	0.380730400722792	0.257243041015803	1.3937635750978	182	ERBB2; MDK; NFAT5; AFDN; CCDC80; PTPN11; IL1B; AP3B1; SELE; CDC42; NPY2R; CIB1; IL6; TPM1; WNT5A; VCAM1; LIMS1; NR4A3; PTPRU; ADAM9; ILK; SDC4; FLNA; DUSP10; CD276; SOX13; CD55; CD46; IQGAP1; CD274; HES1; PLAUR; EMP2; PNP; ANXA1; FUT1; TNFRSF14; CBFB; PODXL; AKT1; RET; CCL2; HLX; TRIOBP; MYADM; LGALS1; CD209; TGFBR2; IL1A; S100A10; LILRB1; CCL5	1	0.240627255698413
Brain_Nucleus_accumbens_basal_ganglia	GOBP_POSITIVE_REGULATION_OF_CELL_ADHESION_MEDIATED_BY_INTEGRIN	0.110169491525424	0.53608115048793	0.195789002148949	0.509512713756953	1.4172222844806	10	CIB1; ADAM9; PODXL; RET; CCL5	1	0.53608115048793
Brain_Nucleus_accumbens_basal_ganglia	GOBP_POSITIVE_REGULATION_OF_CELL_CELL_ADHESION	0.0950226244343891	0.508614688478942	0.219250346703755	0.242832860488976	1.24924376711134	130	MDK; NFAT5; AFDN; PTPN11; IL1B; AP3B1; SELE; CDC42; IL6; WNT5A; VCAM1; NR4A3; PTPRU; DUSP10; CD276; SOX13; CD55; CD46; CD274; HES1; PLAUR; PNP; ANXA1; TNFRSF14; CBFB; PODXL; AKT1; CCL2; HLX; LGALS1; CD209; TGFBR2; IL1A; LILRB1; CCL5; RIPK2; IL4R; HLA.DPB1; PTPRC; CD1D; SOX12; SOCS1; MALT1; RELA; HLA.DRA; HLA.E; HLA.A; ETS1; EFNB1; RPS3; MAP3K8; TNF; TNFSF14; HLA.DPA1; CD81; HLA.DRB1; F11R; CD74	1	0.508614688478942
Brain_Nucleus_accumbens_basal_ganglia	GOBP_POSITIVE_REGULATION_OF_CELL_CYCLE	0.953818827708703	1	0.0424170054438747	-0.146888917245864	-0.748514604562112	149	PCID2; CNOT2; USP2; CDK10; CNOT9; DDRGK1; E2F4; FZD9; EDN1; INO80; TAL1; TFAP4; PRKCE; CEP120; SLF1; TNKS1BP1; TMOD3; RCC2; MEIS2; CENPJ; DRD2; APP; ZNF385A; CDC27; MAP10; RACGAP1; CNOT6L; NPM2; FBXO5; SMPD3; ANAPC7	1	1
Brain_Nucleus_accumbens_basal_ganglia	GOBP_POSITIVE_REGULATION_OF_CELL_CYCLE_ARREST	0.862068965517241	1	0.0480220415968251	-0.1921724848539	-0.736574524991463	32	CNOT2; CNOT9; E2F4	1	1
Brain_Nucleus_accumbens_basal_ganglia	GOBP_POSITIVE_REGULATION_OF_CELL_CYCLE_G1_S_PHASE_TRANSITION	0.34549356223176	0.787418271955805	0.104343952581949	0.333565599990725	1.08884632782916	18	DDX3X; CUL4A; CCND1; KMT2E; ANXA1; AKT1; PHB2	1	0.787418271955805
Brain_Nucleus_accumbens_basal_ganglia	GOBP_POSITIVE_REGULATION_OF_CELL_CYCLE_G2_M_PHASE_TRANSITION	0.958105646630237	1	0.0433636987883266	-0.192367857322786	-0.587674497806032	14	RCC2; APP; FBXO5; CCNB1; SMARCD3; BRD4; SIN3A; CDC7	1	1
Brain_Nucleus_accumbens_basal_ganglia	GOBP_POSITIVE_REGULATION_OF_CELL_CYCLE_PHASE_TRANSITION	0.975746268656716	1	0.0436251240000606	-0.155450992402066	-0.606024541812666	37	CDK10; DDRGK1; TMOD3; RCC2; APP; CDC27; FBXO5; ANAPC7; PLCB1; CCNB1	1	1
Brain_Nucleus_accumbens_basal_ganglia	GOBP_POSITIVE_REGULATION_OF_CELL_CYCLE_PROCESS	0.694096601073345	0.975627000074421	0.0573667426768556	-0.185016030667874	-0.89143007250714	111	PCID2; CNOT2; CDK10; CNOT9; DDRGK1; E2F4; EDN1; INO80; PRKCE; CEP120; SLF1; TNKS1BP1; TMOD3; RCC2; CENPJ; DRD2; APP; ZNF385A; CDC27; MAP10; RACGAP1; CNOT6L; NPM2; FBXO5; SMPD3; ANAPC7	1	0.975627000074421
Brain_Nucleus_accumbens_basal_ganglia	GOBP_POSITIVE_REGULATION_OF_CELL_DEATH	0.221686746987952	0.678549977034237	0.143758989039275	0.191211406119237	1.09037110360087	264	BNIP3; POU4F1; OLFM1; ATF3; PDCD4; BNIP3L; THBS1; ARHGEF6; DDX3X; FRZB; AXIN2; CDC42; PRELID1; MT3; MFN2; PPARGC1A; SCRIB; IL6; TIMP3; EGR1; DDIT3; WNT5A; SQSTM1; AKAP12; HBA2; TRIM39; PRKRA; FOSL1; CASP9; UCP2; BACE1; TXNIP; HBB; UBB; NGFR; UBE2Z; TNFRSF12A; ADAMTSL4; CD274; CTNNB1; RIPK1; ANXA1; BMP2; APH1A; PRF1; RACK1; GADD45A; AKT1; RET; CCL2; IGF2R; PPID; BECN1; SOD1; TLR3; HBA1; ITGA1; SOD2; KLF11; LATS2; ECSCR; LILRB1; NUPR1; CCL5; MCL1; PICALM; TLE5; CYP1B1; ATF6; HEBP2; RIPK2; DNAJA1; F2RL1; CCN1	1	0.678549977034237
Brain_Nucleus_accumbens_basal_ganglia	GOBP_POSITIVE_REGULATION_OF_CELL_DEVELOPMENT	0.180778032036613	0.637458393434201	0.156312403073186	0.230714387025534	1.14567558231012	109	MDK; IL1B; CLCF1; CDC42; CIB1; PRMT5; IL6; SMO; LIMS1; PLXNA3; PLXNA1; ILK; FLNA; RASSF10; PLXNB2; NGFR; DBNL; HES1; CTNNB1; RAB21; BMP2; WNT3; SEMA7A; RET; TRIOBP; TRIB1; MAP1B; MYADM	1	0.637458393434201
Brain_Nucleus_accumbens_basal_ganglia	GOBP_POSITIVE_REGULATION_OF_CELL_DIFFERENTIATION	0.0374969437544167	0.366708222946395	0.321775918075361	0.211917930046169	1.22861332368122	306	SYAP1; HMGB2; MDK; FNDC5; POU4F1; OLFM1; CTNNBIP1; RAMP2; IRX3; IL1B; HSPA1B; AP3B1; NOCT; CLCF1; FRZB; AXIN2; CDC42; BOC; CIB1; SOCS2; WNT7B; PRMT5; IL6; CSF3; SOCS3; SMO; ZFP36L1; LIMS1; PLXNA3; PLXNA1; CXCL9; ILK; CTH; FLNA; FGFR1; RASSF10; PLXNB2; NGFR; DUSP10; SOX13; GNAS; TRPM4; DBNL; CD46; BNIP2; PIM1; HES1; CTNNB1; RIPK1; RAB21; FOXC1; PNP; CSNK1E; NUDT21; ANXA1; BMP2; FEZF2; WNT3; PTGS2; SEMA7A; CBFB; PIAS1; AKT1; RET; HLX; TRIOBP; SNAI1; TRIB1; MAP1B; HAMP; HSP90AB1; MYADM; TCF3; RCOR1; TGFBR2; HSPA1A; SOD2; S100A10; SOX17; BRINP2; GATA2; ACTR2; RIPK2; IL4R; MAP3K13; TRIM16; CCN1; CSF1; BAMBI; NBL1; SERPINF1; BLOC1S6; MYOG; LIG4	1	0.366708222946395
Brain_Nucleus_accumbens_basal_ganglia	GOBP_POSITIVE_REGULATION_OF_CELL_DIVISION	0.68763557483731	0.975627000074421	0.0670512579829467	0.239296817249052	0.845827462267245	25	MDK; IL1B; CDC42	1	0.975627000074421
Brain_Nucleus_accumbens_basal_ganglia	GOBP_POSITIVE_REGULATION_OF_CELL_GROWTH	0.470588235294118	0.882938973915857	0.0891647117820678	0.220808271199538	0.986345495577638	65	ERBB2; SLC23A2; CDKN2AIP; DDX3X; CDC42; CIB1; ADNP2; DBNL; PLAA; HBEGF; WNT3; SEMA7A; AKT1; MAP1B; HAMP; CEP43; SPHK1; DERL2	1	0.882938973915857
Brain_Nucleus_accumbens_basal_ganglia	GOBP_POSITIVE_REGULATION_OF_CELL_JUNCTION_ASSEMBLY	0.672253258845438	0.971161714768063	0.0607719451853533	-0.22493417823892	-0.871351077399884	36	SLITRK6; CLSTN1; LRRTM3; LRRN3; ADGRB1; SYNDIG1; OXTR; LRRN1; SEMA4A; SFRP1; THY1; EPHB3; LRTM2; EEF2K; TSC1	1	0.971161714768063
Brain_Nucleus_accumbens_basal_ganglia	GOBP_POSITIVE_REGULATION_OF_CELL_KILLING	0.983425414364641	1	0.0426733861156084	-0.160227690530867	-0.58043237482349	26	HLA.F; NOS2; VAV1; CYRIB	1	1
Brain_Nucleus_accumbens_basal_ganglia	GOBP_POSITIVE_REGULATION_OF_CELL_MATRIX_ADHESION	0.121848739495798	0.556950903679579	0.184706471207739	0.418906333932068	1.34851286620793	17	CIB1; LIMS1; SDC4; IQGAP1; EMP2; FUT1; S100A10; CSF1	1	0.556950903679579
Brain_Nucleus_accumbens_basal_ganglia	GOBP_POSITIVE_REGULATION_OF_CELL_MORPHOGENESIS_INVOLVED_IN_DIFFERENTIATION	0.132034632034632	0.573019323019323	0.179782316298324	0.347151678445879	1.30835922622059	30	MDK; CDC42; CIB1; LIMS1; ILK; FLNA; DBNL; RAB21; TRIOBP; MYADM; S100A10; ACTR2	1	0.573019323019323
Brain_Nucleus_accumbens_basal_ganglia	GOBP_POSITIVE_REGULATION_OF_CELL_POPULATION_PROLIFERATION	0.115281501340483	0.546799965074653	0.216542836735348	0.19645481291324	1.15147659720028	338	ERBB2; HMGB2; F2R; NRAS; EDNRB; MDK; HIPK1; NOG; CXCL10; ATF3; MDM2; IL1B; THBS1; TNC; CLCF1; CDC42; ROMO1; NMB; CIB1; MFN2; PPARGC1A; ADRA2A; IL6; CSF3; EGR1; SMO; WNT5A; VCAM1; PRC1; NR4A3; CUL4A; HTR1A; FOSL1; HSF1; FLNA; IGFBP5; CNBP; FGFR1; RASSF10; CXCL5; CCND1; NGFR; CD276; TRPM4; CD55; CD46; PIM1; CD274; HES1; CTNNB1; CNTFR; EMP2; NPM1; ATXN1L; PNP; EIF5A2; CDK2; CIAO1; ANXA1; BMP2; HBEGF; CFLAR; SERTAD1; AKT1; HLX; NOLC1; CD209; CEP43; AKT3; PRKAA1; AQP1; SPHK1; RPRD1B; TGFBR2; DERL2; IL1A; CCL5; CITED1; MAB21L2; GATA2; UBE2A; PDGFRA; GPR37L1; ERN1; LAMC1; S100A6; RIPK2	1	0.546799965074653
Brain_Nucleus_accumbens_basal_ganglia	GOBP_POSITIVE_REGULATION_OF_CELL_PROJECTION_ORGANIZATION	0.689716312056738	0.975627000074421	0.0572461135202885	-0.18377292067545	-0.893489465672242	114	RGS2; ZMYND8; SLIT2; CARMIL2; CDH4; NME1; MSTN; WRAP73; CEP120; CAMK1; STK11; LTK; DDX56; NDEL1; NTRK3; RETREG3; P3H1; VLDLR; CAMK2B; ANAPC2; PPP1R9A; PAK3; SERPINI1; DVL2; MAPT; AVIL; MIEN1; SS18L2; STYXL1; PLXNA4; RUFY3; NPTN; GPC2; KCTD17; EPS8L2; GDI1; FUZ; PACSIN1; STK25; ENC1; LRRC7; CYFIP1; EEF2K; DNM1L; FBXO38	1	0.975627000074421
Brain_Nucleus_accumbens_basal_ganglia	GOBP_POSITIVE_REGULATION_OF_CELL_SUBSTRATE_ADHESION	0.0332644038538641	0.346331386757812	0.321775918075361	0.376989628425525	1.52530339055482	41	MDK; CCDC80; CDC42; NPY2R; CIB1; LIMS1; ILK; SDC4; FLNA; IQGAP1; EMP2; FUT1; TRIOBP; MYADM; S100A10; CCN1; CSF1; ITGA6; P4HB; CALR	1	0.346331386757812
Brain_Nucleus_accumbens_basal_ganglia	GOBP_POSITIVE_REGULATION_OF_CELL_SUBSTRATE_JUNCTION_ORGANIZATION	0.784090909090909	0.997176457141132	0.0629394692018967	0.262328134635297	0.762914016354374	12	LIMS1; SDC4; IQGAP1; S100A10; DUSP3; ARF6	1	0.997176457141132
Brain_Nucleus_accumbens_basal_ganglia	GOBP_POSITIVE_REGULATION_OF_CHEMOKINE_PRODUCTION	0.584070796460177	0.934962681774238	0.0762797180809272	0.236832948592506	0.917258610209675	34	IL1B; DDX3X; IL6; EGR1; WNT5A	1	0.934962681774238
Brain_Nucleus_accumbens_basal_ganglia	GOBP_POSITIVE_REGULATION_OF_CHEMOTAXIS	0.845132743362832	1	0.0580983576873206	0.180677235985391	0.782756349548491	54	MDK; CXCL10; THBS1; IL6; WNT5A; FGFR1	1	1
Brain_Nucleus_accumbens_basal_ganglia	GOBP_POSITIVE_REGULATION_OF_CHROMATIN_ORGANIZATION	0.518315018315018	0.905542941391268	0.0727141077934447	-0.242030257886549	-0.96064999948288	39	SETDB2; AKAP8; PIH1D1; TAL1; SETDB1; SMARCB1; DNMT1; MORC2; BCL6; SREBF1; MYB; WDR5; CCNB1; SART3; RPS6KA5; SIRT6	1	0.905542941391268
Brain_Nucleus_accumbens_basal_ganglia	GOBP_POSITIVE_REGULATION_OF_CHROMOSOME_ORGANIZATION	0.688191881918819	0.975627000074421	0.059221919380382	-0.201783350942995	-0.867788146907353	61	SETDB2; AKAP8; PIH1D1; TAL1; SETDB1; SLF1; SMARCB1; DNMT1; FBXO4; MORC2; BCL6; CCT7; SREBF1; MYB; ATR; WDR5; CCNB1; SART3; RPS6KA5	1	0.975627000074421
Brain_Nucleus_accumbens_basal_ganglia	GOBP_POSITIVE_REGULATION_OF_COLD_INDUCED_THERMOGENESIS	0.01721303600021	0.266870240419968	0.352487857583619	0.408910656577229	1.61852700997947	36	PER2; PRKAB2; ADIPOR1; ACADL; MFN2; PPARGC1A; KDM6B; UCP2; HSF1; GPR3; GNAS	1	0.266870240419968
Brain_Nucleus_accumbens_basal_ganglia	GOBP_POSITIVE_REGULATION_OF_COLLAGEN_METABOLIC_PROCESS	0.293072824156306	0.746539988317618	0.102821842840815	-0.386041888078178	-1.1363196330322	12	SERPINF2; HDAC2; MYB; UCN; CCN2; LARP6; ENG	1	0.746539988317618
Brain_Nucleus_accumbens_basal_ganglia	GOBP_POSITIVE_REGULATION_OF_CYCLASE_ACTIVITY	0.790566037735849	0.997176457141132	0.05378728077603	-0.275947934352009	-0.753732993332498	10	NOS2; RCVRN; GUCA1B; MAPK14; TIMP2; NF1; ORAI1; MAPK8; NOS3; DRD5	1	0.997176457141132
Brain_Nucleus_accumbens_basal_ganglia	GOBP_POSITIVE_REGULATION_OF_CYCLIN_DEPENDENT_PROTEIN_KINASE_ACTIVITY	0.267665952890792	0.717520009540044	0.120985142145252	0.403369373173136	1.15440884597929	11	CCND1; CCNT1; AKT1; HSP90AB1	1	0.717520009540044
Brain_Nucleus_accumbens_basal_ganglia	GOBP_POSITIVE_REGULATION_OF_CYSTEINE_TYPE_ENDOPEPTIDASE_ACTIVITY	0.761692650334076	0.995490112391521	0.0633597010643758	0.183319843400434	0.822309274517912	64	F2R; DDX3X; BCL2L13; CYCS; CASP9; HSF1; PERP; NGFR; RIPK1; RACK1; CFLAR; TBC1D10A; CASP10; CASP1; VCP; RIPK2; CCN1; TNFRSF10B	1	0.995490112391521
Brain_Nucleus_accumbens_basal_ganglia	GOBP_POSITIVE_REGULATION_OF_CYTOKINESIS	0.481349911190053	0.888433191520103	0.0749278818393739	-0.329605861393363	-0.970199408484706	12	PRKCE; DRD2; MAP10; RACGAP1; CENPV; NUP62	1	0.888433191520103
Brain_Nucleus_accumbens_basal_ganglia	GOBP_POSITIVE_REGULATION_OF_CYTOKINE_PRODUCTION	0.896470588235294	1	0.0582216241124161	0.148323853679054	0.830948624428499	221	HMGB2; F2R; MDK; PTPN11; GAPDH; IL1B; HSPA1B; THBS1; DDX3X; SORL1; SCRIB; ADRA2A; IL6; EGR1; DDIT3; WNT5A; HSP90AA1; NR4A3; RIOK3; BCL3; CD276; TMF1; MAVS; LURAP1; CD46; CD274; CTNNB1; IRF3; RIPK1; IRF1; ANXA1; PTGS2; TNFRSF14; SEMA7A; CASP1; AFAP1L2; SOD1; CRCP; POLR2K; SPHK1; B2M; TLR3; HSPA1A; IL1A; LILRB1	1	1
Brain_Nucleus_accumbens_basal_ganglia	GOBP_POSITIVE_REGULATION_OF_CYTOKINE_PRODUCTION_INVOLVED_IN_IMMUNE_RESPONSE	0.716738197424893	0.986014776540999	0.0645031249656493	0.211347074674191	0.842377932751908	37	IL1B; IL6; WNT5A; NR4A3; MAVS; TNFRSF14; SEMA7A; B2M; LILRB1; F2RL1; DDX21; FZD5; MALT1; HLA.E; HLA.A	1	0.986014776540999
Brain_Nucleus_accumbens_basal_ganglia	GOBP_POSITIVE_REGULATION_OF_CYTOKINE_PRODUCTION_INVOLVED_IN_INFLAMMATORY_RESPONSE	0.973584905660377	1	0.0442407423477375	-0.193868494618302	-0.529538592505337	10	TICAM1; IL17RC	1	1
Brain_Nucleus_accumbens_basal_ganglia	GOBP_POSITIVE_REGULATION_OF_CYTOSKELETON_ORGANIZATION	0.729910714285714	0.988100552131984	0.0655321029282414	0.181156645055639	0.872277771001502	91	HSPA1B; CDC42; CSF3; TPM1; PLXNA3; SDC4; FLNA; GPSM2; PFN2; ARHGEF15; FCHSD1; WASF2; MAP1B; SORBS3; HSPA1A; S100A10; MYO1C; ABI2; DYNC1H1; WHAMM; ACTR2; PLK4; F2RL1; PXN; RHOC; CTTN; WDR1; DSTN	1	0.988100552131984
Brain_Nucleus_accumbens_basal_ganglia	GOBP_POSITIVE_REGULATION_OF_CYTOSOLIC_CALCIUM_ION_CONCENTRATION_INVOLVED_IN_PHOSPHOLIPASE_C_ACTIVATING_G_PROTEIN_COUPLED_SIGNALING_PATHWAY	0.852459016393443	1	0.048701086452153	-0.241697142222428	-0.738373076736942	14	GPR35; EDN1; DRD2; GPR199P; GPR17; C3AR1; GNA15	1	1
Brain_Nucleus_accumbens_basal_ganglia	GOBP_POSITIVE_REGULATION_OF_DEFENSE_RESPONSE	0.452702702702703	0.870426352548734	0.0911073131586733	0.185190688228993	0.987860110311618	159	HMGB2; NRAS; MDK; PSME4; C2CD4B; PDCD4; VAMP7; IL1B; TAB3; IL6; RAF1; WNT5A; HSP90AA1; RIOK3; OPTN; PSMC1; KLK7; MAVS; RPS19; IRF3; RIPK1; PTGS2; PSME2; FBXW11; PSMD11; CD209; GPR4; PSMB9; TNIP1; TLR3; NUPR1; CCL5; NONO; PSMB8; RIPK2; PARP9; F2RL1; SNX4; PSMC6; PSMB2; PSMD7; ICAM2; PLA2G5; CD1D; MALT1; RELA; HLA.E; IRF7; ETS1; HRAS; TSLP; TNF; RELB; PTGER4; PSME3; CD81; MNDA; PSMC4; NFKB1; PSMA7; CTSC; PSMB10; XRCC5; CD47; ZCCHC3; TLR7; RBM14; NLRC5; NECTIN2; STAT5B; TNFRSF1A	1	0.870426352548734
Brain_Nucleus_accumbens_basal_ganglia	GOBP_POSITIVE_REGULATION_OF_DEFENSE_RESPONSE_TO_VIRUS_BY_HOST	0.0271283670372546	0.321854995355999	0.352487857583619	0.497418150435524	1.62370438232346	18	APOBEC3F; HSP90AA1; MAVS; APOBEC3G; TRIM44; DTX3L; LILRB1; PARP9; ZDHHC11	1	0.321854995355999
Brain_Nucleus_accumbens_basal_ganglia	GOBP_POSITIVE_REGULATION_OF_DENDRITE_MORPHOGENESIS	0.845470692717584	1	0.047925896705813	-0.244698594292501	-0.720273694272369	12	CAMK2B; ANAPC2; PAK3; SS18L2; EEF2K; DNM1L	1	1
Brain_Nucleus_accumbens_basal_ganglia	GOBP_POSITIVE_REGULATION_OF_DENDRITIC_SPINE_DEVELOPMENT	0.580524344569288	0.933109394226297	0.0681513438679483	-0.289773460029208	-0.92160853881595	16	ZMYND8; CAMK1; CAMK2B; PPP1R9A; PAK3; EEF2K; DNM1L; NEURL1; FOXO6	1	0.933109394226297
Brain_Nucleus_accumbens_basal_ganglia	GOBP_POSITIVE_REGULATION_OF_DEPHOSPHORYLATION	0.540305010893246	0.912898996551721	0.0795564677235957	0.259914160029068	0.931927962792262	26	PINK1; PPP1R15B; BMP2; HSP90AB1; PTBP1; ITGA1; CDH5; PTPRC; CALM1	1	0.912898996551721
Brain_Nucleus_accumbens_basal_ganglia	GOBP_POSITIVE_REGULATION_OF_DEVELOPMENTAL_GROWTH	0.64818763326226	0.964338796497148	0.069119845655101	0.207245210848198	0.888817364271145	52	SLC23A2; SMO; YBX3; ACACB; DBNL; PIM1; PLAA; WNT3; SEMA7A; AKT1; HLX; MAP1B; HAMP; TGFBR2; MAP3K13; CSF1; CACNG7; PPIB; DDX39B	1	0.964338796497148
Brain_Nucleus_accumbens_basal_ganglia	GOBP_POSITIVE_REGULATION_OF_DEVELOPMENTAL_PROCESS	0.0213737541522743	0.286010973031235	0.352487857583619	0.205371388942534	1.25646534834727	465	BNIP3; PINK1; SYAP1; SLC23A2; HMGB2; MDK; FNDC5; POU4F1; OLFM1; HIPK1; NOG; CTNNBIP1; RAMP2; IRX3; DDHD1; IL1B; HSPA1B; AP3B1; NOCT; THBS1; CLCF1; FRZB; AXIN2; CDC42; BOC; SORL1; CIB1; SOCS2; PPARGC1A; WNT7B; PRMT5; IL6; CSF3; DLG5; SOCS3; SMO; CBLN1; WNT5A; YBX3; AMIGO2; ZFP36L1; LIMS1; ACACB; PLXNA3; PLXNA1; CXCL9; NSD2; ADAM9; ILK; CTH; GDF15; FLNA; FGFR1; RASSF10; PLXNB2; CCND1; NGFR; DUSP10; SOX13; GNAS; TRPM4; DBNL; CD46; FRS2; BNIP2; PIM1; IQGAP1; HES1; CTNNB1; MIEF1; PLAA; RIPK1; DVL3; RAB21; FOXC1; PNP; CSNK1E; NUDT21; ANXA1; BMP2; FEZF2; WNT3; PTGS2; FUT1; RACK1; SEMA7A; CBFB; PIAS1; PKM; CORO1C; AKT1; RET; HLX; TRIOBP; SNAI1; TRIB1; MAP1B; HAMP; HSP90AB1; MYADM; TCF3; NR2C2; AKT3; PRKAA1; AQP1; SPHK1; B2M; RCOR1; TLR3; TGFBR2; HSPA1A; SOD2; IL1A; S100A10; KLF4; SOX17; BRINP2; SCARF1; CLASP2; CYP1B1; GATA2; ACTR2; VPS35; EHD2; RIPK2; IL4R; MAP3K13; MTDH; TRIM16; CCN1; CSF1; BAMBI; NBL1; SERPINF1; BLOC1S6; MYOG; LIG4; DDHD2; CACNG7; SIX4; PPIB; DDX39B	1	0.286010973031235
Brain_Nucleus_accumbens_basal_ganglia	GOBP_POSITIVE_REGULATION_OF_DNA_BINDING	0.285097192224622	0.740445153852975	0.117249716749792	0.337017984005461	1.13626516084315	20	HMGB2; POU4F1; HES1; PLAUR; CTNNB1; FOXC1	1	0.740445153852975
Brain_Nucleus_accumbens_basal_ganglia	GOBP_POSITIVE_REGULATION_OF_DNA_BINDING_TRANSCRIPTION_FACTOR_ACTIVITY	0.0680272108843538	0.455080872011252	0.261663521711573	0.250117420409747	1.29698929032536	136	PINK1; TSSK4; TRIM14; ADCY1; IL1B; HSPA1B; TAF1; TAB3; TRAF1; MBTPS2; CIB1; PPARGC1A; IL6; CSF3; DDIT3; SMO; WNT5A; FOSL1; CTH; UBB; MAVS; CARD16; TRIM52; CTNNB1; NPM1; RIPK1; TRIM22; CFLAR; ARID5B; RHEBL1; AKT1; TCF3; PHB2; SPHK1; UBE2N; TLR3; HSPA1A	1	0.455080872011252
Brain_Nucleus_accumbens_basal_ganglia	GOBP_POSITIVE_REGULATION_OF_DNA_BIOSYNTHETIC_PROCESS	0.311512415349887	0.760563938061859	0.114266502484433	0.300860810983358	1.07733358528231	27	RFC5; HSP90AA1; CHTF8; PTGES3; CCT4; NVL; HSP90AB1; KLF4; DDX39B; POT1; CCT5; POLG2	1	0.760563938061859
Brain_Nucleus_accumbens_basal_ganglia	GOBP_POSITIVE_REGULATION_OF_DNA_METABOLIC_PROCESS	0.240780911062907	0.695373980448439	0.129442887745046	0.242434517134096	1.12410336591839	77	FAM168A; CLCF1; PPARGC1A; IL6; RFC5; HSP90AA1; CHTF8; NSD2; PTGES3; HSF1; CCT4; NVL; DTX3L; AKT1; RNF168; HSP90AB1; FUS; UBE2N; KLF4; ACTR2; PARP9; H2AX; DDX39B; MRNIP; WRN; PTPRC; POT1; PML; PPP1R10; CCT5; RPS3; TIGAR; POLG2	1	0.695373980448439
Brain_Nucleus_accumbens_basal_ganglia	GOBP_POSITIVE_REGULATION_OF_DNA_RECOMBINATION	0.0727272727272727	0.465699944227552	0.252961123069611	0.503234109640304	1.46352718241966	12	CLCF1; NSD2; FUS; ACTR2; MRNIP; PTPRC	1	0.465699944227552
Brain_Nucleus_accumbens_basal_ganglia	GOBP_POSITIVE_REGULATION_OF_DNA_REPAIR	0.886690647482014	1	0.0463227785794633	-0.192689538294375	-0.719725920778055	29	TMEM161A; KDM4D; EYA3; SLF1; KHDC3L	1	1
Brain_Nucleus_accumbens_basal_ganglia	GOBP_POSITIVE_REGULATION_OF_DNA_REPLICATION	0.945355191256831	1	0.0439759278026345	-0.203939147657202	-0.623024229985226	14	INO80; NPM2; BRPF3; UCN	1	1
Brain_Nucleus_accumbens_basal_ganglia	GOBP_POSITIVE_REGULATION_OF_DNA_TEMPLATED_TRANSCRIPTION_ELONGATION	0.537777777777778	0.911816599713845	0.0808589150280032	0.30922448339193	0.922626814539404	13	HMGN1; ALYREF; CCNT1; SUPT16H; DDX39B	1	0.911816599713845
Brain_Nucleus_accumbens_basal_ganglia	GOBP_POSITIVE_REGULATION_OF_DNA_TEMPLATED_TRANSCRIPTION_INITIATION	0.115631691648822	0.547349560809335	0.191892240384838	0.485061824023053	1.38820569368987	11	MED14; FOSL1; CTNNB1; PSMC6; TP53; PSMC4; JUN	1	0.547349560809335
Brain_Nucleus_accumbens_basal_ganglia	GOBP_POSITIVE_REGULATION_OF_DOUBLE_STRAND_BREAK_REPAIR	0.797020484171322	0.998967433628121	0.052805004567129	-0.246384706580785	-0.767349118256852	15	KDM4D; SLF1; KHDC3L	1	0.998967433628121
Brain_Nucleus_accumbens_basal_ganglia	GOBP_POSITIVE_REGULATION_OF_ENDOCYTOSIS	0.688311688311688	0.975627000074421	0.0668966276500666	0.213457710391346	0.85530384764169	38	AP2B1; SELE; CDC42; ANKFY1; WNT5A; HNRNPK; RAB21; ANXA2; B2M; GATA2; F2RL1	1	0.975627000074421
Brain_Nucleus_accumbens_basal_ganglia	GOBP_POSITIVE_REGULATION_OF_ENDOTHELIAL_CELL_MIGRATION	0.240174672489083	0.695138195138195	0.130105630751129	0.276647449069486	1.1482601460284	45	THBS1; CIB1; WNT5A; FGFR1; ANXA1; PTGS2; FUT1; AKT1; ATP5F1B; AKT3; GATA2; ZNF580; PIK3CD; CALR; MAP2K3; ETS1; HIF1A; NOS3	1	0.695138195138195
Brain_Nucleus_accumbens_basal_ganglia	GOBP_POSITIVE_REGULATION_OF_ENDOTHELIAL_CELL_PROLIFERATION	0.00349328804820437	0.138190408694857	0.431707695803346	0.460136897213166	1.75216683679893	32	HMGB2; NRAS; MDK; WNT5A; FGFR1; BMP2; AKT1; AKT3; GATA2; ZNF580; PIK3CD	1	0.138190408694857
Brain_Nucleus_accumbens_basal_ganglia	GOBP_POSITIVE_REGULATION_OF_EPITHELIAL_CELL_APOPTOTIC_PROCESS	0.236203090507726	0.691548318982999	0.132147260608774	0.387551283102179	1.1789732510317	14	PDCD4; THBS1; PPARGC1A; IL6	1	0.691548318982999
Brain_Nucleus_accumbens_basal_ganglia	GOBP_POSITIVE_REGULATION_OF_EPITHELIAL_CELL_DIFFERENTIATION	0.664150943396226	0.96755441595883	0.0619762736001998	-0.311526406939102	-0.850913168658831	10	MACROH2A2; ALOX15B	1	0.96755441595883
Brain_Nucleus_accumbens_basal_ganglia	GOBP_POSITIVE_REGULATION_OF_EPITHELIAL_CELL_MIGRATION	0.304824561403509	0.753349965480449	0.11378726182188	0.245093705517149	1.08705703855091	60	THBS1; CIB1; WNT5A; ADAM9; FGFR1; ANXA1; HBEGF; PTGS2; FUT1; AKT1; ATP5F1B; AKT3; TGFBR2; CLASP2; GATA2; ZNF580; PIK3CD; CALR; PFN1; MAP2K3; ETS1; HIF1A; ARF6; NOS3; RAB11A	1	0.753349965480449
Brain_Nucleus_accumbens_basal_ganglia	GOBP_POSITIVE_REGULATION_OF_EPITHELIAL_CELL_PROLIFERATION	0.00224666035073496	0.11873173372555	0.431707695803346	0.384166278106484	1.71130300800948	62	ERBB2; HMGB2; NRAS; MDK; NOG; CDC42; SMO; WNT5A; NR4A3; FGFR1; CCND1; BMP2; CFLAR; AKT1; AKT3; GATA2; LAMC1; ZNF580	1	0.11873173372555
Brain_Nucleus_accumbens_basal_ganglia	GOBP_POSITIVE_REGULATION_OF_EPITHELIAL_TO_MESENCHYMAL_TRANSITION	0.00215505831926722	0.116848941336892	0.431707695803346	0.590057518664345	1.92610377815795	18	MDK; OLFM1; IL1B; AXIN2; IL6; CTNNB1; FOXC1; BMP2; SNAI1; TGFBR2; BAMBI	1	0.116848941336892
Brain_Nucleus_accumbens_basal_ganglia	GOBP_POSITIVE_REGULATION_OF_ERBB_SIGNALING_PATHWAY	0.62993762993763	0.959926620464737	0.0692836467392548	0.264820112876217	0.891029010459051	19	PTK6; ADRA2A; PLAUR; HBEGF; AKT1; AFAP1L2	1	0.959926620464737
Brain_Nucleus_accumbens_basal_ganglia	GOBP_POSITIVE_REGULATION_OF_ERK1_AND_ERK2_CASCADE	0.880090497737557	1	0.0572461135202885	0.170134361210732	0.759986299025631	65	F2R; PTPN11; MT3; CIB1; CCL8; AKAP12; DENND2B; BMP2; SEMA7A; CFLAR; CCL2; PHB2; CCL5; PDGFRA; RIPK2; F2RL1; GNAI2; PTPRC; SHC1; PLA2G5; DNAJC27; RAP1B; HRAS; CCR1; TNF	1	1
Brain_Nucleus_accumbens_basal_ganglia	GOBP_POSITIVE_REGULATION_OF_ERYTHROCYTE_DIFFERENTIATION	0.738197424892704	0.990719642280235	0.0630790410571939	0.244810382505824	0.799125827163626	18	HMGB2; HSPA1B; HSPA1A; GATA2; PRMT1; ETS1; HIF1A; STAT3; FOXO3	1	0.990719642280235
Brain_Nucleus_accumbens_basal_ganglia	GOBP_POSITIVE_REGULATION_OF_ESTABLISHMENT_OF_PROTEIN_LOCALIZATION	0.469662921348315	0.882938973915857	0.088894528862045	0.188482048675471	0.993441482458505	148	ERBB2; PINK1; EMD; SYTL4; CHP1; IL1B; FFAR1; SAR1A; IPO5; CDC42; ZIC1; SORL1; CIB1; SMO; ADAM9; FLNA; TRH; ZPR1; MAVS; TRPM4; CCT4; GZMB; MIEF1; RACK1; PPID; HSP90AB1; HSPA1L; ARIH2; PRKAA1; UBR5; C1QTNF12; IL1A; MYO1C	1	0.882938973915857
Brain_Nucleus_accumbens_basal_ganglia	GOBP_POSITIVE_REGULATION_OF_ESTABLISHMENT_OF_PROTEIN_LOCALIZATION_TO_MITOCHONDRION	0.980519480519481	1	0.0501934252649434	0.160097351998447	0.603381347652936	30	PINK1; GZMB; HSPA1L; ARIH2; PRKAA1; UBE2D3; TP53; BAP1; FZD5; USP36; RNF31	1	1
Brain_Nucleus_accumbens_basal_ganglia	GOBP_POSITIVE_REGULATION_OF_EXOCYTOSIS	0.924242424242424	1	0.0529129848430584	0.176477577699285	0.707128128339575	38	SYTL4; VAMP7; SDC4; RAB7A; SLC4A8; CACNA1G; CLASP2; GATA2; IL4R; F2RL1; SNX4; RAB2B	1	1
Brain_Nucleus_accumbens_basal_ganglia	GOBP_POSITIVE_REGULATION_OF_EXTRINSIC_APOPTOTIC_SIGNALING_PATHWAY	0.216157205240175	0.672774702043812	0.138022242496643	0.355113535719738	1.22414004689137	22	ATF3; THBS1; TIMP3; TNFRSF12A; RIPK1; RET	1	0.672774702043812
Brain_Nucleus_accumbens_basal_ganglia	GOBP_POSITIVE_REGULATION_OF_FATTY_ACID_METABOLIC_PROCESS	0.0173387582917833	0.266870240419968	0.352487857583619	0.561704147447912	1.70876524916589	14	IL1B; ELOVL5; PPARGC1A; NR4A3; PLIN5; CPT1A; ANXA1; PTGS2	1	0.266870240419968
Brain_Nucleus_accumbens_basal_ganglia	GOBP_POSITIVE_REGULATION_OF_FAT_CELL_DIFFERENTIATION	0.0295499681014968	0.33433906998306	0.352487857583619	0.439708844047508	1.57452578782102	27	SYAP1; FNDC5; NOCT; FRZB; ZFP36L1; SOX13; TRPM4; PIM1; BMP2; PTGS2; AKT1	1	0.33433906998306
Brain_Nucleus_accumbens_basal_ganglia	GOBP_POSITIVE_REGULATION_OF_FIBROBLAST_PROLIFERATION	0.192224622030238	0.650481484459813	0.14641623786055	0.365189900383052	1.231247531557	20	WNT5A; NGFR; AQP1; SPHK1; PDGFRA; S100A6; LIG4; PML; CDC6; CD74; FN1; CDKN1A; ZMIZ1; FOSL2	1	0.650481484459813
Brain_Nucleus_accumbens_basal_ganglia	GOBP_POSITIVE_REGULATION_OF_G1_S_TRANSITION_OF_MITOTIC_CELL_CYCLE	0.170940170940171	0.623297129847348	0.155241966228839	0.40529104832213	1.28160116182497	16	DDX3X; CUL4A; CCND1; KMT2E; ANXA1; AKT1	1	0.623297129847348
Brain_Nucleus_accumbens_basal_ganglia	GOBP_POSITIVE_REGULATION_OF_GENE_EXPRESSION	0.0364536063087453	0.364051874582254	0.321775918075361	0.197277969516738	1.19507964207973	429	ERBB2; PINK1; RBMXL1; HMGB2; F2R; MDK; RBM3; POU4F1; OLFM1; NOG; AFDN; H1.2; RBMX; PTPN11; RAMP2; GAPDH; IL1B; HSPA1B; NOCT; THBS1; TNC; ZEB2.AS1; DDX3X; CLCF1; AXIN2; TMED2; MT3; SORL1; PPARGC1A; SCRIB; ADRA2A; IL6; PIAS3; EGR1; DDIT3; SMO; WNT5A; YBX3; TOB1; HSP90AA1; LIMS1; NR4A3; EIF2S3; POLDIP3; PRKAG1; RIOK3; NSD2; BCL3; KHDRBS1; CNBP; KLK7; PLXNB2; ZPR1; CD276; POLR1E; TMF1; MAVS; LURAP1; CD46; FASTKD2; CD274; CTNNB1; PABPC1; NPM1; IRF3; RIPK1; HNRNPA0; IRF1; EIF5A2; ANXA1; BMP2; WNT3; PTGS2; TNFRSF14; SEMA7A; ELAVL1; SERTAD1; PKM; AKT1; CASP1; BAG2; FUS; AFAP1L2; SOD1; DNAJA4; PRKAA1; CRCP; CIRBP; POLR2K; SPHK1; B2M; UBR5; TLR3; HSPA1A; TRA2B; IL1A; LILRB1; KLF4; MYO1C; CCL5; EEF2; CITED1; CYP1B1; GATA2; VPS35; ERN1; TENT5C; MPV17L2; RIPK2; IL4R; F2RL1; TRIM16; CSF1; LARP1; ZNF580; HLA.DPB1; MED26; MAPKAPK2; NCBP1; LARP4; DDX39B; POLR2A; ATF4; CDH5; PANX2; SERPINB9; PTPRC; POLR1F; RPS7; PIK3CD; TP53; PANX1; CALR; DDX21; HGS; IFIH1; FZD5; GUF1; MALT1; HSPA8; FOXD1; DHX34; RELA; HLA.E; HLA.A; IRF7; ETS1; HRAS; HIF1A; ANGEL2; MELTF; RPS3; EIF4G1	1	0.364051874582254
Brain_Nucleus_accumbens_basal_ganglia	GOBP_POSITIVE_REGULATION_OF_GENE_EXPRESSION_EPIGENETIC	0.0171568863124623	0.266870240419968	0.352487857583619	-0.482306659779421	-1.66117835197827	21	H1.9P; POLR1C; ATAD2; PABPC1L; ACTB; POLR1B; POLR1A; SMARCD1	1	0.266870240419968
Brain_Nucleus_accumbens_basal_ganglia	GOBP_POSITIVE_REGULATION_OF_GLIAL_CELL_DIFFERENTIATION	0.157563025210084	0.608947584762056	0.160801401070022	0.404628925970895	1.30255207074556	17	MDK; CLCF1; PRMT5; HES1; BMP2	1	0.608947584762056
Brain_Nucleus_accumbens_basal_ganglia	GOBP_POSITIVE_REGULATION_OF_GLIOGENESIS	0.06941431670282	0.456993044030931	0.252961123069611	0.403031620173569	1.42457060826711	25	MDK; IL1B; CLCF1; PRMT5; IL6; HES1; BMP2	1	0.456993044030931
Brain_Nucleus_accumbens_basal_ganglia	GOBP_POSITIVE_REGULATION_OF_GLUCOSE_IMPORT	0.47246891651865	0.882938973915857	0.0758886900606117	-0.331904312979618	-0.976964932495683	12	CAPN10; IRS1; OSBPL8	1	0.882938973915857
Brain_Nucleus_accumbens_basal_ganglia	GOBP_POSITIVE_REGULATION_OF_GLUCOSE_METABOLIC_PROCESS	0.706542056074766	0.979755364589099	0.0585937568945671	-0.288279577222464	-0.812794366456341	11	GPT; IRS1	1	0.979755364589099
Brain_Nucleus_accumbens_basal_ganglia	GOBP_POSITIVE_REGULATION_OF_GLUCOSE_TRANSMEMBRANE_TRANSPORT	0.722846441947566	0.987948548924159	0.057609110864425	-0.261279341153915	-0.830984562214159	16	CAPN10; IRS1; OSBPL8	1	0.987948548924159
Brain_Nucleus_accumbens_basal_ganglia	GOBP_POSITIVE_REGULATION_OF_GRANULOCYTE_CHEMOTAXIS	0.646186440677966	0.964122265608599	0.0689567351672811	0.30932767791644	0.860402628851642	10	MDK	1	0.964122265608599
Brain_Nucleus_accumbens_basal_ganglia	GOBP_POSITIVE_REGULATION_OF_GROWTH	0.152317880794702	0.604493490796465	0.16823816568964	0.253967390494388	1.21682468862797	89	ERBB2; SLC23A2; CDKN2AIP; TFCP2L1; DDX3X; CDC42; CIB1; SMO; YBX3; ACACB; ADNP2; ZPR1; DBNL; PIM1; PLAA; HBEGF; WNT3; SEMA7A; AKT1; HLX; MAP1B; HAMP; CEP43; SPHK1; TGFBR2; DERL2; MAP3K13; CSF1; CACNG7; NCBP1; PPIB; DDX39B	1	0.604493490796465
Brain_Nucleus_accumbens_basal_ganglia	GOBP_POSITIVE_REGULATION_OF_GTPASE_ACTIVITY	0.565995525727069	0.925952711563681	0.0785029047348687	0.181885293715735	0.955612603372679	146	ERBB2; F2R; TBC1D20; RGP1; TBC1D14; AFDN; ARHGEF6; ARHGAP18; GDI2; SCRIB; ERRFI1; PIP5K1A; CCL8; WNT5A; LIMS1; RIC8A; RGS1; BNIP2; IQGAP1; ARFGAP2; AGAP11; DVL3; ARHGAP31; RACK1; ARHGEF15; ASAP2; RTN4R; CORO1C; TBC1D10A; CCL2; FZD10	1	0.925952711563681
Brain_Nucleus_accumbens_basal_ganglia	GOBP_POSITIVE_REGULATION_OF_G_PROTEIN_COUPLED_RECEPTOR_SIGNALING_PATHWAY	0.429906542056075	0.85145152423345	0.0835990603684159	-0.363326255038012	-1.02438589693327	11	KLK14; GSK3A; DRD2; NECAB2; SLC39A14; PTGDR2	1	0.85145152423345
Brain_Nucleus_accumbens_basal_ganglia	GOBP_POSITIVE_REGULATION_OF_HEMOPOIESIS	0.61304347826087	0.951117250739179	0.0728938564822936	0.198369031884988	0.917814976161867	76	MDK; POU4F1; CTNNBIP1; AP3B1; ZFP36L1; DUSP10; SOX13; GNAS; CD46; RIPK1; PNP; ANXA1; CBFB; HLX; TRIB1; TGFBR2; RIPK2; IL4R; CSF1; PTPRC; SOX12; FES; SOCS1; MALT1; HLA.DRA; CCR1; TNF	1	0.951117250739179
Brain_Nucleus_accumbens_basal_ganglia	GOBP_POSITIVE_REGULATION_OF_HISTONE_METHYLATION	0.788888888888889	0.997176457141132	0.0615706755421678	0.25160541179677	0.75070996015766	13	NSD3; KMT2E; CTNNB1	1	0.997176457141132
Brain_Nucleus_accumbens_basal_ganglia	GOBP_POSITIVE_REGULATION_OF_HORMONE_SECRETION	0.614035087719298	0.951194167527979	0.0732558655828455	0.228179539252587	0.914629961386732	39	PTPN11; VAMP7; FFAR1; NMB; TRH; TMF1; TRPM4; GALR1	1	0.951194167527979
Brain_Nucleus_accumbens_basal_ganglia	GOBP_POSITIVE_REGULATION_OF_HYDROLASE_ACTIVITY	0.413625304136253	0.842794360550931	0.100990587455923	0.175093509784578	1.01439167419174	290	ERBB2; PINK1; HMGB2; F2R; TBC1D20; RGP1; TBC1D14; PSME4; AFDN; PPP1R15B; ARHGEF6; ARHGAP18; SELE; DDX3X; PRELID1; GDI2; SCRIB; ERRFI1; PIP5K1A; CCL8; TPM1; WNT5A; LIMS1; PLIN5; BCL2L13; CYCS; CASP9; HSF1; FGFR1; RIC8A; PERP; C6orf89; NGFR; DYNLL2; RGS1; BNIP2; IQGAP1; ARFGAP2; AGAP11; PLAA; RIPK1; DVL3; PFN2; BMP2; ARHGAP31; APH1A; RACK1; ARHGEF15; CFLAR; ASAP2; RTN4R; CORO1C; PSME2; AKT1; TBC1D10A; CASP10; CCL2; FZD10; CASP1	1	0.842794360550931
Brain_Nucleus_accumbens_basal_ganglia	GOBP_POSITIVE_REGULATION_OF_IMMUNE_EFFECTOR_PROCESS	0.927765237020316	1	0.0546808488785442	0.155322433734755	0.770004795655249	108	VAMP7; IL1B; CLCF1; IL6; WNT5A; NR4A3; NSD2; KLK7; MAVS; CD46; RPS19; ANXA1; TNFRSF14; SEMA7A; HLX; STX7; B2M; LILRB1; GATA2; RIPK2; IL4R; F2RL1; SNX4; PTPRC; HLA.B; DDX21; PLA2G5; CD1D; FZD5; FES; MALT1; HLA.DRA; HLA.E; HLA.A	1	1
Brain_Nucleus_accumbens_basal_ganglia	GOBP_POSITIVE_REGULATION_OF_IMMUNE_RESPONSE	1	1	0.0555947097758869	0.117702196039022	0.684189851799081	304	HMGB2; NRAS; PSME4; VAMP7; IL1B; TAB3; CLCF1; CDC42; IL6; RAF1; WNT5A; HSP90AA1; NR4A3; RIOK3; NSD2; KHDRBS1; TNFRSF21; PSMC1; KLK7; CD276; MAVS; IGLV2.14; CD55; CD46; RPS19; CD274; IRF3; ANXA1; CBFB; CTSG; IGHA2; WASF2; PSME2; FBXW11; HLX; PSMD11; HSP90AB1; CD209; STX7; IGHV3.30; B2M; UBE2N; PSMB9; A2M; LILRB1; MYO1C; CCL5; GBP1; NONO; GATA2; ACTR2; IGLV3.19; PSMB8; RIPK2; HLA.DQB2; PARP9; IL4R; F2RL1; SNX4; IGHM; ELF1; HLA.DPB1; IGLV1.47; PSMC6; PHPT1; PSMB2; PTPRC; HLA.DQA1; PSMD7; PIK3CD; HLA.B; ICAM2; IGHV3.23; DUSP3; PLA2G5; CD1D; RAB29; ACTR3; PROS1; MICB; FZD5; BTN2A1; IGLV1.44; SERPING1; MALT1; CFB; MASP2; RELA; HLA.DRA; HLA.E; HLA.A; IRF7; HRAS	1	1
Brain_Nucleus_accumbens_basal_ganglia	GOBP_POSITIVE_REGULATION_OF_IMMUNE_SYSTEM_PROCESS	1	1	0.060640400949416	0.120998385049335	0.734876777354746	434	HMGB2; NRAS; MDK; POU4F1; PSME4; CXCL10; PTPN11; CTNNBIP1; VAMP7; IL1B; AP3B1; TAB3; THBS1; CLCF1; CDC42; IL6; RAF1; CCL8; WNT5A; VCAM1; HSP90AA1; ZFP36L1; NR4A3; RIOK3; NSD2; KHDRBS1; TNFRSF21; PSMC1; KLK7; CD99; DUSP10; CD276; SOX13; MAVS; IGLV2.14; GNAS; CD55; CD46; RPS19; CD274; HES1; IRF3; RIPK1; PNP; ANXA1; TNFRSF14; SEMA7A; CBFB; CTSG; IGHA2; WASF2; PSME2; AKT1; CCL2; FBXW11; HLX; PSMD11; TRIB1; HAMP; HSP90AB1; LGALS1; CD209; STX7; IGHV3.30; B2M; UBE2N; PSMB9; A2M; TGFBR2; CD99L2; IL1A; LILRB1; MYO1C; CCL5; GBP1; NONO; GATA2; ACTR2; IGLV3.19; PSMB8; RIPK2; HLA.DQB2; PARP9; IL4R; F2RL1; CSF1; SNX4; IGHM; ZNF580; ELF1; HLA.DPB1; IGLV1.47; PSMC6; PHPT1; PSMB2; PTPRC; CXCL14; HLA.DQA1; PSMD7; PIK3CD; HLA.B; ICAM2; CALR; IGHV3.23; DDX21; DUSP3; PLA2G5; CD1D; RAB29; SOX12; ACTR3; PROS1; MICB; FZD5; BTN2A1; FES; IGLV1.44; SOCS1; SERPING1; MALT1; CFB; MASP2; RELA; HLA.DRA; HLA.E; HLA.A; IRF7; EFNB1; HRAS	1	1
Brain_Nucleus_accumbens_basal_ganglia	GOBP_POSITIVE_REGULATION_OF_IMMUNOGLOBULIN_PRODUCTION	0.224444444444444	0.680999677002584	0.136490437780413	0.404948943000533	1.20823794168373	13	CLCF1; IL6; NSD2; IL4R; PTPRC; HLA.E	1	0.680999677002584
Brain_Nucleus_accumbens_basal_ganglia	GOBP_POSITIVE_REGULATION_OF_INFLAMMATORY_RESPONSE	0.655328798185941	0.966385640805763	0.0716527366829457	0.200835928685544	0.891318284036336	63	MDK; C2CD4B; PDCD4; VAMP7; IL1B; IL6; WNT5A; RPS19; RIPK1; PTGS2; GPR4; TNIP1; TLR3; NUPR1	1	0.966385640805763
Brain_Nucleus_accumbens_basal_ganglia	GOBP_POSITIVE_REGULATION_OF_INSULIN_SECRETION	0.818348623853211	1	0.0509082865515105	-0.225323453436973	-0.776067332791274	21	CAPN10; JAK2; PRKCE	1	1
Brain_Nucleus_accumbens_basal_ganglia	GOBP_POSITIVE_REGULATION_OF_INSULIN_SECRETION_INVOLVED_IN_CELLULAR_RESPONSE_TO_GLUCOSE_STIMULUS	0.887417218543046	1	0.0557104226766671	0.221718944626883	0.674493199634575	14	TRPM4; C1QTNF12; PHPT1; HIF1A; HLA.DRB1; CAMK2N1; GHRL; GPR27; NADK; DYNLL1; PPP3CB; GPLD1; PLA2G6; C2CD2L	1	1
Brain_Nucleus_accumbens_basal_ganglia	GOBP_POSITIVE_REGULATION_OF_INTERFERON_ALPHA_PRODUCTION	0.480769230769231	0.888433191520103	0.0847985102819124	0.310188868219471	0.980871439280538	16	DDX3X; MAVS; IRF3; TLR3; RIPK2; IFIH1; IRF7	1	0.888433191520103
Brain_Nucleus_accumbens_basal_ganglia	GOBP_POSITIVE_REGULATION_OF_INTERFERON_BETA_PRODUCTION	0.0594162122272034	0.444957950625896	0.321775918075361	0.446054428633882	1.53762961492666	22	HMGB2; PTPN11; DDX3X; HSP90AA1; RIOK3; MAVS; IRF3; IRF1	1	0.444957950625896
Brain_Nucleus_accumbens_basal_ganglia	GOBP_POSITIVE_REGULATION_OF_INTERFERON_GAMMA_PRODUCTION	0.869098712446352	1	0.0553642837725362	0.189677033647753	0.746109966232625	35	IL1B; SCRIB; WNT5A; BCL3; CD276	1	1
Brain_Nucleus_accumbens_basal_ganglia	GOBP_POSITIVE_REGULATION_OF_INTERLEUKIN_10_PRODUCTION	0.727650727650728	0.987948548924159	0.062249042949858	0.244255037181364	0.821834571836612	19	IL6; BCL3; CD46; CD274	1	0.987948548924159
Brain_Nucleus_accumbens_basal_ganglia	GOBP_POSITIVE_REGULATION_OF_INTERLEUKIN_12_PRODUCTION	0.794816414686825	0.998372365700886	0.0598603117764473	0.229539297781267	0.773897891185024	20	MDK; IRF1; TLR3; RIPK2	1	0.998372365700886
Brain_Nucleus_accumbens_basal_ganglia	GOBP_POSITIVE_REGULATION_OF_INTERLEUKIN_1_PRODUCTION	0.997787610619469	1	0.0503964322442957	0.128496879009752	0.493473639022453	33	IL6; EGR1; WNT5A; CASP1; RIPK2; TRIM16; PANX2; PANX1; FZD5; MALT1; TNF; MNDA; STAT3	1	1
Brain_Nucleus_accumbens_basal_ganglia	GOBP_POSITIVE_REGULATION_OF_INTERLEUKIN_2_PRODUCTION	0.916309012875536	1	0.0529129848430584	0.196950811259417	0.642899530433454	18	IL1B; ANXA1; IL1A; RIPK2; PTPRC; MALT1; RPS3	1	1
Brain_Nucleus_accumbens_basal_ganglia	GOBP_POSITIVE_REGULATION_OF_INTERLEUKIN_4_PRODUCTION	0.307282415630551	0.754805838437858	0.0999276973731092	-0.382121546182708	-1.12478005247995	12	PRKCZ; SLC7A5; CEBPB; CD86; HAVCR2; NLRP3; FCER1G; SASH3; SYK	1	0.754805838437858
Brain_Nucleus_accumbens_basal_ganglia	GOBP_POSITIVE_REGULATION_OF_INTERLEUKIN_6_PRODUCTION	0.850746268656716	1	0.0560595875032335	0.183047666629203	0.785040792612201	52	F2R; PTPN11; IL1B; IL6; WNT5A	1	1
Brain_Nucleus_accumbens_basal_ganglia	GOBP_POSITIVE_REGULATION_OF_INTERLEUKIN_8_PRODUCTION	0.0313019165056417	0.339454117625293	0.321775918075361	0.385254642771738	1.53553111658357	37	F2R; IL1B; HSPA1B; IL6; DDIT3; WNT5A; MAVS; RIPK1; AFAP1L2; TLR3; HSPA1A; F2RL1; ZNF580	1	0.339454117625293
Brain_Nucleus_accumbens_basal_ganglia	GOBP_POSITIVE_REGULATION_OF_INTRACELLULAR_PROTEIN_TRANSPORT	0.0959821428571429	0.509671123985509	0.216542836735348	0.267522869877292	1.28813520782977	91	ERBB2; PINK1; EMD; CHP1; IL1B; SAR1A; IPO5; CDC42; ZIC1; SORL1; CIB1; SMO; FLNA; ZPR1; MAVS; GZMB; MIEF1; HSP90AB1; HSPA1L; ARIH2; PRKAA1; UBR5	1	0.509671123985509
Brain_Nucleus_accumbens_basal_ganglia	GOBP_POSITIVE_REGULATION_OF_INTRACELLULAR_SIGNAL_TRANSDUCTION	0.268292682926829	0.717782040352373	0.138022242496643	0.176073283143485	1.06461498788902	413	ERBB2; TMED4; PINK1; TRAF4; F2R; DUSP15; TRIM14; NFAT5; PTPN11; PDCD4; IL1B; HSPA1B; TSPAN6; TAB3; THBS1; TRAF1; TRIP6; DDX3X; CDC42; MT3; CIB1; WNT7B; ADRA2A; IL6; CSF3; DLG5; CCL8; DDIT3; WNT5A; AKAP12; HSP90AA1; LIMS1; MDFIC; DENND2B; PRKRA; ILK; SEMA4C; CTH; GDF15; FLNA; IGFBP5; FGFR1; UBB; MAVS; CARD16; LURAP1; MLKL; SLC44A2; DBNL; TRIM52; FRS2; IQGAP1; IRF3; RIPK1; DVL3; PPP5C; BMP2; SPRED2; NEK6; RRAGD; HBEGF; TRIM22; RACK1; SEMA7A; TRIM44; CFLAR; SLC20A1; GADD45A; RTN4R; CASP10; RET; CCL2; FZD10; CASP1; BECN1; HSP90AB1; LGALS1; SORBS3; SOD1; AKT3; PRKAA1; PHB2; SPHK1; GPR4; UBE2N; PTBP1; C1QTNF12; TLR3; SH3RF1; ITGA1; HSPA1A; GPX1; NUPR1; CCL5; MCL1; AJUBA; PDGFRA; APOL3; GPR37L1; ERN1; RIPK2; LAMTOR3; MAP3K13; BIRC7; DYNLT1; F2RL1; MTDH; TRIM21; CSF1; RHOC; TNFRSF10B; SMCR8; GNAI2; TIFA; MAPKAPK2; PTPRC; TMEM106A; PRMT1; LURAP1L; SLC9A3R1; RPS7; SERINC3; NPR1; PIK3CD; SHC1; TP53; UBA52; CALR; F2RL3; DDX21; PLA2G5; AKAP6; DNAJC27; FZD5; UBE2V1; TRIM38; MALT1; FLT1; UBC; MAP2K3; RAP1B; RELA	1	0.717782040352373
Brain_Nucleus_accumbens_basal_ganglia	GOBP_POSITIVE_REGULATION_OF_INTRACELLULAR_TRANSPORT	0.135254988913526	0.577470507397691	0.179782316298324	0.24126310369554	1.20122234096216	106	ERBB2; PINK1; EMD; TBC1D20; CHP1; IL1B; SAR1A; IPO5; CDC42; ZIC1; SORL1; CIB1; SMO; KHDRBS1; FLNA; ZPR1; MAVS; GZMB; MIEF1; RAB21; HSP90AB1; HSPA1L; ARIH2; ANXA2; PRKAA1; UBR5; MYO1C; DYNC1H1	1	0.577470507397691
Brain_Nucleus_accumbens_basal_ganglia	GOBP_POSITIVE_REGULATION_OF_INTRINSIC_APOPTOTIC_SIGNALING_PATHWAY	0.579418344519016	0.933109394226297	0.077274697304471	0.252631837813629	0.919783693183242	28	DDIT3; PRKRA; UBB; RACK1; BECN1; SOD1; NUPR1; MCL1; SLC9A3R1; RPS7; SERINC3; TP53	1	0.933109394226297
Brain_Nucleus_accumbens_basal_ganglia	GOBP_POSITIVE_REGULATION_OF_ION_TRANSPORT	0.754257907542579	0.99275749180021	0.0681513438679483	0.158486239002817	0.903168271302577	263	ERBB2; PINK1; F2R; EMD; SYTL4; AZIN2; CXCL10; CXCL11; PTPN11; CHP1; VAMP7; IL1B; FFAR1; SAR1A; IPO5; CDC42; ZIC1; PRELID1; NPY2R; SORL1; CIB1; MCHR1; ADRA2A; SMO; NR4A3; CXCL9; KHDRBS1; AZIN1; ADAM9; FLNA; TRH; ZPR1; TMF1; MAVS; TRPM4; GALR1; GZMB; MIEF1; ARC	1	0.99275749180021
Brain_Nucleus_accumbens_basal_ganglia	GOBP_POSITIVE_REGULATION_OF_I_KAPPAB_KINASE_NF_KAPPAB_SIGNALING	0.0319861442589901	0.339454117625293	0.321775918075361	0.286613650193557	1.39876419877266	99	TMED4; PINK1; F2R; TRIM14; TSPAN6; TAB3; CTH; FLNA; MAVS; CARD16; LURAP1; SLC44A2; TRIM52; IRF3; RIPK1; PPP5C; NEK6; TRIM22; CFLAR; SLC20A1; CASP10; CASP1; LGALS1; UBE2N; TLR3; AJUBA; APOL3; RIPK2; F2RL1; MTDH; TRIM21; RHOC; TNFRSF10B; TIFA; TMEM106A; LURAP1L; DDX21; UBE2V1; TRIM38; MALT1; RELA; RNF31; TNF; LTBR; GOLT1B; HLA.DRB1; ZDHHC17; PPM1A; CD74	1	0.339454117625293
Brain_Nucleus_accumbens_basal_ganglia	GOBP_POSITIVE_REGULATION_OF_JNK_CASCADE	0.299126637554585	0.751596846983031	0.114750719227023	0.270143038882015	1.10886857978263	43	TRAF4; DUSP15; IL1B; TRAF1; CDC42; WNT7B; WNT5A	1	0.751596846983031
Brain_Nucleus_accumbens_basal_ganglia	GOBP_POSITIVE_REGULATION_OF_JUN_KINASE_ACTIVITY	0.825221238938053	1	0.059221919380382	0.203340074367274	0.787540057760189	34	WNT5A; MDFIC; MLKL; DBNL; RIPK1; DVL3; FZD10; ERN1; RIPK2; MAP3K13; BIRC7	1	1
Brain_Nucleus_accumbens_basal_ganglia	GOBP_POSITIVE_REGULATION_OF_LAMELLIPODIUM_ASSEMBLY	0.950266429840142	1	0.0425877779273254	-0.20989144545194	-0.617818370591551	12	CARMIL2; MSTN	1	1
Brain_Nucleus_accumbens_basal_ganglia	GOBP_POSITIVE_REGULATION_OF_LAMELLIPODIUM_ORGANIZATION	0.856512141280353	1	0.0573667426768556	0.231609299426212	0.704580737103902	14	CDC42; WASF2; CORO1C; ABI2; ACTR2	1	1
Brain_Nucleus_accumbens_basal_ganglia	GOBP_POSITIVE_REGULATION_OF_LEUKOCYTE_ADHESION_TO_VASCULAR_ENDOTHELIAL_CELL	0.0365359845389136	0.364051874582254	0.321775918075361	0.519742245488975	1.61039259099068	15	MDK; NFAT5; SELE; IL6	1	0.364051874582254
Brain_Nucleus_accumbens_basal_ganglia	GOBP_POSITIVE_REGULATION_OF_LEUKOCYTE_APOPTOTIC_PROCESS	0.462222222222222	0.876375012614795	0.0891647117820678	0.331822501695898	0.990052063064331	13	PRELID1; WNT5A; CD274; ANXA1; CCL5; PIK3CD; TP53	1	0.876375012614795
Brain_Nucleus_accumbens_basal_ganglia	GOBP_POSITIVE_REGULATION_OF_LEUKOCYTE_CELL_CELL_ADHESION	0.0597967240042286	0.444957950625896	0.321775918075361	0.263553910073805	1.32296636092411	115	MDK; NFAT5; PTPN11; IL1B; AP3B1; SELE; CDC42; IL6; VCAM1; NR4A3; DUSP10; CD276; SOX13; CD55; CD46; CD274; HES1; PNP; ANXA1; TNFRSF14; CBFB; AKT1; CCL2; HLX; LGALS1; CD209; TGFBR2; IL1A; LILRB1; CCL5; RIPK2; IL4R; HLA.DPB1; PTPRC; CD1D; SOX12; SOCS1; MALT1; RELA; HLA.DRA; HLA.E; HLA.A; ETS1; EFNB1; RPS3; MAP3K8; TNF; TNFSF14; HLA.DPA1; CD81; HLA.DRB1; CD74	1	0.444957950625896
Brain_Nucleus_accumbens_basal_ganglia	GOBP_POSITIVE_REGULATION_OF_LEUKOCYTE_CHEMOTAXIS	0.256578947368421	0.708081224789146	0.12563992130984	0.285048637523457	1.14258283273514	39	MDK; CXCL10; THBS1; IL6; WNT5A	1	0.708081224789146
Brain_Nucleus_accumbens_basal_ganglia	GOBP_POSITIVE_REGULATION_OF_LEUKOCYTE_DEGRANULATION	0.915555555555556	1	0.0545680646670941	0.211754496262706	0.631807592362059	13	VAMP7; GATA2; IL4R; F2RL1; SNX4	1	1
Brain_Nucleus_accumbens_basal_ganglia	GOBP_POSITIVE_REGULATION_OF_LEUKOCYTE_MEDIATED_IMMUNITY	0.977900552486188	1	0.0429311093452583	-0.151235654626929	-0.646304529754491	59	TRAF2; HLA.F; PTAFR; IL18R1; TICAM1; NOS2; IL1R1; VAV1; CYRIB; RSAD2; CD177; PRKCZ; ITGB2; RASGRP1	1	1
Brain_Nucleus_accumbens_basal_ganglia	GOBP_POSITIVE_REGULATION_OF_LEUKOCYTE_MIGRATION	0.874725274725275	1	0.0561766586307176	0.175475803760922	0.770193526322147	58	MDK; CXCL10; THBS1; IL6; CCL8; WNT5A	1	1
Brain_Nucleus_accumbens_basal_ganglia	GOBP_POSITIVE_REGULATION_OF_LEUKOCYTE_PROLIFERATION	0.512087912087912	0.905542941391268	0.0828962134571565	0.212575877905789	0.962032945762632	67	IL1B; CLCF1; IL6; VCAM1; CD276; CD55; CD46; CD274; HES1; PNP; ANXA1; CD209; TGFBR2; IL1A; CCL5; RIPK2; CSF1; HLA.DPB1; PTPRC; CD1D; HLA.E; HLA.A; EFNB1; RPS3	1	0.905542941391268
Brain_Nucleus_accumbens_basal_ganglia	GOBP_POSITIVE_REGULATION_OF_LIPASE_ACTIVITY	0.487695749440716	0.893823421384982	0.0865399737444125	0.268662545022416	0.978148399739802	28	SELE; PLIN5; FGFR1; PLAA; PHB2; CCL5; PDGFRA; CCN1; RHOC; ARF4; PLA2G5; FLT1; HRAS	1	0.893823421384982
Brain_Nucleus_accumbens_basal_ganglia	GOBP_POSITIVE_REGULATION_OF_LIPID_BIOSYNTHETIC_PROCESS	0.304347826086957	0.753349965480449	0.11331290842208	0.29112189504628	1.1023659766224	31	CHP1; IL1B; ELOVL5; PPARGC1A; LDLR; PLIN5; ANXA1; PTGS2; RACK1; AKT1; PRKAA1; CCN1; ACSL3	1	0.753349965480449
Brain_Nucleus_accumbens_basal_ganglia	GOBP_POSITIVE_REGULATION_OF_LIPID_KINASE_ACTIVITY	0.513661202185792	0.905542941391268	0.0728938564822936	-0.310552015004569	-0.948721382045792	14	ATG14; IRS1	1	0.905542941391268
Brain_Nucleus_accumbens_basal_ganglia	GOBP_POSITIVE_REGULATION_OF_LIPID_LOCALIZATION	0.929824561403509	1	0.0532386494755899	0.173526499031989	0.695559889502247	39	IL1B; PRELID1; PLIN5; ACACB; TMF1; GALR1; ANXA2; PTGES; PLIN2	1	1
Brain_Nucleus_accumbens_basal_ganglia	GOBP_POSITIVE_REGULATION_OF_LIPID_METABOLIC_PROCESS	0.764966740576497	0.99635850094898	0.0629394692018967	0.191109781964519	0.830442423132421	55	CHP1; IL1B; ELOVL5; CDC42; PPARGC1A; LDLR; NR4A3; PLIN5; CPT1A; ANXA1; PTGS2; RACK1; AKT1	1	0.99635850094898
Brain_Nucleus_accumbens_basal_ganglia	GOBP_POSITIVE_REGULATION_OF_LIPID_STORAGE	0.626666666666667	0.95731186730089	0.0728938564822936	0.292051222337506	0.871387304109647	13	PLIN5; ACACB; PLIN2; PLIN3	1	0.95731186730089
Brain_Nucleus_accumbens_basal_ganglia	GOBP_POSITIVE_REGULATION_OF_LIPID_TRANSPORT	0.758747697974217	0.995215720717046	0.0545680646670941	-0.224520253122505	-0.813335218675959	26	P2RX4; EDN1; GPS2; ABCA7	1	0.995215720717046
Brain_Nucleus_accumbens_basal_ganglia	GOBP_POSITIVE_REGULATION_OF_LOCOMOTION	0.169014084507042	0.620444794789621	0.16440575583821	0.202716603111902	1.13328981469884	211	F2R; MDK; CXCL10; MCAM; IL1B; PLAU; THBS1; FAM107A; TRIP6; CIB1; ADRA2A; IL6; CCL8; SMO; WNT5A; AKAP12; NR4A3; ADAM9; SEMA4C; FLNA; IGFBP5; FGFR1; CD99; IQGAP1; CD274; PLAA; ANXA1; BMP2; HBEGF; PTGS2; FUT1; TNFRSF14; RACK1; SEMA7A; PODXL; AKT1; RET; ATP5F1B; SNAI1; MYADM; CEP43; AKT3; SPHK1; TGFBR2; CD99L2; SOD2; MYO1C; CCL5; CLASP2; GATA2; PDGFRA; F2RL1; CCN1; CSF1; RHOC; ZNF580; GNAI2; ITGA6; PHPT1; CDH5; PTPRC; CXCL14	1	0.620444794789621
Brain_Nucleus_accumbens_basal_ganglia	GOBP_POSITIVE_REGULATION_OF_LONG_TERM_SYNAPTIC_POTENTIATION	0.658898305084746	0.966689716894111	0.0679922591544058	0.304301075717208	0.84642100982698	10	ADCY1; SQSTM1	1	0.966689716894111
Brain_Nucleus_accumbens_basal_ganglia	GOBP_POSITIVE_REGULATION_OF_LYMPHOCYTE_DIFFERENTIATION	0.921108742004264	1	0.0523759084097997	0.168714232611694	0.723568660193525	52	MDK; AP3B1; DUSP10; SOX13; CD46; PNP; ANXA1; CBFB; HLX; TGFBR2; RIPK2; IL4R; PTPRC; SOX12; SOCS1; MALT1; HLA.DRA	1	1
Brain_Nucleus_accumbens_basal_ganglia	GOBP_POSITIVE_REGULATION_OF_LYMPHOCYTE_MIGRATION	0.288461538461538	0.742037537324044	0.115734447701689	0.361873123302588	1.14430609108645	16	CXCL10; WNT5A; TNFRSF14; CD99L2; CCL5; CXCL14	1	0.742037537324044
Brain_Nucleus_accumbens_basal_ganglia	GOBP_POSITIVE_REGULATION_OF_MACROAUTOPHAGY	0.0632054176072235	0.447711886979774	0.271288554688953	0.407796980280751	1.46025459878676	27	BNIP3; PINK1; BNIP3L; RALB; OPTN; CALCOCO2; BECN1; RIPK2; LARP1; SMCR8; SCOC; PAFAH1B2; SESN2; HIF1A	1	0.447711886979774
Brain_Nucleus_accumbens_basal_ganglia	GOBP_POSITIVE_REGULATION_OF_MACROPHAGE_ACTIVATION	0.686666666666667	0.97538237414595	0.0683110858318647	0.279433677379437	0.83374059132586	13	THBS1; WNT5A; HAMP; IL4R	1	0.97538237414595
Brain_Nucleus_accumbens_basal_ganglia	GOBP_POSITIVE_REGULATION_OF_MACROPHAGE_CHEMOTAXIS	0.535331905781585	0.911133594226708	0.0791316651768349	0.325378042427922	0.931204289287957	11	MDK; THBS1	1	0.911133594226708
Brain_Nucleus_accumbens_basal_ganglia	GOBP_POSITIVE_REGULATION_OF_MACROPHAGE_MIGRATION	0.769662921348315	0.997176457141132	0.0546808488785442	-0.248695579461612	-0.790962600834804	16	P2RX4; MSTN; CX3CR1; TREM2; CMKLR1; IL34; C3AR1; CSF1R	1	0.997176457141132
Brain_Nucleus_accumbens_basal_ganglia	GOBP_POSITIVE_REGULATION_OF_MAPK_CASCADE	0.165876777251185	0.617308050132242	0.166933848713193	0.20704112408366	1.14277691511566	203	ERBB2; TRAF4; F2R; DUSP15; PTPN11; IL1B; TAB3; THBS1; TRAF1; CDC42; MT3; CIB1; WNT7B; ADRA2A; IL6; CCL8; WNT5A; AKAP12; MDFIC; DENND2B; SEMA4C; GDF15; FGFR1; UBB; MLKL; DBNL; FRS2; IQGAP1; RIPK1; DVL3; BMP2; SEMA7A; CFLAR; GADD45A; RET; CCL2; FZD10; SORBS3; SOD1; PRKAA1; PHB2; SPHK1; UBE2N; TLR3; SH3RF1; ITGA1; CCL5; AJUBA; PDGFRA; GPR37L1; ERN1; RIPK2; MAP3K13; BIRC7; F2RL1	1	0.617308050132242
Brain_Nucleus_accumbens_basal_ganglia	GOBP_POSITIVE_REGULATION_OF_MAP_KINASE_ACTIVITY	0.0425189011185613	0.390145960813172	0.321775918075361	0.28078158541165	1.37030189972882	99	ERBB2; PTPN11; IL1B; TAB3; THBS1; ADRA2A; WNT5A; MDFIC; GDF15; FGFR1; UBB; MLKL; DBNL; FRS2; IQGAP1; RIPK1; DVL3; BMP2; GADD45A; RET; FZD10; SOD1; PRKAA1; UBE2N; ITGA1; AJUBA; ERN1; RIPK2; MAP3K13; BIRC7; MAPKAPK2; PTPRC; SHC1; UBA52; FZD5; UBE2V1; FLT1; UBC; MAP2K3; HRAS; RPS3	1	0.390145960813172
Brain_Nucleus_accumbens_basal_ganglia	GOBP_POSITIVE_REGULATION_OF_MAST_CELL_ACTIVATION	0.0550847457627119	0.443093054848022	0.282013350011725	0.570720499038851	1.5874732614299	10	VAMP7; NR4A3; GATA2; IL4R; SNX4	1	0.443093054848022
Brain_Nucleus_accumbens_basal_ganglia	GOBP_POSITIVE_REGULATION_OF_MEMBRANE_PERMEABILITY	0.761818181818182	0.995490112391521	0.05378728077603	-0.212781494429522	-0.818584593162925	33	SLC9A1; BMF; FZD9; PPP3CC; ZNF205; GSK3A	1	0.995490112391521
Brain_Nucleus_accumbens_basal_ganglia	GOBP_POSITIVE_REGULATION_OF_MICROTUBULE_POLYMERIZATION_OR_DEPOLYMERIZATION	0.726694915254237	0.987948548924159	0.0632191170859458	0.286480426794058	0.796852431662233	10	HSPA1B; MAP1B; HSPA1A; FES; RPS3	1	0.987948548924159
Brain_Nucleus_accumbens_basal_ganglia	GOBP_POSITIVE_REGULATION_OF_MITOCHONDRIAL_OUTER_MEMBRANE_PERMEABILIZATION_INVOLVED_IN_APOPTOTIC_SIGNALING_PATHWAY	0.466292134831461	0.880891250190655	0.0793434960134973	-0.309716084071283	-0.985034956824419	16	PPP3CC; ZNF205; GSK3A; YWHAZ; YWHAH; TFDP2; ATP5IF1	1	0.880891250190655
Brain_Nucleus_accumbens_basal_ganglia	GOBP_POSITIVE_REGULATION_OF_MITOCHONDRION_ORGANIZATION	0.606060606060606	0.947427880460116	0.0732558655828455	0.23121429155529	0.926452705008519	38	BNIP3; PINK1; DDHD1; PPARGC1A; GZMB; PLAUR; MIEF1	1	0.947427880460116
Brain_Nucleus_accumbens_basal_ganglia	GOBP_POSITIVE_REGULATION_OF_MITOTIC_CELL_CYCLE	0.72707423580786	0.987948548924159	0.0646484568421928	0.198176944783267	0.842436123193556	51	PTPN11; MDM2; DDX3X; POLDIP2; CUL4A; HSF1; CCND1; KMT2E; HES1; ANXA1; AKT1; PHB2; SPHK1	1	0.987948548924159
Brain_Nucleus_accumbens_basal_ganglia	GOBP_POSITIVE_REGULATION_OF_MITOTIC_NUCLEAR_DIVISION	0.916666666666667	1	0.0451344222209097	-0.224277095497208	-0.669581158347703	13	EDN1; CDC27; SMPD3; ANAPC7	1	1
Brain_Nucleus_accumbens_basal_ganglia	GOBP_POSITIVE_REGULATION_OF_MOLECULAR_FUNCTION	0.0587922880551346	0.444957950625896	0.321775918075361	0.182644253344934	1.1479545792865	687	ERBB2; PINK1; SYAP1; GPRC5C; TRAF4; HMGB2; F2R; CLN5; TBC1D20; UNC119; TSSK4; RGP1; TRIM14; TBC1D14; ADCY1; POU4F1; AZIN2; PSME4; AFDN; PTPN11; RAMP2; CHP1; GORASP1; IL1B; PPP1R15B; HSPA1B; TAF1; TAB3; THBS1; TRAF1; ARHGEF6; MBTPS2; ARRDC4; ARHGAP18; RALB; SELE; DDX3X; CDC42; PRELID1; MT3; GDI2; SORL1; CIB1; PPARGC1A; SCRIB; ERRFI1; PIP5K1A; ADRA2A; IL6; CSF3; RAF1; EGR1; CCL8; TPM1; DDIT3; SMO; WNT5A; GOLGA2; RFC5; HSP90AA1; LIMS1; MDFIC; PLIN5; BCL2L13; CYCS; PRKAG1; CHTF8; FOSL1; ADAM9; PTGES3; CASP9; CTH; GDF15; HSF1; SDC4; HNRNPK; FGFR1; RIC8A; PERP; CCND1; UBB; C6orf89; NGFR; MAVS; CCNT1; CARD16; MLKL; DBNL; TRIM52; SERINC2; CCT4; DYNLL2; FRS2; RGS1; BNIP2; IQGAP1; HES1; PLAUR; CTNNB1; ARFGAP2; AGAP11; ARC; ARRDC3; EMP2; PLAA; NPM1; RIPK1; DVL3; FOXC1; GMNN; PFN2; BMP2; ARHGAP31; HBEGF; APH1A; TRIM22; RACK1; ARHGEF15; CFLAR; NVL; CARD10; ASAP2; DTX3L; GADD45A; ARID5B; RTN4R; CORO1C; PSME2; PRKAR1A; RHEBL1; AKT1; TBC1D10A; CASP10; RET; CCL2; FZD10; CASP1; HSP90AB1; PRKAR2A; KCTD7; AFAP1L2; SOD1; TCF3; ANXA2; PRKAA1; PHB2; SPHK1; B2M; UBE2N; VCP; ADCY4; TLR3; TGFBR2	1	0.444957950625896
Brain_Nucleus_accumbens_basal_ganglia	GOBP_POSITIVE_REGULATION_OF_MONOCYTE_DIFFERENTIATION	0.49364406779661	0.896851167559116	0.0828962134571565	0.343802876538338	0.956296251188523	10	CTNNBIP1; ZFP36L1; CSF1; FES; HLA.DRB1; CD74; JUN	1	0.896851167559116
Brain_Nucleus_accumbens_basal_ganglia	GOBP_POSITIVE_REGULATION_OF_MONONUCLEAR_CELL_MIGRATION	0.257510729613734	0.708893979428	0.12384217120105	0.330950754877609	1.16229369031944	24	CXCL10; WNT5A; TNFRSF14; CD99L2; CCL5; CXCL14; CALR; CCR1; TNF; SPN; LGALS3	1	0.708893979428
Brain_Nucleus_accumbens_basal_ganglia	GOBP_POSITIVE_REGULATION_OF_MONOOXYGENASE_ACTIVITY	0.63169164882227	0.959926620464737	0.0706196247122591	0.305664621776949	0.874786155692507	11	IL1B; AKT1; CALM1; HIF1A; TNF	1	0.959926620464737
Brain_Nucleus_accumbens_basal_ganglia	GOBP_POSITIVE_REGULATION_OF_MRNA_CATABOLIC_PROCESS	0.180257510729614	0.63723548458606	0.151148761385484	0.351712085691532	1.23520714784148	24	CNOT1; TOB1; ZFP36L1; HNRNPR; RIDA; ZFP36L2; PABPC1	1	0.63723548458606
Brain_Nucleus_accumbens_basal_ganglia	GOBP_POSITIVE_REGULATION_OF_MRNA_METABOLIC_PROCESS	0.0182817624561327	0.267822601879874	0.352487857583619	0.395687760880136	1.59053262032729	40	RBMXL1; RBM3; RBMX; CNOT1; TOB1; ZFP36L1; HNRNPR; HSF1; RIDA; ZFP36L2; PABPC1; NUDT21; MEX3D; CIRBP; TRA2B	1	0.267822601879874
Brain_Nucleus_accumbens_basal_ganglia	GOBP_POSITIVE_REGULATION_OF_MRNA_PROCESSING	0.0577509362345667	0.444698323254536	0.321775918075361	0.46232838691009	1.50916211489503	18	RBMXL1; RBM3; RBMX; HSF1; NUDT21; CIRBP; TRA2B	1	0.444698323254536
Brain_Nucleus_accumbens_basal_ganglia	GOBP_POSITIVE_REGULATION_OF_MRNA_SPLICING_VIA_SPLICEOSOME	0.0386118927513519	0.374894540085801	0.321775918075361	0.544566704280841	1.58373242013615	12	RBMXL1; RBM3; RBMX; CIRBP; TRA2B; NCBP1; HSPA8	1	0.374894540085801
Brain_Nucleus_accumbens_basal_ganglia	GOBP_POSITIVE_REGULATION_OF_MULTICELLULAR_ORGANISMAL_PROCESS	0.271954674220963	0.720895723728585	0.140406238523342	0.17043658217418	1.05328369723691	533	PER2; PRKAB2; HMGB2; F2R; EDNRB; MDK; ADIPOR1; POU4F1; TNR; OLFM1; HIPK1; NOG; PTPN11; CTNNBIP1; RAMP2; GAPDH; VAMP7; IL1B; HSPA1B; AP3B1; THBS1; DDX3X; CLCF1; AXIN2; ACADL; NPY2R; SORL1; CIB1; MFN2; PPARGC1A; SCRIB; PRMT5; ADRA2A; IL6; DLG5; EGR1; TPM1; DDIT3; SMO; CBLN1; WNT5A; YBX3; AMIGO2; HSP90AA1; ZFP36L1; NR4A3; ACACB; PLXNA3; KDM6B; RIOK3; PLXNA1; NSD2; BCL3; UCP2; HSF1; RASSF10; PLXNB2; CCND1; GPR3; NGFR; DUSP10; CD276; TMF1; SOX13; MAVS; LURAP1; GNAS; TRPM4; GALR1; DBNL; CD46; RPS19; FRS2; PIM1; CD274; HES1; CTNNB1; IRF3; RIPK1; IRF1; RAB21; FOXC1; PNP; ANXA1; BMP2; WNT3; PTGS2; FUT1; TNFRSF14; RACK1; SEMA7A; CBFB; TSKU; PKM; AKT1; RET; HLX; CASP1; BECN1; SNAI1; TRIB1; MAP1B; HAMP; AFAP1L2; SOD1; NR2C2; AKT3; ANXA2; PRKAA1; CRCP; POLR2K; AQP1; SPHK1; B2M; TLR3; TGFBR2	1	0.720895723728585
Brain_Nucleus_accumbens_basal_ganglia	GOBP_POSITIVE_REGULATION_OF_MUSCLE_CELL_APOPTOTIC_PROCESS	0.284444444444444	0.740371293987254	0.119348440591015	0.381056525526942	1.13695062062977	13	BNIP3; PDCD4; MFN2	1	0.740371293987254
Brain_Nucleus_accumbens_basal_ganglia	GOBP_POSITIVE_REGULATION_OF_MUSCLE_CELL_DIFFERENTIATION	0.394335511982571	0.8270911360799	0.0972150808846466	0.285957029296231	1.02530524588718	26	CDC42; BOC; CTH; BNIP2; CTNNB1; PIAS1; HAMP; TCF3; SOD2; MYOG; DDX39B	1	0.8270911360799
Brain_Nucleus_accumbens_basal_ganglia	GOBP_POSITIVE_REGULATION_OF_MUSCLE_CONTRACTION	0.384335154826958	0.817005739003335	0.0883594442500905	-0.339206256385101	-1.03625870323694	14	RGS2; EDN1; ATP2A1; PTAFR; OXTR; ATP1A1; UCN	1	0.817005739003335
Brain_Nucleus_accumbens_basal_ganglia	GOBP_POSITIVE_REGULATION_OF_MUSCLE_HYPERTROPHY	0.852575488454707	1	0.0475434194201301	-0.242762576681286	-0.714574999676111	12	SLC9A1; EDN1	1	1
Brain_Nucleus_accumbens_basal_ganglia	GOBP_POSITIVE_REGULATION_OF_MYELOID_CELL_DIFFERENTIATION	0.231111111111111	0.689541269251414	0.134273452883202	0.277971482200502	1.15816490074339	48	HMGB2; POU4F1; CTNNBIP1; HSPA1B; CSF3; ZFP36L1; GNAS; RIPK1; TRIB1; RCOR1; HSPA1A; GATA2; CSF1; PRMT1; FES; ETS1; HIF1A; CCR1; PITHD1; TNF; HLA.DRB1; CD74; STAT3; FOXO3; FOS; JUN; KLF10; STAT5B	1	0.689541269251414
Brain_Nucleus_accumbens_basal_ganglia	GOBP_POSITIVE_REGULATION_OF_MYELOID_LEUKOCYTE_CYTOKINE_PRODUCTION_INVOLVED_IN_IMMUNE_RESPONSE	0.173333333333333	0.627094165222415	0.157402899305283	0.428874549140057	1.27962428708658	13	WNT5A; NR4A3; MAVS; SEMA7A; LILRB1	1	0.627094165222415
Brain_Nucleus_accumbens_basal_ganglia	GOBP_POSITIVE_REGULATION_OF_MYELOID_LEUKOCYTE_DIFFERENTIATION	0.274509803921569	0.724183316007159	0.120433371642259	0.317459510991509	1.13825808995654	26	POU4F1; CTNNBIP1; ZFP36L1; GNAS; RIPK1; TRIB1; CSF1; FES; CCR1; TNF; HLA.DRB1; CD74; FOS; JUN; KLF10	1	0.724183316007159
Brain_Nucleus_accumbens_basal_ganglia	GOBP_POSITIVE_REGULATION_OF_MYELOID_LEUKOCYTE_MEDIATED_IMMUNITY	0.932604735883424	1	0.0445961615888961	-0.207617705142891	-0.634262045143843	14	PTAFR; TICAM1; CD177; ITGB2	1	1
Brain_Nucleus_accumbens_basal_ganglia	GOBP_POSITIVE_REGULATION_OF_NERVOUS_SYSTEM_DEVELOPMENT	0.794582392776524	0.998372365700886	0.0619762736001998	0.17300240482433	0.856014192507293	105	MDK; IL1B; CLCF1; PRMT5; IL6; DLG5; SMO; CBLN1; AMIGO2; PLXNA3; PLXNA1; RASSF10; PLXNB2; NGFR; DBNL; HES1; CTNNB1; RAB21; BMP2; WNT3; SEMA7A	1	0.998372365700886
Brain_Nucleus_accumbens_basal_ganglia	GOBP_POSITIVE_REGULATION_OF_NEURAL_PRECURSOR_CELL_PROLIFERATION	0.601750547045952	0.944183403154522	0.0741758965588009	0.264607669318506	0.900455523768968	21	MDK; SMO; FLNA; RASSF10; CTNNB1	1	0.944183403154522
Brain_Nucleus_accumbens_basal_ganglia	GOBP_POSITIVE_REGULATION_OF_NEUROBLAST_PROLIFERATION	0.927966101694915	1	0.0517405459873163	0.220074880229577	0.612143752441348	10	SMO; CTNNB1	1	1
Brain_Nucleus_accumbens_basal_ganglia	GOBP_POSITIVE_REGULATION_OF_NEUROGENESIS	0.463087248322148	0.876820526868466	0.0894366833718621	0.212906343922475	0.98993715383515	81	MDK; IL1B; CLCF1; PRMT5; IL6; SMO; PLXNA3; PLXNA1; RASSF10; PLXNB2; NGFR; DBNL; HES1; CTNNB1; RAB21; BMP2; WNT3; SEMA7A	1	0.876820526868466
Brain_Nucleus_accumbens_basal_ganglia	GOBP_POSITIVE_REGULATION_OF_NEURON_APOPTOTIC_PROCESS	0.664488017429194	0.96755441595883	0.0689567351672811	0.243134045008951	0.871762489682338	26	CDC42; DDIT3; BACE1; CTNNB1; ITGA1; NUPR1; MCL1; ATF4; TP53	1	0.96755441595883
Brain_Nucleus_accumbens_basal_ganglia	GOBP_POSITIVE_REGULATION_OF_NEURON_DEATH	0.973799126637555	1	0.0509082865515105	0.153359552189327	0.629502020618609	43	CDC42; EGR1; DDIT3; WNT5A; BACE1; CTNNB1; ITGA1; NUPR1; MCL1; PICALM	1	1
Brain_Nucleus_accumbens_basal_ganglia	GOBP_POSITIVE_REGULATION_OF_NEURON_DIFFERENTIATION	0.27765237020316	0.7285444920713	0.122107920287081	0.311353162080049	1.11490498644982	27	IRX3; SOCS2; FGFR1; CSNK1E; BMP2; FEZF2; MAP1B; TCF3; BRINP2; GATA2; NBL1	1	0.7285444920713
Brain_Nucleus_accumbens_basal_ganglia	GOBP_POSITIVE_REGULATION_OF_NEURON_PROJECTION_DEVELOPMENT	0.596745027124774	0.94249871001032	0.0650877566917313	-0.215110332142435	-0.921343836082867	57	RGS2; NME1; CAMK1; LTK; DDX56; NDEL1; NTRK3; RETREG3; P3H1; VLDLR; CAMK2B; PPP1R9A; PAK3; SERPINI1; AVIL; STYXL1; NPTN; GPC2; PACSIN1; ENC1; LRRC7; CYFIP1; EEF2K; DNM1L; FBXO38	1	0.94249871001032
Brain_Nucleus_accumbens_basal_ganglia	GOBP_POSITIVE_REGULATION_OF_NEUTROPHIL_MIGRATION	0.908925318761384	1	0.04577044581081	-0.220662036540119	-0.674111846507584	14	EDN1; IL1R1; ADAM8	1	1
Brain_Nucleus_accumbens_basal_ganglia	GOBP_POSITIVE_REGULATION_OF_NF_KAPPAB_TRANSCRIPTION_FACTOR_ACTIVITY	0.667410714285714	0.968522673668007	0.0699458736501659	0.187505360591301	0.902847135070202	91	TRIM14; IL1B; HSPA1B; TAB3; TRAF1; CIB1; WNT5A; CTH; UBB; CARD16; TRIM52; NPM1; RIPK1; TRIM22; CFLAR; RHEBL1; SPHK1; UBE2N; TLR3; HSPA1A; RIPK2; MAP3K13; MTDH; TRIM21	1	0.968522673668007
Brain_Nucleus_accumbens_basal_ganglia	GOBP_POSITIVE_REGULATION_OF_NIK_NF_KAPPAB_SIGNALING	0.388157894736842	0.821368074265745	0.0985499803531691	0.259860960249541	1.04162108845288	39	NFAT5; PDCD4; IL1B; TRIP6; DDX3X; LIMS1; ILK; TRIM44; PHB2; SPHK1; TLR3	1	0.821368074265745
Brain_Nucleus_accumbens_basal_ganglia	GOBP_POSITIVE_REGULATION_OF_NITRIC_OXIDE_METABOLIC_PROCESS	0.432432432432432	0.854427546334787	0.0891647117820678	0.298719046742378	1.00508731656853	19	IL1B; DDAH2; HSP90AA1; HBB; PTGS2; AKT1; HSP90AB1; KLF4	1	0.854427546334787
Brain_Nucleus_accumbens_basal_ganglia	GOBP_POSITIVE_REGULATION_OF_NITRIC_OXIDE_SYNTHASE_ACTIVITY	0.788135593220339	0.997176457141132	0.0593487680335629	0.268251273344652	0.746147587998533	10	AKT1; CALM1; HIF1A; TNF; KRAS; S100A1; NUS1; NOD1; CALM3; PIK3CB	1	0.997176457141132
Brain_Nucleus_accumbens_basal_ganglia	GOBP_POSITIVE_REGULATION_OF_NOTCH_SIGNALING_PATHWAY	0.623595505617978	0.956181350782893	0.0646484568421928	-0.279611360213166	-0.889288539731768	16	RFNG; CREBBP; ENHO; NOTCH4; HES5	1	0.956181350782893
Brain_Nucleus_accumbens_basal_ganglia	GOBP_POSITIVE_REGULATION_OF_NUCLEAR_DIVISION	0.868913857677903	1	0.0490939668192139	-0.218855817754937	-0.696058881279766	16	EDN1; CDC27; NPM2; SMPD3; ANAPC7; PLCB1	1	1
Brain_Nucleus_accumbens_basal_ganglia	GOBP_POSITIVE_REGULATION_OF_NUCLEOBASE_CONTAINING_COMPOUND_METABOLIC_PROCESS	0.151057401812689	0.602858718552269	0.199915231309662	0.171316592620515	1.08059867346289	728	ERBB2; FAM168A; PER2; PINK1; RBMXL1; PFKFB4; MTA2; HMGB2; F2R; MAFG; RBM3; TRIM14; POU4F1; NFAT5; NOG; CXCL10; H1.2; RFX5; ATF5; RBMX; ATF3; ZNF629; MDM2; ZNF384; IL1B; ATMIN; MED14; AP3B1; HMGN1; TFCP2L1; MBTPS2; GTF2I; CNOT1; DDX3X; CLCF1; ZIC1; ZFP62; ILF3; MT3; PPARGC1A; IL6; CSF3; RAF1; GRSF1; EGR1; DDIT3; SMO; WNT5A; SQSTM1; TOB1; HLTF; ALYREF; RFC5; HSP90AA1; ZFP36L1; NR4A3; MDFIC; HNRNPR; KDM6B; CHTF8; TRIM56; MYCBP; CHCHD2; FOSL1; NSD2; PSMC3IP; BCL3; CEBPD; GPD1; PTGES3; ILK; HSF1; HNRNPK; PFKM; LBHD1; CNBP; RIDA; CIITA; NFATC2IP; UBB; ZFP36L2; CREB3L4; ZPR1; NRL; AIRE; NSD3; NGFR; TMF1; MAVS; ZNF711; CCNT1; KMT2E; GALR1; TRIM52; CCT4; PIM1; CDKN2B; SBNO2; HES1; CTNNB1; PABPC1; NPM1; IRF3; RIPK1; DVL3; IRF1; FOXC1; PHF8; MIR9.1HG; NUDT21; HHEX; BMP2; ZNF226; FEZF2; TRIM22; TTC5; CBFB; TRIM44; PEG3; NVL; SERTAD1; PIAS1; ZNF473; DTX3L; ARID5B; ING1; AKT1; RET; FBXW11; GLMP; ZNF770; MAFF; ASH1L; SNAI1; NOLC1; ELK3; RNF168; LBH; HAMP; HSP90AB1; MEX3D; FUS; AFAP1L2; ZBTB18; LPIN3; TCF3; NR2C2; DIMT1; PRKAA1; SUPT16H; CIRBP; UBE2N; VCP; TNIP1; PCBD1; RPRD1B; TLR3; HSPA1A; TRA2B; BCL2L12; IL1A; HELZ2; LILRB1; KLF4; NUPR1; SOX17; CITED1; CHD8; PICALM; ASCL2; GATA2; ATF6; ACTR2; ERN1; RIPK2; ZC3HAV1; ARMCX3; PARP9; F2RL1; LMO2; MTDH; TRIM16; CCN1; TRIM21; TAF11; YEATS4; DBP; BAMBI; CEBPE; ZNF580; JADE1; ELF1; MED26; GABPB2; MYOG; ITGA6; TAF5L; H2AX; NCBP1; PPRC1; DR1; PSMC6; SIX4; DDX39B; POLR2A; MRNIP; MYSM1; ATF4; ARF4; PER1; WRN; WDR77; PTPRC; CKAP2	1	0.602858718552269
Brain_Nucleus_accumbens_basal_ganglia	GOBP_POSITIVE_REGULATION_OF_NUCLEOCYTOPLASMIC_TRANSPORT	0.0310597424449815	0.339454117625293	0.352487857583619	0.392000920121693	1.48435581280526	31	EMD; IL1B; IPO5; ZIC1; SMO; KHDRBS1; FLNA; ZPR1; MAVS	1	0.339454117625293
Brain_Nucleus_accumbens_basal_ganglia	GOBP_POSITIVE_REGULATION_OF_NUCLEOTIDE_BIOSYNTHETIC_PROCESS	0.51906779661017	0.905981626608469	0.0802023444698144	0.336745032148929	0.936664681496547	10	PINK1; PPARGC1A	1	0.905981626608469
Brain_Nucleus_accumbens_basal_ganglia	GOBP_POSITIVE_REGULATION_OF_NUCLEOTIDE_METABOLIC_PROCESS	0.283261802575107	0.737752979258311	0.117249716749792	0.353684148809168	1.15451859140437	18	PINK1; PFKFB4; PPARGC1A; GPD1; PRKAA1; VCP	1	0.737752979258311
Brain_Nucleus_accumbens_basal_ganglia	GOBP_POSITIVE_REGULATION_OF_OLIGODENDROCYTE_DIFFERENTIATION	0.376873661670236	0.811055431687234	0.0988903007520636	0.365725268492928	1.04667461940689	11	MDK; PRMT5	1	0.811055431687234
Brain_Nucleus_accumbens_basal_ganglia	GOBP_POSITIVE_REGULATION_OF_ORGANELLE_ASSEMBLY	0.833333333333333	1	0.0577308549299813	0.196668906392619	0.741213694663472	30	ATMIN; CNOT1; RALB; SDC4; GPSM2	1	1
Brain_Nucleus_accumbens_basal_ganglia	GOBP_POSITIVE_REGULATION_OF_ORGANELLE_ORGANIZATION	0.990453460620525	1	0.0542315935495841	0.130370051609639	0.732714895268993	230	BNIP3; PINK1; DDHD1; IL1B; ATMIN; HSPA1B; CNOT1; RALB; CDC42; PPARGC1A; CSF3; TPM1; WNT5A; PLXNA3; SDC4; FLNA; C6orf89; NSD3; GPSM2; CALCOCO2; KMT2E; CCT4; GZMB; PLAUR; CTNNB1; MIEF1; ANXA1; PFN2; ARHGEF15; FCHSD1; WASF2; BECN1; MAP1B; SORBS3; ANXA2; SPHK1; UBE2N; HSPA1A; IL1A; S100A10; MYO1C; ABI2; DYNC1H1; WHAMM; ACTR2; VPS35; PLK4; F2RL1; PXN; RHOC; CTTN; SMCR8; WDR1; DSTN; LIG4; DDHD2; SMC5; ATL3; TMED9; TP53; POT1; PLA2G5; ACTR3; FES; OGT; PFN1; VPS4B; MOAP1; PML; PPP1R10; HRAS; CCT5; HIF1A; RPS3; CUL3; ARFIP2	1	1
Brain_Nucleus_accumbens_basal_ganglia	GOBP_POSITIVE_REGULATION_OF_ORGAN_GROWTH	0.0777777777777778	0.481783712495879	0.241339976815091	0.490132303469003	1.46239780528409	13	SMO; YBX3; ACACB; PIM1; AKT1; HLX; HAMP	1	0.481783712495879
Brain_Nucleus_accumbens_basal_ganglia	GOBP_POSITIVE_REGULATION_OF_OSSIFICATION	0.939914163090129	1	0.0517405459873163	0.185175488489176	0.604461762996594	18	PTPN11; WNT5A; BMP2; TOB2; CCN1	1	1
Brain_Nucleus_accumbens_basal_ganglia	GOBP_POSITIVE_REGULATION_OF_OSTEOBLAST_DIFFERENTIATION	0.222689075630252	0.679345663312681	0.132846300606183	0.374728681290184	1.20629937321236	17	CTNNBIP1; WNT7B; IL6; GNAS; BMP2	1	0.679345663312681
Brain_Nucleus_accumbens_basal_ganglia	GOBP_POSITIVE_REGULATION_OF_OSTEOCLAST_DIFFERENTIATION	0.492505353319058	0.89634256761424	0.0835990603684159	0.333380426102835	0.954106430892233	11	POU4F1; GNAS; CSF1; CCR1; TNF; FOS; KLF10	1	0.89634256761424
Brain_Nucleus_accumbens_basal_ganglia	GOBP_POSITIVE_REGULATION_OF_OXIDOREDUCTASE_ACTIVITY	0.903846153846154	1	0.053347785067549	0.204518396850444	0.646722931836828	16	IL1B; AKT1; GNAI2; CALM1; HIF1A; TNF	1	1
Brain_Nucleus_accumbens_basal_ganglia	GOBP_POSITIVE_REGULATION_OF_P38MAPK_CASCADE	0.8	0.999323376538282	0.0593487680335629	0.245616942416148	0.761030506413086	15	IL1B; BMP2; GADD45A; SPHK1	1	0.999323376538282
Brain_Nucleus_accumbens_basal_ganglia	GOBP_POSITIVE_REGULATION_OF_PATHWAY_RESTRICTED_SMAD_PROTEIN_PHOSPHORYLATION	0.747863247863248	0.992068086438947	0.062249042949858	0.250677442242131	0.79268590448975	16	GDF11; GDF15; BMP2	1	0.992068086438947
Brain_Nucleus_accumbens_basal_ganglia	GOBP_POSITIVE_REGULATION_OF_PATTERN_RECOGNITION_RECEPTOR_SIGNALING_PATHWAY	0.863340563991323	1	0.0561766586307176	0.206172151449668	0.728743782117902	25	HSPA1B; DDX3X; WDFY1; TLR3; HSPA1A; F2RL1	1	1
Brain_Nucleus_accumbens_basal_ganglia	GOBP_POSITIVE_REGULATION_OF_PEPTIDASE_ACTIVITY	0.52262443438914	0.907868818153282	0.0833634065110386	0.207235172617224	0.963481910951543	82	PINK1; F2R; PSME4; DDX3X; PRELID1; BCL2L13; CYCS; CASP9; HSF1; PERP; NGFR; RIPK1; APH1A; RACK1; CFLAR; PSME2; TBC1D10A; CASP10; CASP1	1	0.907868818153282
Brain_Nucleus_accumbens_basal_ganglia	GOBP_POSITIVE_REGULATION_OF_PEPTIDE_HORMONE_SECRETION	0.897388059701493	1	0.0474483193656297	-0.193653296046906	-0.686960123399097	24	CAPN10; JAK2; PRKCE; DRD2; C2CD2L; UCN; PLA2G6	1	1
Brain_Nucleus_accumbens_basal_ganglia	GOBP_POSITIVE_REGULATION_OF_PEPTIDE_SECRETION	0.994584837545126	1	0.0412376090540066	-0.127858705277753	-0.534431837491938	49	CAPN10; JAK2; PRKCE; ADAM8; ABCG1; DRD2; GOLPH3L; TREM2; C2CD2L; MYO18A; UCN; ADORA1; PLA2G6; MYH10; DNM1L; ADORA2A; PPIA; RASL10B; CD33; PARD6A; TLR2; GPLD1; PCK2; S100A8; KCNN4; PPP3CB; DYNLL1	1	1
Brain_Nucleus_accumbens_basal_ganglia	GOBP_POSITIVE_REGULATION_OF_PEPTIDYL_SERINE_PHOSPHORYLATION	0.195278969957082	0.650481484459813	0.144630528034484	0.307221191224529	1.22450879606568	37	PINK1; IL6; CSF3; RAF1; WNT5A; HSP90AA1; IFNA6; PFN2; AKT1; RET; HSP90AB1; IFNA21; RIPK2; ARAF	1	0.650481484459813
Brain_Nucleus_accumbens_basal_ganglia	GOBP_POSITIVE_REGULATION_OF_PEPTIDYL_THREONINE_PHOSPHORYLATION	0.636882129277567	0.96268763356002	0.0643583367917361	-0.274452112558922	-0.886765958365657	17	PLK1; TNKS1BP1; GSK3A; APP; PRKAG2	1	0.96268763356002
Brain_Nucleus_accumbens_basal_ganglia	GOBP_POSITIVE_REGULATION_OF_PEPTIDYL_TYROSINE_PHOSPHORYLATION	0.329059829059829	0.773549992299992	0.107140237276725	0.226188923041158	1.04782277291648	75	UNC119; PTPN11; PTK6; CLCF1; ADRA2A; IL6; CSF3; SOCS3; HSF1; IQGAP1; PARP14; HES1; HBEGF; TNFRSF14	1	0.773549992299992
Brain_Nucleus_accumbens_basal_ganglia	GOBP_POSITIVE_REGULATION_OF_PHAGOCYTOSIS	0.536585365853659	0.911409236142809	0.0808589150280032	0.248488755616636	0.946226567671231	32	TUB; IL1B; IL15RA; CCL2; SOD1; GATA2; F2RL1; PTPRC; CALR; PLA2G5; IL2RG	1	0.911409236142809
Brain_Nucleus_accumbens_basal_ganglia	GOBP_POSITIVE_REGULATION_OF_PHOSPHATASE_ACTIVITY	0.732905982905983	0.989699179741338	0.0632191170859458	0.255194221617314	0.806968750654021	16	PPP1R15B; BMP2; HSP90AB1; ITGA1; PTPRC; CALM1; PPP1R15A	1	0.989699179741338
Brain_Nucleus_accumbens_basal_ganglia	GOBP_POSITIVE_REGULATION_OF_PHOSPHATIDYLINOSITOL_3_KINASE_SIGNALING	0.991341991341991	1	0.0496901392724606	0.144725199548224	0.545446160431152	30	F2R; CSF3; FGFR1; BECN1; CCL5; PDGFRA; F2RL1; PIK3CD; FLT1; TNF; MYDGF	1	1
Brain_Nucleus_accumbens_basal_ganglia	GOBP_POSITIVE_REGULATION_OF_PHOSPHOPROTEIN_PHOSPHATASE_ACTIVITY	0.417558886509636	0.844264694143629	0.0928481214159878	0.353204694381209	1.0108418009715	11	PPP1R15B; HSP90AB1; ITGA1; PTPRC; CALM1; PPP1R15A	1	0.844264694143629
Brain_Nucleus_accumbens_basal_ganglia	GOBP_POSITIVE_REGULATION_OF_PHOSPHORUS_METABOLIC_PROCESS	0.0348814831256189	0.357390827279944	0.321775918075361	0.206312977171879	1.23031238130812	375	ERBB2; PINK1; SYAP1; GPRC5C; PFKFB4; TRAF4; F2R; UNC119; EDNRB; ADCY1; PTPN11; CHP1; PTK6; IL1B; PPP1R15B; TAB3; THBS1; RALB; DDX3X; CLCF1; AXIN2; CDC42; MT3; CIB1; PPARGC1A; ADRA2A; IL6; CSF3; RAF1; EGR1; SOCS3; GDF11; WNT5A; SQSTM1; HSP90AA1; MDFIC; IFNA6; PRKAG1; GPD1; ADAM9; PTGES3; ILK; GDF15; HSF1; SDC4; FGFR1; CCND1; UBB; MAVS; CCNT1; MLKL; DBNL; FRS2; IQGAP1; PARP14; HES1; PLAUR; EMP2; RIPK1; DVL3; RAP2A; PFN2; BMP2; HBEGF; TNFRSF14; RACK1; SEMA7A; CARD10; GADD45A; PRKAR1A; AKT1; RET; FZD10; HSP90AB1; PRKAR2A; AFAP1L2; SOD1; PRKAA1; PHB2; SPHK1; UBE2N; VCP; PTBP1; ADCY4; TLR3; TGFBR2; ITGA1; IFNA21; NUPR1; CCL5; AJUBA; PDGFRA; ERN1; RIPK2; LAMTOR3; PARP9; MAP3K13; BIRC7; CCN1; EPHB4; CSF1; ACSL3; TNFRSF10B	1	0.357390827279944
Brain_Nucleus_accumbens_basal_ganglia	GOBP_POSITIVE_REGULATION_OF_PLASMA_MEMBRANE_BOUNDED_CELL_PROJECTION_ASSEMBLY	0.725454545454546	0.987948548924159	0.0560595875032335	-0.217600884705054	-0.84402651350041	34	ZMYND8; CARMIL2; MSTN; WRAP73; CEP120; NDEL1; AVIL; MIEN1; KCTD17; EPS8L2; FUZ; CYFIP1; NEURL1	1	0.987948548924159
Brain_Nucleus_accumbens_basal_ganglia	GOBP_POSITIVE_REGULATION_OF_POSTTRANSCRIPTIONAL_GENE_SILENCING	0.0792291220556745	0.484940855894319	0.234392647294686	0.51150800706019	1.46389242072196	11	IL6; RIPK1; AJUBA; TP53; EIF4G1; STAT3; PUM2; DDX5	1	0.484940855894319
Brain_Nucleus_accumbens_basal_ganglia	GOBP_POSITIVE_REGULATION_OF_POTASSIUM_ION_TRANSMEMBRANE_TRANSPORT	0.117757009345794	0.549313423484572	0.176694268938498	-0.47671156327469	-1.34407187906778	11	KCNJ2; KCNIP2; TREM2; ATP1B1; KCNH2; LRRC55	1	0.549313423484572
Brain_Nucleus_accumbens_basal_ganglia	GOBP_POSITIVE_REGULATION_OF_POTASSIUM_ION_TRANSPORT	0.395131086142322	0.8270911360799	0.0883594442500905	-0.324622784705645	-1.032444897641	16	KCNJ2; KCNIP2; TREM2; ATP1B1; KCNH2; LRRC55; ADORA1	1	0.8270911360799
Brain_Nucleus_accumbens_basal_ganglia	GOBP_POSITIVE_REGULATION_OF_PRI_MIRNA_TRANSCRIPTION_BY_RNA_POLYMERASE_II	0.456331877729258	0.873792160897281	0.088894528862045	0.290013788838384	0.999729543815387	22	EGR1; FOSL1; NGFR; BMP2; KLF4; GATA2; TP53; RELA; ETS1; HIF1A; TNF; STAT3; FOXO3; FOS; JUN; SREBF2	1	0.873792160897281
Brain_Nucleus_accumbens_basal_ganglia	GOBP_POSITIVE_REGULATION_OF_PRODUCTION_OF_MOLECULAR_MEDIATOR_OF_IMMUNE_RESPONSE	0.36	0.798064800950305	0.103958471559957	0.251951740601992	1.0497539543857	48	IL1B; CLCF1; IL6; WNT5A; NR4A3; NSD2; KLK7; MAVS; TNFRSF14; SEMA7A; B2M; LILRB1; IL4R; F2RL1; PTPRC; DDX21; FZD5; MALT1; HLA.E; HLA.A	1	0.798064800950305
Brain_Nucleus_accumbens_basal_ganglia	GOBP_POSITIVE_REGULATION_OF_PROTEASOMAL_UBIQUITIN_DEPENDENT_PROTEIN_CATABOLIC_PROCESS	0.613686534216336	0.951194167527979	0.0736212741014394	0.219893581985408	0.911722097299407	46	MDM2; HSPA1B; TAF1; CSNK1E; FBXO22; RACK1; PIAS1; AKT1; TRIB1; ARIH2; RNF144B; VCP; HSPA1A; BBS7; UBQLN1; RNF19A; RAD23A; SUMO2; USP5	1	0.951194167527979
Brain_Nucleus_accumbens_basal_ganglia	GOBP_POSITIVE_REGULATION_OF_PROTEIN_ACETYLATION	0.395454545454545	0.8270911360799	0.0995791200495904	0.36044066312116	1.0482491111428	12	IL1B; DDX3X; PPARGC1A	1	0.8270911360799
Brain_Nucleus_accumbens_basal_ganglia	GOBP_POSITIVE_REGULATION_OF_PROTEIN_BINDING	0.354838709677419	0.793034819851429	0.102821842840815	0.268049549590622	1.0609785512971	36	RAMP2; TAF1; RALB; CSF3; WNT5A; HSF1; BMP2; NVL; DTX3L; HSP90AB1; ANXA2; B2M; RIPK2; TRIM21; BAMBI	1	0.793034819851429
Brain_Nucleus_accumbens_basal_ganglia	GOBP_POSITIVE_REGULATION_OF_PROTEIN_CATABOLIC_PROCESS	0.124721603563474	0.556954746708067	0.188204146308491	0.246006670623422	1.21730727470762	104	VGLL4; MDM2; IL1B; HSPA1B; TAF1; SORL1; DDB1; ADRA2A; LDLR; WNT5A; HSP90AA1; SNX33; PTTG1IP; ADAM9; PSMC1; RAB7A; CSNK1E; FBXO22; RACK1; PIAS1; AKT1; TRIB1; HAMP; BAG2; ARIH2; RNF144B; RHBDD3; SEC22B; VCP; HSPA1A; ECSCR; NUPR1; SOX17	1	0.556954746708067
Brain_Nucleus_accumbens_basal_ganglia	GOBP_POSITIVE_REGULATION_OF_PROTEIN_CONTAINING_COMPLEX_ASSEMBLY	0.986607142857143	1	0.0513223330421143	0.133823948372258	0.660962877645933	103	PINK1; HSPA1B; DDX3X; DDB1; CSF3; HSP90AA1; CUL4A; PFN2; RACK1; FCHSD1; WASF2; MAP1B; VCP; HSPA1A; MYO1C; ABI2; WHAMM; ACTR2; AJUBA; RHOC; CTTN; PSMC6; CDH5; TP53; ACTR3; DDB2; FES; PFN1; RAP1B; RPS3; EIF4G1; ARFIP2; ARF6; TNF	1	1
Brain_Nucleus_accumbens_basal_ganglia	GOBP_POSITIVE_REGULATION_OF_PROTEIN_CONTAINING_COMPLEX_DISASSEMBLY	0.515555555555556	0.905542941391268	0.083129129135339	0.318375931478755	0.949931804442379	13	BNIP3; CALCOCO2; EIF5A2; F2RL1; SMCR8; WDR1; DSTN	1	0.905542941391268
Brain_Nucleus_accumbens_basal_ganglia	GOBP_POSITIVE_REGULATION_OF_PROTEIN_DEACETYLATION	0.757009345794393	0.994497803238385	0.0553642837725362	-0.277075841833603	-0.781205819341515	11	AKAP8; BCL6; DYRK1A; SREBF1; BRMS1	1	0.994497803238385
Brain_Nucleus_accumbens_basal_ganglia	GOBP_POSITIVE_REGULATION_OF_PROTEIN_DEPHOSPHORYLATION	0.343544857768053	0.785057351495139	0.105920292736253	0.31401443166552	1.06858591916336	21	PINK1; PPP1R15B; HSP90AB1; PTBP1; ITGA1; CDH5; PTPRC; CALM1; PPP1R15A	1	0.785057351495139
Brain_Nucleus_accumbens_basal_ganglia	GOBP_POSITIVE_REGULATION_OF_PROTEIN_IMPORT	0.02602580178154	0.320703100832386	0.352487857583619	0.448795588962702	1.52724396902562	21	IPO5; ZIC1; SMO; FLNA; ZPR1; MAVS; HSP90AB1; UBR5	1	0.320703100832386
Brain_Nucleus_accumbens_basal_ganglia	GOBP_POSITIVE_REGULATION_OF_PROTEIN_KINASE_ACTIVITY	0.00527209301003599	0.159784272568165	0.407017918923954	0.253412326937615	1.4150744232993	216	ERBB2; PINK1; SYAP1; GPRC5C; TRAF4; F2R; UNC119; ADCY1; PTPN11; IL1B; TAB3; THBS1; RALB; DDX3X; MT3; CIB1; ADRA2A; RAF1; EGR1; WNT5A; HSP90AA1; MDFIC; PRKAG1; ADAM9; GDF15; SDC4; FGFR1; CCND1; UBB; CCNT1; MLKL; DBNL; FRS2; IQGAP1; EMP2; RIPK1; DVL3; BMP2; HBEGF; CARD10; GADD45A; PRKAR1A; AKT1; RET; FZD10; HSP90AB1; PRKAR2A; AFAP1L2; SOD1; PRKAA1; PHB2; UBE2N; ADCY4; TLR3; TGFBR2; ITGA1; CCL5; AJUBA; ERN1; RIPK2; LAMTOR3; MAP3K13; BIRC7; CCN1; CSF1; TNFRSF10B; ARAF; MAPKAPK2; MRNIP; PTPRC; SHC1; UBA52; DBF4B; GPRC5A; RPLP1; FZD5; UBE2V1; CALM1; SOCS1; MALT1; FLT1; UBC; MAP2K3	1	0.159784272568165
Brain_Nucleus_accumbens_basal_ganglia	GOBP_POSITIVE_REGULATION_OF_PROTEIN_KINASE_B_SIGNALING	0.391774891774892	0.825026645113011	0.0972150808846466	0.241554987196489	1.04219711196588	53	ERBB2; PINK1; PTPN11; THBS1; CSF3; HSP90AA1; GDF15; IGFBP5; FGFR1; FRS2; HBEGF; RET; HSP90AB1; C1QTNF12; GPX1; PDGFRA; MTDH	1	0.825026645113011
Brain_Nucleus_accumbens_basal_ganglia	GOBP_POSITIVE_REGULATION_OF_PROTEIN_LOCALIZATION_TO_CELL_PERIPHERY	0.760589318600368	0.995490112391521	0.0544555953940371	-0.223370820662776	-0.809171345314935	26	RANGRF; CLN3; PRKCE; PTPN9; STAC3; STX3	1	0.995490112391521
Brain_Nucleus_accumbens_basal_ganglia	GOBP_POSITIVE_REGULATION_OF_PROTEIN_LOCALIZATION_TO_CELL_SURFACE	0.694339622641509	0.975627000074421	0.0598603117764473	-0.301979161160173	-0.82483551688756	10	RANGRF; ABCA7; STX3	1	0.975627000074421
Brain_Nucleus_accumbens_basal_ganglia	GOBP_POSITIVE_REGULATION_OF_PROTEIN_LOCALIZATION_TO_MEMBRANE	0.957871396895787	1	0.0523759084097997	0.157888354133847	0.686083077713128	55	ERBB2; CHP1; AP2B1; RER1; CIB1; SQSTM1	1	1
Brain_Nucleus_accumbens_basal_ganglia	GOBP_POSITIVE_REGULATION_OF_PROTEIN_LOCALIZATION_TO_NUCLEUS	0.0648616117071771	0.44810561339487	0.287805130535564	0.354232558626388	1.4332280836858	41	IPO5; ZIC1; ORMDL3; SMO; FLNA; ZPR1; NGFR; MAVS; CCT4; CARD10; DTX3L; AKT1; HSP90AB1; UBR5	1	0.44810561339487
Brain_Nucleus_accumbens_basal_ganglia	GOBP_POSITIVE_REGULATION_OF_PROTEIN_METABOLIC_PROCESS	0.00412247138031728	0.14396692757	0.407017918923954	0.20857115071094	1.29879740069616	610	ERBB2; PINK1; SYAP1; GPRC5C; TRAF4; VGLL4; F2R; UNC119; EDNRB; RBM3; ADCY1; PSME4; PTPN11; CHP1; PTK6; MDM2; GORASP1; IL1B; PPP1R15B; HSPA1B; TAF1; TAB3; THBS1; FAM107A; ARRDC4; RALB; DDX3X; CLCF1; XIAP; AXIN2; PRELID1; MT3; SORL1; CIB1; PPARGC1A; DDB1; ADRA2A; IL6; PIAS3; CSF3; LDLR; RAF1; EGR1; SOCS3; GDF11; WNT5A; YBX3; SQSTM1; GOLGA2; HSP90AA1; MDFIC; EIF2S3; POLDIP3; BCL2L13; CYCS; IFNA6; PRKAG1; SNX33; BCL3; PTTG1IP; KHDRBS1; ADAM9; CASP9; ILK; GDF15; PSMC1; HSF1; SDC4; CNBP; FGFR1; PERP; PLXNB2; CCND1; UBB; C6orf89; NSD3; NGFR; MAVS; CCNT1; KMT2E; MLKL; DBNL; FRS2; IQGAP1; FASTKD2; PARP14; HES1; PLAUR; CTNNB1; PABPC1; ARRDC3; EMP2; NPM1; RIPK1; DVL3; RAB7A; EIF5A2; CSNK1E; FBXO22; RAP2A; PFN2; BMP2; HBEGF; APH1A; TNFRSF14; RACK1; SEMA7A; ELAVL1; CFLAR; CARD10; PIAS1; PKM; GADD45A; PSME2; PRKAR1A; AKT1; TBC1D10A; CASP10; RET; FBXW11; FZD10; CASP1; TRIB1; HAMP; HSP90AB1; BAG2; PRKAR2A; AFAP1L2; ARIH2; SOD1; RNF144B; RHBDD3; PRKAA1; CIRBP; SEC22B; PHB2; SPHK1; UBE2N; VCP; PTBP1; ADCY4; TNIP1; TLR3; TGFBR2; ITGA1; HSPA1A; ECSCR; IFNA21; KLF4; NUPR1; SOX17; CCL5; EEF2; PICALM; CRY1; AJUBA; VPS35; ERN1; MPV17L2; RIPK2; LAMTOR3; PARP9; MAP3K13; BIRC7; CCN1; BBS7; CSF1; LARP1; TNFRSF10B; UBQLN1; SVIP; ARAF	1	0.14396692757
Brain_Nucleus_accumbens_basal_ganglia	GOBP_POSITIVE_REGULATION_OF_PROTEIN_MODIFICATION_BY_SMALL_PROTEIN_CONJUGATION_OR_REMOVAL	0.145124716553288	0.593348005457381	0.175204047558551	0.276201637789626	1.22579446543219	63	PINK1; GORASP1; FAM107A; ARRDC4; DDX3X; XIAP; PIAS3; GOLGA2; PTTG1IP; UBB; ARRDC3; PIAS1; SPHK1; UBE2N; VCP; TNIP1; CRY1; RIPK2; BIRC7; UBQLN1	1	0.593348005457381
Brain_Nucleus_accumbens_basal_ganglia	GOBP_POSITIVE_REGULATION_OF_PROTEIN_MODIFICATION_PROCESS	0.0126077992238762	0.240627255698413	0.380730400722792	0.212392613056088	1.27996429709178	407	ERBB2; PINK1; SYAP1; GPRC5C; TRAF4; F2R; UNC119; EDNRB; ADCY1; PTPN11; CHP1; PTK6; GORASP1; IL1B; PPP1R15B; TAB3; THBS1; FAM107A; ARRDC4; RALB; DDX3X; CLCF1; XIAP; AXIN2; MT3; CIB1; PPARGC1A; ADRA2A; IL6; PIAS3; CSF3; RAF1; EGR1; SOCS3; GDF11; WNT5A; SQSTM1; GOLGA2; HSP90AA1; MDFIC; IFNA6; PRKAG1; PTTG1IP; ADAM9; ILK; GDF15; HSF1; SDC4; FGFR1; CCND1; UBB; C6orf89; NSD3; MAVS; CCNT1; KMT2E; MLKL; DBNL; FRS2; IQGAP1; PARP14; HES1; PLAUR; CTNNB1; ARRDC3; EMP2; RIPK1; DVL3; RAP2A; PFN2; BMP2; HBEGF; TNFRSF14; RACK1; SEMA7A; CARD10; PIAS1; GADD45A; PRKAR1A; AKT1; RET; FZD10; HSP90AB1; PRKAR2A; AFAP1L2; SOD1; PRKAA1; PHB2; SPHK1; UBE2N; VCP; PTBP1; ADCY4; TNIP1; TLR3; TGFBR2; ITGA1	1	0.240627255698413
Brain_Nucleus_accumbens_basal_ganglia	GOBP_POSITIVE_REGULATION_OF_PROTEIN_PHOSPHORYLATION	0.0169172858528709	0.266870240419968	0.352487857583619	0.21931869321113	1.27648237665224	317	ERBB2; PINK1; SYAP1; GPRC5C; TRAF4; F2R; UNC119; EDNRB; ADCY1; PTPN11; PTK6; IL1B; TAB3; THBS1; RALB; DDX3X; CLCF1; AXIN2; MT3; CIB1; ADRA2A; IL6; CSF3; RAF1; EGR1; SOCS3; GDF11; WNT5A; SQSTM1; HSP90AA1; MDFIC; IFNA6; PRKAG1; ADAM9; ILK; GDF15; HSF1; SDC4; FGFR1; CCND1; UBB; MAVS; CCNT1; MLKL; DBNL; FRS2; IQGAP1; PARP14; HES1; PLAUR; EMP2; RIPK1; DVL3; RAP2A; PFN2; BMP2; HBEGF; TNFRSF14; RACK1; SEMA7A; CARD10; GADD45A; PRKAR1A; AKT1; RET; FZD10; HSP90AB1; PRKAR2A; AFAP1L2; SOD1; PRKAA1; PHB2; SPHK1; UBE2N; ADCY4; TLR3; TGFBR2; ITGA1	1	0.266870240419968
Brain_Nucleus_accumbens_basal_ganglia	GOBP_POSITIVE_REGULATION_OF_PROTEIN_POLYMERIZATION	0.586283185840708	0.934962681774238	0.0760837160951725	0.215277796404429	0.932657958449172	54	PINK1; HSPA1B; CSF3; HSP90AA1; PFN2; FCHSD1; WASF2; MAP1B; HSPA1A; MYO1C; ABI2; WHAMM; ACTR2; CTTN; ACTR3; FES; PFN1; RPS3; ARFIP2; ARF6	1	0.934962681774238
Brain_Nucleus_accumbens_basal_ganglia	GOBP_POSITIVE_REGULATION_OF_PROTEIN_SERINE_THREONINE_KINASE_ACTIVITY	0.0831460674157303	0.488316944013147	0.234392647294686	0.252132212314802	1.29441422076137	129	ERBB2; SYAP1; PTPN11; IL1B; TAB3; THBS1; RALB; DDX3X; CIB1; ADRA2A; WNT5A; MDFIC; GDF15; FGFR1; CCND1; UBB; CCNT1; MLKL; DBNL; FRS2; IQGAP1; RIPK1; DVL3; BMP2; GADD45A; AKT1; RET; FZD10; HSP90AB1; SOD1; PRKAA1; UBE2N; ITGA1; AJUBA; ERN1; RIPK2; MAP3K13; BIRC7; MAPKAPK2; PTPRC; SHC1; UBA52; DBF4B; FZD5; UBE2V1; CALM1; FLT1; UBC; MAP2K3; HRAS; RPS3; TCIM	1	0.488316944013147
Brain_Nucleus_accumbens_basal_ganglia	GOBP_POSITIVE_REGULATION_OF_PROTEIN_TARGETING_TO_MEMBRANE	0.407563025210084	0.836977683350763	0.0931454575337804	0.321626151535152	1.03535556357672	17	ERBB2; CHP1; CIB1	1	0.836977683350763
Brain_Nucleus_accumbens_basal_ganglia	GOBP_POSITIVE_REGULATION_OF_PROTEIN_TARGETING_TO_MITOCHONDRION	0.727650727650728	0.987948548924159	0.062249042949858	0.245356790306176	0.825541593882291	19	PINK1; HSPA1L; ARIH2; PRKAA1; UBE2D3; BAP1; FZD5; USP36; RNF31	1	0.987948548924159
Brain_Nucleus_accumbens_basal_ganglia	GOBP_POSITIVE_REGULATION_OF_PROTEIN_TYROSINE_KINASE_ACTIVITY	0.604436229205176	0.945847547575565	0.0655321029282414	-0.254057649741868	-0.911289831925629	25	TAL1; SRCIN1; NCF1; DVL2; NCAPG2; EFNA1; ADORA1; LILRA5; IL34; FCGR1A; CSF1R; NEURL1	1	0.945847547575565
Brain_Nucleus_accumbens_basal_ganglia	GOBP_POSITIVE_REGULATION_OF_PROTEOLYSIS	0.517401392111369	0.905542941391268	0.0852884689790502	0.181298874880476	0.967499114652058	164	PINK1; F2R; PSME4; MDM2; IL1B; HSPA1B; TAF1; DDX3X; PRELID1; ADRA2A; BCL2L13; CYCS; SNX33; ADAM9; CASP9; PSMC1; HSF1; PERP; NGFR; RIPK1; CSNK1E; FBXO22; APH1A; RACK1; CFLAR; PIAS1; PSME2; AKT1; TBC1D10A; CASP10; FBXW11; CASP1; TRIB1; BAG2; ARIH2; RNF144B; VCP; TNIP1; HSPA1A; ECSCR; NUPR1; PICALM; RIPK2; CCN1; BBS7; TNFRSF10B; UBQLN1	1	0.905542941391268
Brain_Nucleus_accumbens_basal_ganglia	GOBP_POSITIVE_REGULATION_OF_PROTEOLYSIS_INVOLVED_IN_CELLULAR_PROTEIN_CATABOLIC_PROCESS	0.79144385026738	0.997176457141132	0.0511147954416412	-0.189856780799588	-0.826369710003453	63	HERPUD1; RNF217; CCDC22; DDRGK1; RNFT1; PLK1; HSPBP1; GSK3A; SOCS5; MAGEF1; OSBPL7; TREM2; ELOB	1	0.997176457141132
Brain_Nucleus_accumbens_basal_ganglia	GOBP_POSITIVE_REGULATION_OF_REACTIVE_OXYGEN_SPECIES_BIOSYNTHETIC_PROCESS	0.455696202531646	0.873522334972277	0.0787113806986485	-0.283808161696208	-1.00770338727975	23	P2RX4; EDN1; JAK2; ZNF205; ADGRB1; TICAM1	1	0.873522334972277
Brain_Nucleus_accumbens_basal_ganglia	GOBP_POSITIVE_REGULATION_OF_REACTIVE_OXYGEN_SPECIES_METABOLIC_PROCESS	0.242825607064018	0.695373980448439	0.130105630751129	0.277450331350053	1.15036371553432	46	IL1B; THBS1; DDAH2; ROMO1; HSP90AA1; HBB; NNT; RIPK1; PTGS2; GADD45A; AKT1; HSP90AB1; SOD1; TGFBR2; SOD2; KLF4; F2RL1; GNAI2; TMEM106A; TP53	1	0.695373980448439
Brain_Nucleus_accumbens_basal_ganglia	GOBP_POSITIVE_REGULATION_OF_RECEPTOR_MEDIATED_ENDOCYTOSIS	0.65546218487395	0.966385640805763	0.0678338263479455	0.264025746606894	0.849932520636671	17	SELE; HNRNPK; RAB21; ANXA2; B2M	1	0.966385640805763
Brain_Nucleus_accumbens_basal_ganglia	GOBP_POSITIVE_REGULATION_OF_RECEPTOR_SIGNALING_PATHWAY_VIA_STAT	0.775377969762419	0.997176457141132	0.0610363728309177	0.234528910243877	0.790720503260469	20	F2R; ADIPOR1; IL6	1	0.997176457141132
Brain_Nucleus_accumbens_basal_ganglia	GOBP_POSITIVE_REGULATION_OF_REGULATED_SECRETORY_PATHWAY	0.567219152854512	0.926139993417124	0.0684714904492088	-0.257605839531118	-0.933189317726832	26	HLA.F; PTAFR; RAB3D; RAB3A; CD177; CDK5R2; SYT7; KCNB1; ITGB2; DNM1L; HYAL3; RAB15; CACNA1I; ITGAM; CNR1	1	0.926139993417124
Brain_Nucleus_accumbens_basal_ganglia	GOBP_POSITIVE_REGULATION_OF_REGULATORY_T_CELL_DIFFERENTIATION	0.581818181818182	0.933188977752942	0.0778840111977068	0.313449913252521	0.911588581902853	12	DUSP10; CD46; SOX12; SOCS1; HLA.DRA; HLA.DRB1	1	0.933188977752942
Brain_Nucleus_accumbens_basal_ganglia	GOBP_POSITIVE_REGULATION_OF_RELEASE_OF_SEQUESTERED_CALCIUM_ION_INTO_CYTOSOL	0.0854700854700855	0.491499064401403	0.224966093540314	0.455920767869129	1.44170118787522	16	F2R; CXCL10; CXCL11; CXCL9	1	0.491499064401403
Brain_Nucleus_accumbens_basal_ganglia	GOBP_POSITIVE_REGULATION_OF_REPRODUCTIVE_PROCESS	0.662393162393162	0.96755441595883	0.0681513438679483	0.269471115479698	0.85211478542837	16	EDNRB; CIB1; WNT5A	1	0.96755441595883
Brain_Nucleus_accumbens_basal_ganglia	GOBP_POSITIVE_REGULATION_OF_RESPONSE_TO_BIOTIC_STIMULUS	0.474040632054176	0.884720446502542	0.0886261133285098	0.1972010021599	0.982316091406945	110	HMGB2; NRAS; PSME4; TAB3; RAF1; WNT5A; HSP90AA1; RIOK3; PSMC1; KLK7; MAVS; RPS19; CD274; IRF3; PSME2; FBXW11; PSMD11; CD209; PSMB9; CCL5; NONO; PSMB8; PARP9; F2RL1; PSMC6; PSMB2; PSMD7; ICAM2; PLA2G5; CD1D; MALT1; RELA; HLA.E; IRF7; HRAS; RELB; PSME3; HLA.DRB1; MNDA; PSMC4; NFKB1; PSMA7; PSMB10; XRCC5; PUM2; ZCCHC3; RBM14; NLRC5; NECTIN2; STAT5B	1	0.884720446502542
Brain_Nucleus_accumbens_basal_ganglia	GOBP_POSITIVE_REGULATION_OF_RESPONSE_TO_CYTOKINE_STIMULUS	0.0975609756097561	0.513640697567127	0.213927855492356	0.358629092123458	1.3656327187318	32	HSPA1B; LRRC70; WNT5A; MAVS; PARP14; IRF3; RIPK1; CASP4; TRIM44; CASP1; HSPA1A; RIPK2; PARP9; CSF1; IFIH1; TAF9; IRF7; HIF1A; TSLP	1	0.513640697567127
Brain_Nucleus_accumbens_basal_ganglia	GOBP_POSITIVE_REGULATION_OF_RESPONSE_TO_DNA_DAMAGE_STIMULUS	0.943223443223443	1	0.0443293451680314	-0.169548201296232	-0.672959161841227	39	TMEM161A; KDM4D; EYA3; SLF1; KHDC3L; CCAR2; ZNF385A; XRCC1; ATR; PRKDC; BABAM1	1	1
Brain_Nucleus_accumbens_basal_ganglia	GOBP_POSITIVE_REGULATION_OF_RESPONSE_TO_ENDOPLASMIC_RETICULUM_STRESS	0.376425855513308	0.81096556770271	0.0919686140000427	-0.327946092231872	-1.05960718632776	17	HERPUD1; RNFT1	1	0.81096556770271
Brain_Nucleus_accumbens_basal_ganglia	GOBP_POSITIVE_REGULATION_OF_RESPONSE_TO_EXTERNAL_STIMULUS	0.990654205607477	1	0.0532386494755899	0.131531205273185	0.736764513613432	218	HMGB2; NRAS; MDK; PSME4; CXCL10; C2CD4B; PDCD4; VAMP7; IL1B; TAB3; THBS1; IL6; RAF1; WNT5A; HSP90AA1; RIOK3; OPTN; PSMC1; FLNA; KLK7; FGFR1; MAVS; RPS19; IRF3; RIPK1; PTGS2; PSME2; FBXW11; PSMD11; CD209; GPR4; PSMB9; TNIP1; TLR3; NUPR1; CCL5; SCARF1; NONO; PSMB8; RIPK2; PARP9; F2RL1; CSF1; SNX4; ZNF580	1	1
Brain_Nucleus_accumbens_basal_ganglia	GOBP_POSITIVE_REGULATION_OF_RESPONSE_TO_WOUNDING	0.152125279642058	0.604303560899708	0.169570644405628	0.348027662246233	1.26710145198295	28	F2R; MDK; THBS1; ADRA2A; KANK1; FLNA; ANXA1; HBEGF	1	0.604303560899708
Brain_Nucleus_accumbens_basal_ganglia	GOBP_POSITIVE_REGULATION_OF_RHO_PROTEIN_SIGNAL_TRANSDUCTION	0.9	1	0.0553642837725362	0.220786861931388	0.658757278471125	13	F2R; RTN4R; GPR4; F2RL1; F2RL3	1	1
Brain_Nucleus_accumbens_basal_ganglia	GOBP_POSITIVE_REGULATION_OF_RNA_SPLICING	0.0626711865263817	0.446676306455131	0.287805130535564	0.454915530035443	1.53375989542858	20	RBMXL1; RBM3; RBMX; ZPR1; CIRBP; HSPA1A; TRA2B; ERN1; NCBP1; POLR2A; HSPA8; U2AF2; HNRNPLL	1	0.446676306455131
Brain_Nucleus_accumbens_basal_ganglia	GOBP_POSITIVE_REGULATION_OF_SECRETION	0.767494356659142	0.99635850094898	0.0636424081651019	0.17516193641475	0.872023312275019	111	PINK1; EDNRB; SYTL4; PTPN11; VAMP7; IL1B; FFAR1; NMB; NPY2R; ADAM9; SDC4; TRH; TMF1; TRPM4; GALR1; RAB7A; BMP2; SLC4A8; PPID; AQP1; PTGES; C1QTNF12; CACNA1G; IL1A; CLASP2; GATA2; IL4R; F2RL1; ACSL3; ACSL4; SNX4; GNAI2; RAB2B; PHPT1	1	0.99635850094898
Brain_Nucleus_accumbens_basal_ganglia	GOBP_POSITIVE_REGULATION_OF_SIGNALING	0.42089552238806	0.846731350462694	0.112843355675562	0.16113227859342	1.01201748531543	686	ERBB2; TMED4; PINK1; TRAF4; F2R; CDKN2AIP; DUSP15; TRIM14; ADIPOR1; ADCY1; TNR; NFAT5; PSME4; ATF3; PTPN11; PTK6; PDCD4; VAMP7; IL1B; FFAR1; HSPA1B; TSPAN6; TAB3; THBS1; FAM107A; TRAF1; TRIP6; DDX3X; XIAP; AXIN2; CDC42; NMB; MPP2; MT3; SORL1; CIB1; SCRIB; WNT7B; PRMT5; ADRA2A; IL6; CSF3; TIMP3; DLG5; CCL8; GDF11; DDIT3; SMO; WNT5A; SQSTM1; AKAP12; HSP90AA1; LIMS1; MDFIC; DENND2B; TRIM39; KANK1; PRKRA; MAOA; FGFBP3; ILK; SEMA4C; CTH; GDF15; PSMC1; FLNA; IGFBP5; FGFR1; TRH; UBB; NGFR; TMF1; TNFRSF12A; MAVS; CARD16; LURAP1; MLKL; SLC44A2; TRPM4; GALR1; DBNL; TRIM52; FRS2; CDKN2B; IQGAP1; PARP14; HES1; PLAUR; ARC; EMP2; WDFY1; IRF3; RIPK1; DVL3; CASP4; PAIP2; CSNK1E; PPP5C; HHEX; BMP2; SPRED2; NEK6; RRAGD; HBEGF; TRIM22; WNT3; GRIN2D; SLC24A1; RACK1; SEMA7A; TRIM44; CFLAR; SLC4A8; SLC20A1; GADD45A; RTN4R; PSME2; AKT1; CASP10; RET; CCL2; FZD10; CASP1; BECN1; PSMD11; HSP90AB1; LGALS1; AFAP1L2; SORBS3; SOD1; AKT3; ANXA2; PRKAA1; PHB2; SPHK1; GPR4; UBE2N; VCP; PTBP1; PSMB9; UBR5; C1QTNF12; TLR3; SH3RF1; ITGA1; HSPA1A; GPX1; NUPR1; MYO1C; CCL5; CITED1; MCL1; TMOD2; CYP1B1; ATF6; AJUBA; PSMB8; VPS35; SPRING1; PDGFRA; APOL3; GPR37L1; ERN1; RIPK2; LAMTOR3; PARP9; STAU1; MAP3K13; BIRC7; DYNLT1; F2RL1; MTDH; TRIM16; CCN1; TRIM21; CSF1; RHOC; ACSL4; SNX4; TNFRSF10B; BAMBI; SMCR8	1	0.846731350462694
Brain_Nucleus_accumbens_basal_ganglia	GOBP_POSITIVE_REGULATION_OF_SIGNALING_RECEPTOR_ACTIVITY	0.450271247739602	0.868237718477347	0.0793434960134973	-0.28524268284596	-1.0127968694865	23	EDN1; TAL1; JAK2; ADRA2C; HDAC2; NCF1; CACNG3; NCAPG2; RGS9; ADORA1; ADRB2	1	0.868237718477347
Brain_Nucleus_accumbens_basal_ganglia	GOBP_POSITIVE_REGULATION_OF_SMALL_GTPASE_MEDIATED_SIGNAL_TRANSDUCTION	0.373865698729583	0.808392872691943	0.0897104652742981	-0.275681487838952	-1.05665470844223	32	EPOR; GPR35; JAK2; VAV1; LRRC59; STK19; ARHGEF3; GPR199P; RASGEF1A; MAPRE2; RASGRP4; RASGRP1; PIK3CB; APOA1; GPR17; MMD2	1	0.808392872691943
Brain_Nucleus_accumbens_basal_ganglia	GOBP_POSITIVE_REGULATION_OF_SMALL_MOLECULE_METABOLIC_PROCESS	0.232815964523282	0.690633517674269	0.133554954557592	0.270119787362591	1.13779029024359	50	PINK1; PFKFB4; IL1B; ELOVL5; PPARGC1A; DDB1; NR4A3; PLIN5; GPD1; CPT1A; ANXA1; PTGS2; AKT1; PRKAA1; VCP	1	0.690633517674269
Brain_Nucleus_accumbens_basal_ganglia	GOBP_POSITIVE_REGULATION_OF_SMOOTHENED_SIGNALING_PATHWAY	0.54392523364486	0.914668750148475	0.0713052987340038	-0.328795049600324	-0.927026349243072	11	STK36; TUBD1	1	0.914668750148475
Brain_Nucleus_accumbens_basal_ganglia	GOBP_POSITIVE_REGULATION_OF_SMOOTH_MUSCLE_CELL_MIGRATION	0.156779661016949	0.607757738854004	0.161978948883402	0.474882102540198	1.32089637814614	10	MDK; NR4A3; IGFBP5; IQGAP1; CCL5	1	0.607757738854004
Brain_Nucleus_accumbens_basal_ganglia	GOBP_POSITIVE_REGULATION_OF_SMOOTH_MUSCLE_CELL_PROLIFERATION	0.930803571428571	1	0.0540088272801684	0.169069810637944	0.688884048153474	42	THBS1; MFN2; PPARGC1A; IL6; NR4A3; IGFBP5; HBEGF; AKT1; TGFBR2; CCL5; ERN1; GNAI2; DDX39B	1	1
Brain_Nucleus_accumbens_basal_ganglia	GOBP_POSITIVE_REGULATION_OF_STEROID_METABOLIC_PROCESS	0.988785046728972	1	0.0431036828790402	-0.181000805335906	-0.510325553820125	11	ABCG1; SREBF1; STAR; APOA1; APOC1	1	1
Brain_Nucleus_accumbens_basal_ganglia	GOBP_POSITIVE_REGULATION_OF_STRESS_ACTIVATED_PROTEIN_KINASE_SIGNALING_CASCADE	0.328976034858388	0.773549992299992	0.108394255853397	0.240442303308817	1.06699089554499	59	TRAF4; DUSP15; IL1B; TRAF1; CDC42; WNT7B; WNT5A; SEMA4C; RIPK1; BMP2; GADD45A; SPHK1; TLR3; SH3RF1; RIPK2; F2RL1	1	0.773549992299992
Brain_Nucleus_accumbens_basal_ganglia	GOBP_POSITIVE_REGULATION_OF_STRESS_FIBER_ASSEMBLY	0.413566739606127	0.842794360550931	0.0946646223153342	0.299460431211844	1.01905889624978	21	CDC42; TPM1; SDC4; PFN2; ARHGEF15; SORBS3; S100A10; PXN; RHOC	1	0.842794360550931
Brain_Nucleus_accumbens_basal_ganglia	GOBP_POSITIVE_REGULATION_OF_STRIATED_MUSCLE_CELL_DIFFERENTIATION	0.923728813559322	1	0.0519512476197082	0.22186546817782	0.617124317349848	10	HAMP; MYOG; DDX39B; AKAP6	1	1
Brain_Nucleus_accumbens_basal_ganglia	GOBP_POSITIVE_REGULATION_OF_SUBSTRATE_ADHESION_DEPENDENT_CELL_SPREADING	0.0177581405736866	0.267467043648103	0.352487857583619	0.515427052638356	1.65922535844771	17	MDK; CDC42; CIB1; LIMS1; ILK; FLNA; TRIOBP; MYADM; S100A10; P4HB; CALR	1	0.267467043648103
Brain_Nucleus_accumbens_basal_ganglia	GOBP_POSITIVE_REGULATION_OF_SYNAPSE_ASSEMBLY	0.179297597042514	0.634379209874996	0.139599673451922	-0.345245883075589	-1.23837665616695	25	SLITRK6; CLSTN1; LRRTM3; LRRN3; ADGRB1; SYNDIG1; OXTR; LRRN1; SEMA4A; EPHB3; LRTM2; EEF2K	1	0.634379209874996
Brain_Nucleus_accumbens_basal_ganglia	GOBP_POSITIVE_REGULATION_OF_SYNAPTIC_TRANSMISSION	0.58974358974359	0.937030807411115	0.0662842187012672	-0.215612609847737	-0.925885302614034	60	CLSTN1; CRHR2; PRKCE; CX3CR1; NFATC4; SYT12; CA7; STX3; CYP46A1; CACNG5; DRD2; APP; GRIN2B; CACNG3; OXTR; SLC8A2; PPP1R9A; NRGN; STX1B; PRKCZ; ADORA1; ZDHHC3; NPTN; SNAP25	1	0.937030807411115
Brain_Nucleus_accumbens_basal_ganglia	GOBP_POSITIVE_REGULATION_OF_SYNAPTIC_TRANSMISSION_GLUTAMATERGIC	0.981818181818182	1	0.0523759084097997	0.178230609815106	0.518337960815265	12	TNR; CCL2; CACNG7; NLGN3	1	1
Brain_Nucleus_accumbens_basal_ganglia	GOBP_POSITIVE_REGULATION_OF_TELOMERASE_ACTIVITY	0.040426622216525	0.381882661365794	0.321775918075361	0.550581180808796	1.64275789362745	13	HSP90AA1; PTGES3; CCT4; NVL; HSP90AB1; KLF4; POT1	1	0.381882661365794
Brain_Nucleus_accumbens_basal_ganglia	GOBP_POSITIVE_REGULATION_OF_TELOMERE_MAINTENANCE	0.966735966735967	1	0.0489954089862481	0.161341491049173	0.542858877122861	19	CCT4; POT1; PML; PPP1R10; CCT5; CCT6A; XRCC5; NAF1; DHX36; GNL3; DKC1; TCP1; MAPKAPK5; ATRX; ATM; SIRT6; ATR; CCT7; FBXO4	1	1
Brain_Nucleus_accumbens_basal_ganglia	GOBP_POSITIVE_REGULATION_OF_TELOMERE_MAINTENANCE_VIA_TELOMERE_LENGTHENING	0.990892531876139	1	0.0418238690062304	-0.162179931557476	-0.495451845015518	14	FBXO4; CCT7; ATR	1	1
Brain_Nucleus_accumbens_basal_ganglia	GOBP_POSITIVE_REGULATION_OF_TOLL_LIKE_RECEPTOR_SIGNALING_PATHWAY	0.614232209737828	0.951194167527979	0.0653834195468773	-0.280378586410832	-0.891728660420878	16	TLR5; TLR9; LTF; RSAD2	1	0.951194167527979
Brain_Nucleus_accumbens_basal_ganglia	GOBP_POSITIVE_REGULATION_OF_TOR_SIGNALING	0.061450692519798	0.445481647223156	0.321775918075361	-0.469862306828672	-1.54383024499552	18	WDR24; FLCN; PIH1D1; GPR137; SIK3; WDR59; TREM2; RRAGA; MLST8	1	0.445481647223156
Brain_Nucleus_accumbens_basal_ganglia	GOBP_POSITIVE_REGULATION_OF_TRANSCRIPTION_BY_RNA_POLYMERASE_I	0.769087523277467	0.997176457141132	0.0544555953940371	-0.251248841826814	-0.782498150613284	15	RASL11A; PIH1D1; SMARCB1	1	0.997176457141132
Brain_Nucleus_accumbens_basal_ganglia	GOBP_POSITIVE_REGULATION_OF_TRANSCRIPTION_BY_RNA_POLYMERASE_II	0.696022727272727	0.975627000074421	0.0802023444698144	0.154127590665945	0.938084345389256	445	MTA2; HMGB2; MAFG; POU4F1; NFAT5; NOG; CXCL10; RFX5; ATF5; RBMX; ATF3; ZNF629; MDM2; ZNF384; ATMIN; MED14; AP3B1; TFCP2L1; MBTPS2; GTF2I; DDX3X; ZFP62; MT3; PPARGC1A; IL6; CSF3; RAF1; EGR1; DDIT3; SMO; WNT5A; SQSTM1; HLTF; NR4A3; KDM6B; CHCHD2; FOSL1; BCL3; CEBPD; HSF1; HNRNPK; PFKM; CNBP; CIITA; NFATC2IP; UBB; CREB3L4; NRL; AIRE; NGFR; TMF1; MAVS; CCNT1; GALR1; CDKN2B; SBNO2; HES1; CTNNB1; NPM1; IRF3; RIPK1; DVL3; IRF1; FOXC1; MIR9.1HG; HHEX; BMP2; ZNF226; FEZF2; TTC5; CBFB; PEG3; SERTAD1; ZNF473; AKT1; GLMP; ZNF770; MAFF; ASH1L; ELK3; HAMP; ZBTB18; LPIN3; TCF3; NR2C2; SUPT16H; TNIP1; RPRD1B; TLR3; BCL2L12; IL1A; HELZ2; LILRB1; KLF4; SOX17; CITED1; CHD8; ASCL2; GATA2; ATF6; ACTR2; RIPK2; ARMCX3; F2RL1; LMO2; CCN1; YEATS4; DBP; CEBPE; ZNF580; ELF1; GABPB2; MYOG; ITGA6; PPRC1; DR1; PSMC6; SIX4; MYSM1; ATF4; ARF4; PER1	1	0.975627000074421
Brain_Nucleus_accumbens_basal_ganglia	GOBP_POSITIVE_REGULATION_OF_TRANSCRIPTION_FROM_RNA_POLYMERASE_II_PROMOTER_INVOLVED_IN_CELLULAR_RESPONSE_TO_CHEMICAL_STIMULUS	0.0783898305084746	0.483417417914151	0.234392647294686	0.537659821495127	1.49551416464994	10	MT3; BMP2; ATF4; TP53; SESN2; RELA; HIF1A	1	0.483417417914151
Brain_Nucleus_accumbens_basal_ganglia	GOBP_POSITIVE_REGULATION_OF_TRANSCRIPTION_FROM_RNA_POLYMERASE_II_PROMOTER_IN_RESPONSE_TO_ENDOPLASMIC_RETICULUM_STRESS	0.0179086332904128	0.267467043648103	0.352487857583619	0.642547619662657	1.78726218372692	10	ATF3; MBTPS2; DDIT3; ATF6; ATF4; TP53	1	0.267467043648103
Brain_Nucleus_accumbens_basal_ganglia	GOBP_POSITIVE_REGULATION_OF_TRANSCRIPTION_FROM_RNA_POLYMERASE_II_PROMOTER_IN_RESPONSE_TO_STRESS	0.00330981703726927	0.137879192828013	0.431707695803346	0.57093389727846	1.83790896405756	17	ATF3; MBTPS2; MT3; DDIT3; HSF1; ATF6; ATF4; TP53; SESN2; HIF1A	1	0.137879192828013
Brain_Nucleus_accumbens_basal_ganglia	GOBP_POSITIVE_REGULATION_OF_TRANSFERASE_ACTIVITY	0.010183218563404	0.219149162382535	0.380730400722792	0.239908692885359	1.38187565290366	279	ERBB2; PINK1; SYAP1; GPRC5C; TRAF4; F2R; UNC119; ADCY1; PTPN11; GORASP1; IL1B; TAB3; THBS1; ARRDC4; RALB; DDX3X; CDC42; MT3; SORL1; CIB1; ADRA2A; RAF1; EGR1; WNT5A; GOLGA2; RFC5; HSP90AA1; MDFIC; PRKAG1; CHTF8; ADAM9; PTGES3; GDF15; SDC4; FGFR1; CCND1; UBB; CCNT1; MLKL; DBNL; SERINC2; CCT4; FRS2; IQGAP1; ARRDC3; EMP2; RIPK1; DVL3; BMP2; HBEGF; NVL; CARD10; DTX3L; GADD45A; PRKAR1A; AKT1; RET; FZD10; HSP90AB1; PRKAR2A; AFAP1L2; SOD1; PRKAA1; PHB2; UBE2N; ADCY4; TLR3; TGFBR2; ITGA1; KLF4; CCL5; SERINC1; AJUBA; PDGFRA; ERN1; RIPK2; LAMTOR3; MAP3K13; BIRC7; CCN1; EPHB4; CSF1; TNFRSF10B; ARAF	1	0.219149162382535
Brain_Nucleus_accumbens_basal_ganglia	GOBP_POSITIVE_REGULATION_OF_TRANSFORMING_GROWTH_FACTOR_BETA_PRODUCTION	0.231775700934579	0.689541269251414	0.121543282035469	-0.425512370802375	-1.19971751442787	11	SERPINF2; CD34; FERMT1; MYB; FURIN; CD200	1	0.689541269251414
Brain_Nucleus_accumbens_basal_ganglia	GOBP_POSITIVE_REGULATION_OF_TRANSLATION	0.0130547027596787	0.240627255698413	0.380730400722792	0.362589928347512	1.60903529470107	59	ERBB2; PINK1; RBM3; THBS1; DDX3X; IL6; YBX3; EIF2S3; POLDIP3; BCL3; KHDRBS1; CNBP; PLXNB2; FASTKD2; PABPC1; NPM1; EIF5A2; ELAVL1; PKM; CIRBP; CCL5; EEF2; MPV17L2; LARP1; LARP4; DDX39B	1	0.240627255698413
Brain_Nucleus_accumbens_basal_ganglia	GOBP_POSITIVE_REGULATION_OF_TRANSLATIONAL_INITIATION	0.588888888888889	0.937030807411115	0.0760837160951725	0.299299133145719	0.893012748471928	13	DDX3X; KHDRBS1; CCL5; LARP1; PPP1R15A; TNF; IMPACT	1	0.937030807411115
Brain_Nucleus_accumbens_basal_ganglia	GOBP_POSITIVE_REGULATION_OF_TRANSMEMBRANE_RECEPTOR_PROTEIN_SERINE_THREONINE_KINASE_SIGNALING_PATHWAY	0.564102564102564	0.924819540912934	0.0684714904492088	-0.236385732022464	-0.938246132231883	39	FLCN; INHA; JAK2; MSTN; FBXL15; CREBBP; STK11; FERMT1; GOT1; RNF165	1	0.924819540912934
Brain_Nucleus_accumbens_basal_ganglia	GOBP_POSITIVE_REGULATION_OF_TRANSMEMBRANE_TRANSPORT	0.745575221238938	0.992068086438947	0.0640703750499722	0.185828036817677	0.853406509099763	74	PINK1; F2R; AZIN2; CXCL10; CXCL11; PTPN11; CHP1; NR4A3; CXCL9; AZIN1; FLNA	1	0.992068086438947
Brain_Nucleus_accumbens_basal_ganglia	GOBP_POSITIVE_REGULATION_OF_TRANSPORT	0.534574468085106	0.911130895311145	0.0911073131586733	0.164331602674777	0.974695987141877	362	ERBB2; TUB; PINK1; F2R; EMD; TBC1D20; EDNRB; SYTL4; AZIN2; CXCL10; CXCL11; PTPN11; CHP1; AP2B1; VAMP7; IL1B; FFAR1; SAR1A; IPO5; SELE; CDC42; ZIC1; PRELID1; NMB; NPY2R; SORL1; ANKFY1; CIB1; MCHR1; ADRA2A; SMO; WNT5A; NR4A3; CXCL9; KHDRBS1; AZIN1; ADAM9; SDC4; HNRNPK; FLNA; TRH; ZPR1; TMF1; MAVS; IL15RA; TRPM4; GALR1; GZMB; MIEF1; ARC; PLAA; RAB21; RAB7A; ANXA1; BMP2; RAB3B; RACK1; SLC4A8; AKT1; CCL2; PPID; HSP90AB1; HSPA1L; KCTD7; ARIH2; SOD1; ANXA2; PRKAA1; AQP1; B2M; PTGES; UBR5; C1QTNF12; CACNA1G	1	0.911130895311145
Brain_Nucleus_accumbens_basal_ganglia	GOBP_POSITIVE_REGULATION_OF_TRANSPORTER_ACTIVITY	0.197841726618705	0.651412252289904	0.130105630751129	-0.3002002665441	-1.20216566199745	40	KCNIP2; SLC9A1; GLRX; ATP2A1; PTAFR; STAC3; ATPSCKMT; GSTM2; CACNG3; TREM2; ANK3; SYNGR3; ATP1B1; RGS9; LRRC55; TCAF1; ADRB2	1	0.651412252289904
Brain_Nucleus_accumbens_basal_ganglia	GOBP_POSITIVE_REGULATION_OF_TUMOR_NECROSIS_FACTOR_SUPERFAMILY_CYTOKINE_PRODUCTION	0.914814814814815	1	0.0462302524077616	-0.173450656143249	-0.727457818454078	53	JAK2; NFATC4; PTAFR; TICAM1; HDAC2; LPL; TLR9; ADAM8; ARHGEF2; APP; C1QTNF4	1	1
Brain_Nucleus_accumbens_basal_ganglia	GOBP_POSITIVE_REGULATION_OF_TYPE_2_IMMUNE_RESPONSE	0.966101694915254	1	0.0498907356726307	0.204414261460102	0.568583351867236	10	IL6; IL4R; CD81; CD74; RARA; IL18; NLRP3; CD86; PRKCZ; RSAD2	1	1
Brain_Nucleus_accumbens_basal_ganglia	GOBP_POSITIVE_REGULATION_OF_TYPE_I_INTERFERON_PRODUCTION	0.554585152838428	0.920664450130055	0.0782955249944794	0.222852458574062	0.947329980541395	51	HMGB2; PTPN11; DDX3X; HSP90AA1; RIOK3; MAVS; CTNNB1; IRF3; IRF1; CRCP; POLR2K; TLR3	1	0.920664450130055
Brain_Nucleus_accumbens_basal_ganglia	GOBP_POSITIVE_REGULATION_OF_TYROSINE_PHOSPHORYLATION_OF_STAT_PROTEIN	0.159041394335512	0.608947584762056	0.163180127180689	0.358648859451925	1.28594340881398	26	PTK6; CLCF1; IL6; SOCS3; HSF1; PARP14; HES1	1	0.608947584762056
Brain_Nucleus_accumbens_basal_ganglia	GOBP_POSITIVE_REGULATION_OF_T_CELL_CYTOKINE_PRODUCTION	0.906844106463878	1	0.0478299633114229	-0.203627711550426	-0.657929432931774	17	TRAF2; IL18R1; IL1R1; RSAD2; PRKCZ	1	1
Brain_Nucleus_accumbens_basal_ganglia	GOBP_POSITIVE_REGULATION_OF_T_CELL_MEDIATED_CYTOTOXICITY	0.64957264957265	0.964515085709005	0.069119845655101	0.273776330170301	0.86572862706693	16	STX7; B2M; PTPRC; HLA.B; CD1D; HLA.DRA; HLA.E; HLA.A; HLA.DRB1	1	0.964515085709005
Brain_Nucleus_accumbens_basal_ganglia	GOBP_POSITIVE_REGULATION_OF_T_CELL_MEDIATED_IMMUNITY	0.949090909090909	1	0.0437125833579551	-0.164194780791425	-0.631668266988992	33	TRAF2; HLA.F; IL18R1; IL1R1; CYRIB; RSAD2; PRKCZ	1	1
Brain_Nucleus_accumbens_basal_ganglia	GOBP_POSITIVE_REGULATION_OF_T_CELL_MIGRATION	0.182222222222222	0.639846743295019	0.153158808683073	0.425175593137568	1.26858778714239	13	CXCL10; WNT5A; TNFRSF14; CD99L2; CCL5	1	0.639846743295019
Brain_Nucleus_accumbens_basal_ganglia	GOBP_POSITIVE_REGULATION_OF_T_CELL_PROLIFERATION	0.1019955654102	0.518674160277202	0.208955027549354	0.308788896785917	1.30067112790384	50	IL1B; IL6; VCAM1; CD276; CD55; CD46; CD274; HES1; PNP; ANXA1; CD209; TGFBR2; IL1A; CCL5; RIPK2; HLA.DPB1; PTPRC; CD1D; HLA.E; HLA.A; EFNB1; RPS3; HLA.DPA1; CD81	1	0.518674160277202
Brain_Nucleus_accumbens_basal_ganglia	GOBP_POSITIVE_REGULATION_OF_T_HELPER_CELL_DIFFERENTIATION	0.988962472406181	1	0.0507027937029348	0.164323249082758	0.499889236955806	14	ANXA1; HLX; RIPK2; IL4R	1	1
Brain_Nucleus_accumbens_basal_ganglia	GOBP_POSITIVE_REGULATION_OF_UBIQUITIN_DEPENDENT_PROTEIN_CATABOLIC_PROCESS	0.724137931034483	0.987948548924159	0.0560595875032335	-0.201274811815791	-0.843285328037184	50	HERPUD1; RNF217; CCDC22; DDRGK1; PLK1; HSPBP1; GSK3A; SOCS5	1	0.987948548924159
Brain_Nucleus_accumbens_basal_ganglia	GOBP_POSITIVE_REGULATION_OF_UBIQUITIN_PROTEIN_TRANSFERASE_ACTIVITY	0.094017094017094	0.505826504537845	0.213927855492356	0.451376088700716	1.42733011768634	16	PINK1; GORASP1; ARRDC4; GOLGA2; ARRDC3; UBE2N	1	0.505826504537845
Brain_Nucleus_accumbens_basal_ganglia	GOBP_POSITIVE_REGULATION_OF_VASCULAR_ASSOCIATED_SMOOTH_MUSCLE_CELL_PROLIFERATION	0.957983193277311	1	0.0498907356726307	0.183248912621783	0.589901599408997	17	MFN2; NR4A3; IGFBP5	1	1
Brain_Nucleus_accumbens_basal_ganglia	GOBP_POSITIVE_REGULATION_OF_VASCULAR_ENDOTHELIAL_GROWTH_FACTOR_PRODUCTION	0.108888888888889	0.534769492978659	0.20207170902116	0.462855468708168	1.38101246706619	13	IL1B; IL6; PTGS2; IL1A; CYP1B1; ATF4; HIF1A	1	0.534769492978659
Brain_Nucleus_accumbens_basal_ganglia	GOBP_POSITIVE_REGULATION_OF_VASCULATURE_DEVELOPMENT	0.0879120879120879	0.495990495990496	0.224966093540314	0.296410597557173	1.34143517661758	67	MDK; HIPK1; RAMP2; IL1B; THBS1; WNT5A; FUT1; PKM; AKT3; AQP1; SPHK1; TLR3; TGFBR2; IL1A; KLF4; CYP1B1; GATA2; MTDH; CDH5; PIK3CD; FLT1; ETS1; HIF1A; ADM; DLL1; NOS3; MYDGF	1	0.495990495990496
Brain_Nucleus_accumbens_basal_ganglia	GOBP_POSITIVE_REGULATION_OF_VIRAL_GENOME_REPLICATION	0.39957264957265	0.828027929217004	0.0952879846194844	0.330196718389183	1.0441397599831	16	DDX3X; DDB1; PABPC1; PPID; CCL5; STAU1; LARP1; TMEM39A; RAD23A	1	0.828027929217004
Brain_Nucleus_accumbens_basal_ganglia	GOBP_POSITIVE_REGULATION_OF_VIRAL_LIFE_CYCLE	0.279411764705882	0.72954603980429	0.116739204791222	0.356708092295162	1.1482888010438	17	DDB1; CHMP4B; LGALS1; CHMP2B; CD209; TRIM21; P4HB; TRIM38; VPS4B; HLA.DRB1; CD74; VAPA	1	0.72954603980429
Brain_Nucleus_accumbens_basal_ganglia	GOBP_POSITIVE_REGULATION_OF_VIRAL_PROCESS	0.0408226646623776	0.381882661365794	0.321775918075361	0.352822222423746	1.46287041985319	46	TBC1D20; DDX3X; DDB1; MDFIC; CCNT1; PABPC1; POLR2B; CHMP4B; RAB7A; POLR2C; POLR2J; PPID; LGALS1; CHMP2B; CD209; POLR2K; CCL5; STAU1; TRIM21; LARP1; TMEM39A; POLR2A; RAD23A; P4HB; TRIM38; VPS4B; CNOT7; POLR2L; HLA.DRB1; CD74; POLR2H; PDE12	1	0.381882661365794
Brain_Nucleus_accumbens_basal_ganglia	GOBP_POSITIVE_REGULATION_OF_VIRAL_TRANSCRIPTION	0.15203426124197	0.604303560899708	0.165656695205483	0.457013401797099	1.30793349434393	11	MDFIC; CCNT1; POLR2B; POLR2C; POLR2J; POLR2K; POLR2A	1	0.604303560899708
Brain_Nucleus_accumbens_basal_ganglia	GOBP_POSITIVE_REGULATION_OF_WNT_SIGNALING_PATHWAY	0.0723684210526316	0.464725394599167	0.248911114434702	0.307024656056707	1.3617375961202	60	PSME4; DDX3X; XIAP; AXIN2; WNT5A; KANK1; ILK; PSMC1; TRPM4; CSNK1E; HHEX; BMP2; WNT3; PSME2; PSMD11; VCP; PSMB9; UBR5; PSMB8; BAMBI; DIXDC1; PSMC6; PSMB2; PSMD7	1	0.464725394599167
Brain_Nucleus_accumbens_basal_ganglia	GOBP_POSITIVE_REGULATION_OF_WOUND_HEALING	0.294759825327511	0.747775513583476	0.115734447701689	0.323059614021563	1.11364442995824	22	F2R; THBS1; ADRA2A; KANK1; ANXA1; HBEGF	1	0.747775513583476
Brain_Nucleus_accumbens_basal_ganglia	GOBP_POSITIVE_T_CELL_SELECTION	0.45	0.868237718477347	0.0919686140000427	0.344824025160671	1.00283212983062	12	CTSL; IL6	1	0.868237718477347
Brain_Nucleus_accumbens_basal_ganglia	GOBP_POSTREPLICATION_REPAIR	0.262582056892779	0.7168260976208	0.12384217120105	0.347935712841484	1.18401947816369	21	POLDIP2; RFC5; UBB; NPLOC4; UBE2N; VCP; UBE2A; PARP10; UBA52; UBE2V1; UBC; UBE2V2; POLH	1	0.7168260976208
Brain_Nucleus_accumbens_basal_ganglia	GOBP_POSTSYNAPSE_ASSEMBLY	0.907284768211921	1	0.0546808488785442	0.214670284223612	0.65305040629754	14	CBLN1; WNT5A	1	1
Brain_Nucleus_accumbens_basal_ganglia	GOBP_POSTSYNAPSE_ORGANIZATION	0.440217391304348	0.858725880472557	0.0806388495950661	-0.226120537599646	-1.00544598343068	72	ZMYND8; CFL1; FZD9; ACTB; NRXN2; IGF1R; SRCIN1; GLRB; LRFN1; GRIN2B; LRRTM1; ZNF365; ARHGAP44; NGEF; EPHA7; CAMK2B; PPP1R9A; PAK3; DGKB; NLGN4X; EFNA1; LHFPL4; EPHB3; SIPA1L1; EEF2K; DNM1L; DLG1; SEMA3F; TANC1; CRIPT; INA; CDK5R1	1	0.858725880472557
Brain_Nucleus_accumbens_basal_ganglia	GOBP_POSTSYNAPTIC_MEMBRANE_ORGANIZATION	0.438721136767318	0.858236206189486	0.0797705918628453	-0.346894312226578	-1.02108820245547	12	ZMYND8; FZD9; NRXN2; GLRB; NLGN4X; LHFPL4	1	0.858236206189486
Brain_Nucleus_accumbens_basal_ganglia	GOBP_POSTSYNAPTIC_SIGNAL_TRANSDUCTION	0.349726775956284	0.792245952044214	0.0937465422491719	-0.349961662429761	-1.06911594838153	14	OPRM1; JAK2; PLCB1; RGS8; GNA15; KPNA1; CHRM1; CDK5R1	1	0.792245952044214
Brain_Nucleus_accumbens_basal_ganglia	GOBP_POSTSYNAPTIC_SPECIALIZATION_ORGANIZATION	0.610800744878957	0.950955083970995	0.0653834195468773	-0.289895736725527	-0.902861387177113	15	ZMYND8; NRXN2; LRFN1; LRRTM1	1	0.950955083970995
Brain_Nucleus_accumbens_basal_ganglia	GOBP_POSTTRANSCRIPTIONAL_REGULATION_OF_GENE_EXPRESSION	0.0342321447033259	0.353760406278183	0.321775918075361	0.224960088555108	1.29577159339492	279	ERBB2; PER2; PINK1; RBM3; PSME4; NSUN2; GAPDH; TYMS; PPP1R15B; NOCT; THBS1; CNOT1; DDX3X; AXIN2; TMED2; ILF3; EIF4H; NUP58; IL6; YBX3; TOB1; ZFP36L1; EIF2S3; POLDIP3; HNRNPR; PRKRA; BCL3; KHDRBS1; PSMC1; IGFBP5; CNBP; RIDA; PLXNB2; UBB; ZFP36L2; AIRE; MKNK2; FASTKD2; POM121; GZMB; PABPC1; XPO1; POLR2B; NPM1; RIPK1; HNRNPA0; PAIP2; EIF5A2; NUDT21; POLR2C; RBM8A; RACK1; ELAVL1; POLR2J; PKM; MIR22HG; NUP160; PSME2; NUP205; ATXN2; AKT1; NOLC1; PSMD11; MEX3D; FUS; CIRBP; POLR2K; PSMB9; NUP50; HSPA1A; CNOT11; CCL5; EEF2; AJUBA; PSMB8; TENT5C; MPV17L2; PARP9; LARP1; EIF4E; MAPKAPK2; CACNG7; NCBP1; LARP4; PSMC6; SHMT2; DDX39B; POLR2A; ATF4; PER1; PSMB2; ETF1; PSMD7; TP53; UBA52; MTG2; CALR; EIF5; NUP107; GUF1; H3C10; HSPA8; UBC; SESN2; NUP153; NUP155; ANGEL2; RPS3; CNOT7; EIF4G1; AAAS; LTN1; EIF4EBP1; MTPN; RPS14; DCP2; PPP1R15A; TNF	1	0.353760406278183
Brain_Nucleus_accumbens_basal_ganglia	GOBP_POST_EMBRYONIC_DEVELOPMENT	0.724324324324324	0.987948548924159	0.0557104226766671	-0.225814389766077	-0.834539888092593	28	PLAGL2; STK36; CHST11; KDM5B	1	0.987948548924159
Brain_Nucleus_accumbens_basal_ganglia	GOBP_POST_GOLGI_VESICLE_MEDIATED_TRANSPORT	0.505415162454874	0.90395978691644	0.0732558655828455	-0.237203241165623	-0.966423494007704	42	VPS13A; CCDC22; AP4M1; CLN3; VPS35L; RAB26; GOLPH3L; ANK3; SEC16A; STEAP2; SCAMP1; NSF; RABIF	1	0.90395978691644
Brain_Nucleus_accumbens_basal_ganglia	GOBP_POST_TRANSLATIONAL_PROTEIN_MODIFICATION	0.746067415730337	0.992068086438947	0.0647943366000727	0.167882110798283	0.884864390013469	148	KLHL21; PSME4; WSB2; LRRC41; TNC; SPSB1; SOCS2; CISH; FBXW2; FBXL22; DDB1; IL6; SOCS3; TGOLN2; CUL4A; DCAF16; PSMC1; APOL1; IGFBP5; GAN; RABGGTB; FBXO22; PSME2; FBXW11; IGFBP7; PSMD11; LGALS1; KCTD7; STC2; DCAF5; PSMB9; PSMB8; FSTL1; LAMC1; CCN1; CSF1; FEM1C; ASB16; ASB1; AGTPBP1; COPS7A; PSMC6; PSMB2; P4HB; PSMD7; RAB11B; FBXL14; DDB2; VGF; HIF1A; MELTF; CUL3; STT3A; FEM1B; COPS4; PSME3; RAB11A; FBN1; PSMC4; CALU; RAB13; PSMA7; FBXO11; PSMB10; KLHL11	1	0.992068086438947
Brain_Nucleus_accumbens_basal_ganglia	GOBP_POTASSIUM_ION_IMPORT_ACROSS_PLASMA_MEMBRANE	0.00384826024166941	0.139708578338868	0.431707695803346	-0.631847662914638	-1.85985232853802	12	KCNJ2; KCNJ1; SLC12A8; ATP1B1; KCNH2; ATP1A1; SLC12A9; SLC12A5; KCNJ9; DLG1; KCNJ10	1	0.139708578338868
Brain_Nucleus_accumbens_basal_ganglia	GOBP_POTASSIUM_ION_TRANSPORT	0.000605692931447757	0.0656049907559748	0.477270815362862	-0.423171478038697	-1.8420795684099	66	SLC9A8; KCNJ2; KCNIP2; SLC9A1; KCNQ4; KCNJ1; KCNA4; FXYD3; KCNK6; SLC24A3; SLC12A8; KCNMA1; TMEM38A; KCNIP1; KCND3; DRD2; KCNK1; TREM2; ANK3; HCRT; KCNC1; NSF; ATP1B1; KCNAB1; KCNH2; NALCN; ATP1A1; SLC12A9; KCNB1; LRRC55; KCNT1; ADORA1; SLC12A5; KCNK2; SNAP25; KCNV1; KCNH4; KCNAB2; KCNJ9; DLG1; TSC1	1	0.0656049907559748
Brain_Nucleus_accumbens_basal_ganglia	GOBP_PRESYNAPSE_ORGANIZATION	0.935779816513761	1	0.044774889329693	-0.186009371614492	-0.640660324973309	21	SLITRK6; LRRTM3; APP; LRRTM1	1	1
Brain_Nucleus_accumbens_basal_ganglia	GOBP_PRESYNAPTIC_ENDOCYTOSIS	0.948434622467772	1	0.0443293451680314	-0.177762098486305	-0.643951595608477	26	PPP3CC; ITSN2; BTBD8; SH3GL2; SNCB; SNAP91; NLGN4X; PACSIN1; DNM1L; CALM3; TOR1A; SYT5	1	1
Brain_Nucleus_accumbens_basal_ganglia	GOBP_PRIMARY_ALCOHOL_METABOLIC_PROCESS	0.508317929759704	0.905542941391268	0.0741758965588009	-0.270613001959376	-0.970672905629928	25	PLB1; CYP3A5; GDPD3; SULT1A3; CYP2C8; AKR1B1; AKR1C2	1	0.905542941391268
Brain_Nucleus_accumbens_basal_ganglia	GOBP_PRIMARY_NEURAL_TUBE_FORMATION	0.00283329937481241	0.127193816019805	0.431707695803346	0.465048840044597	1.78595266428659	33	VANGL2; NOG; TMED2; CECR2; SCRIB; WNT5A; FZD6; SEMA4C; SDC4; PLXNB2; BRD2; DVL3	1	0.127193816019805
Brain_Nucleus_accumbens_basal_ganglia	GOBP_PRI_MIRNA_TRANSCRIPTION_BY_RNA_POLYMERASE_II	0.822125813449024	1	0.0584693210386381	0.218910064981309	0.773767686743573	25	EGR1; FOSL1; NGFR; BMP2; KLF4; GATA2; TP53; RELA; ETS1; HIF1A; TNF; STAT3; FOXO3; FOS; JUN; SREBF2; DDX5	1	1
Brain_Nucleus_accumbens_basal_ganglia	GOBP_PROCESS_UTILIZING_AUTOPHAGIC_MECHANISM	0.353080568720379	0.793034819851429	0.109250039480711	0.184878763726467	1.03737415197293	226	BNIP3; PRKAB2; PINK1; SOGA3; TRIM14; TBC1D14; GAPDH; BNIP3L; TAB3; RALB; MT3; STBD1; MFN2; WDR45B; PPARGC1A; ORMDL3; SUPT20H; POLDIP2; DDIT3; SQSTM1; GOLGA2; HSP90AA1; PRKAG1; CTSA; OPTN; ULK2; SPATA18; RUBCN; CALCOCO2; DYNLL2; WIPI1; PLAA; CHMP4B; RAB7A; RRAGD; TRIM22; AKT1; CASP1; BECN1; CHMP2B; RNF5; PRKAA1; TMEM150A; SEC22B; ATP6V1G2; PHB2; VCP; UBA5; NUPR1; MCL1; ATF6; VPS35; ERN1; RIPK2; LAMTOR3; VMP1; MTDH; TRIM21; LARP1; CTTN; UBQLN1; SVIP; SMCR8; SYT11; TMEM39A; VPS39; IFT20; SCOC; PAFAH1B2; TP53; STX17; HGS; GRAMD1A; FZD5; TRIM38; HSPA8; VPS4B; SESN2; ZKSCAN3; HIF1A; TIGAR; TRIB3; EIF4G1; ARFIP2; USP36; TM9SF1	1	0.793034819851429
Brain_Nucleus_accumbens_basal_ganglia	GOBP_PRODUCTION_OF_MOLECULAR_MEDIATOR_INVOLVED_IN_INFLAMMATORY_RESPONSE	0.737634408602151	0.99055119199549	0.0632191170859458	0.210719238286194	0.83405695890464	36	PDCD4; VAMP7; IL6; DUSP10; RPS19; IL4R; SNX4; PER1; BAP1; HIF1A; TNF; SLAMF8; STAT3; MYD88	1	0.99055119199549
Brain_Nucleus_accumbens_basal_ganglia	GOBP_PRODUCTION_OF_MOLECULAR_MEDIATOR_OF_IMMUNE_RESPONSE	0.302690582959641	0.752222133247918	0.115734447701689	0.216849133487647	1.06429936907446	101	IL1B; IGLV5.52; CLCF1; IGLV1.50; IL6; WNT5A; NR4A3; NSD2; KLK7; PMS2P1; MAVS; IGLV2.14; TRPM4; CD55; TNFRSF14; SEMA7A; TRIL; RNF168; UNG; TCF3; PHB2; B2M; TLR3; LILRB1; IGLV3.19; IL4R; F2RL1; LIG4; IGLV1.47; PMS2; PTPRC; DDX21; FZD5; IGLV1.44; MALT1; HLA.E; HLA.A	1	0.752222133247918
Brain_Nucleus_accumbens_basal_ganglia	GOBP_PRODUCTION_OF_SMALL_RNA_INVOLVED_IN_GENE_SILENCING_BY_RNA	0.951680672268908	1	0.0501934252649434	0.189117989193388	0.60879490473403	17	IL6; PRKRA; RIPK1	1	1
Brain_Nucleus_accumbens_basal_ganglia	GOBP_PROGRAMMED_NECROTIC_CELL_DEATH	0.711496746203905	0.981491173693933	0.0653834195468773	0.235583375678342	0.832701793083094	25	YBX3; MLKL; IRF3; RIPK1; CFLAR; CASP1; TLR3; NUPR1	1	0.981491173693933
Brain_Nucleus_accumbens_basal_ganglia	GOBP_PROSTANOID_BIOSYNTHETIC_PROCESS	0.447537473233405	0.86543258487701	0.088894528862045	0.345755694012381	0.98952339533294	11	IL1B; PTGES3; ANXA1; PTGS2; PTGES	1	0.86543258487701
Brain_Nucleus_accumbens_basal_ganglia	GOBP_PROSTANOID_METABOLIC_PROCESS	0.289915966386555	0.743488427311957	0.114266502484433	0.352253833414894	1.13394997414405	17	CES2; IL1B; PTGES3; PLAA; ANXA1; PTGS2; PTGES	1	0.743488427311957
Brain_Nucleus_accumbens_basal_ganglia	GOBP_PROSTATE_GLAND_DEVELOPMENT	0.267094017094017	0.717520009540044	0.120985142145252	0.369415196034479	1.16815544383129	16	NOG; TNC; WNT5A; FRS2; ANXA1	1	0.717520009540044
Brain_Nucleus_accumbens_basal_ganglia	GOBP_PROTEASOMAL_PROTEIN_CATABOLIC_PROCESS	0.274881516587678	0.724514098329264	0.126253987849115	0.190391512573322	1.06872541310354	224	PINK1; PSME4; MDM2; HSPA1B; NHLRC3; TAF1; SPSB1; FBXL22; DDB1; DDIT3; UBE2H; CUL4A; TRIM39; UBE4A; PSMC1; UBB; TMUB2; NPLOC4; TMF1; KLHL15; CTNNB1; XPO1; PLAA; PCNP; ECRG4; CSNK1E; CDK2; FBXO22; RACK1; GNA12; NUDT15; PIAS1; PSME2; AKT1; FBXW11; PSME3IP1; UBXN4; PSMD11; TRIB1; HSP90AB1; BAG2; RHBDF1; RNF5; ARIH2; RNF144B; VCP; PSMB9; BFAR; SGTB; HSPA1A; GPX1; DERL2; SYVN1; ECSCR; NUPR1; PSMB8; UBE2A; SEL1L; BBS7; KCTD10; UBQLN1; SVIP; ARAF; RAD23B; SELENOS; PSMC6; UBE2D3; PSMB2; RNF19A; PPP2R5C; UBE2D1; RAD23A; SUMO2; AMN1; PSMD7; USP5; UBA52	1	0.724514098329264
Brain_Nucleus_accumbens_basal_ganglia	GOBP_PROTEIN_ACETYLATION	0.473098330241187	0.883356676546045	0.0780892306943345	-0.223034207802487	-1.00168880429459	78	EPC1; SGF29; TAF6L; BRD8; FLCN; ING4; PIH1D1; KAT8; CREBBP; CAMK1; SMARCB1; THAP7; HDAC2; NAA60; EPC2; NAA25; KAT14; KLF15; CLOCK; MAPT; NAA10; WDR5; BRPF3	1	0.883356676546045
Brain_Nucleus_accumbens_basal_ganglia	GOBP_PROTEIN_ACYLATION	0.526315789473684	0.910219176657426	0.0714786287425507	-0.20827475557418	-0.959953450770315	90	EPC1; SGF29; TAF6L; BRD8; FLCN; ING4; ZDHHC16; PIH1D1; KAT8; CREBBP; CAMK1; SMARCB1; THAP7; HDAC2; NAA60; EPC2; NAA25; KAT14; KLF15; MAP6D1; CLOCK; MAPT; NAA10; WDR5; BRPF3	1	0.910219176657426
Brain_Nucleus_accumbens_basal_ganglia	GOBP_PROTEIN_ADP_RIBOSYLATION	0.606884057971015	0.94825634057971	0.0643583367917361	-0.300115936171647	-0.895998656193222	13	PARP16; SIRT4	1	0.94825634057971
Brain_Nucleus_accumbens_basal_ganglia	GOBP_PROTEIN_AUTOPHOSPHORYLATION	0.369266055045872	0.806620011865359	0.104343952581949	0.215717900946571	1.03966838561899	94	ERBB2; PINK1; TSSK4; CHP1; PTK6; TAF1; DDX3X; ERRFI1; PRKX; FGFR1; ULK2; PIM1; IQGAP1; MKNK2; RIPK1; RAP2A; NEK6	1	0.806620011865359
Brain_Nucleus_accumbens_basal_ganglia	GOBP_PROTEIN_AUTOUBIQUITINATION	0.507272727272727	0.905463624574356	0.0734381410838857	-0.25280057494219	-0.97254066358176	33	TRAF2; OBI1; RNFT1; NFX1; RNF115; RNF157	1	0.905463624574356
Brain_Nucleus_accumbens_basal_ganglia	GOBP_PROTEIN_CATABOLIC_PROCESS	0.0999139059057865	0.517858717943064	0.287805130535564	0.196295510354259	1.1816009244819	400	BNIP3; PINK1; VGLL4; SNX12; CLN5; RGP1; AZIN2; PSME4; AP2B1; MDM2; IL1B; BNIP3L; HSPA1B; NHLRC3; TAF1; CTSL; SORL1; SPSB1; FBXL22; DDB1; ADRA2A; LDLR; TIMP3; DDIT3; WNT5A; RNF11; SQSTM1; HSP90AA1; UBE2H; CUL4A; TRIM39; CCDC115; SNX33; PTTG1IP; CTSA; AZIN1; ADAM9; UBE4A; PSMC1; FLNA; TRPC4AP; UBB; SPATA18; TMUB2; UBE2Z; NPLOC4; TMF1; ODC1; CYP51A1; OGA; KLHL15; GZMB; CTNNB1; XPO1; PLAA; RIPK1; PCNP; CHMP4B; ECRG4; RAB7A; CSNK1E; CDK2; FBXO22; RNF148; RACK1; GNA12; NUDT15; PIAS1; DTX3L; PSME2; AKT1; FBXW11; PSME3IP1; UBXN4; RNF168; YME1L1; PSMD11; TRIB1; HAMP; HSP90AB1; BAG2; RHBDF1; RNF5; ARIH2; LRIG2; RNF144B; ANXA2; RHBDD3; SEC22B; UBE2N; VCP; PSMB9; CTSW; BFAR; SGTB; HSPA1A; GPX1; DERL2; SYVN1; ECSCR; PPP1R11; NUPR1; SOX17; USP32; PSMB8; VPS35; UBE2A; SEL1L; BBS7; KCTD10; FEM1C; UBQLN1; SVIP; ARAF; RAD23B; ADAMTS9; ADRM1; SELENOS; PSMC6; UBE2D3; PSMB2; RNF19A; PPP2R5C; UBE2D1; RAD23A; SUMO2; AMN1; RNF167; RPS7; PSMD7; USP5; UBA52; BAP1	1	0.517858717943064
Brain_Nucleus_accumbens_basal_ganglia	GOBP_PROTEIN_COMPLEX_OLIGOMERIZATION	0.399553571428571	0.828027929217004	0.0978773277424561	0.214703813783257	1.03380896712268	91	CPSF7; ALDOA; RBMX; CHP1; MPP2; GOLGA2; ACACB; KCNA6; CTH; RRM1; MLKL; TRPM4; ARC; NUDT21; KCTD12; PRF1; ELAVL1; HSD17B10; TRPV1; YME1L1; FUS; KCTD7; TRMT61B; B2M; SOD2; KCTD9; KCTD10; TIFA; SHMT2; ATL3; PRMT1; TP53; STEAP4; UGDH	1	0.828027929217004
Brain_Nucleus_accumbens_basal_ganglia	GOBP_PROTEIN_CONTAINING_COMPLEX_DISASSEMBLY	0.0921985815602837	0.501209736997636	0.195789002148949	-0.253607005888827	-1.25338229082815	125	MRPS2; TMEM39B; MTRF1; ATG14; CFL1; VPS16; FRAT2; GADD45GIP1; DDIT4; CARMIL2; MRPL38; MRPL48; CLN3; KIF19; GRWD1; SMARCD1; SMARCD2; SMARCB1; MRPL34; IGF1R; MRPS5; MRPS9; PLEK; TMOD3; ARHGEF2; SH3BP1; PHF23; MRPL23; MRPL43; MRPL27; CAMSAP1; DVL2; MAP6D1; ADD2; NSF; AVIL; MRPS17; IRAK3; CAMSAP2; ADRB2; SMARCD3; MAP1A; GLE1; MRRF; NAPB; PPP1R9B; PDXP; OXA1L; DHX8; DAP3; ADD1; MRPS18B; FZD2	1	0.501209736997636
Brain_Nucleus_accumbens_basal_ganglia	GOBP_PROTEIN_CONTAINING_COMPLEX_LOCALIZATION	0.803203661327231	0.999776173538319	0.0621124188949471	0.168079826586582	0.857415420770558	127	TUB; KLHL21; NSUN2; AP2B1; KIF5A; RALB; SMG6; SCRIB; NUP58; ALYREF; POLDIP3; NOP9; FYTTD1; DYNLL2; POM121; XPO1; ARC; NPM1; EXOC3; HHEX; RBM8A; MX2; WDR19; NUP160; NUP205; STX7; IFT27; SHISA6; NUP50; DHX38	1	0.999776173538319
Brain_Nucleus_accumbens_basal_ganglia	GOBP_PROTEIN_CONTAINING_COMPLEX_SUBUNIT_ORGANIZATION	0.943786982248521	1	0.0667426134241917	0.138524718772764	0.881005038651088	761	SNRPD3; BNIP3; H2BC4; PINK1; HMGB2; CPSF7; ALDOA; TBC1D20; MRPS16; PSME4; AFDN; RBBP4; H1.2; RBMX; PTPN11; CTNNBIP1; VMA21; CHP1; SNRPGP15; AP2B1; USP39; MDM2; GORASP1; FARP2; HSPA1B; TAF1; RPLP0; SAR1A; FAM107A; TRAF1; ARHGAP18; RALB; DDX3X; AXIN2; TMED2; CDC42; MPP2; TAPBP; SORL1; EIF3A; CIB1; TAF10; PPARGC1A; EIF4H; MCFD2; PRMT5; DDB1; CSF3; RAF1; DLG5; MAP7D3; TRAPPC6B; PTBP2; GOLGA2; HSP90AA1; SSH3; EIF2S3; SF3A1; ACACB; RPSA; LUC7L2; CUL4A; FKBP4; RIOK3; KANK1; H2BC21; CCDC115; KCNA6; PTGES3; CHMP1B; CTH; HSF1; TSPAN33; RPL6; SENP6; BRF2; HIGD1A; SRSF10; SEC24C; CLGN; MCM2; UBB; RRM1; NDUFA1; POLR1E; NAP1L4; RUBCN; GOSR2; CALCOCO2; IPO4; MLKL; TRPM4; DBNL; TCF7; CENPL; BRD2; RPS19; FASTKD2; HES1; CTNNB1; SNRPB; ARC; NPM1; RIPK1; DVL3; BAZ2A; CHMP4B; EIF5A2; VBP1; NUDT21; GMNN; PFN2; KCTD12; PRF1; PSMG1; STXBP6; RACK1; MX2; ELAVL1; HSD17B10; CARD10; FCHSD1; PIAS1; WDR19; WASF2; NUP205; NDUFA5; TRPV1; DYRK3; LIMA1; USO1; HDGFL3; PPID; TRIOBP; YME1L1; PSMD11; MAP1B; HSP90AB1; MYADM; CHMP2B; FUS; KCTD7; PRPF3; MCM4; ESAM; SUPT16H; SEC22B; DENR; TRMT61B; B2M; VCP; NDUFS1; HSPA1A; SOD2; H2BC19P; SEC24A; NUPR1; MYO1C; ABI2; TMOD2; MT.ND4; PICALM; WHAMM; CENPC; CLASP2; ACTR2; AJUBA; LAMC1; PRPF39; TTC19; F2RL1; PXN; NDUFAF3; TAF11; ACSL3; KCTD9; RHOC; KCTD10; SRP54; CTTN; UBQLN1; SVIP; SMCR8; WDR1; RAD23B; KLHL12; CAPZA1; DSTN; NDUFAF8; ADRM1; TIFA; H2AX; NCBP1; RNU6.9; COPS7A; DR1; TMEM39A; SH3PXD2B; PSMC6; SHMT2; STRAP; DDX39B; AFG3L2; EIF3L; CENPN; ATL3; EML2; CDH5; WDR77; ETF1; PRMT1; SLC9A3R1; P4HB; TP53; H2BC11; UBA52; NAP1L5; CALR; POLE3; STX17; MRPL49; PLA2G5; H2BC17; STEAP4; SRSF12; UGDH; ACTR3; DDB2; FZD5; EIF5; RPS27; FES; TAF9; SRP19; NUP107; CHMP5	1	1
Brain_Nucleus_accumbens_basal_ganglia	GOBP_PROTEIN_DEGLYCOSYLATION	0.395454545454545	0.8270911360799	0.0995791200495904	0.359121316956219	1.04441213161692	12	OGA; RNF5; DERL2; SYVN1; SEL1L	1	0.8270911360799
Brain_Nucleus_accumbens_basal_ganglia	GOBP_PROTEIN_DEMETHYLATION	0.00313972289242117	0.134548812507384	0.431707695803346	-0.618597925061157	-1.92658293990158	15	HSF4; KDM4D; KDM4B; RIOX1; KDM8; KDM5B	1	0.134548812507384
Brain_Nucleus_accumbens_basal_ganglia	GOBP_PROTEIN_DEPHOSPHORYLATION	0.997737556561086	1	0.0514264916187015	0.122553056648634	0.630469211829341	130	DUSP16; PINK1; DUSP15; CRY2; PTPN11; PPP1R15B; SSH3; RCAN3; CYCS; PTPRU; DUSP10; PHLPP1; PPP5C; FBXW11; DUSP18; HSP90AB1; RCAN1; PTBP1; RPRD1B; ITGA1; PPP2R2C; PPP1R11; ELFN1; GNAI2; PHPT1; PPP1R3E; CDH5; ACP1; PTPRC; PPP2R5C; PPTC7; DUSP3; MASTL; CALM1; PPP1R2; PTPRA; SHOC2; PPP1R10; MTMR2; PPP1R15A; TNF; BOD1	1	1
Brain_Nucleus_accumbens_basal_ganglia	GOBP_PROTEIN_DEPOLYMERIZATION	0.803636363636364	0.999776173538319	0.0513223330421143	-0.197351008293997	-0.797962662668966	41	CFL1; CARMIL2; KIF19; PLEK; TMOD3; ARHGEF2; SH3BP1; CAMSAP1; MAP6D1; ADD2; AVIL; CAMSAP2; MAP1A; PPP1R9B; PDXP	1	0.999776173538319
Brain_Nucleus_accumbens_basal_ganglia	GOBP_PROTEIN_DESTABILIZATION	0.747899159663866	0.992068086438947	0.0614364107201271	0.24379539601917	0.784808444332141	17	MDM2; BMP2; FBXW11; RNF5; SERF2; SOX17; TRIM21; RAD23A	1	0.992068086438947
Brain_Nucleus_accumbens_basal_ganglia	GOBP_PROTEIN_DNA_COMPLEX_SUBUNIT_ORGANIZATION	0.199095022624434	0.651427679825246	0.147331213699377	0.2357947478694	1.15075207114387	99	H2BC4; HMGB2; PSME4; RBBP4; H1.2; TAF1; DDB1; CUL4A; H2BC21; SENP6; BRF2; MCM2; UBB; POLR1E; NAP1L4; IPO4; CENPL; BRD2; NPM1; BAZ2A; GMNN; PIAS1; MCM4; SUPT16H; H2BC19P; CENPC; TAF11; RAD23B; H2AX; DR1; PSMC6; CENPN; TP53; H2BC11; UBA52; NAP1L5; POLE3; H2BC17; DDB2; H3C10; UBC	1	0.651427679825246
Brain_Nucleus_accumbens_basal_ganglia	GOBP_PROTEIN_EXIT_FROM_ENDOPLASMIC_RETICULUM	0.453038674033149	0.870426352548734	0.0799858801499946	-0.27722427396216	-1.00425802282643	26	HERPUD1; HM13; RANGRF; UBE2J1; AUP1	1	0.870426352548734
Brain_Nucleus_accumbens_basal_ganglia	GOBP_PROTEIN_FOLDING	0.465168539325843	0.879166433537978	0.0894366833718621	0.199828299114963	0.993226572943103	107	PEX19; CCT6B; AHSP; HSPA1B; CANX; HSPA6; HSP90AA1; FKBP4; PPIL3; PTGES3; PSMC1; CLGN; PPIC; CCT4; POFUT2; VBP1; PPID; HSP90AB1; BAG2; HSPA1L; DNAJA4; SPHK1; B2M; VCP; SGTB; HSPA1A; ATF6; DNAJA1; CDC37L1; RAD23B; GNAI2; PDIA4; PPIB; P4HB; CALR; NKTR; DNAJC2; DNAJB5; HSPA8	1	0.879166433537978
Brain_Nucleus_accumbens_basal_ganglia	GOBP_PROTEIN_HOMOOLIGOMERIZATION	0.210989010989011	0.668024250964405	0.140406238523342	0.256345922652163	1.16011856816885	67	ALDOA; RBMX; MPP2; GOLGA2; ACACB; KCNA6; CTH; MLKL; TRPM4; ARC; KCTD12; PRF1; ELAVL1; HSD17B10; TRPV1; FUS; KCTD7; TRMT61B; B2M; SOD2; KCTD9; KCTD10; TIFA; SHMT2; ATL3; PRMT1	1	0.668024250964405
Brain_Nucleus_accumbens_basal_ganglia	GOBP_PROTEIN_HOMOTETRAMERIZATION	0.175054704595186	0.630105710689239	0.155241966228839	0.373439545620637	1.27080859944054	21	ALDOA; GOLGA2; ACACB; CTH; TRPM4; HSD17B10; TRPV1; B2M; SOD2	1	0.630105710689239
Brain_Nucleus_accumbens_basal_ganglia	GOBP_PROTEIN_HYDROXYLATION	0.302367941712204	0.751867871738208	0.102449405629826	-0.367544905626171	-1.12283190570965	14	P3H4; VIPAS39; P3H1; VPS33B; PLOD1; P3H3	1	0.751867871738208
Brain_Nucleus_accumbens_basal_ganglia	GOBP_PROTEIN_IMPORT	0.00364057047085125	0.13944386895233	0.431707695803346	0.337783781662823	1.61841110445448	89	PEX19; KPNB1; CHP1; PEX10; IPO5; ZIC1; ROMO1; NUP58; SMO; HSP90AA1; MDFIC; SNX33; PTTG1IP; TXNIP; FLNA; ZPR1; FAM53C; IPO4; MAVS; PEX26; POM121; TNPO2; ELAVL1; AKT1; NOLC1; HSP90AB1; PHB2; UBR5; NUP50; TIMM23B	1	0.13944386895233
Brain_Nucleus_accumbens_basal_ganglia	GOBP_PROTEIN_INSERTION_INTO_MEMBRANE	0.300225733634312	0.751596846983031	0.116739204791222	0.302601096066432	1.08356526285386	27	TIMM10B; ROMO1; RTP1; MMGT1; EMC1; HSP90AA1	1	0.751596846983031
Brain_Nucleus_accumbens_basal_ganglia	GOBP_PROTEIN_INSERTION_INTO_MITOCHONDRIAL_MEMBRANE_INVOLVED_IN_APOPTOTIC_SIGNALING_PATHWAY	0.661231884057971	0.96755441595883	0.0602484086158019	-0.289064975683063	-0.863005920540048	13	BMF; PPP3CC	1	0.96755441595883
Brain_Nucleus_accumbens_basal_ganglia	GOBP_PROTEIN_K11_LINKED_UBIQUITINATION	0.964150943396226	1	0.0446854397644147	-0.20626546381115	-0.56340006974349	10	CDC27; ANAPC2; ANAPC7	1	1
Brain_Nucleus_accumbens_basal_ganglia	GOBP_PROTEIN_K48_LINKED_DEUBIQUITINATION	0.165755919854281	0.617308050132242	0.144630528034484	-0.421141659885522	-1.2865673970841	14	USP25; OTUD7A; USP7; USP19; USP15; OTUD4; USP17L2	1	0.617308050132242
Brain_Nucleus_accumbens_basal_ganglia	GOBP_PROTEIN_K48_LINKED_UBIQUITINATION	0.616591928251121	0.952027225456493	0.0741758965588009	0.248066148109666	0.913311218726326	29	UBE2H; TRIM44; DTX3L; RNF5; ARIH2; UBR5; BFAR; SYVN1; UBE2A; UBE2D3; UBE2D1	1	0.952027225456493
Brain_Nucleus_accumbens_basal_ganglia	GOBP_PROTEIN_K63_LINKED_DEUBIQUITINATION	0.271758436944938	0.720895723728585	0.107554375265169	-0.395987422657598	-1.16559445152367	12	USP25; OTUD7A; USP7; BABAM1; OTUD4; USP17L2	1	0.720895723728585
Brain_Nucleus_accumbens_basal_ganglia	GOBP_PROTEIN_K63_LINKED_UBIQUITINATION	0.257847533632287	0.708893979428	0.126875729929857	0.309134785596718	1.13814911843281	29	TRAF4; TRAF1; DDX3X; TRIM56; PLAA; RNF168; RNF5; ARIH2; UBE2N; UBR5; BFAR	1	0.708893979428
Brain_Nucleus_accumbens_basal_ganglia	GOBP_PROTEIN_KINASE_A_SIGNALING	0.815909090909091	1	0.0610363728309177	0.252473026961581	0.734252966378121	12	AKAP12; PRKAR1A; PRKAR2A; AKAP6; TCIM; RAB13	1	1
