## Supplementary Table 2 for "Predicting Rates of Cognitive Decline in Older Adults with Brain- and Cardiac-Imputed Transcripts" (part 7 of 19)

tissue	pathway	pval	padj	log2err	ES	NES	size	leadingEdge	bonf	fdr
Brain_Nucleus_accumbens_basal_ganglia	GOBP_PROTEIN_KINASE_B_SIGNALING	0.222222222222222	0.679345663312681	0.13880510939114	0.236510327973914	1.13598797869358	92	ERBB2; PINK1; PTPN11; IL1B; THBS1; MT3; CIB1; CSF3; DDIT3; HSP90AA1; ZFP36L1; GDF15; IGFBP5; FGFR1; FRS2; PHLPP1; HBEGF; RACK1; AKT1; RET; CCL2; THEM4; HSP90AB1; C1QTNF12; GPX1; KLF4; GRM2; CCL5	1	0.679345663312681
Brain_Nucleus_accumbens_basal_ganglia	GOBP_PROTEIN_KINASE_C_ACTIVATING_G_PROTEIN_COUPLED_RECEPTOR_SIGNALING_PATHWAY	0.256830601092896	0.708081224789146	0.112843355675562	-0.381948879008635	-1.16683534756193	14	DGKA; DGKD; EDN1; DGKI; HCRT; DGKB; ADORA2A; CHRM1; DGKG; DGKZ; DGKH	1	0.708081224789146
Brain_Nucleus_accumbens_basal_ganglia	GOBP_PROTEIN_KINASE_C_SIGNALING	0.819915254237288	1	0.0574877409561325	0.260215840645393	0.723796832110887	10	WNT5A; AKAP12	1	1
Brain_Nucleus_accumbens_basal_ganglia	GOBP_PROTEIN_LIPID_COMPLEX_ASSEMBLY	0.175843694493783	0.630925764915331	0.138022242496643	-0.427100121109365	-1.25717510942418	12	PLAGL2; ABCA7; MFSD2A; SH3GL2; APOA1; APOC1; APOA2; SOAT1; PRKACB; LPCAT3	1	0.630925764915331
Brain_Nucleus_accumbens_basal_ganglia	GOBP_PROTEIN_LIPID_COMPLEX_SUBUNIT_ORGANIZATION	0.0692883895131086	0.456993044030931	0.234392647294686	-0.455433210274526	-1.44848025560055	16	PLAGL2; ABCA7; MFSD2A; LPL; ABCG1; SH3GL2	1	0.456993044030931
Brain_Nucleus_accumbens_basal_ganglia	GOBP_PROTEIN_LOCALIZATION_TO_CELL_CELL_JUNCTION	0.268888888888889	0.717782040352373	0.123257226381337	0.385152813942003	1.14917263322841	13	SCRIB; DLG5; FLNA; LSR; CDH5; VCL	1	0.717782040352373
Brain_Nucleus_accumbens_basal_ganglia	GOBP_PROTEIN_LOCALIZATION_TO_CELL_JUNCTION	0.641304347826087	0.96355285690059	0.0617054053637523	-0.212249263189875	-0.88264578772926	48	CLSTN1; ACTB; NRXN2; CNIH2; STX3; DLG2; CACNG5; CACNG3; ARHGAP44; MAPT; ADAM22; STX1B; PRKCZ; MAPK9; ZDHHC3; NPTN; MAP1A; SNAP25; LRRC7; DLG1; CPLX1; TYROBP; CACNG4	1	0.96355285690059
Brain_Nucleus_accumbens_basal_ganglia	GOBP_PROTEIN_LOCALIZATION_TO_CELL_PERIPHERY	0.68552036199095	0.974479915325917	0.0692836467392548	0.172738903440907	0.8987100098878	139	TUB; DCHS1; AFDN; RAMP2; GORASP1; RER1; TMED2; CIB1; SCRIB; PIP5K1A; SQSTM1; OPTN; TSPAN33; FLNA; GPSM2; VTI1B; EMP2; RAB7A; RAP2A; RAB3B; RACK1; WDR19; AKT1; SLC4A1; MYADM; STX7; TMEM150A; SHISA6; TSPAN17; S100A10; PICALM; GBP1; LAMA5; CLASP2; VPS35; EHD2	1	0.974479915325917
Brain_Nucleus_accumbens_basal_ganglia	GOBP_PROTEIN_LOCALIZATION_TO_CELL_SURFACE	0.514672686230248	0.905542941391268	0.0840745577910723	0.266993673709973	0.95606088013095	27	AP3B1; PTPRU; SNX33; FLNA; CTNNB1; EMP2; AKT1; HSP90AB1; LRIG2; PICALM; VCL; RAB11B; ARF6; TNF; RAB11A	1	0.905542941391268
Brain_Nucleus_accumbens_basal_ganglia	GOBP_PROTEIN_LOCALIZATION_TO_CHROMOSOME	0.0900900900900901	0.498841016082395	0.199915231309662	-0.361880887364726	-1.33739942594914	28	SGF29; PLK1; PIH1D1; MACROH2A2; SLF1; SETD2; IFFO1; RCC2; CCT7; ZWILCH	1	0.498841016082395
Brain_Nucleus_accumbens_basal_ganglia	GOBP_PROTEIN_LOCALIZATION_TO_CHROMOSOME_TELOMERIC_REGION	0.724444444444444	0.987948548924159	0.0656813601934011	0.273165154612963	0.815037327184354	13	TINF2; CCT4	1	0.987948548924159
Brain_Nucleus_accumbens_basal_ganglia	GOBP_PROTEIN_LOCALIZATION_TO_CILIUM	0.577731092436975	0.933109394226297	0.0741758965588009	0.282789005047449	0.910333840381758	17	TUB; TMEM107; WDR19; RAB11FIP3; ARF4; IFT20; RAB29	1	0.933109394226297
Brain_Nucleus_accumbens_basal_ganglia	GOBP_PROTEIN_LOCALIZATION_TO_CYTOSKELETON	0.446854663774403	0.865054143583448	0.0897104652742981	0.279961247987372	0.989561476999828	25	KLHL21; NEDD1; CEP350	1	0.865054143583448
Brain_Nucleus_accumbens_basal_ganglia	GOBP_PROTEIN_LOCALIZATION_TO_ENDOPLASMIC_RETICULUM	3.65830598463093e-05	0.0153626635388654	0.557332238758646	0.430383460065914	1.96573724089175	73	RPL37; RPL36; SRP14; RPLP0; SPCS1; RER1; RPSA; RPL6; RPS18; INSIG1; RPS19; CHMP4B; SRP72; RPL7; RPS17; RPL14; SEC63; SEC61A1; RPL8; RPL15; SGTB; TRAM2; KDELR2; RPL28; SRP54; RPL7A; RPL17; RPS7; UBA52; SRPRB; RPLP1; RPS2; RPL18A; RPS27; SRP19; RPL13; RPS8; RPS28; RPS3; RPL4; RPS14; PPP1R15A	0.152734274858342	0.0153626635388654
Brain_Nucleus_accumbens_basal_ganglia	GOBP_PROTEIN_LOCALIZATION_TO_ENDOSOME	0.202222222222222	0.654705899124683	0.144630528034484	0.417259937280944	1.24497000543287	13	SORL1; SCRIB; DTX3L; VPS35; ARF6; RAB35; ABHD17C	1	0.654705899124683
Brain_Nucleus_accumbens_basal_ganglia	GOBP_PROTEIN_LOCALIZATION_TO_GOLGI_APPARATUS	0.741721854304636	0.992068086438947	0.0642140881844605	0.266687192824397	0.811291512741039	14	SORL1; OPTN; ARL5B; BICD2; PAQR3; IFT20	1	0.992068086438947
Brain_Nucleus_accumbens_basal_ganglia	GOBP_PROTEIN_LOCALIZATION_TO_LYSOSOME	0.888682745825603	1	0.0476387259290825	-0.203062865374312	-0.693770451484502	20	KPTN; AP4M1; RNF128; CACNG5; CACNG3	1	1
Brain_Nucleus_accumbens_basal_ganglia	GOBP_PROTEIN_LOCALIZATION_TO_MEMBRANE	0.0188356295112178	0.272106412489046	0.352487857583619	0.227124795549561	1.30033784953522	268	ERBB2; TUB; PEX19; RPL37; DCHS1; RPL36; AFDN; TIMM10B; RAMP2; CHP1; AP2B1; SRP14; GORASP1; AP3B1; RPLP0; RER1; TMED2; ROMO1; CIB1; RTP1; SCRIB; PIP5K1A; MMGT1; EMC1; ZDHHC4; SQSTM1; HSP90AA1; RPSA; OPTN; TSPAN33; RPL6; FLNA; RPS18; PEX26; RPS19; VTI1B; GZMB; LRRC4; MIEF1; EMP2; CHMP4B; RAB7A; SRP72; RAP2A; RAB3B; RPL7; RPS17; RACK1; WDR19; RPL14; ARL5B; SEC63; AKT1; SEC61A1; SLC4A1; RPL8; MYADM; STX7; TMEM150A; SHISA6; TSPAN17; RPL15; SGTB; TRAM2; S100A10; MYO1C; RPL28; RABGEF1; PICALM; GBP1; LAMA5; CLASP2; VPS35; EHD2; ACSL3; ZDHHC11; SRP54; RPL7A; RPL17; CACNG7; FAM126A; SH3PXD2B; EPB41L3; SLC9A3R1; IFT20; RPS7; TP53; UBA52; RAB11B; HGS; RPLP1; RAB29; RPS2; RPL18A; RPS27; SRP19; CALM1; RILPL2; RPL13; RPS8; NUP155; MOAP1; RPS28; HRAS; RPS3; VAMP5; TM9SF1; RPL4; RPS14; ARF6; TNF; RAB32; PIGW; STOM	1	0.272106412489046
Brain_Nucleus_accumbens_basal_ganglia	GOBP_PROTEIN_LOCALIZATION_TO_MICROTUBULE_ORGANIZING_CENTER	0.684326710816777	0.974094601987648	0.0681513438679483	0.279530644713054	0.85036269347984	14	NEDD1; CEP350	1	0.974094601987648
Brain_Nucleus_accumbens_basal_ganglia	GOBP_PROTEIN_LOCALIZATION_TO_MITOCHONDRION	0.988814317673378	1	0.0513223330421143	0.13726608381006	0.634485652154057	79	PINK1; TIMM10B; BNIP3L; AP3B1; ROMO1; MFN2; DDIT3; HSP90AA1	1	1
Brain_Nucleus_accumbens_basal_ganglia	GOBP_PROTEIN_LOCALIZATION_TO_NUCLEUS	0.0192758062776246	0.276551516182415	0.352487857583619	0.275971612673204	1.38651900214857	119	KPNB1; CHP1; MDM2; IPO5; ZIC1; ORMDL3; NUP58; SMO; MDFIC; BCL3; PTTG1IP; TXNIP; FLNA; TBRG1; ZPR1; NGFR; FAM53C; IPO4; MAVS; GBP2; CCT4; POM121; TNPO2; HHEX; ELAVL1; NVL; CARD10; DTX3L; AKT1; NOLC1; HSP90AB1; PHB2; UBR5; NUP50; LATS2; PARP9; SIX4; WRN; TP53; CALR; NUP107; SUPT7L; SESN2; IPO7; SP100; NUP153; NUP155; PML; PPP1R10; CCT5	1	0.276551516182415
Brain_Nucleus_accumbens_basal_ganglia	GOBP_PROTEIN_LOCALIZATION_TO_ORGANELLE	0.0117585273758795	0.236434485017703	0.380730400722792	0.214461691715819	1.29972887516296	420	TINF2; TUB; KLHL21; PINK1; PEX19; RPL37; RPL36; KPNB1; TIMM10B; CHP1; AP2B1; MDM2; NEDD1; SRP14; BNIP3L; AP3B1; RPLP0; PEX10; SPCS1; IPO5; DDX3X; PIPOX; RER1; ZIC1; ROMO1; CEP350; SORL1; MFN2; ORMDL3; SCRIB; NUP58; MMGT1; DDIT3; SMO; EMC1; HSP90AA1; MDFIC; RPSA; BCL3; PTTG1IP; OPTN; TXNIP; RPL6; FLNA; TBRG1; UBB; ZPR1; NGFR; FAM53C; RPS18; GOSR2; IPO4; MAVS; GBP2; PEX26; CCT4; INSIG1; RPS19; VTI1B; POM121; GZMB; M6PR; ARC; TNPO2; CHMP4B; RAB7A; SRP72; HHEX; PMPCB; RPL7; RPS17; MX2; ELAVL1; PITRM1; NVL; TMEM107; CARD10; WDR19; DTX3L; RPL14; ARL5B; SEC63; AKT1; GLMP; SEC61A1; RAB11FIP3; NOLC1; RPL8; HSP90AB1; HSPA1L; ARIH2; PRKAA1; PHB2; SHISA6; TSPAN17; NUDT7; VCP; UBR5; RPL15; SGTB; TRAM2; NUP50; LATS2; KDELR2; TIMM23B; BICD2; CEP68; RPL28; GBP1; VPS35; DNAJA1; PARP9; PAQR3; SRP54; RPL7A; SYT11; RPL17; CACNG7; SMC5; SIX4; MRNIP; ARF4; UBE2D3; WRN; UBE2D1; IFT20; RPS7; TP53; UBA52; BAP1; POT1; CALR; HGS; SRPRB; RPLP1; RAB29; RPS2; RPL18A; FZD5; RPS27; SRP19; CALM1; NUP107; RPL13; HSPA8; RPS8; UBC; SUPT7L; SESN2; IPO7; SP100; NUP153; NUP155; MOAP1; PML; RPS28; PPP1R10; HRAS; CCT5; GDAP1; RPS3; USP36; MFSD1; RPL4; RNF31; RPS14; ARF6; PPP1R15A; CHCHD4; BOD1; AMACR; RANBP6	1	0.236434485017703
Brain_Nucleus_accumbens_basal_ganglia	GOBP_PROTEIN_LOCALIZATION_TO_PLASMA_MEMBRANE	0.382284382284382	0.815969987749129	0.103197466945307	0.205656660030361	1.03139055714779	117	DCHS1; AFDN; RAMP2; GORASP1; RER1; TMED2; CIB1; SCRIB; PIP5K1A; SQSTM1; OPTN; TSPAN33; FLNA; VTI1B; EMP2; RAB7A; RAP2A; RAB3B; RACK1; AKT1; SLC4A1; MYADM; STX7; TMEM150A; TSPAN17; S100A10; PICALM; GBP1; LAMA5; CLASP2; VPS35; EHD2	1	0.815969987749129
Brain_Nucleus_accumbens_basal_ganglia	GOBP_PROTEIN_LOCALIZATION_TO_POSTSYNAPSE	0.434862385321101	0.856391725809244	0.0819778796501272	-0.293401824993812	-1.01054536616505	21	CLSTN1; STX3; CACNG5; CACNG3; ARHGAP44; ADAM22; STX1B; PRKCZ; SNAP25; DLG1; CPLX1; CACNG4; CACNG8	1	0.856391725809244
Brain_Nucleus_accumbens_basal_ganglia	GOBP_PROTEIN_LOCALIZATION_TO_SYNAPSE	0.156363636363636	0.607757738854004	0.149207542435322	-0.324768394660913	-1.25970598057228	34	CLSTN1; NRXN2; CNIH2; STX3; DLG2; CACNG5; CACNG3; ARHGAP44; MAPT; ADAM22; STX1B; PRKCZ; ZDHHC3; NPTN; MAP1A; SNAP25; LRRC7; DLG1; CPLX1; TYROBP; CACNG4; CACNG8	1	0.607757738854004
Brain_Nucleus_accumbens_basal_ganglia	GOBP_PROTEIN_LOCALIZATION_TO_VACUOLE	0.695099818511797	0.975627000074421	0.0579754757571486	-0.224557591832812	-0.860702829873013	32	VPS13A; KPTN; MON1A; AP4M1; RNF128; CACNG5; CACNG3; VPS37B	1	0.975627000074421
Brain_Nucleus_accumbens_basal_ganglia	GOBP_PROTEIN_MATURATION	0.562076749435666	0.924629398106805	0.0793434960134973	0.191091316240146	0.945517947756639	105	SNX12; CLN5; PLAU; THBS1; CTSL; SPCS1; SORL1; INPP5B; SDE2; CIAO2B; BACE1; TSPAN33; PERP; CARD16; CASP4; CIAO1; PMPCB; APH1A; CTSG; PITRM1; TBC1D10A; CASP1; YME1L1; BAG2; NAA35; TSPAN17; BCL2L12; PLAT; CAST; RIPK2	1	0.924629398106805
Brain_Nucleus_accumbens_basal_ganglia	GOBP_PROTEIN_METHYLATION	0.526217228464419	0.910219176657426	0.0730744399126987	-0.219083631864507	-0.972690588979803	75	SETDB2; KDM4D; METTL21EP; SETD1A; PIH1D1; EHMT1; EED; CREBBP; SETDB1; FAM86C1P; SMARCB1; ATPSCKMT; RAB3D; SETD2; DNMT1; CXXC1; PCMTD1	1	0.910219176657426
Brain_Nucleus_accumbens_basal_ganglia	GOBP_PROTEIN_MODIFICATION_BY_SMALL_PROTEIN_CONJUGATION	0.0199096199214225	0.28273014684333	0.352487857583619	0.214966946897245	1.29399364625522	400	PER2; KLHL21; H2BC4; PINK1; TRAF4; MED8; DTX4; TRIM58; TRIM14; PSME4; CHP1; MDM2; WSB2; MKRN2; GORASP1; HSPA1B; NHLRC3; TAF1; LRRC41; PEX10; FAM107A; TRAF1; ARRDC4; DDX3X; XIAP; CDC42; SPSB1; SOCS2; CISH; FBXW2; FBXL22; DDB1; NUP58; PIAS3; EGR1; SOCS3; RNF11; SQSTM1; HLTF; GOLGA2; HSP90AA1; UBE2H; CUL4A; TRIM39; TRIM56; DCAF16; SDE2; PTTG1IP; UBE4A; PSMC1; SENP6; HMG20A; TRPC4AP; UBB; ZNF738; UBE2Z; KLHL15; RFWD3; TRPM4; TRIM52; GAN; DCAF12; POM121; CTNNB1; ARRDC3; PLAA; PCNP; TRIM69; FBXO22; TRIM22; RNF148; RACK1; CBFB; TRIM44; PIAS1; DTX3L; NUP160; PSME2; NUP205; AKT1; FBXW11; RNF168; PSMD11; HSP90AB1; BAG2; RNF5; ARIH2; DCAF5; RNF144B; SPHK1; TSPAN17; UBE2N; VCP; PSMB9; UBR5; BFAR; SH3RF1; NUP50; HSPA1A; SYVN1; UBA5; PPP1R11; CRY1; PSMB8; UBE2A; RIPK2; DNAJA1; BIRC7; SEL1L; TRIM21; KCTD9; KCTD10; FEM1C; UBQLN1; ASB16; ASB1; KLHL12; LONRF1; KIAA1586; SELENOS; PSMC6; UBE2D3; PARP10; PSMB2; RNF19A; UBE2D1; SUMO2; RNF167; RPS7; PSMD7; NXN; USP5; H2BC11; UBA52; H2BC17; IFIH1; RPS2; FBXL14; DDB2; UBE2V1; NUP107; KLHL36; OGT; E4F1; SOCS1; TRIM38; MALT1; UBC; NUP153; NUP155; RELA; HLA.A; PML; HIF1A; RPS3; CUL3; TRIB3; AAAS; OTULIN; LTN1; U2AF2; TRIM26	1	0.28273014684333
Brain_Nucleus_accumbens_basal_ganglia	GOBP_PROTEIN_MODIFICATION_BY_SMALL_PROTEIN_CONJUGATION_OR_REMOVAL	0.0930232558139535	0.502978862553532	0.252961123069611	0.185832130216144	1.13566655338315	473	PER2; KLHL21; H2BC4; PINK1; TRAF4; MED8; DTX4; TRIM58; TRIM14; PSME4; CHP1; USP39; MDM2; WSB2; MKRN2; GORASP1; HSPA1B; NHLRC3; TAF1; LRRC41; PEX10; FAM107A; TRAF1; ARRDC4; DDX3X; XIAP; CDC42; SPSB1; TAF10; SOCS2; CISH; FBXW2; FBXL22; DDB1; NUP58; PIAS3; EGR1; SOCS3; RNF11; SQSTM1; HLTF; GOLGA2; HSP90AA1; UBE2H; CUL4A; TRIM39; TRIM56; DCAF16; SDE2; PTTG1IP; UBE4A; PSMC1; SENP6; HMG20A; TRPC4AP; UBB; ZNF738; UBE2Z; KLHL15; RFWD3; TRPM4; TRIM52; GAN; DCAF12; POM121; CTNNB1; ARRDC3; PLAA; RIPK1; PCNP; TRIM69; FBXO22; TRIM22; RNF148; RACK1; CBFB; TRIM44; PIAS1; DTX3L; NUP160; PSME2; NUP205; AKT1; FBXW11; USP54; BECN1; RNF168; PSMD11; HSP90AB1; BAG2; RNF5; ARIH2; DCAF5; RNF144B; SPHK1; TSPAN17; UBE2N; VCP; PSMB9; UBR5; TNIP1; BFAR; SH3RF1; NUP50; HSPA1A; SYVN1; UBA5; PPP1R11; USP32; CRY1; PSMB8; UBE2A; RIPK2; DNAJA1; BIRC7; SEL1L; TRIM21; KCTD9; KCTD10; FEM1C; UBQLN1; ASB16; RAD23B; ASB1; KLHL12; LONRF1; KIAA1586; ADRM1; COPS7A; SELENOS; PSMC6; SHMT2; MYSM1; UBE2D3; PARP10; PSMB2; RNF19A; UBE2D1; RAD23A; SUMO2; RNF167; RPS7; PSMD7; NXN; USP5; TP53; H2BC11; UBA52; BAP1; HGS; H2BC17; IFIH1; RPS2; FBXL14; DDB2; UBE2V1; NUP107; KLHL36; OGT; E4F1; SOCS1; TRIM38; MALT1; UBC; NUP153; NUP155; RELA; HLA.A; PML; HIF1A; RPS3; CUL3; TRIB3; AAAS; USP36; OTULIN; LTN1; U2AF2; TRIM26	1	0.502978862553532
Brain_Nucleus_accumbens_basal_ganglia	GOBP_PROTEIN_MODIFICATION_BY_SMALL_PROTEIN_REMOVAL	0.986013986013986	1	0.053347785067549	0.140121051846293	0.702722341744474	117	PSME4; USP39; MDM2; TAF10; PSMC1; SENP6; UBB; RIPK1; PSME2; USP54; BECN1; PSMD11; VCP; PSMB9; TNIP1; USP32; PSMB8; TRIM21; RAD23B; ADRM1; COPS7A; PSMC6; SHMT2; MYSM1; PSMB2; UBE2D1; RAD23A; PSMD7; USP5; TP53; UBA52; BAP1; HGS; IFIH1; DDB2; OGT; UBC; HIF1A; USP36; OTULIN; COPS4; USP3; PSME3	1	1
Brain_Nucleus_accumbens_basal_ganglia	GOBP_PROTEIN_MONOUBIQUITINATION	0.982646420824295	1	0.0501934252649434	0.160112747333937	0.565940493112167	25	DDB1; UBB; DTX3L; RNF168; TRIM21; KLHL12; UBE2D3; DDB2; CUL3	1	1
Brain_Nucleus_accumbens_basal_ganglia	GOBP_PROTEIN_N_LINKED_GLYCOSYLATION	0.124074074074074	0.556950903679579	0.170932335370056	-0.345197833677928	-1.28854473843618	30	DPAGT1; ALG8; DPM3; MGAT5; ALG9; UBE2J1; MGAT3	1	0.556950903679579
Brain_Nucleus_accumbens_basal_ganglia	GOBP_PROTEIN_O_LINKED_GLYCOSYLATION	0.62962962962963	0.959926620464737	0.0636424081651019	-0.240711049265531	-0.898519416271715	30	B3GLCT; DPM3; POGLUT2; TMTC1; FKRP	1	0.959926620464737
Brain_Nucleus_accumbens_basal_ganglia	GOBP_PROTEIN_PALMITOYLATION	0.973584905660377	1	0.0442407423477375	-0.193843044122757	-0.529469076209687	10	ZDHHC16; MAP6D1; ZDHHC3	1	1
Brain_Nucleus_accumbens_basal_ganglia	GOBP_PROTEIN_PEPTIDYL_PROLYL_ISOMERIZATION	0.336933045356371	0.779296512880644	0.106323255932708	0.319941416742791	1.0786910568836	20	FKBP4; PPIL3; PPIL4; PPIC; PPWD1; PPID	1	0.779296512880644
Brain_Nucleus_accumbens_basal_ganglia	GOBP_PROTEIN_PHOSPHOPANTETHEINYLATION	0.317773788150808	0.762665421774783	0.0985499803531691	-0.221648116509417	-1.06535978710095	107	USP2; RABGGTA; USP25; CRELD1; ZDHHC16; GALNT17; ABHD10; MGAT5; CREBBP; MGAT3; ABHD12; USP31; ERO1B; TTLL13P; USP28; COLGALT1; TTLL1; OTUD7A; MGAT5B; PIGK; TPST1; TPGS1; USP7; PLOD1; HLCS; LIPT2; USP48; USP45; USP19; B3GALT6; ZDHHC3; USP15	1	0.762665421774783
Brain_Nucleus_accumbens_basal_ganglia	GOBP_PROTEIN_PHOSPHORYLATION	0.290419161676647	0.743623030049769	0.139599673451922	0.167756688838671	1.04729448277247	638	ERBB2; DUSP16; PRKAB2; PINK1; SYAP1; GPRC5C; TRAF4; F2R; TSSK6; UNC119; TSSK4; EDNRB; ADCY1; HIPK1; NOG; CXCL10; NEK8; PTPN11; CHP1; PTK6; PDCD4; IL1B; PPP1R15B; TAF1; TAB3; THBS1; STK32A; RALB; IPO5; DDX3X; CLCF1; AXIN2; TMED2; ILF3; MT3; SORL1; CIB1; PPARGC1A; ERRFI1; ADRA2A; IL6; CSF3; RAF1; EGR1; CCL8; SOCS3; GDF11; WNT5A; SQSTM1; HSP90AA1; MDFIC; IFNA6; PRKAG1; RIOK3; PRKRA; SIK1B; ADAM9; ILK; GDF15; HSF1; SDC4; PPIL4; PRKX; FGFR1; CIITA; ULK2; PLXNB2; CCND1; UBB; ALPK3; DUSP10; MAVS; BCCIP; CCNT1; NNT; CNPPD1; MLKL; DBNL; BRD2; FRS2; PIM1; CDKN2B; IQGAP1; MKNK2; PARP14; HES1; PLAUR; EMP2; NPM1; RIPK1; DVL3; CSNK1E; CDK2; POMK; PPP5C; RAP2A; HHEX; PFN2; BMP2; SPRED2; NEK6; PDK4; HBEGF; TNFRSF14; RACK1; SEMA7A; WEE1; CTSG; CARD10; SERTAD1; GADD45A; CORO1C; PRKAR1A; AKT1; RET; CCL2; DYRK3; FZD10; DUSP18; TRIB1; HSP90AB1; MYADM; SPRY4; PRKAR2A; AFAP1L2; CEP43; SOD1; CCNL1; AKT3; PRKAA1; PHB2; SPHK1; UBE2N; ADCY4; TLR3; TGFBR2	1	0.743623030049769
Brain_Nucleus_accumbens_basal_ganglia	GOBP_PROTEIN_POLYMERIZATION	0.993197278911565	1	0.0517405459873163	0.134203973947745	0.684995274229168	126	PINK1; HSPA1B; FAM107A; ARHGAP18; CSF3; MAP7D3; GOLGA2; HSP90AA1; SSH3; FKBP4; KANK1; DBNL; CHMP4B; PFN2; MX2; FCHSD1; WASF2; HDGFL3; TRIOBP; MAP1B; MYADM; ESAM; HSPA1A; MYO1C; ABI2; TMOD2; WHAMM; CLASP2; ACTR2	1	1
Brain_Nucleus_accumbens_basal_ganglia	GOBP_PROTEIN_POLYUBIQUITINATION	0.0629213483146067	0.447524070210363	0.271288554688953	0.244981826699162	1.29123760486311	148	TRAF4; TRIM14; PSME4; MDM2; NHLRC3; TAF1; TRAF1; DDX3X; XIAP; SPSB1; FBXW2; FBXL22; UBE2H; TRIM56; UBE4A; PSMC1; UBB; ZNF738; CTNNB1; PLAA; TRIM69; FBXO22; TRIM22; CBFB; TRIM44; DTX3L; PSME2; FBXW11; RNF168; PSMD11; RNF5; ARIH2; RNF144B; UBE2N; PSMB9; UBR5; BFAR; SYVN1; PSMB8; UBE2A; TRIM21; LONRF1; PSMC6; UBE2D3; PARP10; PSMB2; RNF19A; UBE2D1; RNF167; PSMD7; UBA52; FBXL14; DDB2; UBE2V1; TRIM38; UBC	1	0.447524070210363
Brain_Nucleus_accumbens_basal_ganglia	GOBP_PROTEIN_PROCESSING	0.237179487179487	0.692515032137674	0.129442887745046	0.242244657369013	1.1222011458201	75	SNX12; CLN5; PLAU; THBS1; CTSL; SPCS1; INPP5B; SDE2; BACE1; PERP; CARD16; CASP4; PMPCB; APH1A; CTSG; PITRM1; TBC1D10A; CASP1; YME1L1; BAG2; BCL2L12; PLAT; CAST; RIPK2	1	0.692515032137674
Brain_Nucleus_accumbens_basal_ganglia	GOBP_PROTEIN_QUALITY_CONTROL_FOR_MISFOLDED_OR_INCOMPLETELY_SYNTHESIZED_PROTEINS	0.891832229580574	1	0.0554793308704233	0.219682243855784	0.668297333863572	14	KLHL15; YME1L1; RNF5; VCP	1	1
Brain_Nucleus_accumbens_basal_ganglia	GOBP_PROTEIN_REFOLDING	0.273109243697479	0.722714798395609	0.118287526124085	0.359280907395522	1.15657102068141	17	HSPA1B; HSPA6; HSP90AA1; HSPA1L; DNAJA4; B2M; HSPA1A	1	0.722714798395609
Brain_Nucleus_accumbens_basal_ganglia	GOBP_PROTEIN_STABILIZATION	0.00193704604903889	0.109286043982938	0.45505986738723	0.347772795816454	1.6363850677467	84	PINK1; PEX19; AHSP; CHP1; GAPDH; HSPA1B; TAF1; MT3; PPARGC1A; SMO; HSP90AA1; TRIM39; PRKRA; CTNND1; PTGES3; FLNA; TBRG1; CCT4; PIM1; DVL3; RAB21; PFN2; TRIM44; GLMP; HSP90AB1; BAG2; PER3; PHB2; HSPA1A; SYVN1; SOX17	1	0.109286043982938
Brain_Nucleus_accumbens_basal_ganglia	GOBP_PROTEIN_SUMOYLATION	0.0269756690175622	0.321854995355999	0.352487857583619	0.382925066322827	1.54931822509282	41	MDM2; NUP58; PIAS3; EGR1; SENP6; HMG20A; TRPM4; POM121; CTNNB1; PIAS1; NUP160; NUP205; NUP50; KIAA1586; SUMO2; IFIH1; NUP107; NUP153; NUP155; RELA; AAAS	1	0.321854995355999
Brain_Nucleus_accumbens_basal_ganglia	GOBP_PROTEIN_TARGETING	0.00620186540914518	0.167050245697943	0.407017918923954	0.265050734699185	1.44081096092069	188	ERBB2; PINK1; PEX19; RPL37; RPL36; TIMM10B; CHP1; SRP14; BNIP3L; AP3B1; RPLP0; PEX10; SPCS1; PIPOX; ROMO1; SORL1; CIB1; MFN2; RTP1; ZDHHC4; HSP90AA1; RPSA; TRAK1; RPL6; UBB; RPS18; GOSR2; PEX26; RPS19; AP4B1; VTI1B; M6PR; MIEF1; CHMP4B; RAB7A; SRP72; PMPCB; RPL7; RPS17; PITRM1; RPL14; SEC63; SEC61A1; RPL8; HSPA1L; ARIH2; PRKAA1; NUDT7; RPL15; SGTB; TRAM2; TIMM23B; MYO1C; RPL28; RABGEF1; ZDHHC11; SRP54; RPL7A; RPL17; UBE2D3; UBE2D1; RPS7; UBA52; BAP1; HGS; SRPRB; RPLP1; RPS2; RPL18A; AKAP6; FZD5; RPS27; SRP19; RPL13; HSPA8; RPS8; UBC; RPS28; HRAS; GDAP1; RPS3; USP36; RPL4; RNF31; RPS14; CHCHD4; STOM; AMACR	1	0.167050245697943
Brain_Nucleus_accumbens_basal_ganglia	GOBP_PROTEIN_TARGETING_TO_MEMBRANE	6.5112352842993e-05	0.022653672759958	0.538434096309916	0.400793894291475	1.92030915731283	89	ERBB2; PEX19; RPL37; RPL36; CHP1; SRP14; RPLP0; CIB1; RTP1; ZDHHC4; RPSA; RPL6; RPS18; PEX26; RPS19; MIEF1; CHMP4B; SRP72; RPL7; RPS17; RPL14; SEC63; SEC61A1; RPL8; RPL15; SGTB; TRAM2; MYO1C; RPL28; RABGEF1; ZDHHC11; SRP54; RPL7A; RPL17; RPS7; UBA52; RPLP1; RPS2; RPL18A; RPS27; SRP19; RPL13; RPS8; RPS28; HRAS; RPS3; RPL4; RPS14; STOM	0.271844073119496	0.022653672759958
Brain_Nucleus_accumbens_basal_ganglia	GOBP_PROTEIN_TARGETING_TO_MITOCHONDRION	0.936034115138593	1	0.0516355964484201	0.163047719130396	0.699266551804907	52	PINK1; TIMM10B; BNIP3L; ROMO1; MFN2; HSP90AA1	1	1
Brain_Nucleus_accumbens_basal_ganglia	GOBP_PROTEIN_TARGETING_TO_VACUOLE	0.53862660944206	0.911982743320545	0.0789209638180035	0.290965320388786	0.949787749815252	18	AP3B1; SORL1; GOSR2; VTI1B; M6PR; RAB7A	1	0.911982743320545
Brain_Nucleus_accumbens_basal_ganglia	GOBP_PROTEIN_TETRAMERIZATION	0.157427937915743	0.608947584762056	0.165656695205483	0.3246462576749	1.23622863072708	32	CPSF7; ALDOA; GOLGA2; ACACB; CTH; RRM1; TRPM4; NUDT21; HSD17B10; TRPV1; B2M; SOD2	1	0.608947584762056
Brain_Nucleus_accumbens_basal_ganglia	GOBP_PROTEIN_TRANSMEMBRANE_IMPORT_INTO_INTRACELLULAR_ORGANELLE	0.357414448669202	0.795842839036755	0.0949751525905595	-0.330268478299058	-1.06711091033761	17	PEX6; PEX16; PAM16; AIFM1	1	0.795842839036755
Brain_Nucleus_accumbens_basal_ganglia	GOBP_PROTEIN_TRANSMEMBRANE_TRANSPORT	0.818018018018018	1	0.0500922874402106	-0.20894186201105	-0.772184263018803	28	PEX6; PEX16; PAM16; AIFM1	1	1
Brain_Nucleus_accumbens_basal_ganglia	GOBP_PROTEIN_TRANSPORT_ALONG_MICROTUBULE	0.935412026726058	1	0.0536769600638127	0.187454071869297	0.644504235020225	23	TUB; KIF5A; DYNLL2; WDR19; IFT27	1	1
Brain_Nucleus_accumbens_basal_ganglia	GOBP_PROTEOGLYCAN_BIOSYNTHETIC_PROCESS	0.56697247706422	0.926099409915148	0.0683110858318647	-0.270227043907755	-0.930725932053152	21	CHST11; NDST3; CSPG4; CHST10; GAL3ST3; UST; HS6ST1; B3GALT6	1	0.926099409915148
Brain_Nucleus_accumbens_basal_ganglia	GOBP_PROTEOGLYCAN_METABOLIC_PROCESS	0.524150268336315	0.909529247840447	0.0709609456938284	-0.260854745567696	-0.965653709963321	27	COL11A1; CHST11; NDST3; CSPG4; CHST10; GAL3ST3; UST; HS6ST1; B3GALT6; SPOCK3	1	0.909529247840447
Brain_Nucleus_accumbens_basal_ganglia	GOBP_PROTEOLYSIS	0.742603550295858	0.992068086438947	0.0789209638180035	0.14921261724019	0.934957739323517	649	PINK1; F2R; SNX12; CLN5; PSME4; PAPLN; MMP28; RBMX; USP39; MDM2; GAPDH; DPP8; SERPINB1; IL1B; HSPA1B; NHLRC3; TAF1; PLAU; PIK3IP1; THBS1; WFDC2; CTSL; SPCS1; MBTPS2; DDX3X; XIAP; PRELID1; MT3; SORL1; SPSB1; TAF10; INPP5B; FBXW2; FBXL22; DDB1; ADRA2A; TIMP3; RAF1; ADAMTS4; DDIT3; RNF11; SQSTM1; UBE2H; BCL2L13; CUL4A; TRIM39; CYCS; SNX33; SDE2; CTSA; ADAM9; CASP9; UBE4A; CAPN5; PSMC1; HSF1; BACE1; SENP6; MMP19; KLK7; PERP; TRPC4AP; UBB; NGFR; TMUB2; UBE2Z; NPLOC4; TMF1; PRSS50; WFIKKN2; KLHL15; CARD16; ADAMTSL4; GZMB; PLAUR; CTNNB1; XPO1; PLAA; TFPI2; RIPK1; CASP4; PCNP; CHMP4B; GZMM; ECRG4; CSNK1E; CDK2; FBXO22; SERPINB8; PMPCB; APH1A; RNF148; RACK1; NAALADL1; CTSG; PITRM1; CFLAR; GNA12; NUDT15; PIAS1; DTX3L; PSME2; AKT1; TBC1D10A; CASP10; RET; FBXW11; PSME3IP1; CASP1; USP54; BECN1; UBXN4; RNF168; YME1L1; ADAMTS14; PSMD11; TRIB1; HSP90AB1; BAG2; RHBDF1; RNF5; CSTB; ARIH2; LRIG2; RNF144B; ANXA2; RHBDD3; AQP1; UBE2N; VCP; PSMB9; CTSW; TNIP1; A2M; BFAR; SH3RF1; SGTB; HSPA1A; GPX1; DERL2; SYVN1; BCL2L12; ECSCR; PPP1R11; KLF4; NUPR1; USP32; SCRN1; PICALM; PLAT; PSMB8; CAST; UBE2A; SPPL2C; RIPK2; SEL1L; CCN1; TRIM21; BBS7; SERPINB6; DPP9; KCTD10; TNFRSF10B; FEM1C; UBQLN1; SVIP; ARAF; RAD23B; ADAMTS9; SERPINF1; ADRM1; AGTPBP1; COPS7A; SELENOS; PSMC6; SHMT2; AFG3L2; MYSM1; UBE2D3; SERPINB9; PSMB2; RNF19A; PPP2R5C; UBE2D1; RAD23A; SUMO2; AMN1; RNF167; RPS7; PSMD7; USP5; TP53; UBA52; BAP1	1	0.992068086438947
Brain_Nucleus_accumbens_basal_ganglia	GOBP_PROTON_TRANSMEMBRANE_TRANSPORT	0.190740740740741	0.650481484459813	0.135002033828631	-0.287693368379744	-1.20659555171928	53	SLC36A1; SLC9A8; SLC9A1; ATP5F1D; ATP2A1; UCP3; ATP6V1E2; ATPSCKMT; MFSD3; ATP2A3; MT.CO1; NDUFS7; ATP5PD; CLCN4; ATP5PO; ATP5F1C; NDUFA4; COX7A2; ATP1A1	1	0.650481484459813
Brain_Nucleus_accumbens_basal_ganglia	GOBP_PTERIDINE_CONTAINING_COMPOUND_METABOLIC_PROCESS	0.155555555555556	0.607757738854004	0.166933848713193	0.438927042156399	1.30961770645658	13	TYMS; PIPOX; PCBD1; SLC46A1; SHMT2; MTHFD2; MTR	1	0.607757738854004
Brain_Nucleus_accumbens_basal_ganglia	GOBP_PURINERGIC_NUCLEOTIDE_RECEPTOR_SIGNALING_PATHWAY	0.306010928961749	0.75418868265366	0.101713902282311	-0.366522668182902	-1.11970901977396	14	P2RX4; PTAFR; P2RX5; NECAB2; ADCY5; ADORA1; P2RX1; ADORA2A	1	0.75418868265366
Brain_Nucleus_accumbens_basal_ganglia	GOBP_PURINE_CONTAINING_COMPOUND_BIOSYNTHETIC_PROCESS	0.456375838926175	0.873792160897281	0.0902635484340068	0.213776077691848	0.988138149675304	79	PINK1; DMAC2L; ALDOA; ADCY1; GMPR; ELOVL5; DLAT; PPARGC1A; ACACB; IMPDH2; PNP; PPT2; PDK4; PKM; ATP5F1B; SLC26A2; VCP; ADCY4; SLC25A1; GMPR2; PPAT; ACSL3; ACSL4; ACLY; ADSS2; PANK3; SHMT2; NPR1; ADA2; GSTZ1; PDK1; PAPSS2; ANTKMT; ELOVL3; NOS3	1	0.873792160897281
Brain_Nucleus_accumbens_basal_ganglia	GOBP_PURINE_CONTAINING_COMPOUND_CATABOLIC_PROCESS	0.343347639484979	0.785036360815874	0.104732821580651	0.336670877611917	1.09898277515712	18	NT5C2; NUDT4; NT5C1A; PNP; NUDT15; NUDT7; GPX1	1	0.785036360815874
Brain_Nucleus_accumbens_basal_ganglia	GOBP_PURINE_CONTAINING_COMPOUND_METABOLIC_PROCESS	0.0925925925925926	0.501393092184272	0.224966093540314	0.229599794600899	1.22592723386147	166	PINK1; DMAC2L; PFKFB4; ALDOA; ADCY1; GMPR; GAPDH; ELOVL5; DLAT; PIPOX; NT5C2; PPARGC1A; NUP58; AASS; HMGCS1; ACACB; PRKAG1; GPD1; NUDT4; NT5C1A; PFKM; POM121; IMPDH2; PNP; PPT2; PDK4; PGAM1; NUDT15; PKM; NUP160; NUP205; THEM4; ATP5F1B; SLC4A1; PRKAA1; SLC26A2; NUDT7; VCP; ADCY4; SLC25A1; NUP50; GPX1; ADPGK; PFKL; NUPR1; GMPR2; PPAT; ACSL3; ACSL4; ACLY; ADSS2; PANK3; GIMAP7; MYOG; PFKP; SHMT2; NPR1; ADA2; NUP107; OGT; NUP153; NUP155; GSTZ1; PDK1; HIF1A; TIGAR; AAAS; PAPSS2; ANTKMT; BPNT2; ELOVL3; NOS3; MFN1	1	0.501393092184272
Brain_Nucleus_accumbens_basal_ganglia	GOBP_PURINE_NUCLEOSIDE_METABOLIC_PROCESS	0.959227467811159	1	0.0508054139066364	0.17610273320583	0.574845890515026	18	NT5C2; NT5C1A; IMPDH2; PNP; GMPR2; GIMAP7; ADA2	1	1
Brain_Nucleus_accumbens_basal_ganglia	GOBP_PYRIDINE_CONTAINING_COMPOUND_BIOSYNTHETIC_PROCESS	0.507547169811321	0.905542941391268	0.0753093764172773	-0.353122125099951	-0.964529040554425	10	PARP16; PTGIS	1	0.905542941391268
Brain_Nucleus_accumbens_basal_ganglia	GOBP_PYRIDINE_CONTAINING_COMPOUND_METABOLIC_PROCESS	0.72113676731794	0.987948548924159	0.0552495663125249	-0.276516785853259	-0.81393098088979	12	PARP16; PTGIS	1	0.987948548924159
Brain_Nucleus_accumbens_basal_ganglia	GOBP_PYRIMIDINE_CONTAINING_COMPOUND_BIOSYNTHETIC_PROCESS	0.836065573770492	1	0.0495901956956338	-0.246512175318818	-0.753082769906172	14	NME1; TBPL1; NME3; UMPS; NME4; CAD; CMPK2; DUT	1	1
Brain_Nucleus_accumbens_basal_ganglia	GOBP_PYRIMIDINE_CONTAINING_COMPOUND_CATABOLIC_PROCESS	0.698544698544699	0.976303884625009	0.0642140881844605	0.253346804365187	0.852425255562033	19	APOBEC3F; NT5C1A; APOBEC3G; APOBEC3C; UNG; DCTPP1; NT5C3A; UPP1; NEIL2	1	0.976303884625009
Brain_Nucleus_accumbens_basal_ganglia	GOBP_PYRIMIDINE_CONTAINING_COMPOUND_METABOLIC_PROCESS	0.922566371681416	1	0.0540088272801684	0.178020844793324	0.689478189812326	34	TYMS; APOBEC3F; NT5C1A; RRM1; APOBEC3G; SLC19A2; APOBEC3C; UNG	1	1
Brain_Nucleus_accumbens_basal_ganglia	GOBP_PYRIMIDINE_DEOXYRIBONUCLEOTIDE_METABOLIC_PROCESS	0.90528233151184	1	0.0459538081039063	-0.22266135389545	-0.680219664305739	14	SMUG1; TBPL1; TDG; UPB1; NTHL1	1	1
Brain_Nucleus_accumbens_basal_ganglia	GOBP_PYRIMIDINE_NUCLEOSIDE_CATABOLIC_PROCESS	0.156779661016949	0.607757738854004	0.161978948883402	0.475752154329131	1.32331644883453	10	APOBEC3F; NT5C1A; APOBEC3G; APOBEC3C; NT5C3A; UPP1; TYMP	1	0.607757738854004
Brain_Nucleus_accumbens_basal_ganglia	GOBP_PYRIMIDINE_NUCLEOSIDE_METABOLIC_PROCESS	0.335540838852097	0.778735099746773	0.107972360317345	0.359316537061617	1.0930800756433	14	APOBEC3F; NT5C1A; APOBEC3G; APOBEC3C; NT5C3A; UPP1; TK2; TYMP	1	0.778735099746773
Brain_Nucleus_accumbens_basal_ganglia	GOBP_PYRIMIDINE_NUCLEOSIDE_TRIPHOSPHATE_METABOLIC_PROCESS	0.681132075471698	0.972285667855393	0.0607719451853533	-0.305993954073029	-0.835801650360974	10	NME1; TBPL1; NME3; NME4; CAD; CMPK2; DUT	1	0.972285667855393
Brain_Nucleus_accumbens_basal_ganglia	GOBP_PYRIMIDINE_NUCLEOTIDE_BIOSYNTHETIC_PROCESS	0.530841121495327	0.911048004310124	0.0725351864394589	-0.33393170105978	-0.941508961604729	11	NME1; TBPL1; NME3; UMPS; NME4; CAD; CMPK2; DUT	1	0.911048004310124
Brain_Nucleus_accumbens_basal_ganglia	GOBP_PYRIMIDINE_NUCLEOTIDE_CATABOLIC_PROCESS	0.841918294849023	1	0.0481183992657975	-0.24527054116688	-0.721957227801964	12	SMUG1; TDG; UPB1; NTHL1	1	1
Brain_Nucleus_accumbens_basal_ganglia	GOBP_PYRIMIDINE_NUCLEOTIDE_METABOLIC_PROCESS	0.472426470588235	0.882938973915857	0.0776798560117236	-0.281442414799173	-0.990311147368136	22	SMUG1; NME1; TBPL1; TDG; UPB1; NME3; NTHL1; UMPS; NME4; CAD; CMPK2; NT5M; DUT	1	0.882938973915857
Brain_Nucleus_accumbens_basal_ganglia	GOBP_PYRUVATE_METABOLIC_PROCESS	0.0111903173753303	0.231113732292461	0.380730400722792	0.348069959407997	1.56132118865639	64	HOGA1; PFKFB4; ALDOA; GAPDH; DLAT; PPARGC1A; NUP58; NR4A3; PRKAG1; GPD1; ME2; PFKM; POM121; PDK4; PGAM1; PKM; NUP160; NUP205; SLC4A1; PRKAA1; NUP50; ADPGK; PFKL; NUPR1; MYOG; PFKP; NUP107; OGT; NUP153; NUP155; GSTZ1; PDK1; HIF1A; TIGAR; AAAS	1	0.231113732292461
Brain_Nucleus_accumbens_basal_ganglia	GOBP_P_BODY_ASSEMBLY	0.681132075471698	0.972285667855393	0.0607719451853533	-0.306572469829808	-0.837381826759363	10	CNOT2; RC3H1; EDC3; CNOT6L	1	0.972285667855393
Brain_Nucleus_accumbens_basal_ganglia	GOBP_QUINONE_METABOLIC_PROCESS	0.0367695502798618	0.364638651825233	0.321775918075361	-0.557190237930335	-1.6634961501812	13	COQ6; COQ2; CBR3; AKR1B1; AKR1C2; AIFM2; COQ3	1	0.364638651825233
Brain_Nucleus_accumbens_basal_ganglia	GOBP_RAC_PROTEIN_SIGNAL_TRANSDUCTION	0.969365426695843	1	0.0512184348540341	0.165008269619197	0.561520413330566	21	FARP2; DBNL; WASF2; ABI2; DYNLT1; OGT; ARF6; RASGRF1	1	1
Brain_Nucleus_accumbens_basal_ganglia	GOBP_RAS_PROTEIN_SIGNAL_TRANSDUCTION	0.810126582278481	1	0.0507027937029348	-0.169213548515791	-0.842816287433136	135	RANGRF; CFL1; EPOR; RALGDS; FLCN; RCC1; ROPN1B; MRAS; GPR35; RERG; JAK2; SETDB1; RAP2B; USP28; RASA3; STARD8; ARHGEF11; ARHGDIG; VAV1; ARHGEF2; SH3BP1; DNMT1; LRRC59; BCL6; ARHGAP44; IQSEC1; IQSEC3; STK19; PDPN; ELMO1; RASAL1; ARHGEF3; GPR199P; RASGEF1A; MAPRE2; RASGRP4; WASF1; RASGRP1; PIK3CB; EPS8L2; GDI1; NUP62; PSD3; APOA1; CYFIP1; CYTH4; LAT; GPR17	1	1
Brain_Nucleus_accumbens_basal_ganglia	GOBP_REACTIVE_NITROGEN_SPECIES_METABOLIC_PROCESS	0.083955223880597	0.489543379471358	0.211400189384923	-0.349206355114301	-1.35045757094152	35	P2RX4; CD34; SPR; EDN1; ARG2; JAK2; PTGIS; CX3CR1; TICAM1; NOS2	1	0.489543379471358
Brain_Nucleus_accumbens_basal_ganglia	GOBP_REACTIVE_OXYGEN_SPECIES_BIOSYNTHETIC_PROCESS	0.0397089822627868	0.381882661365794	0.321775918075361	-0.358720540757182	-1.4820050249686	46	P2RX4; CCN6; CD34; SPR; EDN1; ARG2; JAK2; PTGIS; CX3CR1; ZNF205; ADGRB1; TICAM1; NOS2	1	0.381882661365794
Brain_Nucleus_accumbens_basal_ganglia	GOBP_REACTIVE_OXYGEN_SPECIES_METABOLIC_PROCESS	0.479452054794521	0.888071130775121	0.0886261133285098	0.198426276869042	0.989352932148507	112	BNIP3; PINK1; IL1B; THBS1; DDAH2; ROMO1; MT3; HBM; HBA2; HSP90AA1; PLIN5; HBB; NNT; HBG1; RIPK1; PDK4; PTGS2; CFLAR; GADD45A; AKT1; BECN1; HSP90AB1; SOD1; TGFBR2; HBA1; NDUFS1; GPX1; SOD2; HBD; KLF4; CYP1B1; F2RL1; CCN1; CYB5B; GNAI2; SH3PXD2A; SELENOS; SH3PXD2B; ARF4; TMEM106A; TP53; DRD5	1	0.888071130775121
Brain_Nucleus_accumbens_basal_ganglia	GOBP_RECEPTOR_CATABOLIC_PROCESS	0.651612903225806	0.964515085709005	0.0692836467392548	0.277882787012636	0.861004440668433	15	AP2B1; DTX3L; BECN1; ANXA2	1	0.964515085709005
Brain_Nucleus_accumbens_basal_ganglia	GOBP_RECEPTOR_CLUSTERING	0.780898876404494	0.997176457141132	0.0540088272801684	-0.245665387149152	-0.781325240984333	16	FZD9; NRXN2; DLG2; GLRB; ITGB2; LHFPL4; THY1; LRRC7; DLG1	1	0.997176457141132
Brain_Nucleus_accumbens_basal_ganglia	GOBP_RECEPTOR_INTERNALIZATION	0.988938053097345	1	0.0508054139066364	0.142711757292529	0.577413039662267	41	RAMP2; AP2B1; SELE; ARC; MX2; ATXN2; LILRB1; PICALM; CACNG7; CD63; SCYL2; ADM; MTMR2	1	1
Brain_Nucleus_accumbens_basal_ganglia	GOBP_RECEPTOR_LOCALIZATION_TO_SYNAPSE	0.153153153153153	0.606655042138913	0.150169802128406	-0.341744498827544	-1.26298158458032	28	CLSTN1; CNIH2; STX3; DLG2; CACNG5; CACNG3; ARHGAP44; ADAM22; STX1B; PRKCZ; ZDHHC3; NPTN; SNAP25; LRRC7; DLG1; CPLX1; TYROBP; CACNG4; CACNG8	1	0.606655042138913
Brain_Nucleus_accumbens_basal_ganglia	GOBP_RECEPTOR_MEDIATED_ENDOCYTOSIS	0.155251141552511	0.607757738854004	0.169570644405628	0.230215199312286	1.17119297514743	125	UNC119; GPR107; RAMP2; AP2B1; CTSL; SELE; CANX; PI4KB; SORL1; LDLR; HBA2; HSP90AA1; HNRNPK; APOL1; HBB; IGLV2.14; DBNL; M6PR; ARC; RAB21; HSPG2; MX2; IGHA2; ATXN2; IGF2R; ANXA2; IGHV3.30; B2M; TGFBR2; HBA1; LILRB1; PICALM; SCARF1; IGLV3.19; CTTN; SYT11; IGLV1.47; CACNG7; NLGN3; CALR; IGHV3.23; CD63; IGLV1.44; FCGR1B; SCYL2; ADM; DLL1; MTMR2	1	0.607757738854004
Brain_Nucleus_accumbens_basal_ganglia	GOBP_RECEPTOR_METABOLIC_PROCESS	0.681514476614699	0.972285667855393	0.0687943095604775	0.195458506049611	0.876759107615679	64	RAMP2; AP2B1; SELE; SORL1; SCRIB; OPTN; ARC; MX2; DTX3L; ATXN2; BECN1; ANXA2; LILRB1; PICALM; PHETA1; CACNG7; RAB11B; RAB29; CD63; CHMP5; SCYL2; ADM; MTMR2	1	0.972285667855393
Brain_Nucleus_accumbens_basal_ganglia	GOBP_RECEPTOR_RECYCLING	0.176600441501104	0.632338630589287	0.155241966228839	0.41506362531589	1.26266879522796	14	SORL1; SCRIB; OPTN; ANXA2; PHETA1; RAB11B; RAB29; CHMP5	1	0.632338630589287
Brain_Nucleus_accumbens_basal_ganglia	GOBP_RECEPTOR_SIGNALING_PATHWAY_VIA_STAT	0.182819383259912	0.64140413874801	0.152144922367565	0.260560676062926	1.18538874269501	69	F2R; ADIPOR1; PTK6; CLCF1; SOCS2; IL6; SOCS3; IFNA6; BCL3; HSF1; PARP14; HES1; PIAS1; GADD45A; RET; CCL2; HAMP; IFNA21; CCL5; CYP1B1; PARP9	1	0.64140413874801
Brain_Nucleus_accumbens_basal_ganglia	GOBP_RECOMBINATIONAL_REPAIR	0.532608695652174	0.911128808095349	0.0707899094502623	-0.228185451245389	-0.948916968360296	48	KDM4D; RECQL5; INO80; RAD54L; RAD52; RECQL4; SAMHD1; SETD2; HUS1; RAD51D; ZNF365; MAGEF1; XRCC1	1	0.911128808095349
Brain_Nucleus_accumbens_basal_ganglia	GOBP_REGENERATION	0.0594713656387665	0.444957950625896	0.276500599254472	0.313004200991522	1.42397410798086	69	MDK; TNR; TYMS; TNC; PRMT5; IL6; NR4A3; PTPRU; UCP2; FLNA; CCND1; DUSP10; CPT1A; ANXA1; CFLAR; PKM; RTN4R; IGF2R; MAP1B; HAMP; LRIG2; TGFBR2; GPX1; KLF4; SCARF1; PPAT	1	0.444957950625896
Brain_Nucleus_accumbens_basal_ganglia	GOBP_REGIONALIZATION	0.18961625282167	0.650481484459813	0.151148761385484	0.239610973277963	1.15915579137735	95	HIPK1; NOG; CTNNBIP1; IRX3; AXIN2; TMED2; WNT7B; GRSF1; GDF11; DDIT3; SMO; WNT5A; FRS2; HES1; ARC; FOXC1; HHEX; BMP2; FEZF2; WNT3; HES4; TMEM107; WDR19	1	0.650481484459813
Brain_Nucleus_accumbens_basal_ganglia	GOBP_REGULATION_OF_ACTIN_CYTOSKELETON_REORGANIZATION	0.300420168067227	0.751596846983031	0.111918316325105	0.34729025683521	1.11797158867233	17	MDK; CDC42; CSF3; ESAM; PDGFRA; PHPT1; FES; HRAS	1	0.751596846983031
Brain_Nucleus_accumbens_basal_ganglia	GOBP_REGULATION_OF_ACTIN_FILAMENT_BASED_MOVEMENT	0.0473588342440802	0.411948033819903	0.282013350011725	-0.495425840802891	-1.51350197608862	14	RANGRF; KCNJ2; ATP2A1; PDPN; ATP1A1; ADORA1; STC1; RYR2; DLG1	1	0.411948033819903
Brain_Nucleus_accumbens_basal_ganglia	GOBP_REGULATION_OF_ACTIN_FILAMENT_BASED_PROCESS	0.978723404255319	1	0.0411544018789903	-0.140481985722966	-0.718809476998033	154	SERPINF2; CDK10; RANGRF; KCNJ2; SLC9A1; EDN1; SLIT2; CARMIL2; ARHGEF19; PRKCE; ATP2A1; TMSB15A; PLEK; ARPC5; PFN4; TMOD3; PEAK3; CORO1A; SH3BP1; NTRK3; CYRIB; ARHGAP44; NF2; PPP1R9A; MKKS; PAK3; PDPN; ADD2; HCLS1; AVIL; ATP1A1; MLST8; BST2; WASF1; ADORA1; SFRP1; STC1; CCN2; RYR2; RHOBTB2; APOA1; HCK; CYFIP1; SPIRE2; SSH2; DLG1; PDXP; CSF1R; TSC1	1	1
Brain_Nucleus_accumbens_basal_ganglia	GOBP_REGULATION_OF_ACTIN_FILAMENT_BUNDLE_ASSEMBLY	0.819742489270386	1	0.0580983576873206	0.196029353903099	0.781325230804107	37	CDC42; TPM1; SDC4; FLNA; PFN2; ARHGEF15; WASF2; SORBS3; S100A10; CLASP2; PXN; RHOC	1	1
Brain_Nucleus_accumbens_basal_ganglia	GOBP_REGULATION_OF_ACTIN_FILAMENT_LENGTH	0.98868778280543	1	0.0518457624865066	0.137848768097614	0.640889250756298	82	ARHGAP18; CSF3; SSH3; KANK1; DBNL; PFN2; FCHSD1; WASF2; LIMA1; TRIOBP; MYADM; ESAM; MYO1C; ABI2; TMOD2; WHAMM; ACTR2; F2RL1; CTTN; WDR1; CAPZA1; DSTN	1	1
Brain_Nucleus_accumbens_basal_ganglia	GOBP_REGULATION_OF_ACTIN_FILAMENT_ORGANIZATION	0.900677200902935	1	0.0560595875032335	0.160144297859792	0.797259746723682	111	ARHGAP18; CDC42; CSF3; TPM1; SSH3; KANK1; SDC4; FLNA; DBNL; PFN2; ARHGEF15; FCHSD1; WASF2; LIMA1; TRIOBP; MYADM; ESAM; SORBS3; S100A10; MYO1C; ABI2; TMOD2; WHAMM; CLASP2; ACTR2; F2RL1; PXN; RHOC; CTTN; WDR1; CAPZA1; DSTN	1	1
Brain_Nucleus_accumbens_basal_ganglia	GOBP_REGULATION_OF_ACTIN_NUCLEATION	0.989071038251366	1	0.0419081748591401	-0.166345827199638	-0.50817845466586	14	CORO1A; WASF1; CYFIP1; WAS; NCKAP1; GMFG; CTNNA2; WASL; AP1AR; CORO1B; ARFIP2; WHAMM; ABI2; WASF2	1	1
Brain_Nucleus_accumbens_basal_ganglia	GOBP_REGULATION_OF_ACTION_POTENTIAL	0.0742115027829314	0.470157657657658	0.224966093540314	-0.423167617598047	-1.44576502736456	20	RANGRF; KCNJ2; SLC9A1; GPR35; CXADR; SLC8A2; KCNB1; RYR2; KCNAB2; DLG1; CALM3; CACNB3; TAC1; CNR1; DSC2	1	0.470157657657658
Brain_Nucleus_accumbens_basal_ganglia	GOBP_REGULATION_OF_ACTOMYOSIN_STRUCTURE_ORGANIZATION	0.944086021505376	1	0.0516355964484201	0.164717370516534	0.651974970340382	36	CDC42; TPM1; SDC4; PFN2; ARHGEF15; WASF2; SORBS3; S100A10; CLASP2; PXN; RHOC	1	1
Brain_Nucleus_accumbens_basal_ganglia	GOBP_REGULATION_OF_ACUTE_INFLAMMATORY_RESPONSE	0.238611713665944	0.694218748819035	0.130105630751129	0.328611589110287	1.16152278866075	25	EDNRB; C2CD4B; IL1B; IL6; PTGS2; ASH1L; RHBDD3; PTGES	1	0.694218748819035
Brain_Nucleus_accumbens_basal_ganglia	GOBP_REGULATION_OF_ADAPTIVE_IMMUNE_RESPONSE	0.966592427616927	1	0.0521630305460055	0.145787624847949	0.675902572363323	80	IL1B; CLCF1; IL6; NSD2; DUSP10; TRPM4; CD274; IRF1; ANXA1; TNFRSF14; HLX; STX7; B2M; LILRB1; RIPK2; IL4R; PTPRC; HLA.B; CD1D; FZD5; MALT1; HLA.DRA; HLA.E; HLA.A; IRF7	1	1
Brain_Nucleus_accumbens_basal_ganglia	GOBP_REGULATION_OF_ADENYLATE_CYCLASE_ACTIVITY	0.737179487179487	0.990548246325557	0.0629394692018967	0.253422584686452	0.801366524899655	16	EDNRB; GALR1; GRM2; GNAI2; CRHR1; DRD5	1	0.990548246325557
Brain_Nucleus_accumbens_basal_ganglia	GOBP_REGULATION_OF_ALCOHOL_BIOSYNTHETIC_PROCESS	0.0566767575050657	0.444698323254536	0.321775918075361	0.414834071911807	1.48545327830924	27	KPNB1; MBTPS2; HMGCS1; SC5D; ACACB; IDI1; FDPS; CLCN2; CYP51A1; BMP2; SOD1; PRKAA1; SQLE	1	0.444698323254536
Brain_Nucleus_accumbens_basal_ganglia	GOBP_REGULATION_OF_ALPHA_BETA_T_CELL_ACTIVATION	0.352549889135255	0.793034819851429	0.105125131597001	0.252371571108977	1.06303179765157	50	AP3B1; CD55; CD274; IRF1; PNP; ANXA1; TNFRSF14; CBFB; HLX; TGFBR2; SH3RF1; LILRB1; RIPK2; IL4R; PTPRC; SOCS1; MALT1; HLA.DRA; HLA.E; HLA.A	1	0.793034819851429
Brain_Nucleus_accumbens_basal_ganglia	GOBP_REGULATION_OF_ALPHA_BETA_T_CELL_DIFFERENTIATION	0.789699570815451	0.997176457141132	0.0598603117764473	0.20307266566068	0.798802769133531	35	AP3B1; PNP; ANXA1; CBFB; HLX; TGFBR2; SH3RF1; RIPK2; IL4R; SOCS1; MALT1; HLA.DRA	1	0.997176457141132
Brain_Nucleus_accumbens_basal_ganglia	GOBP_REGULATION_OF_ALTERNATIVE_MRNA_SPLICING_VIA_SPLICEOSOME	0.988864142538976	1	0.0511147954416412	0.148877762085964	0.511871239754346	23	RBMX; KHDRBS1; RBM8A; PTBP1; TRA2B; RBM25; SRSF12; RBM11; WTAP	1	1
Brain_Nucleus_accumbens_basal_ganglia	GOBP_REGULATION_OF_AMINO_ACID_TRANSPORT	0.254237288135593	0.707206026183378	0.12384217120105	0.427194982187437	1.18825346694514	10	PER2; SLC43A2; TRH	1	0.707206026183378
Brain_Nucleus_accumbens_basal_ganglia	GOBP_REGULATION_OF_AMPA_RECEPTOR_ACTIVITY	0.884905660377359	1	0.0486034247259069	-0.242330225439794	-0.661908510475304	10	CNIH2; CACNG5; CACNG3; ADRB2; CACNG4; CACNG8	1	1
Brain_Nucleus_accumbens_basal_ganglia	GOBP_REGULATION_OF_AMYLOID_PRECURSOR_PROTEIN_CATABOLIC_PROCESS	0.107485604606526	0.532023056817812	0.188204146308491	-0.403606383652634	-1.34255901098595	19	LRRTM3; ABCA7; GSK3A; FKBP1A; ABCG1; IFNGR1; RTN2; EFNA1; EFNA3	1	0.532023056817812
Brain_Nucleus_accumbens_basal_ganglia	GOBP_REGULATION_OF_ANATOMICAL_STRUCTURE_MORPHOGENESIS	0.012372000682767	0.240355453538907	0.380730400722792	0.220005431031992	1.30734147201991	371	ERBB2; BNIP3; PINK1; SLC23A2; ALDOA; VANGL2; MDK; TNR; HIPK1; PSME4; NOG; CXCL10; RAMP2; AP2B1; DDHD1; GORASP1; IL1B; THBS1; GTF2I; ARHGAP18; CDC42; MT3; CIB1; PPARGC1A; IL6; TPM1; SMO; WNT5A; LIMS1; PLXNA3; KANK1; PLXNA1; PALMD; FZD6; ILK; SEMA4C; PSMC1; FLNA; VAT1; PLXNB2; NGFR; DBNL; FRS2; HES1; CTNNB1; MIEF1; ARC; EMP2; PLAA; DVL3; RAB21; FOXC1; ANXA1; RAP2A; HSPG2; HHEX; BMP2; WNT3; STRIP1; FUT1; RACK1; SEMA7A; PKM; GADD45A; RTN4R; CORO1C; PSME2; RET; CCL2; TRIOBP; ZMYM6; PSMD11; MAP1B; MYADM; SPRY4; FMNL3; AKT3; AQP1; PHB2; SPHK1; GPR4; PSMB9; TLR3; TGFBR2; IL1A; S100A10; ECSCR; KLF4; ABI2; GBP1; CLASP2; CYP1B1; GATA2; ACTR2; PSMB8; VPS35; CEMIP2; MAP3K13; MTDH; CSF1; NTN4; RHOC; BAMBI; WDR1; ADAMTS9; SERPINF1; DDHD2; CACNG7; LARP4; PSMC6; SIX4; PALM2AKAP2; EPB41L3; CDH5; PSMB2; SLC9A3R1; CDC42SE2; P4HB; PSMD7; NPR1; PIK3CD; TNFRSF11B	1	0.240355453538907
Brain_Nucleus_accumbens_basal_ganglia	GOBP_REGULATION_OF_ANATOMICAL_STRUCTURE_SIZE	0.832151300236407	1	0.0619762736001998	0.158545622725783	0.866044507047132	191	PER2; F2R; EDNRB; TNR; OLFM1; ARHGAP18; MT3; ADRA2A; CSF3; WNT5A; SSH3; PLXNA3; KANK1; HTR1A; SEMA4C; TRPM4; DBNL; RAB21; FOXC1; PFN2; RAB3B; WNT3; SEMA7A; FCHSD1; RTN4R; WASF2; AKT1; RET; LIMA1; TRIOBP; MAP1B; HSP90AB1; MYADM; ESAM; SOD1; AKT3; AQP1; RAB22A; SNTA1; ITGA1; GPX1; SOD2; MYO1C; ABI2; TMOD2; CLCN6; PICALM; WHAMM; ACTR2; MAP3K13; F2RL1; CTTN; WDR1; CAPZA1; DSTN	1	1
Brain_Nucleus_accumbens_basal_ganglia	GOBP_REGULATION_OF_ANIMAL_ORGAN_MORPHOGENESIS	0.131991051454139	0.573019323019323	0.183023938384487	0.277495929169879	1.23613040852891	62	VANGL2; PSME4; NOG; AP2B1; CDC42; SMO; WNT5A; FZD6; PSMC1; NGFR; FRS2; DVL3; BMP2; PSME2; PSMD11; PHB2; PSMB9; PSMB8; CSF1; NTN4; PSMC6; SIX4; PSMB2; PSMD7; TNFRSF11B	1	0.573019323019323
Brain_Nucleus_accumbens_basal_ganglia	GOBP_REGULATION_OF_ANION_TRANSMEMBRANE_TRANSPORT	0.580786026200873	0.933109394226297	0.0758886900606117	0.224957648450961	0.933715106101077	45	PER2; SLC43A2; AZIN2; PTPN11; IL1B; THBS1; NR4A3; AZIN1	1	0.933109394226297
Brain_Nucleus_accumbens_basal_ganglia	GOBP_REGULATION_OF_ANION_TRANSPORT	0.862903225806452	1	0.066436413766281	0.148190336214935	0.875198874287169	349	ERBB2; PER2; SLC43A2; PINK1; F2R; EMD; SNX12; SYTL4; CRY2; AZIN2; PTPN11; NSUN2; CHP1; VAMP7; IL1B; FFAR1; BNIP3L; THBS1; SAR1A; IPO5; CDC42; ZIC1; PRELID1; NPY2R; SORL1; CIB1; ADRA2A; NUP58; IL6; SMO; NR4A3; MDFIC; SNCG; HTR1A; KHDRBS1; AZIN1; ADAM9; UCP2; FLNA; TRH; ZPR1; TMF1; CYP51A1; MAVS; TRPM4; GALR1; INSIG1; CPT1A; GZMB; MIEF1; ARC; RIPK1	1	1
Brain_Nucleus_accumbens_basal_ganglia	GOBP_REGULATION_OF_ANTIGEN_PROCESSING_AND_PRESENTATION	0.471111111111111	0.882938973915857	0.0880945010398517	0.328757246653876	0.980906323813189	13	THBS1; HLA.DOB	1	0.882938973915857
Brain_Nucleus_accumbens_basal_ganglia	GOBP_REGULATION_OF_ANTIGEN_RECEPTOR_MEDIATED_SIGNALING_PATHWAY	0.955555555555556	1	0.0442407423477375	-0.170783782701304	-0.637496887698643	30	GPS2; RC3H1; LPXN; PLCL2; NFAM1	1	1
Brain_Nucleus_accumbens_basal_ganglia	GOBP_REGULATION_OF_APOPTOTIC_SIGNALING_PATHWAY	0.0046812115538538	0.15680446092471	0.407017918923954	0.280093681728853	1.47159260057314	146	PINK1; HMGB2; NOG; ATF3; MDM2; IL1B; HSPA1B; THBS1; TRAF1; DDX3X; PRELID1; TIMP3; RAF1; DDIT3; YBX3; TRIM39; PRKRA; PTTG1IP; CTH; HNRNPK; FGFR1; UBB; NGFR; TNFRSF12A; FIGNL1; PLAUR; RIPK1; RACK1; CFLAR; AKT1; RET; BECN1; SNAI1; SOD1; SH3RF1; HSPA1A; GPX1; SOD2; SYVN1; BCL2L12; IL1A; NUPR1; MCL1; NONO; DNAJA1; TNFRSF10B; CTTN; UBQLN1; GNAI2; ITGA6; SELENOS; PTPRC; SLC9A3R1; P4HB; RPS7; SERINC3; TP53; NR4A2; TAF9; SLC25A5; SP100; RELA; PML; HIF1A; RPS3; FEM1B; NOS3; TNF	1	0.15680446092471
Brain_Nucleus_accumbens_basal_ganglia	GOBP_REGULATION_OF_ARP2_3_COMPLEX_MEDIATED_ACTIN_NUCLEATION	0.804545454545455	0.999776173538319	0.0617054053637523	0.255858711649496	0.744099360883073	12	WASF2; ABI2; ARFIP2; CORO1B; AP1AR; WASL; CTNNA2; GMFG; NCKAP1; WAS; CYFIP1; WASF1	1	0.999776173538319
Brain_Nucleus_accumbens_basal_ganglia	GOBP_REGULATION_OF_ATPASE_ACTIVITY	1	1	0.0419926218968594	-0.136760591088295	-0.51693264109525	31	PAM16; IFIT1; GTF2H4; LTF; RAB3A; AHSA1; ATP1B1	1	1
Brain_Nucleus_accumbens_basal_ganglia	GOBP_REGULATION_OF_ATP_BIOSYNTHETIC_PROCESS	0.701271186440678	0.976586792324827	0.0649407684612899	0.293605114512728	0.816669927736889	10	PINK1; PPARGC1A	1	0.976586792324827
Brain_Nucleus_accumbens_basal_ganglia	GOBP_REGULATION_OF_ATP_METABOLIC_PROCESS	0.248337028824834	0.701179829533526	0.128788713061714	0.260032747788592	1.12993810650379	55	PINK1; PFKFB4; PPARGC1A; NUP58; PRKAG1; GPD1; POM121; PGAM1; NUP160; NUP205; SLC4A1; PRKAA1; VCP; NUP50; NUPR1; MYOG; SHMT2; TP53; NUP107; OGT; NUP153; NUP155; HIF1A; TIGAR; AAAS; ANTKMT	1	0.701179829533526
Brain_Nucleus_accumbens_basal_ganglia	GOBP_REGULATION_OF_AUTOPHAGOSOME_ASSEMBLY	0.0852390852390852	0.491499064401403	0.222056046145248	0.423124502904009	1.42366908249058	19	PINK1; TBC1D14; RALB; CHMP4B; BECN1; RNF5; SEC22B; NUPR1; SMCR8; TMEM39A; IFT20	1	0.491499064401403
Brain_Nucleus_accumbens_basal_ganglia	GOBP_REGULATION_OF_AUTOPHAGY	0.138084632516704	0.584537410394265	0.178219874951973	0.225300023680452	1.18373989403626	144	BNIP3; PRKAB2; PINK1; SOGA3; TRIM14; TBC1D14; GAPDH; BNIP3L; TAB3; RALB; MT3; ORMDL3; POLDIP2; DDIT3; GOLGA2; PRKAG1; CTSA; OPTN; RUBCN; CALCOCO2; CHMP4B; RRAGD; TRIM22; AKT1; CASP1; BECN1; RNF5; PRKAA1; TMEM150A; SEC22B; ATP6V1G2; PHB2; NUPR1; MCL1; ATF6; VPS35; ERN1; RIPK2; LAMTOR3; MTDH; TRIM21; LARP1; CTTN; UBQLN1; SVIP; SMCR8	1	0.584537410394265
Brain_Nucleus_accumbens_basal_ganglia	GOBP_REGULATION_OF_AUTOPHAGY_OF_MITOCHONDRION	0.208154506437768	0.662647555394318	0.139599673451922	0.380083100725909	1.24069175150806	18	BNIP3; PINK1; BNIP3L	1	0.662647555394318
Brain_Nucleus_accumbens_basal_ganglia	GOBP_REGULATION_OF_AXONOGENESIS	0.626666666666667	0.95731186730089	0.0728938564822936	0.209273174559691	0.91220243232508	56	TNR; MT3; WNT5A; PLXNA3; PLXNA1; SEMA4C; PLXNB2; NGFR; DBNL; WNT3; SEMA7A; RTN4R; RET; MAP1B	1	0.95731186730089
Brain_Nucleus_accumbens_basal_ganglia	GOBP_REGULATION_OF_BEHAVIOR	0.448577680525164	0.866641284679574	0.0899860794997137	0.295048842040095	1.00404633123784	21	NPY2R; NR4A3; HTR1A; TRH; INSL5; ARRDC3	1	0.866641284679574
Brain_Nucleus_accumbens_basal_ganglia	GOBP_REGULATION_OF_BINDING	0.0174317949285463	0.266870240419968	0.352487857583619	0.271127730038961	1.405245911485	134	PER2; PEX19; HMGB2; CLN5; POU4F1; NOG; CTNNBIP1; RAMP2; TAF1; RALB; CDC42; SORL1; TAF10; CSF3; DDIT3; SMO; WNT5A; GOLGA2; BCL3; HSF1; WFIKKN2; CARD16; HES1; PLAUR; CTNNB1; FOXC1; CSNK1E; GMNN; BMP2; RACK1; NVL; DTX3L; AKT1; PSME3IP1; HSP90AB1; BAG2; BTAF1; ANXA2; B2M; PCBD1; S100A10; KLF4; TLE5; RIPK2; PARP9; TRIM21; BAMBI	1	0.266870240419968
Brain_Nucleus_accumbens_basal_ganglia	GOBP_REGULATION_OF_BIOLOGICAL_PROCESS_INVOLVED_IN_SYMBIOTIC_INTERACTION	0.0130221288938444	0.240627255698413	0.380730400722792	0.301435256072612	1.45824048882997	95	TBC1D20; TRIM14; DDX3X; ILF3; DDB1; ISG20; APOBEC3F; MDFIC; CIITA; MAVS; CCNT1; APOBEC3G; PABPC1; POLR2B; CHMP4B; RAB7A; POLR2C; TRIM22; POLR2J; APOBEC3C; IFITM2; PPID; LGALS1; CHMP2B; CD209; POLR2K; TNIP1; CCL5; ZC3HAV1; STAU1; DYNLT1; F2RL1; TRIM21; LARP1; BTBD17; TMEM39A; POLR2A; PARP10; RAD23A; P4HB; OAS2; TRIM38; VPS4B; PML; IFITM1; CNOT7; TRIM26; TNF; POLR2L; HLA.DRB1; OAS3; CD74; POLR2H	1	0.240627255698413
Brain_Nucleus_accumbens_basal_ganglia	GOBP_REGULATION_OF_BIOMINERALIZATION	0.767441860465116	0.99635850094898	0.0526973085708419	-0.217315791032787	-0.804477600695843	27	FZD9; LTF; SLC8A1; FBXO5; HEY1; ANKH; ATP2B1; ADRB2; ISG15; BMPR2; CEBPB; CCL3; ALOX5	1	0.99635850094898
Brain_Nucleus_accumbens_basal_ganglia	GOBP_REGULATION_OF_BLOOD_CIRCULATION	0.00333981277452272	0.137879192828013	0.431707695803346	-0.340960230914636	-1.61128181072374	99	P2RX4; RGS2; RANGRF; KCNJ2; ADRB1; KCNIP2; SLC9A1; EDN1; CXADR; JAK2; FXYD3; ATP2A1; KCNK6; PTAFR; ADRA2C; GSK3A; ATP2A3; HRH2; TMEM38A; CACNB1; KCNIP1; GSTM2; KCND3; CACNG5; CACNA2D2; DRD2; KCNK1; CACNG3; SLC8A1; SREBF1; OXTR; SLC8A2; ATP2B3; ATP1B1; TMIGD3; KCNH2; ATP1A1; SCN3B; UCN; MEF2A; ADORA1; ATP2B1; STC1; CCN2; RYR2; P2RX1; SLC4A3; DLG1; CALM3; SCN2B; CACNG1; FXYD7; CLIC2; CACNB3; BMPR2; CACNG4; NPFF; CACNG8; TAC1	1	0.137879192828013
Brain_Nucleus_accumbens_basal_ganglia	GOBP_REGULATION_OF_BLOOD_PRESSURE	0.226937269372694	0.68499633995507	0.122107920287081	-0.264603530207484	-1.13795219511825	61	SERPINF2; P2RX4; HSD11B2; ADRB1; CD34; EDN1; NPPB; RENBP; KCNK6; PTAFR; GNB3; NOS2; GSK3A; GUCY1A1; DRD2; ANPEP; OXTR; MKKS; ATP1A1; UCN; ADORA1; ATP2B1; ADRB2	1	0.68499633995507
Brain_Nucleus_accumbens_basal_ganglia	GOBP_REGULATION_OF_BMP_SIGNALING_PATHWAY	0.860619469026549	1	0.0572461135202885	0.197073486728722	0.756832161219145	33	NOG; XIAP; SORL1; WNT5A; TOB1	1	1
Brain_Nucleus_accumbens_basal_ganglia	GOBP_REGULATION_OF_BODY_FLUID_LEVELS	0.645687645687646	0.964122265608599	0.0738052724171275	0.170918300134423	0.930449718341933	187	F2R; MAFG; EDNRB; ADCY1; PTPN11; P2RX6; AP3B1; PLAU; THBS1; FLG; CDC42; MFN2; SOCS2; ADRA2A; IL6; RAF1; RBSN; IFNA6; FZD6; ILK; FLNA; HBB; FIBP; CCND1; GNAS; HBG1; PLAUR; EMP2; TFPI2; IRF1; HPS5; GNA12; PRKAR1A; MAFF; SLC4A1; PRKAR2A; AQP1; RCOR1; ADCY4; A2M; HBD; IFNA21; LSR; PLAT; GATA2; EHD2; PDGFRA; F2RL1; PPAT	1	0.964122265608599
Brain_Nucleus_accumbens_basal_ganglia	GOBP_REGULATION_OF_BONE_MINERALIZATION	0.900735294117647	1	0.0466015072985992	-0.199594713577165	-0.70231372180437	22	FZD9; LTF; SLC8A1; ANKH; ATP2B1; ADRB2; ISG15; BMPR2; CCL3; ALOX5	1	1
Brain_Nucleus_accumbens_basal_ganglia	GOBP_REGULATION_OF_BONE_REMODELING	0.695464362850972	0.975627000074421	0.0662842187012672	0.25021193578438	0.843596243974645	20	MDK; IL6; PDK4; DEF8; HAMP	1	0.975627000074421
Brain_Nucleus_accumbens_basal_ganglia	GOBP_REGULATION_OF_BROWN_FAT_CELL_DIFFERENTIATION	0.161016949152542	0.610283876647352	0.159646701919906	0.472297844303317	1.31370819959186	10	FNDC5; DUSP10; SOX13; PIM1; PTGS2	1	0.610283876647352
Brain_Nucleus_accumbens_basal_ganglia	GOBP_REGULATION_OF_B_CELL_ACTIVATION	0.889483065953654	1	0.04577044581081	-0.171871983375909	-0.748089167328686	63	PCID2; INHA; TNFRSF13C; RC3H1; TICAM1; IGHG4; INPP5D; TLR9; NFAM1; BCL6	1	1
Brain_Nucleus_accumbens_basal_ganglia	GOBP_REGULATION_OF_B_CELL_DIFFERENTIATION	0.255597014925373	0.708081224789146	0.114750719227023	-0.354807832011019	-1.16579486002404	18	PCID2; INHA; INPP5D; TLR9; NFAM1	1	0.708081224789146
Brain_Nucleus_accumbens_basal_ganglia	GOBP_REGULATION_OF_B_CELL_MEDIATED_IMMUNITY	0.896995708154507	1	0.0538979025357319	0.202899199635503	0.662316643109293	18	CLCF1; NSD2	1	1
Brain_Nucleus_accumbens_basal_ganglia	GOBP_REGULATION_OF_B_CELL_PROLIFERATION	0.369402985074627	0.806620011865359	0.0919686140000427	-0.304402524409998	-1.079828745497	24	TNFRSF13C; RC3H1; TICAM1; INPP5D; TLR9; BCL6	1	0.806620011865359
Brain_Nucleus_accumbens_basal_ganglia	GOBP_REGULATION_OF_CALCINEURIN_MEDIATED_SIGNALING	0.298924731182796	0.751596846983031	0.11378726182188	0.364512017468057	1.12942031815283	15	NFAT5; CHP1; CIB1; HOMER2; RCAN1; PTBP1	1	0.751596846983031
Brain_Nucleus_accumbens_basal_ganglia	GOBP_REGULATION_OF_CALCIUM_ION_DEPENDENT_EXOCYTOSIS	0.870722433460076	1	0.0496901392724606	-0.220032462056668	-0.710933850237158	17	SYT12; SYT6; SYT3; CDK5R2; SYT7; KCNB1; HYAL3; CACNA1I; SYT5	1	1
Brain_Nucleus_accumbens_basal_ganglia	GOBP_REGULATION_OF_CALCIUM_ION_IMPORT	0.811111111111111	1	0.0602484086158019	0.243142941672785	0.725460659817716	13	SLC30A1; CTNNB1; CCL2	1	1
Brain_Nucleus_accumbens_basal_ganglia	GOBP_REGULATION_OF_CALCIUM_ION_TRANSMEMBRANE_TRANSPORT	0.614828209764919	0.951411332753349	0.0636424081651019	-0.213529794403128	-0.914574199825495	57	SLC9A1; GPR35; PRKCE; ATP2A1; STAC3; LIME1; TMEM38A; CACNB1; TLR9; GSTM2; FKBP1A; CORO1A; DRD2; SLC8A1	1	0.951411332753349
Brain_Nucleus_accumbens_basal_ganglia	GOBP_REGULATION_OF_CALCIUM_ION_TRANSMEMBRANE_TRANSPORTER_ACTIVITY	0.332727272727273	0.778663880962087	0.0965629554309422	-0.287010268487591	-1.10414763508165	33	SLC9A1; GPR35; ATP2A1; STAC3; CACNB1; TLR9; GSTM2; FKBP1A; DRD2	1	0.778663880962087
Brain_Nucleus_accumbens_basal_ganglia	GOBP_REGULATION_OF_CALCIUM_ION_TRANSPORT_INTO_CYTOSOL	0.879496402877698	1	0.0466948041282054	-0.185015937799803	-0.740904763029265	40	P2RX4; PRKCE; LIME1; TMEM38A; GSTM2; FKBP1A; CORO1A; SLC8A1; P2RX5	1	1
Brain_Nucleus_accumbens_basal_ganglia	GOBP_REGULATION_OF_CALCIUM_MEDIATED_SIGNALING	0.713774597495528	0.983501301829646	0.0560595875032335	-0.226587862265291	-0.838801722211155	27	P2RX4; SLC9A1; FHL2; PLEK; TREM2; SLC8A2; P2RX5; MAPT; CMKLR1; CAMTA1; CD4	1	0.983501301829646
Brain_Nucleus_accumbens_basal_ganglia	GOBP_REGULATION_OF_CAMP_MEDIATED_SIGNALING	0.499065420560748	0.900431344356578	0.0756946307932749	-0.345390212723113	-0.973815841674642	11	RGS2; RNF157; RASD2; UCN; GPR61; PDE2A	1	0.900431344356578
Brain_Nucleus_accumbens_basal_ganglia	GOBP_REGULATION_OF_CARBOHYDRATE_BIOSYNTHETIC_PROCESS	0.722014925373134	0.987948548924159	0.0574877409561325	-0.21920759516668	-0.847723852001004	35	GPT; IRS1; PTAFR; GSK3A; PLEK; USP7; SMPD3; SIK1; WDR5; PPP1R3B	1	0.987948548924159
Brain_Nucleus_accumbens_basal_ganglia	GOBP_REGULATION_OF_CARBOHYDRATE_CATABOLIC_PROCESS	0.128318584070796	0.567510686965652	0.184706471207739	0.316890314887221	1.28214103329622	41	PFKFB4; PPARGC1A; NUP58; PRKAG1; GPD1; POM121; PGAM1; NUP160; NUP205; SLC4A1; PRKAA1; NUP50; NUPR1; MYOG; TP53; NUP107; OGT; NUP153; NUP155; HIF1A; TIGAR; AAAS	1	0.567510686965652
Brain_Nucleus_accumbens_basal_ganglia	GOBP_REGULATION_OF_CARBOHYDRATE_METABOLIC_PROCESS	0.53393665158371	0.911130895311145	0.0822054920415869	0.205815876774415	0.956883292321484	82	PFKFB4; ADIPOR1; PPARGC1A; DDB1; NUP58; ACACB; PRKAG1; GPD1; POM121; PDK4; PGAM1; NUP160; NUP205; AKT1; SLC4A1; PRKAA1; C1QTNF12; NUP50; NUPR1; CRY1; MYOG; SELENOS; PPP1R3E; TP53; SLC35B4; NLN; NUP107; OGT; SESN2; NUP153; NUP155; PDK1; HIF1A; TIGAR; AAAS; FAM3C	1	0.911130895311145
Brain_Nucleus_accumbens_basal_ganglia	GOBP_REGULATION_OF_CARDIAC_CONDUCTION	0.285714285714286	0.740445153852975	0.107140237276725	-0.327177496513633	-1.1178118611368	20	FXYD3; ATP2A1; ATP2A3; SLC8A1; SLC8A2; ATP2B3; ATP1B1; ATP1A1; ATP2B1; RYR2	1	0.740445153852975
Brain_Nucleus_accumbens_basal_ganglia	GOBP_REGULATION_OF_CARDIAC_MUSCLE_CELL_ACTION_POTENTIAL	0.50377358490566	0.903072012443595	0.0756946307932749	-0.354348127250516	-0.967877781949963	10	RANGRF; CXADR	1	0.903072012443595
Brain_Nucleus_accumbens_basal_ganglia	GOBP_REGULATION_OF_CARDIAC_MUSCLE_CONTRACTION	0.00276730245931601	0.127193816019805	0.431707695803346	-0.508981606360497	-1.90112685171967	29	P2RX4; RGS2; RANGRF; KCNJ2; SLC9A1; ATP2A1; TMEM38A; GSTM2; SLC8A1; ATP1B1; ATP1A1; UCN; ADORA1; STC1; CCN2; RYR2; DLG1; CALM3; CLIC2	1	0.127193816019805
Brain_Nucleus_accumbens_basal_ganglia	GOBP_REGULATION_OF_CARDIAC_MUSCLE_CONTRACTION_BY_CALCIUM_ION_SIGNALING	0.0528233151183971	0.434128623266354	0.266350657088526	-0.488756322031524	-1.49312691889809	14	SLC9A1; TMEM38A; GSTM2; SLC8A1; ATP1B1; RYR2; CALM3; CLIC2	1	0.434128623266354
Brain_Nucleus_accumbens_basal_ganglia	GOBP_REGULATION_OF_CARDIAC_MUSCLE_CONTRACTION_BY_REGULATION_OF_THE_RELEASE_OF_SEQUESTERED_CALCIUM_ION	0.186500888099467	0.646213377556661	0.133554954557592	-0.422524961428657	-1.24370806367086	12	TMEM38A; GSTM2; SLC8A1; RYR2; CALM3; CLIC2	1	0.646213377556661
Brain_Nucleus_accumbens_basal_ganglia	GOBP_REGULATION_OF_CARTILAGE_DEVELOPMENT	0.00592086680759368	0.163792218768024	0.407017918923954	0.555268711267131	1.81254391111811	18	MDK; NOG; PTPN11; FRZB; AXIN2; WNT5A	1	0.163792218768024
Brain_Nucleus_accumbens_basal_ganglia	GOBP_REGULATION_OF_CATABOLIC_PROCESS	0.00112093275862256	0.0835695404865927	0.45505986738723	0.230015020992418	1.39748600953533	444	BNIP3; PRKAB2; PINK1; PFKFB4; VGLL4; SNX12; SOGA3; RGP1; TRIM14; TBC1D14; AZIN2; PSME4; NSUN2; MDM2; GAPDH; IL1B; BNIP3L; HSPA1B; TAF1; NOCT; TAB3; CNOT1; RALB; AXIN2; MT3; SORL1; PPARGC1A; ORMDL3; DDB1; ADRA2A; NUP58; IL6; LDLR; TIMP3; GRSF1; POLDIP2; DDIT3; WNT5A; YBX3; TOB1; GOLGA2; HSP90AA1; ZFP36L1; PLIN5; ACACB; TRIM39; HNRNPR; PRKAG1; SNX33; GPD1; PTTG1IP; CTSA; OPTN; AZIN1; ADAM9; PSMC1; HSF1; FLNA; RIDA; UBB; ZFP36L2; TMF1; ODC1; RUBCN; CYP51A1; CALCOCO2; NNT; FASTKD2; CPT1A; POM121; PABPC1; XPO1; NPM1; HNRNPA0; CHMP4B; RAB7A; CSNK1E; FBXO22; RRAGD; TRIM22; PGAM1; RACK1; ELAVL1; GNA12; NUDT15; PIAS1; DTX3L; NUP160; PSME2; NUP205; AKT1; PSME3IP1; SLC4A1; CASP1; BECN1; PSMD11; TRIB1; HAMP; HSP90AB1; MEX3D; BAG2; RHBDF1; RNF5; FUS; ARIH2; LRIG2; RNF144B; ANXA2; RHBDD3; PRKAA1; TMEM150A; CIRBP; SEC22B; ATP6V1G2; PHB2; VCP; PSMB9; NUP50; HSPA1A; GPX1; ECSCR; NUPR1; SOX17; MCL1; ATF6; PSMB8; VPS35; ERN1; TENT5C; RIPK2; LAMTOR3; ZC3HAV1; MTDH; TRIM21; BBS7; LARP1; CTTN; UBQLN1; SVIP; SMCR8; ARAF; RAD23B; MYOG; MAPKAPK2; CACNG7; TMEM39A; PSMC6; PSMB2; RNF19A; RAD23A; SUMO2; SCOC; PAFAH1B2; RPS7; PSMD7; USP5; TP53; UBA52; HGS; FZD5; TAF9; NUP107; OGT; F8A1; TRIM38; HSPA8; UBC; SESN2; NUP153; NUP155; DHX34; RELA; PML; ZKSCAN3; HIF1A; ANGEL2; CNOT7; TIGAR; TRIB3; EIF4G1; MTMR2; AAAS; USP36	1	0.0835695404865927
Brain_Nucleus_accumbens_basal_ganglia	GOBP_REGULATION_OF_CATION_CHANNEL_ACTIVITY	0.413162705667276	0.842723470959914	0.0845557442441281	-0.234549658067235	-1.02264464404236	67	KCNIP2; GPR35; OPRM1; CNIH2; STAC3; ATPSCKMT; CACNB1; GSTM2; FKBP1A; DLG2; CACNG5; DRD2; APP; GRIN2B; CACNG3; TREM2; GRIA3; ANK3; KCNAB1; RGS9; LRRC55; ADRB2; MMP9; LRRC7; DLG1; CALM3; CLIC2; CACNB3; CACNG4; JPH3; CACNG8; SLMAP; GRIA2; STAC2; P2RY6	1	0.842723470959914
Brain_Nucleus_accumbens_basal_ganglia	GOBP_REGULATION_OF_CATION_TRANSMEMBRANE_TRANSPORT	0.301247771836007	0.751825458900461	0.101350743797099	-0.217242543288119	-1.07145183754869	126	RGS2; RANGRF; KCNJ2; KCNIP2; SLC9A1; GLRX; GPR35; OPRM1; PRKCE; FXYD3; ATP2A1; CNIH2; STAC3; ATPSCKMT; LIME1; TMEM38A; CACNB1; KCNIP1; TLR9; GSTM2; FKBP1A; CORO1A; DLG2; CACNG5; DRD2; APP; GRIN2B; CACNG3; SLC8A1; TREM2; GRIA3; ANK3	1	0.751825458900461
Brain_Nucleus_accumbens_basal_ganglia	GOBP_REGULATION_OF_CD4_POSITIVE_ALPHA_BETA_T_CELL_ACTIVATION	0.913716814159292	1	0.0544555953940371	0.183095290644175	0.703150925208058	33	CD55; CD274; ANXA1; CBFB; HLX; TGFBR2; SH3RF1; RIPK2; IL4R; SOCS1; MALT1; HLA.DRA; CD81; HLA.DRB1	1	1
Brain_Nucleus_accumbens_basal_ganglia	GOBP_REGULATION_OF_CD4_POSITIVE_ALPHA_BETA_T_CELL_DIFFERENTIATION	0.994633273703041	1	0.0408229003677776	-0.146745293717396	-0.543233886696097	27	RC3H1; SOCS5; BCL6; MYB; PRKCZ; CD86; NFKBIZ; ZC3H12A; NLRP3; IL18; NFKBID; SASH3; JAK3; NCKAP1L; RARA; LGALS9; RC3H2; HLA.DRB1; HLA.DRA; MALT1; SOCS1; IL4R; RIPK2; SH3RF1; HLX; CBFB; ANXA1	1	1
Brain_Nucleus_accumbens_basal_ganglia	GOBP_REGULATION_OF_CD8_POSITIVE_ALPHA_BETA_T_CELL_ACTIVATION	0.045445691099711	0.40549728049728	0.321775918075361	0.537829718631362	1.56413962736495	12	CD274; IRF1; CBFB; SH3RF1; LILRB1; SOCS1; HLA.E; HLA.A	1	0.40549728049728
Brain_Nucleus_accumbens_basal_ganglia	GOBP_REGULATION_OF_CELLULAR_AMIDE_METABOLIC_PROCESS	0.0357138017623434	0.361029351955893	0.321775918075361	0.240435788735507	1.30700456348818	188	ERBB2; PER2; PINK1; RBM3; GAPDH; TYMS; PPP1R15B; THBS1; CNOT1; DDX3X; TMED2; ILF3; SORL1; EIF4H; ORMDL3; IL6; YBX3; TOB1; ZFP36L1; EIF2S3; POLDIP3; HNRNPR; BCL3; KHDRBS1; SAMD8; IGFBP5; CNBP; RIDA; PLXNB2; ZFP36L2; AIRE; MKNK2; FASTKD2; GZMB; PABPC1; NPM1; PAIP2; EIF5A2; PDK4; RBM8A; PGAM1; RACK1; ELAVL1; PKM; ATXN2; AKT1; NOLC1; MEX3D; PRKAA1; CIRBP; SPHK1; CNOT11; CCL5; EEF2; PICALM; MPV17L2; CCN1; LARP1; EIF4E; NCBP1; LARP4; SHMT2; DDX39B; ATF4; PER1; ETF1; TP53; MTG2; CALR; EIF5; GUF1; SESN2; RELA; ORMDL2; GSTZ1; PDK1; RPS3; CNOT7; TIGAR; EIF4G1; LTN1; EIF4EBP1; MTPN; RPS14; PPP1R15A; TNF	1	0.361029351955893
Brain_Nucleus_accumbens_basal_ganglia	GOBP_REGULATION_OF_CELLULAR_AMINE_METABOLIC_PROCESS	0.761061946902655	0.995490112391521	0.0630790410571939	0.214620440327654	0.824218693195271	33	PSME4; HTR1A; AZIN1; PSMC1; ODC1; PSME2; PSMD11; PSMB9; PSMB8; PSMC6; PSMB2; PSMD7; NR4A2	1	0.995490112391521
Brain_Nucleus_accumbens_basal_ganglia	GOBP_REGULATION_OF_CELLULAR_AMINO_ACID_METABOLIC_PROCESS	0.549019607843137	0.916862745098039	0.0787113806986485	0.258326486952084	0.926235325899957	26	PSME4; AZIN1; PSMC1; ODC1; PSME2; PSMD11; PSMB9; PSMB8; PSMC6; PSMB2; PSMD7	1	0.916862745098039
Brain_Nucleus_accumbens_basal_ganglia	GOBP_REGULATION_OF_CELLULAR_CARBOHYDRATE_METABOLIC_PROCESS	0.867513611615245	1	0.0477342401407188	-0.179169274952689	-0.75066929358723	50	GPT; IRS1; DDIT4; PRKCE; PTAFR; GNB3; IGFBP3; GSK3A; PLEK; GIT1; USP7; SIK1; WDR5; PPP1R3B	1	1
Brain_Nucleus_accumbens_basal_ganglia	GOBP_REGULATION_OF_CELLULAR_CATABOLIC_PROCESS	0.00372978367794569	0.139708578338868	0.431707695803346	0.23135706893804	1.38396180041919	383	BNIP3; PRKAB2; PINK1; PFKFB4; VGLL4; SOGA3; RGP1; TRIM14; TBC1D14; PSME4; NSUN2; MDM2; GAPDH; IL1B; BNIP3L; HSPA1B; TAF1; NOCT; TAB3; CNOT1; RALB; AXIN2; MT3; SORL1; ORMDL3; ADRA2A; IL6; LDLR; TIMP3; GRSF1; POLDIP2; DDIT3; YBX3; TOB1; GOLGA2; HSP90AA1; ZFP36L1; PLIN5; ACACB; TRIM39; HNRNPR; PRKAG1; SNX33; GPD1; PTTG1IP; CTSA; OPTN; ADAM9; PSMC1; HSF1; RIDA; UBB; ZFP36L2; TMF1; RUBCN; CALCOCO2; NNT; FASTKD2; CPT1A; PABPC1; XPO1; NPM1; HNRNPA0; CHMP4B; CSNK1E; FBXO22; RRAGD; TRIM22; PGAM1; RACK1; ELAVL1; GNA12; NUDT15; PIAS1; DTX3L; PSME2; AKT1; PSME3IP1; CASP1; BECN1; PSMD11; TRIB1; HAMP; HSP90AB1; MEX3D; BAG2; RHBDF1; RNF5; FUS; ARIH2; LRIG2; RNF144B; ANXA2; PRKAA1; TMEM150A; CIRBP; SEC22B; ATP6V1G2; PHB2; VCP; PSMB9; HSPA1A; GPX1; ECSCR; NUPR1; MCL1; ATF6; PSMB8; VPS35; ERN1; TENT5C; RIPK2; LAMTOR3; ZC3HAV1; MTDH; TRIM21; BBS7; LARP1; CTTN; UBQLN1; SVIP; SMCR8; ARAF; RAD23B; MAPKAPK2; CACNG7; TMEM39A; PSMC6; PSMB2; RNF19A; RAD23A; SUMO2; SCOC; PAFAH1B2; RPS7; PSMD7; USP5; TP53; UBA52	1	0.139708578338868
Brain_Nucleus_accumbens_basal_ganglia	GOBP_REGULATION_OF_CELLULAR_COMPONENT_BIOGENESIS	0.950715421303657	1	0.0374584205912161	-0.142423740867635	-0.824259335047557	383	SERPINF2; NSMAF; CNOT2; SMAD6; CDK10; TMEM39B; SLITRK6; ZMYND8; KLF5; HAS3; TRAF2; CLSTN1; RANGRF; SLC9A1; SETDB2; RCC1; BMF; LRRTM3; PLK1; LRRN3; SLIT2; CARMIL2; NPRL3; PIH1D1; TAL1; SACS; GTF2H4; MSTN; WRAP73; PRKCE; CEP120; IFT140; SETDB1; SLF1; LDB2; INPP5J; ADGRB1; TICAM1; ERCC5; TUBB4A; TMSB15A; PLEK; NDEL1; SNCAIP; ARPC5; TBC1D30; PFN4; TMOD3; SYNDIG1; RCC2; CORO1A; DNMT1; PHF23; BAG5; MORC2; CENPJ; EML3; CYRIB; LRFN1; FERMT1; RAB3A; APP; LRRTM1; DYRK1A; DACT1; ARHGAP44; LDLRAD4; NLRC3; OXTR; NF2; EPHA7; CNOT6L; TMC8; PPP1R9A; MKKS; SMPD3; CAMSAP1; PAK3	1	1
Brain_Nucleus_accumbens_basal_ganglia	GOBP_REGULATION_OF_CELLULAR_COMPONENT_MOVEMENT	0.194148936170213	0.650481484459813	0.163180127180689	0.183757130625891	1.10135447148834	387	ERBB2; MTA2; F2R; MDK; ADIPOR1; NOG; AFDN; AMOTL1; CXCL10; MMP28; MCAM; IL1B; PLAU; THBS1; FAM107A; TRIP6; ARHGAP18; SELE; SORL1; CIB1; PPARGC1A; ADRA2A; IL6; RAF1; DLG5; CCL8; TPM1; SMO; WNT5A; AKAP12; NR4A3; PLXNA3; PTPRU; KANK1; ABHD2; PLXNA1; ADAM9; SEMA4C; SDC4; PRKX; FLNA; IGFBP5; FGFR1; PLXNB2; AIRE; CD99; DUSP10; TRPM4; RPS19; IQGAP1; CD274; EMP2; PLAA; ANXA1; RAP2A; PFN2; BMP2; FEZF2; HBEGF; PTGS2; FUT1; TNFRSF14; RACK1; SEMA7A; CARD10; PODXL; GNA12; GADD45A; CORO1C; AKT1; RET; CCL2; ATP5F1B; SNAI1; TRIB1; MYADM; CEP43; LRIG2; DNAJA4; AKT3; SPHK1; TGFBR2; CD99L2; SOD2; KLF4; MYO1C; CCL5; LAMA5; CLASP2; CYP1B1; GATA2; AJUBA; PDGFRA; F2RL1; MMRN2; CCN1; CSF1; RHOC; ZNF580; NBL1; ADAMTS9; SERPINF1; GNAI2; ITGA6	1	0.650481484459813
Brain_Nucleus_accumbens_basal_ganglia	GOBP_REGULATION_OF_CELLULAR_COMPONENT_SIZE	0.79954954954955	0.999323376538282	0.0615706755421678	0.162908669528871	0.862630824278079	152	TNR; OLFM1; ARHGAP18; MT3; CSF3; WNT5A; SSH3; PLXNA3; KANK1; SEMA4C; DBNL; RAB21; PFN2; RAB3B; WNT3; SEMA7A; FCHSD1; RTN4R; WASF2; AKT1; RET; LIMA1; TRIOBP; MAP1B; HSP90AB1; MYADM; ESAM; AKT3; AQP1; RAB22A; MYO1C; ABI2; TMOD2; CLCN6; PICALM; WHAMM; ACTR2; MAP3K13; F2RL1; CTTN; WDR1; CAPZA1; DSTN	1	0.999323376538282
Brain_Nucleus_accumbens_basal_ganglia	GOBP_REGULATION_OF_CELLULAR_EXTRAVASATION	0.707264957264957	0.980011096478392	0.0649407684612899	0.261056943435329	0.825507702166842	16	MDK; SELE; CD99	1	0.980011096478392
Brain_Nucleus_accumbens_basal_ganglia	GOBP_REGULATION_OF_CELLULAR_KETONE_METABOLIC_PROCESS	0.00855691145527539	0.196291787504257	0.380730400722792	0.333937182914217	1.51384405930706	71	PRKAB2; ADIPOR1; PSME4; IL1B; ELOVL5; ACADL; PPARGC1A; EGR1; NR4A3; PLIN5; ACACB; AZIN1; PSMC1; CLCN2; ODC1; INSIG1; CPT1A; ANXA1; BMP2; PDK4; PTGS2; PSME2; AKT1; PSMD11	1	0.196291787504257
Brain_Nucleus_accumbens_basal_ganglia	GOBP_REGULATION_OF_CELLULAR_LOCALIZATION	0.776566757493188	0.997176457141132	0.0723570851036907	0.153330536858031	0.909045327836312	368	ERBB2; PINK1; F2R; EMD; SNX12; TBC1D20; CXCL10; CXCL11; PTPN11; NSUN2; CHP1; AP2B1; VAMP7; IL1B; BNIP3L; SAR1A; RALB; IPO5; RER1; CDC42; ZIC1; SORL1; CIB1; ORMDL3; ADRA2A; NUP58; SMO; WNT5A; SQSTM1; HSP90AA1; ZFP36L1; MDFIC; CXCL9; SNX33; KHDRBS1; UCP2; FLNA; ZPR1; NGFR; GPSM2; MAVS; TRPM4; CCT4; INSIG1; IQGAP1; VTI1B; GZMB; CTNNB1; MIEF1; ARC; DVL3; RAB21; CSNK1E; RACK1; MX2; NVL; CARD10; DTX3L; AKT1; BECN1; NOLC1; MAP1B; HSP90AB1; HSPA1L; ARIH2; LRIG2; STX7; ANXA2; PRKAA1; SHISA6; VCP; UBR5; C1QTNF12; DERL2; LATS2; SELENON; MYO1C; DYNC1H1; PICALM; GBP1; GATA2; EHD2; DNAJA1; PARP9; IL4R; ACSL3; SNX4; SVIP; PIM3; SYT11	1	0.997176457141132
Brain_Nucleus_accumbens_basal_ganglia	GOBP_REGULATION_OF_CELLULAR_PROTEIN_CATABOLIC_PROCESS	0.195294117647059	0.650481484459813	0.152144922367565	0.225836628848474	1.13691751475815	121	PINK1; VGLL4; RGP1; MDM2; HSPA1B; TAF1; LDLR; HSP90AA1; TRIM39; PTTG1IP; PSMC1; UBB; TMF1; XPO1; CSNK1E; FBXO22; RACK1; GNA12; NUDT15; PIAS1; PSME2; AKT1; PSME3IP1; TRIB1; HAMP; HSP90AB1; BAG2; RHBDF1; ARIH2; RNF144B; ANXA2; VCP; HSPA1A; GPX1; ECSCR; NUPR1; VPS35; BBS7; UBQLN1; SVIP; ARAF; RAD23B; RNF19A; RAD23A; SUMO2; RPS7; USP5	1	0.650481484459813
Brain_Nucleus_accumbens_basal_ganglia	GOBP_REGULATION_OF_CELLULAR_PROTEIN_LOCALIZATION	0.468599033816425	0.882938973915857	0.0931454575337804	0.17583265206626	0.998738478255635	248	ERBB2; PINK1; EMD; PTPN11; CHP1; AP2B1; IL1B; BNIP3L; SAR1A; RALB; IPO5; RER1; CDC42; ZIC1; SORL1; CIB1; ORMDL3; NUP58; SMO; WNT5A; SQSTM1; HSP90AA1; MDFIC; SNX33; FLNA; ZPR1; NGFR; GPSM2; MAVS; CCT4; INSIG1; IQGAP1; VTI1B; GZMB; CTNNB1; MIEF1; ARC; DVL3; CSNK1E; RACK1; NVL; CARD10; DTX3L; AKT1; NOLC1; HSP90AB1; HSPA1L; ARIH2; LRIG2; STX7; PRKAA1; SHISA6; VCP; UBR5; DERL2; LATS2; MYO1C; PICALM; GBP1	1	0.882938973915857
Brain_Nucleus_accumbens_basal_ganglia	GOBP_REGULATION_OF_CELLULAR_RESPIRATION	0.177730192719486	0.633042611821025	0.152144922367565	0.447191841024699	1.27982502257824	11	BNIP3; PRELID1; PPARGC1A	1	0.633042611821025
Brain_Nucleus_accumbens_basal_ganglia	GOBP_REGULATION_OF_CELLULAR_RESPONSE_TO_GROWTH_FACTOR_STIMULUS	0.934900542495479	1	0.0441523058441465	-0.157972995213145	-0.753147084039852	104	CHRD; ADAMTSL2; SMAD6; FLCN; CHST11; MIR573; SLIT2; WFIKKN1; GLG1; FBXL15; VTN; CREBBP; STK11; FSTL3; FAM89B; NTRK3; FERMT1; GOT1; LDLRAD4; DSTYK; TMPRSS6; RNF165	1	1
Brain_Nucleus_accumbens_basal_ganglia	GOBP_REGULATION_OF_CELLULAR_RESPONSE_TO_HEAT	0.335540838852097	0.778735099746773	0.107972360317345	0.256881673519439	1.06508200932606	46	HSPA1B; NUP58; HSP90AA1; FKBP4; PTGES3; HSF1; POM121; NUP160; NUP205; HSP90AB1; BAG2; HSPA1L; NUP50; HSPA1A; MAPKAPK2; DNAJC2; NUP107; HSPA8; NUP153; NUP155; AAAS; IER5	1	0.778735099746773
Brain_Nucleus_accumbens_basal_ganglia	GOBP_REGULATION_OF_CELLULAR_RESPONSE_TO_INSULIN_STIMULUS	0.31858407079646	0.762665421774783	0.11146266692298	0.285755555818515	1.0974027936503	33	ADIPOR1; PTPN11; ECHDC3; IL1B; SORL1; SOCS3; KANK1	1	0.762665421774783
Brain_Nucleus_accumbens_basal_ganglia	GOBP_REGULATION_OF_CELLULAR_RESPONSE_TO_STRESS	0.012052533454949	0.239615843687676	0.380730400722792	0.227277640018992	1.31816482226949	310	FAM168A; PINK1; TRAF4; DUSP15; TNR; MDM2; PDCD4; IL1B; PPP1R15B; HSPA1B; TRAF1; MBTPS2; AXIN2; TMED2; CDC42; WNT7B; NUP58; DDIT3; WNT5A; YBX3; HSP90AA1; NR4A3; CUL4A; FKBP4; CHCHD2; NSD2; KMT5A; PTTG1IP; PTGES3; CASP9; SEMA4C; HSF1; HNRNPK; FLNA; DUSP10; FIGNL1; KLHL15; RFWD3; INSIG1; POM121; NPM1; RIPK1; PHLPP1; RAP2A; BMP2; SPRED2; NEK6; RACK1; IER3; DTX3L; GADD45A; RTN4R; NUP160; NUP205; AKT1; OXR1; DYRK3; SNAI1; RNF168; HSP90AB1; BAG2; HSPA1L; FUS; LRIG2; SOD1; AKT3; SPHK1; B2M; UBE2N; UBR5; TLR3; BFAR; SH3RF1; NUP50; HSPA1A; GPX1; SOD2; SYVN1; BCL2L12; KLF4; NUPR1; MCL1; SCARF1; NONO; CRY1; ATF6; ACTR2; AJUBA; SPRING1; GPR37L1; ERN1; RIPK2; DNAJA1; PARP9; F2RL1; UBQLN1; SVIP; H2AX; MAPKAPK2; SELENOS; DDX39B; MRNIP; ATF4; PER1; PRMT1; P4HB; SERINC3; TP53; POT1; RINT1; DUSP3; DNAJC2; TAF9; UBE2V1; NUP107; HSPA8; NUP153; NUP155; PML; PPP1R10; HRAS; ZKSCAN3; HIF1A; RPS3; TIGAR; EIF4G1; AAAS; IER5	1	0.239615843687676
Brain_Nucleus_accumbens_basal_ganglia	GOBP_REGULATION_OF_CELLULAR_RESPONSE_TO_TRANSFORMING_GROWTH_FACTOR_BETA_STIMULUS	0.297101449275362	0.749485529138754	0.103197466945307	-0.266976218681713	-1.11022969550898	48	ADAMTSL2; SMAD6; FLCN; CHST11; WFIKKN1; GLG1; CREBBP; STK11; FAM89B; FERMT1; GOT1; LDLRAD4	1	0.749485529138754
Brain_Nucleus_accumbens_basal_ganglia	GOBP_REGULATION_OF_CELL_ACTIVATION	0.517985611510791	0.905542941391268	0.0870515867946735	0.172082682670951	0.980434717927707	258	ERBB2; MDK; PTPN11; VAMP7; IL1B; AP3B1; THBS1; CLCF1; CDC42; PRELID1; SCRIB; IL6; LDLR; DLG5; WNT5A; MICA; VCAM1; ZFP36L1; NR4A3; NSD2; TNFRSF21; HMGB3; SDC4; ZFP36L2; DUSP10; CD276; SOX13; TCF7; CD55; CD46; CD274; HES1; IRF1; PNP; ANXA1; TNFRSF14; CBFB; IGHA2; PRKAR1A; AKT1; CCL2; HLX; HAMP; LGALS1; CD209; SOD1; RHBDD3; IGHV3.30; SPHK1; TGFBR2; SH3RF1; IL1A; LILRB1; CCL5; GATA2; PDGFRA; RIPK2; IL4R; F2RL1; SNX4; IGHM; SYT11; HLA.DPB1	1	0.905542941391268
Brain_Nucleus_accumbens_basal_ganglia	GOBP_REGULATION_OF_CELL_ADHESION	0.0033685455493311	0.137879192828013	0.431707695803346	0.240321520348107	1.38966648954987	288	ERBB2; MDK; TNR; NFAT5; AFDN; CCDC80; C2CD4B; PTPN11; IL1B; AP3B1; PLAU; THBS1; FAM107A; TNC; SELE; CDC42; NPY2R; CIB1; SCRIB; IL6; DLG5; TPM1; WNT5A; VCAM1; LIMS1; NR4A3; PLXNA3; PTPRU; KANK1; PLXNA1; ADAM9; TNFRSF21; ILK; SDC4; PRKX; FLNA; PLXNB2; TGFBI; DUSP10; CD276; SOX13; CD55; CD46; IQGAP1; CD274; HES1; PLAUR; EMP2; IRF1; PNP; ANXA1; BMP2; FUT1; TNFRSF14; CBFB; PODXL; CORO1C; PRKAR1A; AKT1; RET; CCL2; HLX; ATP5F1B; TRIOBP; MYADM; LGALS1; SPRY4; CD209; GPR4; TGFBR2; IL1A; S100A10; LILRB1; KLF4; CCL5; GBP1; LAMA5; CLASP2; CYP1B1	1	0.137879192828013
Brain_Nucleus_accumbens_basal_ganglia	GOBP_REGULATION_OF_CELL_ADHESION_MEDIATED_BY_INTEGRIN	0.0842332613390929	0.489935704624203	0.227987202850442	0.413914282487599	1.39552309101234	20	PTPN11; PLAU; CIB1; ADAM9; PODXL; RET; CCL5; CYP1B1	1	0.489935704624203
Brain_Nucleus_accumbens_basal_ganglia	GOBP_REGULATION_OF_CELL_AGING	0.784644194756554	0.997176457141132	0.05378728077603	-0.243390584441147	-0.774090356189817	16	ARG2; BCL6; FBXO5; MAP3K3; YPEL3; PRKDC	1	0.997176457141132
Brain_Nucleus_accumbens_basal_ganglia	GOBP_REGULATION_OF_CELL_CELL_ADHESION	0.111627906976744	0.538021010525882	0.204294756516886	0.223497859981523	1.20902364961506	181	ERBB2; MDK; TNR; NFAT5; AFDN; PTPN11; IL1B; AP3B1; SELE; CDC42; SCRIB; IL6; DLG5; WNT5A; VCAM1; NR4A3; PTPRU; TNFRSF21; SDC4; DUSP10; CD276; SOX13; CD55; CD46; CD274; HES1; PLAUR; IRF1; PNP; ANXA1; BMP2; TNFRSF14; CBFB; PODXL; PRKAR1A; AKT1; CCL2; HLX; MYADM; LGALS1; CD209; TGFBR2; IL1A; LILRB1; KLF4; CCL5	1	0.538021010525882
Brain_Nucleus_accumbens_basal_ganglia	GOBP_REGULATION_OF_CELL_CYCLE	0.351032448377581	0.792800913406646	0.124434168630393	0.169564350833087	1.03581566278474	469	KLLN; PER2; KLHL21; PRKAB2; POU4F1; DCLRE1B; PSME4; RBBP4; HAUS2; ATF5; PTPN11; NSUN2; PTK6; MDM2; NEDD1; PDCD4; IL1B; HSPA1B; TAF1; THBS1; FAM107A; CNOT1; IPO5; DDX3X; XIAP; AXIN2; CDC42; FBXL22; SCRIB; PRMT5; DDB1; POLDIP2; DDIT3; WNT5A; MLF1; PRC1; HSP90AA1; ZFP36L1; CUL4A; TRIM39; PRKAG1; FOSL1; SDE2; CHMP1B; PSMC1; HSF1; SENP6; CCND1; TBRG1; ZFP36L2; C6orf89; GPR3; GPSM2; SON; FIGNL1; BCCIP; RFWD3; CCNT1; CNPPD1; KMT2E; CDKN2B; IQGAP1; HES1; CTNNB1; NPM1; IRF1; CHMP4B; FOXC1; CSNK1E; CDK2; GMNN; ANXA1; HHEX; BMP2; NEK6; RRAGD; RACK1; WEE1; MX2; SERTAD1; GADD45A; OFD1; PSME2; PRKAR1A; AKT1; CCL2; DYRK3; CNTRL; RAB11FIP3; BECN1; PSMD11; HSP90AB1; CHMP2B; AFAP1L2; TP53I13; CEP43; ZFYVE26; CCNL1; PRKAA1; PHB2; SPHK1; PSMB9; RPRD1B; SUSD2; HSPA1A; CNOT11; LATS2; IL1A; LILRB1; KLF4; NUPR1; DYNC1H1; BRINP2; WHAMM; CRY1; PSMB8; YTHDC2; ERN1; NINL; LAMTOR3; PLK4	1	0.792800913406646
Brain_Nucleus_accumbens_basal_ganglia	GOBP_REGULATION_OF_CELL_CYCLE_ARREST	0.792418772563177	0.997176457141132	0.0516355964484201	-0.19763458810409	-0.805211211422559	42	CNOT2; CNOT9; E2F4; FZD9; TFAP4; TNKS1BP1	1	0.997176457141132
Brain_Nucleus_accumbens_basal_ganglia	GOBP_REGULATION_OF_CELL_CYCLE_CHECKPOINT	0.819366852886406	1	0.051530912208539	-0.240120641952207	-0.747840097034923	15	PCID2; CCAR2; FBXO4	1	1
Brain_Nucleus_accumbens_basal_ganglia	GOBP_REGULATION_OF_CELL_CYCLE_G1_S_PHASE_TRANSITION	0.312775330396476	0.762665421774783	0.112378519110475	0.236371098683521	1.07534123610513	69	MDM2; TAF1; FAM107A; CNOT1; DDX3X; CUL4A; TRIM39; CCND1; RFWD3; KMT2E; CDKN2B; CDK2; ANXA1; WEE1; GADD45A; PSME2; AKT1; CCL2; PHB2; SUSD2; CNOT11; KLF4	1	0.762665421774783
Brain_Nucleus_accumbens_basal_ganglia	GOBP_REGULATION_OF_CELL_CYCLE_G2_M_PHASE_TRANSITION	0.117256637168142	0.548788040414662	0.193813302725311	0.267196987110681	1.25724946032176	84	PSME4; HAUS2; ATF5; NEDD1; HSP90AA1; TRIM39; PSMC1; CCND1; NPM1; CSNK1E; CDK2; OFD1; PSME2; DYRK3; CNTRL; PSMD11; CEP43; PSMB9; DYNC1H1; PSMB8; NINL; PLK4; PSMC6; MRNIP; ZFYVE19; PSMB2; PSMD7; DONSON; TP53; HUS1B; DBF4B; RINT1	1	0.548788040414662
Brain_Nucleus_accumbens_basal_ganglia	GOBP_REGULATION_OF_CELL_CYCLE_PHASE_TRANSITION	0.553240740740741	0.920527292539245	0.0815265143256594	0.179192689604631	0.961519489081848	169	PSME4; HAUS2; ATF5; MDM2; NEDD1; TAF1; FAM107A; CNOT1; DDX3X; DDB1; HSP90AA1; ZFP36L1; CUL4A; TRIM39; PSMC1; CCND1; ZFP36L2; RFWD3; KMT2E; CDKN2B; NPM1; CSNK1E; CDK2; ANXA1; NEK6; WEE1; GADD45A; OFD1; PSME2; AKT1; CCL2; DYRK3; CNTRL; PSMD11; CEP43; PHB2; PSMB9; SUSD2; CNOT11; KLF4; DYNC1H1; PSMB8; NINL; PLK4; JADE1; PSMC6; MRNIP; ZFYVE19; PSMB2; PRMT1; UBE2D1; PSMD7; DONSON; TP53; HUS1B; DBF4B; RINT1	1	0.920527292539245
Brain_Nucleus_accumbens_basal_ganglia	GOBP_REGULATION_OF_CELL_CYCLE_PROCESS	0.736077481840194	0.990548246325557	0.069119845655101	0.158938613744251	0.91803927437228	285	KLHL21; POU4F1; PSME4; RBBP4; HAUS2; ATF5; MDM2; NEDD1; IL1B; HSPA1B; TAF1; FAM107A; CNOT1; DDX3X; AXIN2; CDC42; PRMT5; DDB1; WNT5A; PRC1; HSP90AA1; ZFP36L1; CUL4A; TRIM39; SDE2; CHMP1B; PSMC1; SENP6; CCND1; ZFP36L2; GPR3; GPSM2; RFWD3; KMT2E; CDKN2B; CTNNB1; NPM1; CHMP4B; CSNK1E; CDK2; ANXA1; NEK6; WEE1; GADD45A; OFD1; PSME2; PRKAR1A; AKT1; CCL2; DYRK3; CNTRL; RAB11FIP3; BECN1; PSMD11; HSP90AB1; CHMP2B; CEP43; ZFYVE26; PHB2; SPHK1; PSMB9; RPRD1B; SUSD2; HSPA1A; CNOT11; IL1A	1	0.990548246325557
Brain_Nucleus_accumbens_basal_ganglia	GOBP_REGULATION_OF_CELL_DEATH	0.00109558403965555	0.0831647884647619	0.45505986738723	0.215257427887874	1.34273664445146	636	BNIP3; PINK1; SLC23A2; TRAF4; HMGB2; F2R; EDNRB; MDK; GPR75; POU4F1; OLFM1; NOG; CXCL10; ATF5; ATF3; RAMP2; CHP1; AP2B1; MDM2; PDCD4; IL1B; BNIP3L; HSPA1B; THBS1; DDAH2; TRAF1; TSC22D3; ARHGEF6; DDX3X; CLCF1; FRZB; XIAP; AXIN2; CDC42; PRELID1; MT3; SORL1; CIB1; MFN2; SOCS2; PPARGC1A; ORMDL3; SCRIB; TNFAIP8L1; IL6; CSF3; TIMP3; RAF1; DLG5; EGR1; SOCS3; DDIT3; SMO; WNT5A; YBX3; SQSTM1; AKAP12; AMIGO2; HBA2; HSP90AA1; ZFP36L1; NR4A3; BCL2L13; TRIM39; SNCG; PRKRA; FOSL1; BCL3; PTTG1IP; CASP9; CTH; UCP2; PSMC1; HSF1; BACE1; TXNIP; HNRNPK; CLEC5A; ADNP2; FLNA; HIGD1A; FGFR1; PERP; HBB; UBB; ZPR1; NGFR; UBE2Z; SON; TMF1; TNFRSF12A; FIGNL1; NNT; CARD16; ADAMTSL4; FRS2; BNIP2; PIM1; CD274; PLAUR; CTNNB1; CNTFR; NPM1; IRF3; RIPK1; CASP4; RABGGTB; CHMP4B; PHLPP1; FOXC1; PPP5C; ANXA1; BMP2; CIAPIN1; PDK4; APH1A; PRF1; RACK1; IER3; CFLAR; CARD10; PIAS1; GADD45A; ING1; AKT1; OXR1; CASP10; RET; CCL2; IGF2R; DYRK3; PPID; CASP1; BECN1; SNAI1; YME1L1; HSP90AB1; LGALS1; UNG; SOD1; NAA35; RNF144B; DDX42; PRKAA1; AQP1; PHB2; SPHK1; VCP; TLR3; HBA1; BFAR; SH3RF1; ITGA1; HSPA1A; GPX1; SOD2; KLF11; SYVN1; BCL2L12; LATS2; IL1A; ECSCR; LILRB1; KLF4; NUPR1; CCL5; CITED1; MCL1; CHD8; PICALM; TLE5; NONO; CYP1B1; GATA2; ATF6; VPS35; HEBP2; CAST; GPR37L1; FSTL1; RIPK2; DNAJA1; BIRC7; DYNLT1; F2RL1; MTDH; CCN1; CSF1; TNFRSF10B; CTTN; UBQLN1; RBM25; PIM3; ARAF	1	0.0831647884647619
Brain_Nucleus_accumbens_basal_ganglia	GOBP_REGULATION_OF_CELL_DEVELOPMENT	0.00729348156343499	0.180908355424167	0.407017918923954	0.270194816656621	1.46951788188105	189	PER2; HMGB2; EDNRB; MDK; POU4F1; TNR; NOG; GORASP1; IL1B; CLCF1; FRZB; AXIN2; CDC42; MT3; SORL1; CIB1; PRMT5; IL6; LDLR; SMO; WNT5A; LIMS1; PLXNA3; KANK1; PLXNA1; ILK; SEMA4C; FLNA; RASSF10; PLXNB2; NGFR; DUSP10; DBNL; RPS19; HES1; CTNNB1; RAB21; FBXO22; BMP2; FEZF2; WNT3; SEMA7A; RTN4R; CORO1C; RET; TRIOBP; TRIB1; MAP1B; MYADM; SPRY4; B2M; HES6; S100A10; LILRB1; GBP1; ASCL2; ACTR2; GPR37L1; HES7; MAP3K13; DYNLT1	1	0.180908355424167
Brain_Nucleus_accumbens_basal_ganglia	GOBP_REGULATION_OF_CELL_DIFFERENTIATION	0.00251644226695558	0.123674749426009	0.431707695803346	0.214006207922803	1.32977023434422	589	ERBB2; PER2; SYAP1; HMGB2; MAFG; EDNRB; MDK; ADIPOR1; FNDC5; POU4F1; TNR; OLFM1; PSME4; NOG; CXCL10; PTPN11; CTNNBIP1; RAMP2; NSUN2; IRX3; PDCD4; GORASP1; IL1B; HSPA1B; AP3B1; NOCT; THBS1; CTSL; TCTA; CLCF1; FRZB; AXIN2; CDC42; BOC; PRELID1; MT3; SORL1; CIB1; SOCS2; WNT7B; PRMT5; ERRFI1; IL6; PIAS3; CSF3; LDLR; RAF1; SOCS3; GDF11; DDIT3; SMO; WNT5A; TOB1; ZFP36L1; LIMS1; NR4A3; PLXNA3; CUL4A; KANK1; PLXNA1; CXCL9; CEBPD; ZHX2; TNFRSF21; ILK; SEMA4C; CTH; HMGB3; PSMC1; PRKX; HMG20A; FLNA; IGFBP5; FGFR1; RASSF10; PLXNB2; CCND1; ZFP36L2; NGFR; DUSP10; SOX13; KMT2E; GNAS; TRPM4; DBNL; TCF7; CD46; INSIG1; RPS19; FRS2; BNIP2; PIM1; HES1; CTNNB1; EMP2; RIPK1; IRF1; POFUT2; RAB21; FOXC1; PNP; CSNK1E; NUDT21; ANXA1; FBXO22; BMP2; SPRED2; FEZF2; WNT3; PTGS2; SEMA7A; CBFB; TSKU; PIAS1; RTN4R; CORO1C; PSME2; PURB; AKT1; RET; HLX; MAFF; TRIOBP; SNAI1; PSMD11; TRIB1; MAP1B; HAMP; HSP90AB1; MYADM; SPRY4; DACT3; SOD1; TCF3; FADS1; B2M; PTBP1; RCOR1; PSMB9; TLR3; TGFBR2; SH3RF1; TOB2; HES6; HSPA1A; SOD2; S100A10; LILRB1; KLF4; BCL6B; SOX17; CITED1; BRINP2; GBP1; ASCL2; CLASP2; GATA2; ACTR2; PSMB8; PDGFRA; GPR37L1; HES7; RIPK2; IL4R; MAP3K13; DYNLT1; LMO2; TRIM16; CCN1; CSF1; ANKRD26	1	0.123674749426009
Brain_Nucleus_accumbens_basal_ganglia	GOBP_REGULATION_OF_CELL_DIVISION	0.358241758241758	0.796886745912422	0.103576326612592	0.237918139946893	1.04426369479045	58	KLHL21; MDK; IL1B; CDC42; CIB1; PRC1; TXNIP; RACK1; RAB11FIP3; BECN1; ZFYVE26; SUSD2; IL1A; SOX17; PLK4; ZFYVE19; MYO19; CALM1; DLL1; CUL3; NCOA3; PRPF40A; PPBP; CDC6; RAB11A; AURKC	1	0.796886745912422
Brain_Nucleus_accumbens_basal_ganglia	GOBP_REGULATION_OF_CELL_JUNCTION_ASSEMBLY	0.933760683760684	1	0.0518457624865066	0.159083425404556	0.736955787627686	75	IL1B; THBS1; FAM107A; DLG5; CBLN1; WNT5A; AMIGO2; LIMS1; SDC4; IQGAP1; CBFB; CORO1C; SNAI1; SETD5; S100A10; MYO1C; CLASP2; VPS35; SIX4; LRFN4; NLGN3; VCL; DUSP3; FZD5; RAP1B; PTPRA; EIF4G1; ARF6; TNF; UBE2V2	1	1
Brain_Nucleus_accumbens_basal_ganglia	GOBP_REGULATION_OF_CELL_KILLING	0.796052631578947	0.998784906865412	0.0605092988656667	0.198015086941189	0.793719418998944	39	MICA; CD55; PRF1; HSP90AB1; STX7; B2M; LILRB1; F2RL1; SERPINB9; PTPRC; HLA.B; CD1D; HLA.DRA; HLA.E; HLA.A	1	0.998784906865412
Brain_Nucleus_accumbens_basal_ganglia	GOBP_REGULATION_OF_CELL_MATRIX_ADHESION	0.334070796460177	0.778735099746773	0.108394255853397	0.265820722020834	1.07551300621048	41	PLAU; THBS1; FAM107A; CIB1; LIMS1; SDC4; IQGAP1; EMP2; FUT1; CORO1C; S100A10; CLASP2; CSF1	1	0.778735099746773
Brain_Nucleus_accumbens_basal_ganglia	GOBP_REGULATION_OF_CELL_MIGRATION_INVOLVED_IN_SPROUTING_ANGIOGENESIS	0.00347786514291429	0.138190408694857	0.431707695803346	0.629228194838506	1.91418076227598	14	THBS1; CIB1; ANXA1; PTGS2; CARD10; AKT3; KLF4; GATA2; MMRN2	1	0.138190408694857
Brain_Nucleus_accumbens_basal_ganglia	GOBP_REGULATION_OF_CELL_MORPHOGENESIS	0.132723112128146	0.573116380375397	0.184706471207739	0.236550347359365	1.20058128990579	124	SLC23A2; ALDOA; MDK; ARHGAP18; CDC42; CIB1; TPM1; WNT5A; LIMS1; PLXNA3; KANK1; PLXNA1; PALMD; ILK; FLNA; PLXNB2; DBNL; ARC; PLAA; DVL3; RAB21; ANXA1; STRIP1; CORO1C; CCL2; TRIOBP; ZMYM6; MYADM; SPRY4; FMNL3; S100A10; GBP1; ACTR2; MAP3K13; RHOC; BAMBI; WDR1; CACNG7; LARP4; PALM2AKAP2; EPB41L3; SLC9A3R1; CDC42SE2; P4HB; CALR	1	0.573116380375397
Brain_Nucleus_accumbens_basal_ganglia	GOBP_REGULATION_OF_CELL_MORPHOGENESIS_INVOLVED_IN_DIFFERENTIATION	0.0562770562770563	0.444698323254536	0.282013350011725	0.3518471464758	1.40981657495892	38	MDK; CDC42; CIB1; LIMS1; KANK1; ILK; FLNA; DBNL; RAB21; CORO1C; TRIOBP; MYADM; SPRY4; S100A10; GBP1; ACTR2	1	0.444698323254536
Brain_Nucleus_accumbens_basal_ganglia	GOBP_REGULATION_OF_CELL_PROJECTION_ASSEMBLY	0.346153846153846	0.788430064207478	0.0946646223153342	-0.248416985750626	-1.06675410213073	60	CDK10; ZMYND8; KLF5; SLIT2; CARMIL2; MSTN; WRAP73; CEP120; IFT140; NDEL1; TBC1D30; RCC2; ARHGAP44; PPP1R9A; AVIL; MIEN1; EVI5L; VDAC3; KCTD17; EPS8L2; FUZ	1	0.788430064207478
Brain_Nucleus_accumbens_basal_ganglia	GOBP_REGULATION_OF_CELL_PROJECTION_ORGANIZATION	0.187607573149742	0.646877679550813	0.130777137971974	-0.211450627515358	-1.14206758776431	217	RGS2; CDK10; ZMYND8; KLF5; CFL1; RTN4RL1; SLIT2; CARMIL2; CDH4; NME1; MSTN; WRAP73; CEP120; IFT140; PTPN9; NFATC4; INPP5J; CAMK1; STK11; GSK3A; HDAC2; MFSD2A; MCF2; NEU4; SRCIN1; LTK; DDX56; NDEL1; TBC1D30; RCC2; LINGO1; NTRK3; BAG5; RETREG3; P3H1; GRIN2B; OMG; ZNF365; ARHGAP44; TREM2; NGEF; EPHA7; VLDLR; CAMK2B; ANAPC2; PPP1R9A; PAK3; SERPINI1; DVL2; PDPN; MAPT; UST; MARK1; AVIL; MIEN1; STX1B; EVI5L; TBX6; VDAC3; EFNA1; SS18L2; STYXL1; CAMSAP2; SEMA4A; PLXNA4; SFRP1; THY1; RUFY3; NPTN; EPHB3; GPC2; KCTD17; EPS8L2; GDI1; SNAP25; SIPA1L1; FUZ; PACSIN1; STK25; ENC1; LRRC7; CYFIP1; EEF2K; DNM1L; FBXO38; YWHAH; PPP3CA; TSC1; SPP1; NEURL1; BCL11A; SEMA3F; USP17L2	1	0.646877679550813
Brain_Nucleus_accumbens_basal_ganglia	GOBP_REGULATION_OF_CELL_SHAPE	0.844298245614035	1	0.0577308549299813	0.179369236165309	0.79555119647639	60	ALDOA; ARHGAP18; TPM1; PLXNA3; PLXNA1; PALMD; PLXNB2; ANXA1; CCL2; FMNL3; RHOC; BAMBI; WDR1; PALM2AKAP2; EPB41L3; SLC9A3R1; CDC42SE2	1	1
Brain_Nucleus_accumbens_basal_ganglia	GOBP_REGULATION_OF_CELL_SIZE	0.795154185022026	0.99842668344871	0.0607719451853533	0.182308931231331	0.829392055776626	69	TNR; OLFM1; MT3; WNT5A; PLXNA3; SEMA4C; DBNL; RAB21; WNT3; SEMA7A; RTN4R; AKT1; RET; MAP1B; HSP90AB1; AKT3; AQP1	1	0.99842668344871
Brain_Nucleus_accumbens_basal_ganglia	GOBP_REGULATION_OF_CELL_SUBSTRATE_ADHESION	0.0597345132743363	0.444957950625896	0.276500599254472	0.304947602133018	1.40045750389118	74	MDK; CCDC80; PLAU; THBS1; FAM107A; CDC42; NPY2R; CIB1; LIMS1; KANK1; ILK; SDC4; FLNA; IQGAP1; EMP2; FUT1; CORO1C; TRIOBP; MYADM; LGALS1; SPRY4; S100A10; GBP1; CLASP2; CCN1; CSF1; ITGA6; P4HB; VCL; CALR; DUSP3	1	0.444957950625896
Brain_Nucleus_accumbens_basal_ganglia	GOBP_REGULATION_OF_CELL_SUBSTRATE_JUNCTION_ORGANIZATION	0.455337690631808	0.873522334972277	0.088894528862045	0.275730343454611	0.988637237874722	26	THBS1; FAM107A; LIMS1; SDC4; IQGAP1; CORO1C; S100A10; CLASP2; VCL; DUSP3; PTPRA; ARF6	1	0.873522334972277
Brain_Nucleus_accumbens_basal_ganglia	GOBP_REGULATION_OF_CENTROSOME_CYCLE	0.562231759656652	0.924629398106805	0.0766746872490091	0.285757066315115	0.932786631226659	18	ATF5; CHMP1B; NPM1; CHMP4B; CHMP2B; PLK4; CHMP5; VPS4B	1	0.924629398106805
Brain_Nucleus_accumbens_basal_ganglia	GOBP_REGULATION_OF_CHEMOTAXIS	0.791111111111111	0.997176457141132	0.0614364107201271	0.175672367324181	0.828437293319113	85	MDK; CXCL10; MMP28; THBS1; IL6; WNT5A; PLXNA3; SEMA4C; FGFR1; FEZF2; WNT3; SEMA7A; CCL2; CCL5; PDGFRA; F2RL1; CSF1; ZNF580; NBL1	1	0.997176457141132
Brain_Nucleus_accumbens_basal_ganglia	GOBP_REGULATION_OF_CHOLESTEROL_BIOSYNTHETIC_PROCESS	0.0221341965929327	0.290944147376588	0.352487857583619	0.496703703258155	1.67464984083718	20	KPNB1; MBTPS2; HMGCS1; SC5D; ACACB; IDI1; FDPS; CYP51A1; SOD1; PRKAA1; SQLE	1	0.290944147376588
Brain_Nucleus_accumbens_basal_ganglia	GOBP_REGULATION_OF_CHOLESTEROL_METABOLIC_PROCESS	0.0261652411930002	0.320777797669259	0.352487857583619	0.44115680864445	1.54933556600748	24	KPNB1; MBTPS2; ACADL; HMGCS1; SC5D; ACACB; IDI1; FDPS; CYP51A1; SOD1; PRKAA1; SQLE	1	0.320777797669259
Brain_Nucleus_accumbens_basal_ganglia	GOBP_REGULATION_OF_CHONDROCYTE_DIFFERENTIATION	0.0277109855237786	0.326643684449559	0.352487857583619	0.602057126931241	1.72303630205455	11	MDK; PTPN11; AXIN2	1	0.326643684449559
Brain_Nucleus_accumbens_basal_ganglia	GOBP_REGULATION_OF_CHROMATIN_ASSEMBLY_OR_DISASSEMBLY	0.0579439252336449	0.444698323254536	0.257206466468838	-0.525119969136825	-1.48055771671528	11	SETDB2; TAL1; SETDB1; DNMT1; MORC2	1	0.444698323254536
Brain_Nucleus_accumbens_basal_ganglia	GOBP_REGULATION_OF_CHROMATIN_BINDING	0.850467289719626	1	0.0499913914024592	-0.253592939436493	-0.714996582598789	11	KDM4D; NFATC4	1	1
Brain_Nucleus_accumbens_basal_ganglia	GOBP_REGULATION_OF_CHROMATIN_ORGANIZATION	0.4812734082397	0.888433191520103	0.0776798560117236	-0.223137487395396	-0.990688953761425	75	H1.9P; ATAD2; METTL4; SETDB2; KDM4D; FLCN; SETD1A; AKAP8; PIH1D1; TAL1; SETDB1; SMARCB1; THAP7; DNMT1; MORC2; BCL6; SREBF1; MYB; WDR5; CCNB1; UCN; PARG; SART3; RPS6KA5; EZHIP; SIRT6	1	0.888433191520103
Brain_Nucleus_accumbens_basal_ganglia	GOBP_REGULATION_OF_CHROMOSOME_ORGANIZATION	0.663082437275986	0.96755441595883	0.0596037042575973	-0.190460956113479	-0.902293750370604	100	PCID2; SETDB2; PLK1; TEN1; AKAP8; PIH1D1; TAL1; SETDB1; SLF1; SMARCB1; DNMT1; FBXO4; MORC2; BCL6; CCT7; EXOSC10; XRCC1; SREBF1; MYB; CDC27; FBXO5; USP7; ANAPC7; MAPT; NAA10; ATR; WDR5; CCNB1; CENPV; SART3; RPS6KA5	1	0.96755441595883
Brain_Nucleus_accumbens_basal_ganglia	GOBP_REGULATION_OF_CHROMOSOME_SEGREGATION	0.256931608133087	0.708081224789146	0.11378726182188	-0.322245526333565	-1.15587573068424	25	PCID2; PLK1; RCC2; CDC27; FBXO5; ANAPC7; SMC6; CCNB1	1	0.708081224789146
Brain_Nucleus_accumbens_basal_ganglia	GOBP_REGULATION_OF_CHROMOSOME_SEPARATION	0.194805194805195	0.650481484459813	0.133554954557592	-0.360695690374957	-1.23232778922268	20	PCID2; PLK1; CDC27; FBXO5; ANAPC7; CCNB1; XRCC3; ZW10; ATM; MAD2L1	1	0.650481484459813
Brain_Nucleus_accumbens_basal_ganglia	GOBP_REGULATION_OF_CILIUM_ASSEMBLY	0.112359550561798	0.538853295643048	0.181383128498408	-0.426798169779968	-1.35740808554583	16	CDK10; WRAP73; CEP120; IFT140; TBC1D30; EVI5L; VDAC3; KCTD17; FUZ	1	0.538853295643048
Brain_Nucleus_accumbens_basal_ganglia	GOBP_REGULATION_OF_CIRCADIAN_RHYTHM	0.476190476190476	0.88671589307924	0.0860347242455604	0.230136834719349	0.992933109289826	53	PER2; ADCY1; CRY2; NOCT; NPY2R; PPARGC1A; FBXL22; PHLPP1; CSNK1E; FBXW11; PER3; PRKAA1; SUV39H1; NONO; CRY1	1	0.88671589307924
Brain_Nucleus_accumbens_basal_ganglia	GOBP_REGULATION_OF_CLATHRIN_DEPENDENT_ENDOCYTOSIS	0.625	0.956515762463343	0.0629394692018967	-0.296297507708607	-0.884598705843044	13	DGKD; SH3GL2; SH3GL3; SNAP91; PIK3CB	1	0.956515762463343
Brain_Nucleus_accumbens_basal_ganglia	GOBP_REGULATION_OF_COAGULATION	0.426470588235294	0.850699811697254	0.083129129135339	-0.289012571882927	-1.01694825163232	22	SERPINF2; CD34; EDN1; VTN	1	0.850699811697254
Brain_Nucleus_accumbens_basal_ganglia	GOBP_REGULATION_OF_COLLAGEN_METABOLIC_PROCESS	0.553418803418803	0.920527292539245	0.077274697304471	0.292024354740465	0.923432071510006	16	F2R; ERRFI1; IL6; CIITA	1	0.920527292539245
Brain_Nucleus_accumbens_basal_ganglia	GOBP_REGULATION_OF_COMPLEMENT_ACTIVATION	1	1	0.0509082865515105	0.108532070909203	0.448049775917634	47	IL1B; IGLV2.14; CD55; CD46; IGHV3.30; A2M; IGLV3.19; IGLV1.47; IGHV3.23; PROS1; IGLV1.44; SERPING1; CFB	1	1
Brain_Nucleus_accumbens_basal_ganglia	GOBP_REGULATION_OF_CYCLASE_ACTIVITY	0.957720588235294	1	0.0438002031299891	-0.173834032432342	-0.611669638467755	22	CAP1; NOS2; DRD2; GRM3; CAP2	1	1
Brain_Nucleus_accumbens_basal_ganglia	GOBP_REGULATION_OF_CYCLIN_DEPENDENT_PROTEIN_KINASE_ACTIVITY	0.478070175438597	0.887480205627452	0.0865399737444125	0.246058218480296	0.98629447497655	39	IPO5; CCND1; BCCIP; CCNT1; CNPPD1; CDKN2B; HHEX; SERTAD1; GADD45A; AKT1; HSP90AB1; CCNL1; LATS2	1	0.887480205627452
Brain_Nucleus_accumbens_basal_ganglia	GOBP_REGULATION_OF_CYSTEINE_TYPE_ENDOPEPTIDASE_ACTIVITY	0.29954954954955	0.751596846983031	0.116739204791222	0.221223785310112	1.07367637196353	97	F2R; THBS1; DDX3X; XIAP; MT3; RAF1; BCL2L13; CYCS; CASP9; HSF1; PERP; NGFR; CARD16; PLAUR; RIPK1; RACK1; CFLAR; AKT1; TBC1D10A; CASP10; CASP1; AQP1; VCP; PSMB9; SH3RF1; GPX1; BCL2L12; KLF4; CAST; RIPK2; CCN1; TNFRSF10B	1	0.751596846983031
Brain_Nucleus_accumbens_basal_ganglia	GOBP_REGULATION_OF_CYTOKINESIS	0.970149253731343	1	0.0438879842863647	-0.160777624800472	-0.621762340432562	35	FLCN; PLK1; PRKCE; SETD2; GIT1; DRD2; MAP10; RACGAP1; PIK3C3	1	1
Brain_Nucleus_accumbens_basal_ganglia	GOBP_REGULATION_OF_CYTOPLASMIC_TRANSLATION	0.334745762711864	0.778735099746773	0.105520936843198	0.391835957281479	1.08990145981911	10	YBX3; CNBP; PKM; EEF2	1	0.778735099746773
Brain_Nucleus_accumbens_basal_ganglia	GOBP_REGULATION_OF_CYTOSKELETON_ORGANIZATION	0.94484412470024	1	0.0566484183613995	0.143554240793427	0.792475027873956	205	MDK; HSPA1B; FAM107A; ARHGAP18; CDC42; CIB1; CSF3; TPM1; SSH3; PLXNA3; FKBP4; KANK1; CHMP1B; SENP6; SDC4; FLNA; GPSM2; DBNL; IQGAP1; NPM1; CHMP4B; PFN2; ARHGEF15; FCHSD1; WASF2; LIMA1; HDGFL3; CNTRL; FZD10; TRIOBP; MAP1B; MYADM; CHMP2B; ESAM; SORBS3; PRKAA1; HSPA1A; S100A10; BICD2; MYO1C; ABI2; DYNC1H1; TMOD2; WHAMM; CLASP2; ACTR2; PDGFRA; PLK4; DYNLT1; F2RL1; PXN; RHOC; CTTN; WDR1; CAPZA1; DSTN; DIXDC1; PHPT1; EML2; CDH5; ASAP3	1	1
Brain_Nucleus_accumbens_basal_ganglia	GOBP_REGULATION_OF_CYTOSOLIC_CALCIUM_ION_CONCENTRATION	0.814487632508834	1	0.0493910105981501	-0.173430372033266	-0.844505374593061	116	CXCR1; P2RX4; KISS1; FZD9; GPR35; EDN1; CLN3; JAK2; PRKCE; CX3CR1; S1PR4; RASA3; LIME1; TMEM38A; GSTM2; FKBP1A; CORO1A; CHRNA10; DRD2; GOT1; GRIN2B; SLC8A1; OXTR; SLC8A2; P2RX5; HCRT; ATP2B3; GPR199P; CMKLR1; TMEM178A; ADCY5; ADORA1; ATP2B1; THY1; NPTN; FPR1; CD4; RYR2; TRPV3; P2RX1; TPCN2; GPR17; C3AR1; GNA15; CALM3	1	1
Brain_Nucleus_accumbens_basal_ganglia	GOBP_REGULATION_OF_DEFENSE_RESPONSE	0.0761670761670762	0.47675793552855	0.257206466468838	0.203860629901605	1.18045905689368	295	HMGB2; NRAS; EDNRB; MDK; PSME4; C2CD4B; PTPN11; PDCD4; VAMP7; IL1B; TSPAN6; TAB3; SELE; XIAP; IL6; LDLR; RAF1; SOCS3; APOBEC3F; WNT5A; MICA; HSP90AA1; RIOK3; OPTN; PSMC1; KLK7; DUSP10; NPLOC4; MAVS; RPS19; APOBEC3G; SBNO2; PARP14; IRF3; RIPK1; CASP4; IRF1; ANXA1; PTGS2; SEMA7A; TRIM44; PIAS1; DTX3L; PSME2; FBXW11; ASH1L; CASP1; PSMD11; HAMP; HSP90AB1; CD209; SOD1; RHBDD3; SPHK1; GPR4; PTGES; PSMB9; TNIP1; A2M; C1QTNF12; TLR3; GPX1; LILRB1; KLF4; BCL6B; NUPR1; CCL5; NONO; PSMB8; VPS35; RIPK2; PARP9; F2RL1; TRIM21; SNX4; ZDHHC11; SYT11; SERPINF1; SELENOS; PSMC6; CDH5; SERPINB9; PSMB2; PTPRC; PSMD7; HLA.B; BAP1; ICAM2; PLA2G5; CD1D; MICB; METRNL; SOCS1; SERPING1; MALT1; RELA; HLA.E; HLA.A; IRF7; ETS1; HRAS	1	0.47675793552855
Brain_Nucleus_accumbens_basal_ganglia	GOBP_REGULATION_OF_DEFENSE_RESPONSE_TO_VIRUS	0.0235794648127082	0.301052799978766	0.352487857583619	0.40653274278082	1.53938220261075	31	TSPAN6; APOBEC3F; HSP90AA1; RIOK3; NPLOC4; MAVS; APOBEC3G; TRIM44; DTX3L; LILRB1; PARP9; ZDHHC11	1	0.301052799978766
Brain_Nucleus_accumbens_basal_ganglia	GOBP_REGULATION_OF_DEFENSE_RESPONSE_TO_VIRUS_BY_HOST	0.0698689956331878	0.458652604982011	0.252961123069611	0.419896516853771	1.44745860162471	22	APOBEC3F; HSP90AA1; MAVS; APOBEC3G; TRIM44; DTX3L; LILRB1; PARP9; ZDHHC11	1	0.458652604982011
Brain_Nucleus_accumbens_basal_ganglia	GOBP_REGULATION_OF_DENDRITE_DEVELOPMENT	0.270018621973929	0.719877232912615	0.11101149245045	-0.289480729807926	-1.12139181239375	36	NFATC4; STK11; GSK3A; MFSD2A; VLDLR; CAMK2B; ANAPC2; PAK3; MARK1; SS18L2; CAMSAP2; SIPA1L1; PACSIN1; CYFIP1; EEF2K; DNM1L; YWHAH; PPP3CA; BCL11A	1	0.719877232912615
Brain_Nucleus_accumbens_basal_ganglia	GOBP_REGULATION_OF_DENDRITE_EXTENSION	0.697196261682243	0.975627000074421	0.059221919380382	-0.290470780401822	-0.81897238855941	11	RNF157; CPNE6; ITSN2; SYT3; RASAL1	1	0.975627000074421
Brain_Nucleus_accumbens_basal_ganglia	GOBP_REGULATION_OF_DENDRITE_MORPHOGENESIS	0.759493670886076	0.995490112391521	0.0536769600638127	-0.225725111452568	-0.801470817630441	23	NFATC4; STK11; CAMK2B; ANAPC2; PAK3; SS18L2; SIPA1L1; EEF2K; DNM1L; YWHAH; PPP3CA	1	0.995490112391521
Brain_Nucleus_accumbens_basal_ganglia	GOBP_REGULATION_OF_DENDRITIC_SPINE_DEVELOPMENT	0.402985074626866	0.832902320082754	0.0870515867946735	-0.295481462842553	-1.04818242870134	24	ZMYND8; CAMK1; HDAC2; NGEF; CAMK2B; PPP1R9A; PAK3; EFNA1; EEF2K; DNM1L; NEURL1	1	0.832902320082754
Brain_Nucleus_accumbens_basal_ganglia	GOBP_REGULATION_OF_DENDRITIC_SPINE_MORPHOGENESIS	0.268382352941176	0.717782040352373	0.110564716336619	-0.323870499624146	-1.13960280759509	22	CFL1; SRCIN1; ARHGAP44; NGEF; CAMK2B; PPP1R9A; PAK3; EFNA1; SIPA1L1; EEF2K; DNM1L	1	0.717782040352373
Brain_Nucleus_accumbens_basal_ganglia	GOBP_REGULATION_OF_DEPHOSPHORYLATION	0.99548532731377	1	0.0514264916187015	0.138163447507364	0.644405941786069	83	PINK1; CRY2; CHP1; PPP1R15B; SMG6; RCAN3; BMP2; HSP90AB1; RCAN1; PTBP1; ITGA1; PPP2R2C; PPP1R11; ELFN1; GNAI2; CDH5; PTPRC; PPP2R5C; MASTL; CALM1; SMG5; PPP1R2; SHOC2; PPP1R10; MTMR2; PPP1R15A; TNF; BOD1	1	1
Brain_Nucleus_accumbens_basal_ganglia	GOBP_REGULATION_OF_DEVELOPMENTAL_GROWTH	0.107551487414188	0.532023056817812	0.206587922696891	0.2439051066781	1.2111777194498	109	SLC23A2; VGLL4; TNR; OLFM1; NOG; MT3; SOCS2; SMO; WNT5A; YBX3; ACACB; PLXNA3; SEMA4C; GDF15; DUSP10; DBNL; PIM1; PLAA; RAB21; FOXC1; WNT3; SEMA7A; RTN4R; AKT1; HLX; MAP1B; HAMP; FLVCR1; SOD1; TGFBR2; LATS2; MAP3K13; CSF1; CTTN; CACNG7; SIX4; PPIB; DDX39B; AFG3L2	1	0.532023056817812
Brain_Nucleus_accumbens_basal_ganglia	GOBP_REGULATION_OF_DIGESTIVE_SYSTEM_PROCESS	0.482309124767225	0.889060226808571	0.077274697304471	-0.313064165061825	-0.975017947955475	15	SLC22A5; OPRK1; OXTR; UCN; EPB41; APOA1	1	0.889060226808571
Brain_Nucleus_accumbens_basal_ganglia	GOBP_REGULATION_OF_DNA_BINDING	0.0130832064774946	0.240627255698413	0.380730400722792	0.383132020516819	1.59023779654047	45	PER2; HMGB2; POU4F1; CTNNBIP1; TAF1; TAF10; DDIT3; SMO; BCL3; WFIKKN2; HES1; PLAUR; CTNNB1; FOXC1	1	0.240627255698413
Brain_Nucleus_accumbens_basal_ganglia	GOBP_REGULATION_OF_DNA_BINDING_TRANSCRIPTION_FACTOR_ACTIVITY	0.133651551312649	0.575252811062176	0.188204146308491	0.213292142271484	1.16994882658356	196	PINK1; TSSK4; TRIM14; ADCY1; POU4F1; CTNNBIP1; CHP1; IL1B; HSPA1B; TAF1; TAB3; TRAF1; MBTPS2; CIB1; PPARGC1A; IL6; CSF3; DDIT3; SMO; WNT5A; FOSL1; FZD6; CTH; FLNA; UBB; MAVS; CARD16; TRIM52; PIM1; HES1; CTNNB1; NPM1; RIPK1; TRIM22; CFLAR; ARID5B; RHEBL1; AKT1; TRIB1; TCF3; PHB2; SPHK1; UBE2N; TLR3; HES6; HSPA1A; KLF4; NUPR1; CYP1B1; RIPK2; MAP3K13; MTDH; TRIM21	1	0.575252811062176
Brain_Nucleus_accumbens_basal_ganglia	GOBP_REGULATION_OF_DNA_BIOSYNTHETIC_PROCESS	0.317180616740088	0.762665421774783	0.11146266692298	0.266563483414701	1.09660658401035	44	TINF2; SMG6; RFC5; HSP90AA1; CHTF8; PTGES3; CCT4; NVL; HSP90AB1; KLF4; DDX39B; TP53; POT1; DNAJC2; SMG5; CCT5; POLG2; DCP2; XRN1; DUSP1; CCT6A; XRCC5; CDKN1A	1	0.762665421774783
Brain_Nucleus_accumbens_basal_ganglia	GOBP_REGULATION_OF_DNA_DAMAGE_RESPONSE_SIGNAL_TRANSDUCTION_BY_P53_CLASS_MEDIATOR	0.178807947019868	0.634259285308366	0.154190966581424	0.411202792285572	1.25092372027167	14	MDM2; KMT5A; PTTG1IP; SPRED2; DYRK3; SNAI1	1	0.634259285308366
Brain_Nucleus_accumbens_basal_ganglia	GOBP_REGULATION_OF_DNA_DEPENDENT_DNA_REPLICATION	0.650190114068441	0.964515085709005	0.0633597010643758	-0.272191078674221	-0.87946046575724	17	METTL4; INO80; SLFN11; BCL6; FBXO5	1	0.964515085709005
Brain_Nucleus_accumbens_basal_ganglia	GOBP_REGULATION_OF_DNA_METABOLIC_PROCESS	0.644646924829157	0.964122265608599	0.0727141077934447	0.178038950673132	0.917754703148091	131	TINF2; FAM168A; H1.2; CLCF1; AXIN2; SMG6; PPARGC1A; PRMT5; IL6; ALYREF; RFC5; HSP90AA1; CUL4A; CHTF8; NSD2; PTGES3; HSF1; FIGNL1; KLHL15; CCT4; NPM1; NVL; DTX3L; AKT1; RNF168; HSP90AB1; FUS; UBE2N; UBR5; KLF4; ACTR2; PARP9; H2AX; DDX39B; MRNIP; WRN; PTPRC; TP53; POT1; DNAJC2; UBE2V1; SMG5; PML; PPP1R10; CCT5; RPS3; TIGAR; POLG2; DCP2	1	0.964122265608599
Brain_Nucleus_accumbens_basal_ganglia	GOBP_REGULATION_OF_DNA_RECOMBINATION	0.856194690265487	1	0.0574877409561325	0.199320029542086	0.765459683271616	33	H1.2; CLCF1; ALYREF; NSD2; FIGNL1; KLHL15	1	1
Brain_Nucleus_accumbens_basal_ganglia	GOBP_REGULATION_OF_DNA_REPAIR	0.93569844789357	1	0.053457214108991	0.170846368151265	0.719633836172687	50	FAM168A; AXIN2; CUL4A; NSD2; HSF1; FIGNL1; KLHL15; DTX3L; RNF168; FUS; UBE2N; UBR5; ACTR2; PARP9; H2AX; MRNIP; POT1; UBE2V1; PML; RPS3; TIGAR	1	1
Brain_Nucleus_accumbens_basal_ganglia	GOBP_REGULATION_OF_DNA_REPLICATION	0.147272727272727	0.595798097251586	0.154190966581424	-0.313149105357603	-1.26617693055465	41	PDS5A; METTL4; OBI1; INO80; SLFN11; BCL6; RAD17; NPM2; FBXO5; HCRT; RBBP6; ATR; BRPF3; UCN	1	0.595798097251586
Brain_Nucleus_accumbens_basal_ganglia	GOBP_REGULATION_OF_DNA_TEMPLATED_TRANSCRIPTION_ELONGATION	0.648590021691974	0.964338796497148	0.0699458736501659	0.247776352458928	0.875799543928117	25	POU4F1; HMGN1; ALYREF; CCNT1; RNF168; EAF1; SUPT16H; SETD5	1	0.964338796497148
Brain_Nucleus_accumbens_basal_ganglia	GOBP_REGULATION_OF_DNA_TEMPLATED_TRANSCRIPTION_INITIATION	0.0622222222222222	0.446614655379111	0.271288554688953	0.514932304888209	1.53639306613468	13	CTNNBIP1; MED14; FOSL1; CTNNB1; PSMC6; TP53	1	0.446614655379111
Brain_Nucleus_accumbens_basal_ganglia	GOBP_REGULATION_OF_DNA_TEMPLATED_TRANSCRIPTION_IN_RESPONSE_TO_STRESS	0.00898094478900904	0.202998021186093	0.380730400722792	0.366100891834033	1.6330939736393	61	PSME4; ATF3; MBTPS2; MT3; EGR1; DDIT3; PSMC1; HSF1; HIGD1A; UBB; PSME2; PSMD11; PSMB9; HSPA1A; ATF6; PSMB8; PSMC6; ATF4; PSMB2; PSMD7; TP53; UBA52; UBC; SESN2; RELA; HIF1A; TCIM; PSME3; PSMC4; HIF1AN; IMPACT; PSMA7; PSMB10; GCN1	1	0.202998021186093
Brain_Nucleus_accumbens_basal_ganglia	GOBP_REGULATION_OF_DOUBLE_STRAND_BREAK_REPAIR	0.938888888888889	1	0.0450442767152795	-0.181218704372654	-0.676448069032411	30	KDM4D; RECQL5; SLF1; KHDC3L; SETD2; ZNF365; MAGEF1	1	1
Brain_Nucleus_accumbens_basal_ganglia	GOBP_REGULATION_OF_DOUBLE_STRAND_BREAK_REPAIR_VIA_HOMOLOGOUS_RECOMBINATION	0.887067395264117	1	0.0468819856878333	-0.231602914187082	-0.707535698424526	14	RECQL5; SETD2; ZNF365; MAGEF1	1	1
Brain_Nucleus_accumbens_basal_ganglia	GOBP_REGULATION_OF_DOUBLE_STRAND_BREAK_REPAIR_VIA_NONHOMOLOGOUS_END_JOINING	0.563169164882227	0.924629398106805	0.0764767053228531	0.320386986009287	0.916920310226459	11	NSD2; HSF1; DTX3L; PARP9; MRNIP; POT1	1	0.924629398106805
Brain_Nucleus_accumbens_basal_ganglia	GOBP_REGULATION_OF_EMBRYONIC_DEVELOPMENT	0.777153558052435	0.997176457141132	0.0542315935495841	-0.247599978085237	-0.787478100965478	16	CFL1; EHMT1; KHDC3L; TDG; RACGAP1; PLCB1	1	0.997176457141132
Brain_Nucleus_accumbens_basal_ganglia	GOBP_REGULATION_OF_ENDOCRINE_PROCESS	0.163440860215054	0.614190451303195	0.159646701919906	0.418887660813186	1.29790024052467	15	F2R; PTPN11; GNAS; GALR1; CRY1; F2RL1; CRHR1	1	0.614190451303195
Brain_Nucleus_accumbens_basal_ganglia	GOBP_REGULATION_OF_ENDOCYTOSIS	0.553047404063205	0.920527292539245	0.0802023444698144	0.201975674101417	0.942031534644956	83	SNX12; UNC119; AP2B1; SELE; CDC42; ANKFY1; WNT5A; SNX33; HNRNPK; RAB5C; RUBCN; ARC; RAB21; ATXN2; ANXA2; SPHK1; B2M; LILRB1; PICALM; GATA2; F2RL1; SYT11; RUFY2	1	0.920527292539245
Brain_Nucleus_accumbens_basal_ganglia	GOBP_REGULATION_OF_ENDOPLASMIC_RETICULUM_STRESS_INDUCED_INTRINSIC_APOPTOTIC_SIGNALING_PATHWAY	0.744565217391304	0.992068086438947	0.0546808488785442	-0.268218297165512	-0.800767986173462	13	HERPUD1	1	0.992068086438947
Brain_Nucleus_accumbens_basal_ganglia	GOBP_REGULATION_OF_ENDOPLASMIC_RETICULUM_UNFOLDED_PROTEIN_RESPONSE	0.756410256410256	0.994336530388168	0.0617054053637523	0.248980116861805	0.787318664851897	16	PPP1R15B; RACK1; BFAR; ATF6; ERN1	1	0.994336530388168
Brain_Nucleus_accumbens_basal_ganglia	GOBP_REGULATION_OF_ENDOTHELIAL_CELL_DEVELOPMENT	0.50321199143469	0.902840594860262	0.0824344091527096	0.33080191858728	0.946726961643082	11	IL1B; CDH5; VCL; TNF; S1PR3; F11R; TNFRSF1A	1	0.902840594860262
Brain_Nucleus_accumbens_basal_ganglia	GOBP_REGULATION_OF_ENDOTHELIAL_CELL_DIFFERENTIATION	0.810924369747899	1	0.057609110864425	0.230403262347078	0.741697459608475	17	IL1B; CDH5; VCL; TMEM100; TNF; S1PR3; F11R; TNFRSF1A; S1PR2; APOLD1; ID1; FOXJ2; CLDN5; ADD1; NOTCH4; PLCB1; ATOH8	1	1
Brain_Nucleus_accumbens_basal_ganglia	GOBP_REGULATION_OF_ENDOTHELIAL_CELL_MIGRATION	0.342857142857143	0.784700295850633	0.106323255932708	0.234216139483329	1.06252782659472	68	THBS1; CIB1; WNT5A; FGFR1; EMP2; ANXA1; PTGS2; FUT1; CARD10; GADD45A; AKT1; ATP5F1B; DNAJA4; AKT3; KLF4; GATA2; MMRN2; ZNF580; ADAMTS9; SERPINF1; PIK3CD; CALR; MAP2K3; SP100; ETS1; HIF1A; NOS3; TNF	1	0.784700295850633
Brain_Nucleus_accumbens_basal_ganglia	GOBP_REGULATION_OF_EPIDERMAL_GROWTH_FACTOR_ACTIVATED_RECEPTOR_ACTIVITY	0.844444444444445	1	0.0583452776743612	0.232236423496823	0.692919102913728	13	ERRFI1; ADRA2A; HBEGF	1	1
Brain_Nucleus_accumbens_basal_ganglia	GOBP_REGULATION_OF_EPIDERMIS_DEVELOPMENT	0.131004366812227	0.570326622983366	0.181383128498408	0.387824279018729	1.33689984568282	22	MAFG; CTSL; ERRFI1; ZFP36L1; HES1; FOXC1; CBFB; MAFF	1	0.570326622983366
Brain_Nucleus_accumbens_basal_ganglia	GOBP_REGULATION_OF_EPITHELIAL_CELL_APOPTOTIC_PROCESS	0.023386570614154	0.300427484043362	0.352487857583619	0.401781206189661	1.52995273667102	32	MDK; RAMP2; PDCD4; THBS1; PPARGC1A; IL6; ZFP36L1; CFLAR; CCL2; ECSCR; NUPR1; GATA2; CAST	1	0.300427484043362
Brain_Nucleus_accumbens_basal_ganglia	GOBP_REGULATION_OF_EPITHELIAL_CELL_DIFFERENTIATION	0.0533049040511727	0.435592781784188	0.287857117255149	0.325361849978273	1.39538694645106	52	MAFG; IL1B; CTSL; FRZB; ERRFI1; SMO; ZFP36L1; PRKX; CCND1; HES1; CTNNB1; FOXC1; SPRED2; CBFB; MAFF	1	0.435592781784188
Brain_Nucleus_accumbens_basal_ganglia	GOBP_REGULATION_OF_EPITHELIAL_CELL_MIGRATION	0.130820399113082	0.570326622983366	0.183023938384487	0.257545737630364	1.23701357884842	90	ADIPOR1; THBS1; CIB1; WNT5A; ADAM9; FGFR1; DUSP10; EMP2; ANXA1; PFN2; HBEGF; PTGS2; FUT1; CARD10; GADD45A; CORO1C; AKT1; ATP5F1B; DNAJA4; AKT3; TGFBR2; KLF4; CLASP2; GATA2; MMRN2; ZNF580; ADAMTS9; SERPINF1; STRAP; PIK3CD; CALR; PFN1; MAP2K3; SP100; ETS1; HIF1A; ARF6; NOS3; TNF	1	0.570326622983366
Brain_Nucleus_accumbens_basal_ganglia	GOBP_REGULATION_OF_EPITHELIAL_TO_MESENCHYMAL_TRANSITION	0.00808400402498409	0.191765436388117	0.380730400722792	0.429517599446445	1.70009224456178	36	MDK; ADIPOR1; OLFM1; NOG; IL1B; AXIN2; IL6; CTNNB1; POFUT2; FOXC1; BMP2; SPRED2; SNAI1; DACT3; TGFBR2; CLASP2; BAMBI; STRAP	1	0.191765436388117
Brain_Nucleus_accumbens_basal_ganglia	GOBP_REGULATION_OF_ERAD_PATHWAY	0.0247481149849191	0.311215000186859	0.352487857583619	-0.607715249907857	-1.71343227395376	11	HERPUD1; USP25; RNFT1	1	0.311215000186859
Brain_Nucleus_accumbens_basal_ganglia	GOBP_REGULATION_OF_ERBB_SIGNALING_PATHWAY	0.5	0.900949503668537	0.0850427463764322	0.237500889304809	0.967710163316577	42	ERBB2; PTK6; CDC42; ERRFI1; ADRA2A; PLAUR; RAB7A; HBEGF; AKT1; RHBDF1; AFAP1L2; ITGA1	1	0.900949503668537
Brain_Nucleus_accumbens_basal_ganglia	GOBP_REGULATION_OF_ERYTHROCYTE_DIFFERENTIATION	0.882618510158014	1	0.0570059526582387	0.204414409571458	0.731974722886615	27	HMGB2; HSPA1B; ZFP36L1	1	1
Brain_Nucleus_accumbens_basal_ganglia	GOBP_REGULATION_OF_ESTABLISHMENT_OF_PROTEIN_LOCALIZATION_TO_MITOCHONDRION	0.995614035087719	1	0.0500922874402106	0.121901146456363	0.488625935706536	39	PINK1; BNIP3L; GZMB; HSPA1L; ARIH2; PRKAA1; DNAJA1; UBE2D3; TP53; BAP1; FZD5; USP36; RNF31	1	1
Brain_Nucleus_accumbens_basal_ganglia	GOBP_REGULATION_OF_EXCITATORY_SYNAPSE_ASSEMBLY	0.990566037735849	1	0.0434506826723125	-0.18137416011113	-0.495411168540732	10	LRFN1; LRRTM1; SEMA4A	1	1
Brain_Nucleus_accumbens_basal_ganglia	GOBP_REGULATION_OF_EXCRETION	0.786915887850467	0.997176457141132	0.0535669384770951	-0.26540157626274	-0.748290628539809	11	EDN1; NPPB; DRD2; ADORA1; STC1; ADORA2A	1	0.997176457141132
Brain_Nucleus_accumbens_basal_ganglia	GOBP_REGULATION_OF_EXOCYTOSIS	0.991039426523298	1	0.0410713282497468	-0.134297113588831	-0.620218089974115	87	HLA.F; C12orf4; PTAFR; SYT12; RAB3D; RAB26; GIT1; SYT6; DRD2; RAB3A; SYT3; SMPD3; CD177; NSF; STXBP2; CPLX2; STX1B; CDK5R2; SYT7; KCNB1; ITGB2; PRAM1; APBA1; P2RX1; DNM1L; ADORA2A; PREPL; CADPS; CALM3; HYAL3; CPLX1; SEPTIN5; RAB15; CACNA1I; SYT5; ITGAM; CNR1; ADGRE2	1	1
Brain_Nucleus_accumbens_basal_ganglia	GOBP_REGULATION_OF_EXTENT_OF_CELL_GROWTH	0.155021834061135	0.607757738854004	0.165656695205483	0.303301123568608	1.24497409790703	43	TNR; OLFM1; MT3; WNT5A; PLXNA3; SEMA4C; DBNL; RAB21; WNT3; SEMA7A; RTN4R; MAP1B	1	0.607757738854004
Brain_Nucleus_accumbens_basal_ganglia	GOBP_REGULATION_OF_EXTRACELLULAR_MATRIX_ORGANIZATION	0.968164794007491	1	0.0441523058441465	-0.184259795982479	-0.586028138397564	16	CARMIL2; TCF15; COLGALT1; PDPN; FGFR4	1	1
Brain_Nucleus_accumbens_basal_ganglia	GOBP_REGULATION_OF_EXTRINSIC_APOPTOTIC_SIGNALING_PATHWAY	0.00158447424539807	0.103362187102139	0.45505986738723	0.405220680429918	1.80759857723624	61	HMGB2; ATF3; IL1B; HSPA1B; THBS1; TRAF1; DDX3X; TIMP3; RAF1; FGFR1; TNFRSF12A; RIPK1; CFLAR; AKT1; RET; SH3RF1; HSPA1A; GPX1; BCL2L12; IL1A; MCL1; TNFRSF10B; CTTN; ITGA6; PTPRC; SP100; RELA; PML; FEM1B; NOS3; TNF; LTBR; PSME3; GCLM	1	0.103362187102139
Brain_Nucleus_accumbens_basal_ganglia	GOBP_REGULATION_OF_EXTRINSIC_APOPTOTIC_SIGNALING_PATHWAY_IN_ABSENCE_OF_LIGAND	0.0330797882497513	0.346019566236087	0.321775918075361	0.560541532093412	1.67247639158277	13	IL1B; HSPA1B; FGFR1; AKT1; RET; HSPA1A; IL1A; MCL1	1	0.346019566236087
Brain_Nucleus_accumbens_basal_ganglia	GOBP_REGULATION_OF_EXTRINSIC_APOPTOTIC_SIGNALING_PATHWAY_VIA_DEATH_DOMAIN_RECEPTORS	0.0849673202614379	0.491499064401403	0.227987202850442	0.388912751201432	1.39445526126991	26	HMGB2; ATF3; THBS1; DDX3X; TIMP3; RAF1; RIPK1; CFLAR	1	0.491499064401403
Brain_Nucleus_accumbens_basal_ganglia	GOBP_REGULATION_OF_FATTY_ACID_BIOSYNTHETIC_PROCESS	0.00254755172470343	0.123674749426009	0.431707695803346	0.57993516143905	1.95128325947426	19	PRKAB2; ADIPOR1; IL1B; ELOVL5; ACADL; INSIG1; ANXA1; PDK4; PTGS2	1	0.123674749426009
Brain_Nucleus_accumbens_basal_ganglia	GOBP_REGULATION_OF_FATTY_ACID_METABOLIC_PROCESS	0.00409705475725658	0.14396692757	0.407017918923954	0.454571317000168	1.74571525568553	33	PRKAB2; ADIPOR1; IL1B; ELOVL5; ACADL; PPARGC1A; NR4A3; PLIN5; ACACB; INSIG1; CPT1A; ANXA1; PDK4; PTGS2; AKT1	1	0.14396692757
Brain_Nucleus_accumbens_basal_ganglia	GOBP_REGULATION_OF_FATTY_ACID_OXIDATION	0.135483870967742	0.577470507397691	0.176694268938498	0.430491251236411	1.33385332343959	15	ACADL; PPARGC1A; NR4A3; PLIN5; ACACB; CPT1A; PDK4; AKT1	1	0.577470507397691
Brain_Nucleus_accumbens_basal_ganglia	GOBP_REGULATION_OF_FATTY_ACID_TRANSPORT	0.23010752688172	0.688915939676743	0.132147260608774	0.393375303938534	1.21885161431381	15	PER2; IL1B; THBS1; TRH; AKT1; PTGES	1	0.688915939676743
Brain_Nucleus_accumbens_basal_ganglia	GOBP_REGULATION_OF_FAT_CELL_DIFFERENTIATION	0.0257441372600948	0.318937012050136	0.352487857583619	0.346389836676651	1.49451059400021	53	SYAP1; FNDC5; NOCT; FRZB; IL6; DDIT3; WNT5A; ZFP36L1; ZFP36L2; DUSP10; SOX13; TRPM4; INSIG1; PIM1; HES1; BMP2; PTGS2; AKT1	1	0.318937012050136
Brain_Nucleus_accumbens_basal_ganglia	GOBP_REGULATION_OF_FIBROBLAST_GROWTH_FACTOR_RECEPTOR_SIGNALING_PATHWAY	0.111111111111111	0.538021010525882	0.199915231309662	0.461772469537318	1.37778114442256	13	NOG; THBS1; WNT5A; FGFBP3; NGFR; SPRY4	1	0.538021010525882
Brain_Nucleus_accumbens_basal_ganglia	GOBP_REGULATION_OF_FIBROBLAST_MIGRATION	0.195378151260504	0.650481484459813	0.142901149386948	0.390399497512084	1.25674572741487	17	MTA2; THBS1; AKAP12; SDC4; GNA12; CORO1C; AKT1	1	0.650481484459813
Brain_Nucleus_accumbens_basal_ganglia	GOBP_REGULATION_OF_FILOPODIUM_ASSEMBLY	0.458259325044405	0.873910144413778	0.0774767547848578	-0.338073693925525	-0.995124590576802	12	ZMYND8; ARHGAP44; PPP1R9A; MIEN1	1	0.873910144413778
Brain_Nucleus_accumbens_basal_ganglia	GOBP_REGULATION_OF_GENERATION_OF_PRECURSOR_METABOLITES_AND_ENERGY	0.0973451327433628	0.513151425762045	0.213927855492356	0.287165586991903	1.30242614411884	70	BNIP3; PINK1; PFKFB4; PRELID1; PPARGC1A; NUP58; PRKAG1; CHCHD2; GPD1; POM121; PGAM1; NUP160; NUP205; AKT1; SLC4A1; PRKAA1; PHB2; VCP; NUP50; NUPR1; MYOG; SELENOS; SHMT2; PPP1R3E; TP53; NUP107; OGT; NUP153; NUP155; HIF1A; TIGAR; AAAS; ANTKMT	1	0.513151425762045
Brain_Nucleus_accumbens_basal_ganglia	GOBP_REGULATION_OF_GENE_EXPRESSION_EPIGENETIC	0.0226055090142955	0.293173016040625	0.352487857583619	-0.349806046273044	-1.52271739516172	66	H2AJ; H1.9P; POLR1C; EPC1; ATAD2; PABPC1L; PCGF1; ACTB; POLR1B; MACROH2A2; POLR1A; EED; SMARCD1; GSK3A; HDAC2; TDG; DNMT1; MORC2; EXOSC10; GLMN; H2AZ1	1	0.293173016040625
Brain_Nucleus_accumbens_basal_ganglia	GOBP_REGULATION_OF_GENE_SILENCING	0.187633262260128	0.646877679550813	0.147331213699377	0.27711256964839	1.18845913376351	52	H1.2; NUP58; IL6; POM121; POLR2B; RIPK1; CDK2; POLR2C; ELAVL1; POLR2J; NUP160; NUP205; POLR2K; NUP50; AJUBA; POLR2A; TP53; NUP107; H3C10; NUP153; NUP155; EIF4G1; AAAS; TNF; POLR2L; POLR2H; STAT3	1	0.646877679550813
Brain_Nucleus_accumbens_basal_ganglia	GOBP_REGULATION_OF_GENE_SILENCING_BY_RNA	0.0298887741624389	0.335445247656404	0.352487857583619	0.355228382591519	1.47442022632032	45	NUP58; IL6; POM121; POLR2B; RIPK1; POLR2C; ELAVL1; POLR2J; NUP160; NUP205; POLR2K; NUP50; AJUBA; POLR2A; TP53; NUP107; H3C10; NUP153; NUP155; EIF4G1; AAAS; TNF; POLR2L; POLR2H; STAT3	1	0.335445247656404
Brain_Nucleus_accumbens_basal_ganglia	GOBP_REGULATION_OF_GLIAL_CELL_DIFFERENTIATION	0.00840186699850499	0.19499805353017	0.380730400722792	0.480751583248694	1.72149315531863	27	MDK; NOG; CLCF1; PRMT5; IL6; LDLR; TNFRSF21; DUSP10; HES1; BMP2	1	0.19499805353017
Brain_Nucleus_accumbens_basal_ganglia	GOBP_REGULATION_OF_GLIAL_CELL_PROLIFERATION	0.278372591006424	0.7285444920713	0.118287526124085	0.400449612656445	1.14605273965894	11	IL1B; IL6; HES1; ASCL2; TNF; TSPO	1	0.7285444920713
Brain_Nucleus_accumbens_basal_ganglia	GOBP_REGULATION_OF_GLIOGENESIS	0.0246587708222282	0.311215000186859	0.352487857583619	0.400448699526296	1.55094559169536	34	MDK; NOG; IL1B; CLCF1; PRMT5; IL6; LDLR; DUSP10; HES1; BMP2	1	0.311215000186859
Brain_Nucleus_accumbens_basal_ganglia	GOBP_REGULATION_OF_GLUCAN_BIOSYNTHETIC_PROCESS	0.642984014209592	0.96355285690059	0.060640400949416	-0.294956829259535	-0.868209503515484	12	IRS1; GSK3A; PPP1R3B; PASK	1	0.96355285690059
Brain_Nucleus_accumbens_basal_ganglia	GOBP_REGULATION_OF_GLUCONEOGENESIS	0.617647058823529	0.952288264413785	0.0707899094502623	0.272769896824116	0.878081054370448	17	PPARGC1A; DDB1; C1QTNF12; CRY1; SELENOS; SLC35B4; NLN; OGT; SESN2; FAM3C	1	0.952288264413785
Brain_Nucleus_accumbens_basal_ganglia	GOBP_REGULATION_OF_GLUCOSE_IMPORT	0.119266055045872	0.553810347842341	0.173747838999571	-0.385699263778013	-1.32843960242021	21	CAPN10; ASPSCR1; IRS1; OSBPL8; GSK3A; KLF15; PID1; PRKAG2; RTN2; MEF2A	1	0.553810347842341
Brain_Nucleus_accumbens_basal_ganglia	GOBP_REGULATION_OF_GLUCOSE_METABOLIC_PROCESS	0.780269058295964	0.997176457141132	0.0625237414724762	0.203880755141854	0.819532529863397	40	ADIPOR1; PPARGC1A; DDB1; ACACB; PDK4; AKT1; C1QTNF12; CRY1; SELENOS; PPP1R3E; TP53; SLC35B4; NLN; OGT; SESN2; PDK1; TIGAR; FAM3C	1	0.997176457141132
Brain_Nucleus_accumbens_basal_ganglia	GOBP_REGULATION_OF_GLUCOSE_TRANSMEMBRANE_TRANSPORT	0.424074074074074	0.848985500725137	0.0838361057159929	-0.273759651225494	-1.0218823056458	30	CAPN10; ASPSCR1; IRS1; EDN1; OSBPL8; GSK3A; KLF15; PID1; PRKAG2; RTN2; MEF2A	1	0.848985500725137
Brain_Nucleus_accumbens_basal_ganglia	GOBP_REGULATION_OF_GLYCOGEN_METABOLIC_PROCESS	0.642984014209592	0.96355285690059	0.060640400949416	-0.294956829259535	-0.868209503515484	12	IRS1; GSK3A; PPP1R3B; PASK	1	0.96355285690059
Brain_Nucleus_accumbens_basal_ganglia	GOBP_REGULATION_OF_GLYCOPROTEIN_METABOLIC_PROCESS	0.127272727272727	0.564679741087818	0.188204146308491	0.473266765587604	1.3763748575556	12	CHP1; MT3; GOLGA2; CTNNB1; HBEGF	1	0.564679741087818
Brain_Nucleus_accumbens_basal_ganglia	GOBP_REGULATION_OF_GRANULOCYTE_CHEMOTAXIS	0.833024118738404	1	0.0506004243853618	-0.217746000386091	-0.743935828534373	20	EDN1; SLIT2; MSTN	1	1
Brain_Nucleus_accumbens_basal_ganglia	GOBP_REGULATION_OF_GROWTH	0.213759213759214	0.671625222024867	0.148261500475107	0.196198580568305	1.10245938829212	237	ERBB2; SLC23A2; VGLL4; CDKN2AIP; ADIPOR1; TNR; OLFM1; NOG; PTK6; HSPA1B; FAM107A; TFCP2L1; DDX3X; FRZB; CDC42; MT3; CIB1; SOCS2; CISH; SOCS3; SMO; WNT5A; YBX3; ACACB; PLXNA3; SEMA4C; GDF15; ADNP2; IGFBP5; ZPR1; DUSP10; DBNL; PIM1; PLAA; RAB21; FOXC1; HBEGF; WNT3; RACK1; SEMA7A; RTN4R; ING1; AKT1; HLX; IGFBP7; MAP1B; HAMP; DACT3; CEP43; FLVCR1; SOD1; OSGIN2; SPHK1; TGFBR2; HSPA1A; DERL2; LATS2; MT2A; SOX17; TLE5; MORF4L1; MAP3K13; CSF1; YEATS4; CTTN; CREG1; JADE1; CACNG7; NCBP1; SIX4; PPIB; DDX39B; AFG3L2; MT1A; EPB41L3; WRN; NPR1; SHC1; TP53; BAP1	1	0.671625222024867
Brain_Nucleus_accumbens_basal_ganglia	GOBP_REGULATION_OF_GTPASE_ACTIVITY	0.43287037037037	0.854484064442693	0.0952879846194844	0.18726801861008	1.00479277563872	170	ERBB2; F2R; TBC1D20; RGP1; TBC1D14; AFDN; ARHGEF6; ARHGAP18; IPO5; TMED2; GDI2; SCRIB; ERRFI1; PIP5K1A; CCL8; TRAPPC6B; WNT5A; LIMS1; PLXNA3; PLXNA1; RIC8A; PLXNB2; RGS1; BNIP2; IQGAP1; ARFGAP2; AGAP11; DVL3; ARHGAP31; RACK1; ARHGEF15; ASAP2; RTN4R; CORO1C; TBC1D10A; CCL2; FZD10	1	0.854484064442693
Brain_Nucleus_accumbens_basal_ganglia	GOBP_REGULATION_OF_G_PROTEIN_COUPLED_RECEPTOR_SIGNALING_PATHWAY	0.177858439201452	0.633042611821025	0.13880510939114	-0.286887375215309	-1.21721793879547	55	RGS2; KCTD8; KLK14; OPRM1; EDN1; GRK6; RNF157; GSK3A; RGS16; PLEK; GIT1; APLP1; DRD2; RIC8B; NECAB2; RGS9; PLCB1; PHF24; RASGRP4; ADRB2; ZDHHC3; PPP1R9B; SLC39A14; PTGDR2	1	0.633042611821025
Brain_Nucleus_accumbens_basal_ganglia	GOBP_REGULATION_OF_HAIR_CYCLE	0.275423728813559	0.725027785495971	0.118287526124085	0.412016270476435	1.14603350283881	10	SMO; WNT5A; NGFR; TSKU	1	0.725027785495971
Brain_Nucleus_accumbens_basal_ganglia	GOBP_REGULATION_OF_HEART_CONTRACTION	0.000232300108103195	0.039522930335054	0.518848077743792	-0.401349747936825	-1.8422122270388	85	P2RX4; RGS2; RANGRF; KCNJ2; ADRB1; KCNIP2; SLC9A1; EDN1; CXADR; JAK2; FXYD3; ATP2A1; KCNK6; GSK3A; ATP2A3; TMEM38A; CACNB1; KCNIP1; GSTM2; KCND3; CACNG5; CACNA2D2; DRD2; KCNK1; CACNG3; SLC8A1; SREBF1; SLC8A2; ATP2B3; ATP1B1; TMIGD3; KCNH2; ATP1A1; SCN3B; UCN; MEF2A; ADORA1; ATP2B1; STC1; CCN2; RYR2; SLC4A3; DLG1; CALM3; SCN2B; CACNG1; FXYD7; CLIC2; CACNB3; CACNG4; NPFF; CACNG8; TAC1	0.969852951330838	0.039522930335054
Brain_Nucleus_accumbens_basal_ganglia	GOBP_REGULATION_OF_HEART_GROWTH	0.534188034188034	0.911130895311145	0.0791316651768349	0.296099253613423	0.936317614261376	16	VGLL4; NOG; ACACB; PIM1; HAMP; TGFBR2	1	0.911130895311145
Brain_Nucleus_accumbens_basal_ganglia	GOBP_REGULATION_OF_HEART_RATE	0.241441441441441	0.695373980448439	0.116234148779716	-0.318701536295644	-1.17782194797517	28	RANGRF; KCNJ2; ADRB1; EDN1; KCND3; DRD2; SLC8A1; SREBF1; KCNH2; SCN3B; RYR2; CALM3; SCN2B; NPFF; TAC1; DSC2; SCN1B	1	0.695373980448439
Brain_Nucleus_accumbens_basal_ganglia	GOBP_REGULATION_OF_HEART_RATE_BY_CARDIAC_CONDUCTION	0.646536412078153	0.964122265608599	0.0603786357920401	-0.292902298002066	-0.862161962363507	12	KCNJ2; KCND3; KCNH2; SCN3B; SCN2B; DSC2; SCN1B; CAMK2D; KCNE5	1	0.964122265608599
Brain_Nucleus_accumbens_basal_ganglia	GOBP_REGULATION_OF_HEMATOPOIETIC_PROGENITOR_CELL_DIFFERENTIATION	0.584821428571429	0.934962681774238	0.0766746872490091	0.224514375537186	0.914795913623596	42	PSME4; PSMC1; HES1; FOXC1; NUDT21; CBFB; PSME2; PSMD11; TCF3; PSMB9; GATA2; PSMB8; LMO2; PSMC6; PSMB2; PSMD7	1	0.934962681774238
Brain_Nucleus_accumbens_basal_ganglia	GOBP_REGULATION_OF_HEMATOPOIETIC_STEM_CELL_DIFFERENTIATION	0.267699115044248	0.717520009540044	0.123257226381337	0.291845249477539	1.13032232011207	34	PSME4; PSMC1; FOXC1; CBFB; PSME2; PSMD11; TCF3; PSMB9; GATA2; PSMB8; LMO2; PSMC6; PSMB2; PSMD7	1	0.717520009540044
Brain_Nucleus_accumbens_basal_ganglia	GOBP_REGULATION_OF_HEMOPOIESIS	0.265258215962441	0.717520009540044	0.128142916898415	0.199569291495909	1.07903819389092	178	ERBB2; HMGB2; MDK; POU4F1; CTNNBIP1; HSPA1B; AP3B1; THBS1; TCTA; PRELID1; CIB1; PIAS3; CSF3; ZFP36L1; NR4A3; CUL4A; HMGB3; ZFP36L2; DUSP10; SOX13; KMT2E; GNAS; TCF7; CD46; RIPK1; IRF1; PNP; ANXA1; CBFB; PURB; HLX; TRIB1; SOD1; B2M; RCOR1; TLR3; TGFBR2; SH3RF1; TOB2; HSPA1A; LILRB1	1	0.717520009540044
Brain_Nucleus_accumbens_basal_ganglia	GOBP_REGULATION_OF_HIPPO_SIGNALING	0.156779661016949	0.607757738854004	0.161978948883402	0.478578392653989	1.33117770102137	10	VGLL4; NEK8; DLG5	1	0.607757738854004
Brain_Nucleus_accumbens_basal_ganglia	GOBP_REGULATION_OF_HISTONE_DEACETYLATION	0.905077262693157	1	0.0547939500773363	0.215057474855095	0.654228282407033	14	PINK1; C6orf89	1	1
Brain_Nucleus_accumbens_basal_ganglia	GOBP_REGULATION_OF_HISTONE_H3_K4_METHYLATION	0.562616822429907	0.924629398106805	0.0696133438850965	-0.325466428780906	-0.917641417170675	11	PIH1D1; DNMT1; MYB; WDR5	1	0.924629398106805
Brain_Nucleus_accumbens_basal_ganglia	GOBP_REGULATION_OF_HISTONE_METHYLATION	0.904555314533623	1	0.0540088272801684	0.194975730646265	0.689168495227389	25	AASS; ZNF274; NSD3; KMT2E; CTNNB1	1	1
Brain_Nucleus_accumbens_basal_ganglia	GOBP_REGULATION_OF_HISTONE_MODIFICATION	0.96043956043956	1	0.0518457624865066	0.153627636538251	0.674298157295479	58	PINK1; IL1B; PPARGC1A; AASS; ZNF274; C6orf89; NSD3; KMT2E; CTNNB1	1	1
Brain_Nucleus_accumbens_basal_ganglia	GOBP_REGULATION_OF_HOMOTYPIC_CELL_CELL_ADHESION	0.927272727272727	1	0.0550211117163117	0.216439440860812	0.629458534267331	12	PLAUR; LGALS1; CCL5; F11R; SH2B3; JAK1	1	1
Brain_Nucleus_accumbens_basal_ganglia	GOBP_REGULATION_OF_HORMONE_BIOSYNTHETIC_PROCESS	0.122881355932203	0.556950903679579	0.184706471207739	0.49933696131349	1.38891817599644	10	PPARGC1A; EGR1; CLCN2; BMP2; STC2; HIF1A; ADM; NFKB1	1	0.556950903679579
Brain_Nucleus_accumbens_basal_ganglia	GOBP_REGULATION_OF_HORMONE_LEVELS	0.878734622144112	1	0.0456790414930062	-0.154746687191609	-0.80495318645986	172	CAPN10; SIRT4; PLB1; IRS1; JAGN1; CYP3A5; EIPR1; EDN1; INHA; JAK2; CYB5R4; SLC16A1; PRKCE; CYP2C8; KDM5B; IDE; GNB3; ADRA2C; AKR1B1; NOS2; CPLX3; AKR1C2; SLCO4A1; RBP1; CYP46A1; CACNA2D2; STARD3; DRD2; ACVR1C; SCG5; SREBF1; ENHO; MYB; SMPD3; CLOCK; FURIN; C2CD2L; STAR; PLEKHA1; ATP1A1; SYT7; CRABP1; UCN; KCNB1; ALDH1A3; DHRS13; ADCY5; ADORA1; PLA2G6; SFRP1; SLC7A5; PNPLA2; SNAP25; TBX3; DHRS9; DIO3; HSD17B1; SLC9B2; RAB11FIP2; PASK	1	1
Brain_Nucleus_accumbens_basal_ganglia	GOBP_REGULATION_OF_HORMONE_METABOLIC_PROCESS	0.265909090909091	0.717520009540044	0.12563992130984	0.400922193609263	1.16597924731667	12	PPARGC1A; EGR1; CLCN2; BMP2; STC2	1	0.717520009540044
Brain_Nucleus_accumbens_basal_ganglia	GOBP_REGULATION_OF_HORMONE_SECRETION	0.859728506787331	1	0.0583452776743612	0.168260494494847	0.821163805730234	99	PER2; SYTL4; PTPN11; VAMP7; IL1B; FFAR1; NMB; ADRA2A; IL6; HTR1A; UCP2; TRH; TMF1; GNAS; TRPM4; GALR1; CPT1A	1	1
Brain_Nucleus_accumbens_basal_ganglia	GOBP_REGULATION_OF_HUMORAL_IMMUNE_RESPONSE	0.989082969432314	1	0.0501934252649434	0.133920447414019	0.569286314607363	51	IL1B; KLK7; IGLV2.14; CD55; CD46; IGHV3.30; A2M; IGLV3.19; IGLV1.47; PTPRC; IGHV3.23; PROS1; IGLV1.44; SERPING1; CFB	1	1
Brain_Nucleus_accumbens_basal_ganglia	GOBP_REGULATION_OF_HYDROLASE_ACTIVITY	0.481159420289855	0.888433191520103	0.102449405629826	0.163167093440689	0.999077262508535	468	ERBB2; PINK1; HMGB2; F2R; TBC1D20; RGP1; TBC1D14; CRY2; PSME4; AFDN; PAPLN; VMA21; CHP1; GAPDH; SERPINB1; PPP1R15B; THBS1; WFDC2; ARHGEF6; ARHGAP18; IPO5; SELE; DDX3X; XIAP; TMED2; PRELID1; MT3; GDI2; SORL1; SCRIB; ERRFI1; PIP5K1A; TIMP3; RAF1; CCL8; TRAPPC6B; TPM1; WNT5A; LIMS1; RCAN3; PLIN5; PLXNA3; BCL2L13; CYCS; PLXNA1; CASP9; HSF1; FGFR1; RIC8A; PERP; PLXNB2; MCM2; C6orf89; NGFR; UBE2Z; WFIKKN2; CARD16; DYNLL2; RGS1; BNIP2; IQGAP1; PLAUR; ARFGAP2; AGAP11; PLAA; NPM1; TFPI2; RIPK1; DVL3; ANXA1; PFN2; BMP2; SERPINB8; ARHGAP31; APH1A; RACK1; ARHGEF15; CFLAR; ASAP2; RTN4R; CORO1C; PSME2; AKT1; TBC1D10A; CASP10; CCL2; FBXW11; FZD10; CASP1; HSP90AB1; CSTB; SOD1; ANXA2; RCAN1; AQP1; PHB2; VCP; PSMB9; A2M; SH3RF1; ITGA1; HSPA1A; GPX1; PPP2R2C; BCL2L12; S100A10; PPP1R11; KLF4; CCL5; ELFN1; PICALM; AJUBA; PSMB8; CAST; PDGFRA; RIPK2; DNAJA1; DYNLT1; F2RL1; CCN1; SERPINB6; RHOC; TNFRSF10B	1	0.888433191520103
Brain_Nucleus_accumbens_basal_ganglia	GOBP_REGULATION_OF_IMMUNE_EFFECTOR_PROCESS	0.953271028037383	1	0.0550211117163117	0.140063902202079	0.782617749572808	212	VAMP7; IL1B; TSPAN6; CLCF1; IL6; APOBEC3F; WNT5A; MICA; HSP90AA1; NR4A3; RIOK3; NSD2; KLK7; DUSP10; NPLOC4; MAVS; IGLV2.14; TRPM4; CD55; CD46; RPS19; APOBEC3G; ANXA1; TNFRSF14; SEMA7A; TRIM44; TRIL; DTX3L; HLX; STX7; IGHV3.30; B2M; A2M; TLR3; LILRB1; GATA2; IGLV3.19; RIPK2; PARP9; IL4R; F2RL1; SNX4; ZDHHC11; IGLV1.47; SERPINB9; PTPRC; HLA.B; IGHV3.23; DDX21; PLA2G5; CD1D; PROS1; MICB; FZD5; FES; IGLV1.44; SERPING1; MALT1; CFB; HLA.DRA; HLA.E; HLA.A	1	1
Brain_Nucleus_accumbens_basal_ganglia	GOBP_REGULATION_OF_IMMUNE_RESPONSE	1	1	0.0607719451853533	0.109238053706886	0.657492333376358	409	HMGB2; NRAS; PSME4; PTPN11; VAMP7; IL1B; TAB3; CLCF1; XIAP; CDC42; ULBP3; IL6; RAF1; SOCS3; WNT5A; MICA; VCAM1; HSP90AA1; NR4A3; RIOK3; NSD2; KHDRBS1; TNFRSF21; PSMC1; KLK7; CD99; DUSP10; CD276; MAVS; CLEC2D; IGLV2.14; TRPM4; CD55; CD46; RPS19; CD274; PARP14; IRF3; IRF1; HLA.C; ANXA1; TNFRSF14; CBFB; CTSG; PIAS1; IGHA2; WASF2; PSME2; FBXW11; HLX; PSMD11; HSP90AB1; CD209; STX7; IGHV3.30; B2M; UBE2N; PSMB9; A2M; GPX1; LILRB1; MYO1C; CCL5; GBP1; NONO; GATA2; ACTR2; IGLV3.19; PSMB8; RIPK2; HLA.DQB2; PARP9; IL4R; NCR3LG1; F2RL1; TRIM21; SNX4; IGHM; ELF1; HLA.DPB1; IGLV1.47; SELENOS; PSMC6; PHPT1; SERPINB9; PSMB2; PTPRC; HLA.DQA1; PSMD7; PIK3CD; HLA.B; SHC1; ICAM2; IGHV3.23; DUSP3; PLA2G5; CD1D; RAB29; ACTR3; PROS1; MICB; FZD5; BTN2A1; FES; CALM1; IGLV1.44; FCGR1B; SOCS1; SERPING1; MALT1; CFB; MASP2; RELA; HLA.DRA; HLA.E; HLA.A; IRF7; HRAS; RPS3; IFITM1; CNOT7	1	1
Brain_Nucleus_accumbens_basal_ganglia	GOBP_REGULATION_OF_IMMUNE_SYSTEM_PROCESS	0.863905325443787	1	0.0711327399327894	0.144496707725577	0.904208060653898	644	ERBB2; HMGB2; NRAS; MDK; POU4F1; PSME4; CXCL10; MMP28; PTPN11; CTNNBIP1; VAMP7; IL1B; HSPA1B; AP3B1; TSPAN6; TAB3; THBS1; TSC22D3; TCTA; SELE; CLCF1; XIAP; CDC42; PRELID1; ULBP3; CIB1; SCRIB; IL6; PIAS3; CSF3; LDLR; RAF1; DLG5; CCL8; SOCS3; APOBEC3F; WNT5A; MICA; VCAM1; HSP90AA1; ZFP36L1; NR4A3; HLA.DOB; CUL4A; RIOK3; NSD2; KHDRBS1; TNFRSF21; HMGB3; PSMC1; SDC4; KLK7; ZFP36L2; AIRE; CD99; DUSP10; CD276; NPLOC4; SOX13; MAVS; CLEC2D; KMT2E; IGLV2.14; GNAS; TRPM4; TCF7; CD55; CD46; RPS19; APOBEC3G; CD274; PARP14; HES1; IRF3; RIPK1; IRF1; PHLPP1; PNP; HLA.C; ANXA1; TNFRSF14; SEMA7A; CBFB; TRIM44; CTSG; TRIL; PIAS1; DTX3L; IGHA2; WASF2; PSME2; PURB; PRKAR1A; AKT1; CCL2; FBXW11; HLX; PSMD11; TRIB1; HAMP; HSP90AB1; LGALS1; CD209; SOD1; STX7; RHBDD3; IGHV3.30; SPHK1; B2M; UBE2N; RCOR1; PSMB9; A2M; TLR3; TGFBR2; SH3RF1; TOB2; HSPA1A; GPX1; CD99L2; IL1A; LILRB1; BCL6B; MYO1C; CCL5; GBP1; NONO; GATA2; ACTR2; IGLV3.19; PSMB8; RIPK2; HLA.DQB2; PARP9; IL4R; NCR3LG1; F2RL1; TRIM21; CSF1; SNX4; IGHM; ZDHHC11; SYT11; ZNF580; NBL1; ELF1; HLA.DPB1; IGLV1.47; SELENOS; PSMC6; MYSM1; PHPT1; SERPINB9; PSMB2; PTPRC; PRMT1; CXCL14; HLA.DQA1; PSMD7; PIK3CD; HLA.B; SHC1; ICAM2; CALR; IGHV3.23; DDX21; DUSP3; PLA2G5; CD1D; RAB29; SOX12; ACTR3; PROS1; MICB; FZD5; BTN2A1; FES; CALM1; IGLV1.44; FCGR1B; SOCS1; H3C10; SERPING1; MALT1; CFB; MASP2; RELA; HLA.DRA; HLA.E; HLA.A; IRF7; ETS1; EFNB1; HRAS; HIF1A; DLL1; RPS3; IFITM1; CNOT7	1	1
Brain_Nucleus_accumbens_basal_ganglia	GOBP_REGULATION_OF_IMMUNOGLOBULIN_PRODUCTION	0.890829694323144	1	0.0550211117163117	0.199477187296966	0.687633640651152	22	CLCF1; IL6; NSD2	1	1
Brain_Nucleus_accumbens_basal_ganglia	GOBP_REGULATION_OF_INCLUSION_BODY_ASSEMBLY	0.36830835117773	0.806620011865359	0.10027910675413	0.368470242432247	1.05453050140558	11	HSPA1B; SORL1; HSF1; DNAJA4; HSPA1A	1	0.806620011865359
Brain_Nucleus_accumbens_basal_ganglia	GOBP_REGULATION_OF_INFLAMMATORY_RESPONSE	0.415909090909091	0.844264694143629	0.0965629554309422	0.190207233723258	1.00937313063659	155	EDNRB; MDK; C2CD4B; PDCD4; VAMP7; IL1B; SELE; XIAP; IL6; LDLR; SOCS3; WNT5A; DUSP10; RPS19; SBNO2; IRF3; RIPK1; CASP4; ANXA1; PTGS2; SEMA7A; ASH1L; CASP1; HAMP; SOD1; RHBDD3; SPHK1; GPR4; PTGES; TNIP1; C1QTNF12; TLR3; GPX1; KLF4; BCL6B; NUPR1; CCL5	1	0.844264694143629
Brain_Nucleus_accumbens_basal_ganglia	GOBP_REGULATION_OF_INFLAMMATORY_RESPONSE_TO_ANTIGENIC_STIMULUS	0.572727272727273	0.928957406230134	0.0787113806986485	0.315747764066569	0.918271290930482	12	GPX1; SELENOS; HLA.E; TNF; CD81; HLA.DRB1; FUT7; BTK; C3; CNR1; NPY5R; GPR17	1	0.928957406230134
Brain_Nucleus_accumbens_basal_ganglia	GOBP_REGULATION_OF_INNATE_IMMUNE_RESPONSE	0.207207207207207	0.661300383372699	0.143758989039275	0.214021517259367	1.11982227608783	141	HMGB2; NRAS; PSME4; PTPN11; TAB3; XIAP; RAF1; SOCS3; WNT5A; MICA; HSP90AA1; RIOK3; PSMC1; DUSP10; MAVS; RPS19; PARP14; IRF3; IRF1; PIAS1; PSME2; FBXW11; PSMD11; HSP90AB1; CD209; PSMB9; A2M; LILRB1; CCL5; NONO; PSMB8; PARP9; TRIM21; PSMC6; SERPINB9; PSMB2; PSMD7; HLA.B; ICAM2; PLA2G5; CD1D; SOCS1; SERPING1; MALT1; RELA; HLA.E; HLA.A; IRF7; HRAS; CNOT7	1	0.661300383372699
Brain_Nucleus_accumbens_basal_ganglia	GOBP_REGULATION_OF_INSULIN_RECEPTOR_SIGNALING_PATHWAY	0.316017316017316	0.762665421774783	0.110564716336619	0.290560379109932	1.09507565823824	30	ADIPOR1; PTPN11; IL1B; SORL1; SOCS3; KANK1	1	0.762665421774783
Brain_Nucleus_accumbens_basal_ganglia	GOBP_REGULATION_OF_INTRACELLULAR_PROTEIN_TRANSPORT	0.165532879818594	0.617308050132242	0.163180127180689	0.226782878039912	1.15753054968339	126	ERBB2; PINK1; EMD; PTPN11; CHP1; IL1B; BNIP3L; SAR1A; IPO5; CDC42; ZIC1; SORL1; CIB1; NUP58; SMO; MDFIC; FLNA; ZPR1; MAVS; INSIG1; GZMB; MIEF1	1	0.617308050132242
Brain_Nucleus_accumbens_basal_ganglia	GOBP_REGULATION_OF_INTRACELLULAR_SIGNAL_TRANSDUCTION	0.0666714510309537	0.449682242413945	0.287805130535564	0.181643196846475	1.14549925868814	703	ERBB2; TMED4; DUSP16; PRKAB2; PINK1; TRAF4; MTA2; VGLL4; F2R; DUSP15; TRIM14; ADIPOR1; POU4F1; HIPK1; NFAT5; RBBP4; NEK8; ATF3; PTPN11; CHP1; MDM2; PDCD4; IL1B; HSPA1B; TAF1; PIK3IP1; TSPAN6; TAB3; THBS1; TRAF1; ARHGEF6; TRIP6; ARHGAP18; DDX3X; XIAP; CDC42; MT3; GDI2; NPY2R; SORL1; EIF3A; CIB1; MFN2; TAF10; INPP5B; TNFAIP8L1; WNT7B; PRMT5; ERRFI1; PIP5K1A; ADRA2A; IL6; CSF3; TIMP3; RAF1; DLG5; CCL8; DDIT3; WNT5A; CARD19; YBX3; SQSTM1; AKAP12; RFC5; HSP90AA1; LIMS1; MDFIC; DENND2B; TRIM39; PRKAG1; RIOK3; KANK1; PRKRA; BCL3; KMT5A; PTTG1IP; OPTN; ILK; SEMA4C; CTH; GDF15; HNRNPK; FLNA; IGFBP5; FGFR1; UBB; DUSP10; NPLOC4; MAVS; FIGNL1; HOMER2; CARD16; LURAP1; MLKL; SLC44A2; DBNL; TRIM52; FRS2; IQGAP1; PLAUR; IRF3; RIPK1; DVL3; PHLPP1; CDK2; PPP5C; RAP2A; BMP2; SPRED2; NEK6; ARHGAP31; RRAGD; HBEGF; TRIM22; TTC5; RACK1; SEMA7A; IER3; TRIM44; CFLAR; GNA12; SLC20A1; GADD45A; RTN4R; PRKAR1A; AKT1; CASP10; RET; CCL2; DYRK3; THEM4; FZD10; ASH1L; CASP1; BECN1; SNAI1; DUSP18; LBH; HSP90AB1; MYADM; LGALS1; SPRY4; PRKAR2A; SORBS3; SOD1; AKT3; PRKAA1; SUPT16H; RCAN1; PHB2; SPHK1; GPR4; UBE2N; PTBP1; TNIP1; A2M; C1QTNF12; TLR3; SH3RF1; ITGA1; HSPA1A; GPX1; SOD2; SYVN1; BCL2L12; KLF4; NUPR1; GRM2; CCL5; MCL1; GBP1; CASTOR1; NONO; AJUBA; PDGFRA; APOL3; GPR37L1; ERN1; RIPK2; LAMTOR3; DNAJA1; MAP3K13; BIRC7; DYNLT1; F2RL1; MTDH; PAQR3; CCN1; TRIM21; CSF1; TAF11; RHOC; KCTD10; TNFRSF10B; UBQLN1; SMCR8; ARAF	1	0.449682242413945
Brain_Nucleus_accumbens_basal_ganglia	GOBP_REGULATION_OF_INTRACELLULAR_STEROID_HORMONE_RECEPTOR_SIGNALING_PATHWAY	0.169117647058824	0.620444794789621	0.143758989039275	-0.352580961774637	-1.24062628244699	22	CNOT2; CNOT9; DDRGK1; STRN3	1	0.620444794789621
Brain_Nucleus_accumbens_basal_ganglia	GOBP_REGULATION_OF_INTRACELLULAR_TRANSPORT	0.436781609195402	0.857340488195019	0.0943563635421779	0.187024690108431	0.999769213011493	165	ERBB2; PINK1; EMD; SNX12; TBC1D20; PTPN11; NSUN2; CHP1; IL1B; BNIP3L; SAR1A; IPO5; CDC42; ZIC1; SORL1; CIB1; NUP58; SMO; MDFIC; KHDRBS1; FLNA; ZPR1; MAVS; INSIG1; GZMB; MIEF1; RAB21; MX2; NOLC1; MAP1B; HSP90AB1; HSPA1L; ARIH2; ANXA2; PRKAA1; UBR5; DERL2; MYO1C; DYNC1H1	1	0.857340488195019
Brain_Nucleus_accumbens_basal_ganglia	GOBP_REGULATION_OF_INTRINSIC_APOPTOTIC_SIGNALING_PATHWAY	0.126068376068376	0.561125234632697	0.183023938384487	0.274320904717029	1.27079472851662	75	PINK1; MDM2; DDX3X; DDIT3; YBX3; PRKRA; PTTG1IP; HNRNPK; UBB; FIGNL1; PLAUR; RACK1; AKT1; BECN1; SNAI1; SOD1; HSPA1A; GPX1; SOD2; SYVN1; BCL2L12; NUPR1; MCL1; NONO; DNAJA1; UBQLN1; SELENOS; SLC9A3R1; P4HB; RPS7; SERINC3; TP53	1	0.561125234632697
Brain_Nucleus_accumbens_basal_ganglia	GOBP_REGULATION_OF_INTRINSIC_APOPTOTIC_SIGNALING_PATHWAY_BY_P53_CLASS_MEDIATOR	0.06	0.444957950625896	0.276500599254472	0.521909985020265	1.55721222871359	13	MDM2; PTTG1IP; HNRNPK; UBB; BCL2L12; RPS7; TP53; TAF9; CD74; CD44; ELL3	1	0.444957950625896
Brain_Nucleus_accumbens_basal_ganglia	GOBP_REGULATION_OF_INTRINSIC_APOPTOTIC_SIGNALING_PATHWAY_IN_RESPONSE_TO_DNA_DAMAGE	0.91304347826087	1	0.0453152441270267	-0.226101668516404	-0.675028436470219	13	TMEM161A; CCAR2; ZNF385A	1	1
Brain_Nucleus_accumbens_basal_ganglia	GOBP_REGULATION_OF_ION_TRANSPORT	0.94954128440367	1	0.0356933083353341	-0.141860444970259	-0.843963888734716	523	NRDE2; P2RX4; RGS2; CAPN10; OAZ3; SIRT4; RANGRF; ASPSCR1; KCNJ2; KCNIP2; SLC9A1; KCNQ4; GLRX; IRS1; JAGN1; EIPR1; UBL5; GPR35; OPRM1; DISP3; EDN1; KCNJ1; ACTB; GPS2; CLN3; KCNA4; PPP3CC; JAK2; SLC16A1; PRKCE; FXYD3; ABCA7; ATP2A1; OSBPL8; KDM5B; KCNK6; UBE2J1; CAMK1; CABP1; PTAFR; SYT12; CA7; CNIH2; ADRA2C; STAC3; RANGAP1; NOS2; ATPSCKMT; YJEFN3; SETD2; GSK3A; KCNMA1; LIME1; PARL; TMEM38A; NDEL1; CACNB1; KCNIP1; TLR9; GSTM2; FKBP1A; ADAM8; CORO1A; KCND3; DLG2; CACNG5; CACNA2D2; SYT6; ABCG1; DRD2; P3H1; FERMT1; RAB3A; APP; GRIN2B; GOLPH3L; ACVR1C; ARV1; SYT3; CACNG3; ARHGAP44; NPEPPS; KLF15; SCN8A; MAOB; SLC8A1; TREM2; GRIA3; SREBF1; ANK3; OXTR; UBAC2; ENHO; TCAF2; MYB; CAMK2B; SV2A; P2RX5; EEPD1; PID1; HCRT; RSAD2; KCNC1; SEC16A; NDFIP2; CLOCK; FURIN; C2CD2L; ATP1B1; KCNAB1; PRKAG2; SIK1; HCLS1; MYO18A; RGS9; KCNH2; NALCN; ATP1A1; PRKCZ; SIAH3; RTN2; SLC35D3; SYT7; UBL4B; SCN3B; CD200; UCN; KCNB1; LRRC55; EPB41; ITGB2; TCAF1; MEF2A; ADCY5; ADORA1; ATP2B1; PLA2G6; SCN2A; ADRB2; SFRP1; THY1; RUFY3; YWHAZ; MMP9; GDI1; SNAP25; MYH10; ATP8A1; KCNV1; KCNH4; STC1; CD4; LILRA5; LILRA2; RYR2; TRPV3; SLC9B2; NUP62; LRRC7; APOA1; PASK; ICE1; KCNAB2; P2RX1; NUCB1; HYAL2; SUPT6H; PCNT; TPCN2; KCNJ9; DNM1L; DLG1; ADORA2A; ATG13	1	1
Brain_Nucleus_accumbens_basal_ganglia	GOBP_REGULATION_OF_ISOTYPE_SWITCHING	0.670454545454545	0.969905657405657	0.0706196247122591	0.294514805771531	0.856520684139973	12	CLCF1; NSD2	1	0.969905657405657
Brain_Nucleus_accumbens_basal_ganglia	GOBP_REGULATION_OF_JNK_CASCADE	0.124183006535948	0.556950903679579	0.186432558434075	0.288861920688381	1.28185862139359	59	PINK1; TRAF4; DUSP15; PDCD4; IL1B; TRAF1; CDC42; WNT7B; WNT5A; DUSP10; RIPK1; PHLPP1; RAP2A; GADD45A; AKT1; TLR3; SH3RF1; RIPK2; DNAJA1; F2RL1	1	0.556950903679579
Brain_Nucleus_accumbens_basal_ganglia	GOBP_REGULATION_OF_JUN_KINASE_ACTIVITY	0.405829596412556	0.83578400173206	0.0972150808846466	0.252948910920682	1.01677012501148	40	PDCD4; WNT5A; MDFIC; DUSP10; MLKL; DBNL; RIPK1; DVL3; FZD10; ERN1; RIPK2; DNAJA1; MAP3K13; BIRC7	1	0.83578400173206
Brain_Nucleus_accumbens_basal_ganglia	GOBP_REGULATION_OF_KERATINOCYTE_DIFFERENTIATION	0.302222222222222	0.751867871738208	0.115240003147781	0.375724764441533	1.12104235330192	13	CTSL; ERRFI1; ZFP36L1; FOXC1; CBFB	1	0.751867871738208
Brain_Nucleus_accumbens_basal_ganglia	GOBP_REGULATION_OF_LAMELLIPODIUM_ASSEMBLY	0.745247148288973	0.992068086438947	0.0568864160475701	-0.250978039616575	-0.810920272226162	17	SLIT2; CARMIL2; MSTN	1	0.992068086438947
Brain_Nucleus_accumbens_basal_ganglia	GOBP_REGULATION_OF_LAMELLIPODIUM_ORGANIZATION	0.950367647058824	1	0.0441523058441465	-0.176647111543498	-0.621568017161649	22	SLIT2; CARMIL2; MSTN	1	1
Brain_Nucleus_accumbens_basal_ganglia	GOBP_REGULATION_OF_LEUKOCYTE_ADHESION_TO_VASCULAR_ENDOTHELIAL_CELL	0.0555555555555556	0.443589911241153	0.282013350011725	0.481126786406898	1.52140702588156	16	MDK; NFAT5; SELE; IL6	1	0.443589911241153
Brain_Nucleus_accumbens_basal_ganglia	GOBP_REGULATION_OF_LEUKOCYTE_APOPTOTIC_PROCESS	0.530973451327434	0.911048004310124	0.0813027345384498	0.247879099527938	0.951943753220472	33	TSC22D3; PRELID1; ORMDL3; WNT5A; CD274; ANXA1; LILRB1; CCL5; BIRC7; SELENOS; PIK3CD; TP53; IRF7; HIF1A	1	0.911048004310124
Brain_Nucleus_accumbens_basal_ganglia	GOBP_REGULATION_OF_LEUKOCYTE_CHEMOTAXIS	0.314732142857143	0.762665421774783	0.112843355675562	0.25833011786812	1.08114398691225	49	MDK; CXCL10; MMP28; THBS1; IL6; WNT5A	1	0.762665421774783
Brain_Nucleus_accumbens_basal_ganglia	GOBP_REGULATION_OF_LEUKOCYTE_DEGRANULATION	0.716390423572744	0.986014776540999	0.0572461135202885	-0.23183503097371	-0.839833346842285	26	HLA.F; C12orf4; PTAFR; CD177; STXBP2; ITGB2; PRAM1	1	0.986014776540999
Brain_Nucleus_accumbens_basal_ganglia	GOBP_REGULATION_OF_LEUKOCYTE_DIFFERENTIATION	0.339407744874715	0.780731313968009	0.109250039480711	0.202760092480371	1.04518717831718	131	ERBB2; MDK; POU4F1; CTNNBIP1; AP3B1; TCTA; PRELID1; PIAS3; ZFP36L1; CUL4A; HMGB3; ZFP36L2; DUSP10; SOX13; GNAS; TCF7; CD46; RIPK1; IRF1; PNP; ANXA1; CBFB; HLX; TRIB1; SOD1; TLR3; TGFBR2; SH3RF1; TOB2; LILRB1; GATA2; RIPK2; IL4R; CSF1	1	0.780731313968009
Brain_Nucleus_accumbens_basal_ganglia	GOBP_REGULATION_OF_LEUKOCYTE_MEDIATED_CYTOTOXICITY	0.963702359346643	1	0.0429311093452583	-0.16081922125851	-0.616401154400642	32	HLA.F; DNASE1; NOS2; VAV1; CYRIB	1	1
Brain_Nucleus_accumbens_basal_ganglia	GOBP_REGULATION_OF_LEUKOCYTE_MEDIATED_IMMUNITY	1	1	0.0408229003677776	-0.0987330827800792	-0.468461092902579	101	TRAF2; HLA.F; C12orf4; PTAFR; IL18R1; TICAM1; DNASE1; NOS2; IL1R1; VAV1; CYRIB; BCL6; RSAD2; CD177; STXBP2; PRKCZ; BST2; ITGB2; RASGRP1; PRAM1; LILRB4; IL27RA; SUPT6H; MAP3K7; FBXO38	1	1
Brain_Nucleus_accumbens_basal_ganglia	GOBP_REGULATION_OF_LEUKOCYTE_MIGRATION	0.80089485458613	0.999323376538282	0.0611692626746689	0.172939775853336	0.823582468217403	88	MDK; CXCL10; MMP28; THBS1; SELE; IL6; CCL8; WNT5A; AIRE; CD99; ANXA1; TNFRSF14; AKT1; CCL2; CD99L2; CCL5; F2RL1; CSF1; ZNF580; NBL1	1	0.999323376538282
Brain_Nucleus_accumbens_basal_ganglia	GOBP_REGULATION_OF_LEUKOCYTE_PROLIFERATION	0.209932279909707	0.666008562783454	0.142901149386948	0.228939809654276	1.13496001260986	108	ERBB2; IL1B; CLCF1; SCRIB; IL6; DLG5; CCL8; VCAM1; TNFRSF21; SDC4; CD276; CD55; CD46; CD274; HES1; IRF1; PNP; ANXA1; HHEX; TNFRSF14; PRKAR1A; CD209; TGFBR2; SH3RF1; IL1A; LILRB1; CCL5	1	0.666008562783454
Brain_Nucleus_accumbens_basal_ganglia	GOBP_REGULATION_OF_LIPASE_ACTIVITY	0.988826815642458	1	0.0429311093452583	-0.152894447887104	-0.592283231200996	36	RGS2; LMF1; PTAFR; S1PR4; LPL; NTRK3	1	1
Brain_Nucleus_accumbens_basal_ganglia	GOBP_REGULATION_OF_LIPID_BIOSYNTHETIC_PROCESS	0.000173042170054951	0.032838684544519	0.518848077743792	0.39588851049176	1.84073775394383	81	PRKAB2; ADIPOR1; KPNB1; CHP1; IL1B; ELOVL5; MBTPS2; ACADL; PPARGC1A; ORMDL3; LDLR; EGR1; HMGCS1; SC5D; PLIN5; ACACB; IDI1; SAMD8; FDPS; CLCN2; CYP51A1; INSIG1; ANXA1; BMP2; PDK4; PTGS2; RACK1; AKT1; SNAI1; IGFBP7; SOD1; PRKAA1; SPHK1	0.722451059979419	0.032838684544519
Brain_Nucleus_accumbens_basal_ganglia	GOBP_REGULATION_OF_LIPID_CATABOLIC_PROCESS	0.22707423580786	0.68499633995507	0.134273452883202	0.350703820310822	1.20893896699869	22	IL1B; SORL1; ADRA2A; LDLR; PLIN5; ACACB; CPT1A; AKT1; PRKAA1	1	0.68499633995507
Brain_Nucleus_accumbens_basal_ganglia	GOBP_REGULATION_OF_LIPID_KINASE_ACTIVITY	0.429530201342282	0.85145152423345	0.0937465422491719	0.275334725763854	1.00244052023047	28	PIK3IP1; CDC42; SOCS2; CISH; SOCS3; RUBCN	1	0.85145152423345
Brain_Nucleus_accumbens_basal_ganglia	GOBP_REGULATION_OF_LIPID_LOCALIZATION	0.773626373626374	0.997176457141132	0.0619762736001998	0.184498883213041	0.836984154131955	68	PER2; PTPN11; IL1B; THBS1; PRELID1; IL6; PLIN5; ACACB; TRH; TMF1; GALR1	1	0.997176457141132
Brain_Nucleus_accumbens_basal_ganglia	GOBP_REGULATION_OF_LIPID_METABOLIC_PROCESS	0.0057326296427862	0.163792218768024	0.407017918923954	0.278901229849174	1.46536385959949	144	PRKAB2; ADIPOR1; KPNB1; CHP1; IL1B; ELOVL5; PIK3IP1; MBTPS2; CDC42; ACADL; SORL1; PPARGC1A; ORMDL3; ADRA2A; LDLR; EGR1; HMGCS1; SC5D; NR4A3; PLIN5; ACACB; IDI1; TNFRSF21; SAMD8; FDPS; CLCN2; RUBCN; CYP51A1; INSIG1; CPT1A; ANXA1; BMP2; TXNRD1; PDK4; PTGS2; RACK1; AKT1; SNAI1; IGFBP7; SOD1; FADS1; PRKAA1; PHB2; SPHK1; PLIN2; HELZ2; LSR; SQLE	1	0.163792218768024
Brain_Nucleus_accumbens_basal_ganglia	GOBP_REGULATION_OF_LIPID_STORAGE	0.823529411764706	1	0.0585937568945671	0.213452606834986	0.765339037389033	26	IL6; PLIN5; ACACB; MEST; CPT1A	1	1
Brain_Nucleus_accumbens_basal_ganglia	GOBP_REGULATION_OF_LIPID_TRANSPORT	0.844789356984479	1	0.0582216241124161	0.183415370642898	0.772576603278567	50	PER2; PTPN11; IL1B; THBS1; PRELID1; TRH; TMF1; GALR1	1	1
Brain_Nucleus_accumbens_basal_ganglia	GOBP_REGULATION_OF_LIPOPOLYSACCHARIDE_MEDIATED_SIGNALING_PATHWAY	0.775423728813559	0.997176457141132	0.0601186142531851	0.272331674824414	0.757497326190748	10	CARD16; CD55; TRIB1	1	0.997176457141132
Brain_Nucleus_accumbens_basal_ganglia	GOBP_REGULATION_OF_LONG_TERM_NEURONAL_SYNAPTIC_PLASTICITY	0.235514018691589	0.691548318982999	0.120433371642259	-0.423014913423259	-1.19267601912748	11	DRD2; APP; CAMK2B; NPTN; NEURL1; KCNJ10	1	0.691548318982999
Brain_Nucleus_accumbens_basal_ganglia	GOBP_REGULATION_OF_LONG_TERM_SYNAPTIC_POTENTIATION	0.641137855579869	0.96355285690059	0.0709609456938284	0.256694815022603	0.873528211428114	21	ADCY1; FAM107A; SQSTM1; ARC; PAIP2	1	0.96355285690059
Brain_Nucleus_accumbens_basal_ganglia	GOBP_REGULATION_OF_LYASE_ACTIVITY	0.945414847161572	1	0.0522693317499306	0.174810739020654	0.602603969539324	22	EDNRB; GALR1; GRM2; GNAI2; CRHR1; PHPT1; DRD5	1	1
Brain_Nucleus_accumbens_basal_ganglia	GOBP_REGULATION_OF_LYMPHOCYTE_ACTIVATION	0.159904534606205	0.609592473767497	0.170932335370056	0.207454972916938	1.13793081896175	196	ERBB2; MDK; PTPN11; IL1B; AP3B1; CLCF1; CDC42; PRELID1; SCRIB; IL6; DLG5; MICA; VCAM1; ZFP36L1; NSD2; TNFRSF21; HMGB3; SDC4; ZFP36L2; DUSP10; CD276; SOX13; TCF7; CD55; CD46; CD274; HES1; IRF1; PNP; ANXA1; TNFRSF14; CBFB; IGHA2; PRKAR1A; AKT1; CCL2; HLX; LGALS1; CD209; SOD1; RHBDD3; IGHV3.30; TGFBR2; SH3RF1; IL1A; LILRB1; CCL5	1	0.609592473767497
Brain_Nucleus_accumbens_basal_ganglia	GOBP_REGULATION_OF_LYMPHOCYTE_APOPTOTIC_PROCESS	0.633047210300429	0.960128101050634	0.0706196247122591	0.248463180152777	0.872598664037108	24	TSC22D3; PRELID1; ORMDL3; WNT5A	1	0.960128101050634
Brain_Nucleus_accumbens_basal_ganglia	GOBP_REGULATION_OF_LYMPHOCYTE_CHEMOTAXIS	0.0576272725595462	0.444698323254536	0.321775918075361	0.553838860711115	1.58503972431634	11	CXCL10; WNT5A; CCL2; CCL5; CXCL14	1	0.444698323254536
Brain_Nucleus_accumbens_basal_ganglia	GOBP_REGULATION_OF_LYMPHOCYTE_DIFFERENTIATION	0.436241610738255	0.857340488195019	0.0928481214159878	0.21754159630743	1.0055435237356	79	ERBB2; MDK; AP3B1; PRELID1; ZFP36L1; HMGB3; ZFP36L2; DUSP10; SOX13; TCF7; CD46; IRF1; PNP; ANXA1; CBFB; HLX; SOD1; TGFBR2; SH3RF1	1	0.857340488195019
Brain_Nucleus_accumbens_basal_ganglia	GOBP_REGULATION_OF_LYMPHOCYTE_MEDIATED_IMMUNITY	1	1	0.0514264916187015	0.115135948262962	0.51097817262229	63	IL1B; CLCF1; IL6; MICA; NSD2; TRPM4; STX7; B2M; LILRB1; SERPINB9; PTPRC; HLA.B; CD1D; FZD5; MALT1; HLA.DRA; HLA.E; HLA.A	1	1
Brain_Nucleus_accumbens_basal_ganglia	GOBP_REGULATION_OF_LYMPHOCYTE_MIGRATION	0.178649237472767	0.634235175551702	0.153158808683073	0.348050090700272	1.24794128930756	26	CXCL10; WNT5A; AIRE; TNFRSF14; AKT1; CCL2; CD99L2; CCL5	1	0.634235175551702
Brain_Nucleus_accumbens_basal_ganglia	GOBP_REGULATION_OF_MACROAUTOPHAGY	0.0301521113797291	0.337493471877665	0.352487857583619	0.31741132671285	1.4440237843044	69	BNIP3; PRKAB2; PINK1; GAPDH; BNIP3L; RALB; POLDIP2; PRKAG1; OPTN; RUBCN; CALCOCO2; CHMP4B; RRAGD; AKT1; BECN1; PRKAA1; SEC22B; ATP6V1G2; NUPR1; VPS35; ERN1; RIPK2; LAMTOR3; LARP1; UBQLN1; SMCR8; TMEM39A; SCOC; PAFAH1B2; TP53	1	0.337493471877665
Brain_Nucleus_accumbens_basal_ganglia	GOBP_REGULATION_OF_MACROPHAGE_ACTIVATION	0.493506493506494	0.896851167559116	0.0840745577910723	0.258531251904785	0.974362993750346	30	THBS1; IL6; LDLR; WNT5A; HAMP; SPHK1; IL4R; SYT11; PTPRC	1	0.896851167559116
Brain_Nucleus_accumbens_basal_ganglia	GOBP_REGULATION_OF_MACROPHAGE_CHEMOTAXIS	0.218543046357616	0.673867960519237	0.138022242496643	0.39259479785608	1.19431617271793	14	MDK; MMP28; THBS1	1	0.673867960519237
Brain_Nucleus_accumbens_basal_ganglia	GOBP_REGULATION_OF_MACROPHAGE_DERIVED_FOAM_CELL_DIFFERENTIATION	0.381132075471698	0.815554619273786	0.0908241419007155	-0.38609350230224	-1.05458811235481	10	ALOX15B; LPL; ABCG1; MAPK9	1	0.815554619273786
Brain_Nucleus_accumbens_basal_ganglia	GOBP_REGULATION_OF_MACROPHAGE_DIFFERENTIATION	0.877944325481799	1	0.0547939500773363	0.233672190316531	0.668749938644883	11	RIPK1; TRIB1; GATA2; CSF1	1	1
Brain_Nucleus_accumbens_basal_ganglia	GOBP_REGULATION_OF_MACROPHAGE_MIGRATION	0.687089715536105	0.97538237414595	0.0675188953767744	0.244485496112928	0.831980101042696	21	MDK; MMP28; THBS1	1	0.97538237414595
Brain_Nucleus_accumbens_basal_ganglia	GOBP_REGULATION_OF_MAPK_CASCADE	0.0305357947810643	0.339061019178042	0.352487857583619	0.226065294783488	1.29790375048342	272	ERBB2; DUSP16; PINK1; TRAF4; F2R; DUSP15; ATF3; PTPN11; PDCD4; IL1B; TAB3; THBS1; TRAF1; CDC42; MT3; SORL1; EIF3A; CIB1; WNT7B; PRMT5; ERRFI1; ADRA2A; IL6; TIMP3; CCL8; WNT5A; AKAP12; MDFIC; DENND2B; SEMA4C; GDF15; FGFR1; UBB; DUSP10; MLKL; DBNL; FRS2; IQGAP1; RIPK1; DVL3; PHLPP1; RAP2A; BMP2; SPRED2; SEMA7A; CFLAR; GADD45A; AKT1; RET; CCL2; FZD10; ASH1L; DUSP18; LBH; SPRY4; SORBS3; SOD1; PRKAA1; PHB2; SPHK1; UBE2N; TNIP1; TLR3; SH3RF1; ITGA1; KLF4; CCL5; GBP1; AJUBA; PDGFRA; GPR37L1; ERN1; RIPK2; DNAJA1; MAP3K13; BIRC7; F2RL1; PAQR3; CCN1	1	0.339061019178042
Brain_Nucleus_accumbens_basal_ganglia	GOBP_REGULATION_OF_MAP_KINASE_ACTIVITY	0.0748299319727891	0.471925930493043	0.248911114434702	0.245337239280881	1.27220155774841	136	ERBB2; DUSP16; PTPN11; PDCD4; IL1B; TAB3; THBS1; SORL1; ADRA2A; WNT5A; MDFIC; GDF15; FGFR1; UBB; DUSP10; MLKL; DBNL; FRS2; IQGAP1; RIPK1; DVL3; BMP2; SPRED2; GADD45A; RET; FZD10; DUSP18; TRIB1; SPRY4; SOD1; PRKAA1; UBE2N; ITGA1; AJUBA; ERN1; RIPK2; DNAJA1; MAP3K13; BIRC7; PAQR3; MAPKAPK2; PTPRC; SHC1; UBA52; HGS; DUSP3; FZD5; UBE2V1; FLT1; UBC; MAP2K3; HRAS; RPS3; TRIB3	1	0.471925930493043
Brain_Nucleus_accumbens_basal_ganglia	GOBP_REGULATION_OF_MAST_CELL_ACTIVATION	0.941431670281996	1	0.0521630305460055	0.179796993118386	0.635517162998157	25	VAMP7; NR4A3; GATA2; IL4R; SNX4; FES; TSLP	1	1
Brain_Nucleus_accumbens_basal_ganglia	GOBP_REGULATION_OF_MAST_CELL_ACTIVATION_INVOLVED_IN_IMMUNE_RESPONSE	0.896049896049896	1	0.0524827622635459	0.202242139049334	0.68047555403951	19	VAMP7; GATA2; IL4R; SNX4; FES	1	1
Brain_Nucleus_accumbens_basal_ganglia	GOBP_REGULATION_OF_MEGAKARYOCYTE_DIFFERENTIATION	0.38412017167382	0.817005739003335	0.0978773277424561	0.298874168357151	1.04964123804296	24	HMGB2; THBS1; CIB1; NR4A3; KMT2E; CBFB; RCOR1; GATA2	1	0.817005739003335
Brain_Nucleus_accumbens_basal_ganglia	GOBP_REGULATION_OF_MEIOTIC_CELL_CYCLE	0.695454545454545	0.975627000074421	0.0687943095604775	0.290883381499394	0.845959619157771	12	WNT5A; GPR3; PRKAR1A; YTHDC2; CALR	1	0.975627000074421
Brain_Nucleus_accumbens_basal_ganglia	GOBP_REGULATION_OF_MEMBRANE_DEPOLARIZATION	0.750936329588015	0.992068086438947	0.055826471778749	-0.255942202022195	-0.814010084992724	16	RANGRF; FZD9; GOT1; ANK3; SCN3B; SCN2B; NPFF; SLMAP; SCN1B	1	0.992068086438947
Brain_Nucleus_accumbens_basal_ganglia	GOBP_REGULATION_OF_MEMBRANE_INVAGINATION	0.935849056603774	1	0.0460457683018055	-0.22184493491794	-0.605954334262386	10	ABCA7; TREM2; ALOX15; ANO6; C3; NCKAP1L; CD300A; SYT11; F2RL1; GATA2	1	1
Brain_Nucleus_accumbens_basal_ganglia	GOBP_REGULATION_OF_MEMBRANE_LIPID_DISTRIBUTION	0.382189239332097	0.815969987749129	0.0897104652742981	-0.303728209964744	-1.03769666092024	20	ATP10A; ABCA7; XKR8; MFSD2A; ABCG1; ARV1	1	0.815969987749129
Brain_Nucleus_accumbens_basal_ganglia	GOBP_REGULATION_OF_MEMBRANE_PERMEABILITY	0.631294964028777	0.959926620464737	0.0621124188949471	-0.223528257102261	-0.895129102541952	40	NAIF1; SLC9A1; BMF; FZD9; PPP3CC; ZNF205; GSK3A	1	0.959926620464737
Brain_Nucleus_accumbens_basal_ganglia	GOBP_REGULATION_OF_MEMBRANE_POTENTIAL	0.127927927927928	0.566382925873912	0.165656695205483	-0.233393570242727	-1.19462408486941	157	P2RX4; ZMYND8; RANGRF; CCN6; KCNJ2; ADRB1; KCNIP2; SLC9A1; GABRA3; GLRX; FZD9; GPR35; OPRM1; EDN1; CXADR; CLN3; NPAS4; KCNK6; CNIH2; GSK3A; KCNMA1; KCND3; CHRNA10; GLRB; DRD2; APP; GOT1; GRIN2B; KCNK1; CNTNAP1; SCN8A; RNF122; SLC8A1; TREM2; GRIA3; ANK3; SLC8A2; P2RX5; PID1; HCRT; PPP1R9A; MAPT; ATP1B1; KCNH2; NALCN; STX1B; ATP1A1; PRKCZ; SCN3B; KCNB1; NLGN4X; ADORA1; ASIC1; SCN2A; ADRB2; KCNK2; KCNH4; RYR2; KCNAB2; P2RX1; SLC4A3; DLG1; ADORA2A; YWHAH; PPP3CA; GNA15; CALM3; SCN2B; CHRM1; CACNB3; KCNJ10; SCN1A; CACNG4; ATP5IF1	1	0.566382925873912
Brain_Nucleus_accumbens_basal_ganglia	GOBP_REGULATION_OF_MEMBRANE_PROTEIN_ECTODOMAIN_PROTEOLYSIS	0.0688888888888889	0.455080872011252	0.257206466468838	0.506070615587385	1.50995262364005	13	IL1B; ADRA2A; TIMP3; SNX33; ADAM9	1	0.455080872011252
Brain_Nucleus_accumbens_basal_ganglia	GOBP_REGULATION_OF_MEMBRANE_REPOLARIZATION	0.964150943396226	1	0.0446854397644147	-0.206232959367232	-0.563311286068163	10	KCNJ2	1	1
Brain_Nucleus_accumbens_basal_ganglia	GOBP_REGULATION_OF_MESENCHYMAL_CELL_PROLIFERATION	0.266949152542373	0.717520009540044	0.120433371642259	0.418007276055675	1.16269763384889	10	CTNNBIP1; SMO; WNT5A	1	0.717520009540044
Brain_Nucleus_accumbens_basal_ganglia	GOBP_REGULATION_OF_METAL_ION_TRANSPORT	0.929219600725953	1	0.0445961615888961	-0.160947331476106	-0.770497078868789	106	P2RX4; KCNIP2; SLC9A1; GPR35; PRKCE; ATP2A1; STAC3; LIME1; TMEM38A; CACNB1; TLR9; GSTM2; FKBP1A; CORO1A; DRD2; SLC8A1; CAMK2B; P2RX5; HCRT; ATP1B1; RGS9; KCNH2; UCN; EPB41; ATP2B1; THY1; STC1; CD4; LILRA5; LILRA2; RYR2; TRPV3; P2RX1; DLG1; ADORA2A; CALM3; CACNG1; CLIC2; CACNB3; JPH3; CCL3; RCVRN; CD33; STAC2; P2RY6; SLC8B1; PTPN6; DRD1	1	1
Brain_Nucleus_accumbens_basal_ganglia	GOBP_REGULATION_OF_MICROGLIAL_CELL_ACTIVATION	0.272727272727273	0.722485002307337	0.12384217120105	0.397435188513643	1.15583818842397	12	IL6; LDLR; SPHK1; SYT11; PTPRC; CTSC; NR1D1	1	0.722485002307337
Brain_Nucleus_accumbens_basal_ganglia	GOBP_REGULATION_OF_MICROTUBULE_BASED_PROCESS	0.950108459869848	1	0.0517405459873163	0.154923520982916	0.718338516542581	77	ERBB2; ATF5; HSPA1B; FAM107A; CIB1; FKBP4; CHMP1B; SENP6; GPSM2; NPM1; CHMP4B; HDGFL3; MAP1B; CHMP2B; PRKAA1; HSPA1A; BICD2; DYNC1H1; CLASP2; PLK4	1	1
Brain_Nucleus_accumbens_basal_ganglia	GOBP_REGULATION_OF_MICROTUBULE_CYTOSKELETON_ORGANIZATION	0.844097995545657	1	0.0584693210386381	0.179438002241804	0.78464636029569	57	HSPA1B; FAM107A; CIB1; FKBP4; CHMP1B; SENP6; GPSM2; CHMP4B; HDGFL3; MAP1B; CHMP2B; PRKAA1; HSPA1A; BICD2; DYNC1H1; CLASP2; DIXDC1; EML2; CDH5; FES; CHMP5; VPS4B; RPS3	1	1
Brain_Nucleus_accumbens_basal_ganglia	GOBP_REGULATION_OF_MICROTUBULE_DEPOLYMERIZATION	0.820128479657388	1	0.0579754757571486	0.253829526366494	0.726438520364415	11	CIB1; HDGFL3; MAP1B; CLASP2	1	1
Brain_Nucleus_accumbens_basal_ganglia	GOBP_REGULATION_OF_MICROTUBULE_POLYMERIZATION	0.784786641929499	0.997176457141132	0.053347785067549	-0.229996609661518	-0.785790407471329	20	RANGRF; INPP5J; TUBB4A; DYRK1A; CAMSAP1; MAPT; DCTN1; CAMSAP2	1	0.997176457141132
Brain_Nucleus_accumbens_basal_ganglia	GOBP_REGULATION_OF_MICROTUBULE_POLYMERIZATION_OR_DEPOLYMERIZATION	0.787272727272727	0.997176457141132	0.0522693317499306	-0.208845301747917	-0.803441797528742	33	RANGRF; INPP5J; TUBB4A; ARHGEF2; DYRK1A; CAMSAP1; MAP6D1; MAPT; DCTN1; MAPRE2; CAMSAP2; GAS2L1; MAP1A	1	0.997176457141132
Brain_Nucleus_accumbens_basal_ganglia	GOBP_REGULATION_OF_MITOCHONDRIAL_FISSION	0.0777777777777778	0.481783712495879	0.241339976815091	0.489640305249929	1.46092984018429	13	BNIP3; PINK1; DDHD1; PPARGC1A; MIEF1	1	0.481783712495879
Brain_Nucleus_accumbens_basal_ganglia	GOBP_REGULATION_OF_MITOCHONDRIAL_GENE_EXPRESSION	0.0874524714828897	0.494734510082743	0.208955027549354	-0.42941776934382	-1.3874663095904	17	METTL4; FASTKD3; MTRES1; NSUN3; TRUB2; CDK5RAP1	1	0.494734510082743
Brain_Nucleus_accumbens_basal_ganglia	GOBP_REGULATION_OF_MITOCHONDRIAL_MEMBRANE_PERMEABILITY	0.450651769087523	0.868237718477347	0.0808589150280032	-0.260358942443754	-1.00857969555916	36	NAIF1; SLC9A1; BMF; FZD9; PPP3CC; ZNF205; GSK3A	1	0.868237718477347
Brain_Nucleus_accumbens_basal_ganglia	GOBP_REGULATION_OF_MITOCHONDRIAL_MEMBRANE_POTENTIAL	0.0319404586310253	0.339454117625293	0.321775918075361	0.388980490632778	1.506528995889	34	BNIP3; PINK1; BNIP3L; PRELID1; UCP2; UBB; NNT; SLC25A36; RACK1; AKT1; CASP1; SOD1; VCP; NDUFS1; HEBP2	1	0.339454117625293
Brain_Nucleus_accumbens_basal_ganglia	GOBP_REGULATION_OF_MITOCHONDRIAL_OUTER_MEMBRANE_PERMEABILIZATION_INVOLVED_IN_APOPTOTIC_SIGNALING_PATHWAY	0.376146788990826	0.81096556770271	0.0899860794997137	-0.301343404105305	-1.03789804528121	21	FZD9; PPP3CC; ZNF205; GSK3A	1	0.81096556770271
Brain_Nucleus_accumbens_basal_ganglia	GOBP_REGULATION_OF_MITOCHONDRION_ORGANIZATION	0.871681415929204	1	0.0566484183613995	0.171770563902484	0.779057391800014	70	BNIP3; PINK1; DDHD1; BNIP3L; PRELID1; PPARGC1A; SQSTM1; VAT1; GZMB; PLAUR; MIEF1	1	1
Brain_Nucleus_accumbens_basal_ganglia	GOBP_REGULATION_OF_MITOTIC_CELL_CYCLE	0.412735849056604	0.842626977902846	0.0992333343771191	0.180980895472098	1.01381617240249	220	DCLRE1B; PSME4; HAUS2; PTPN11; MDM2; NEDD1; IL1B; FAM107A; CNOT1; DDX3X; CDC42; SCRIB; PRMT5; DDB1; POLDIP2; HSP90AA1; ZFP36L1; CUL4A; TRIM39; PSMC1; HSF1; CCND1; ZFP36L2; RFWD3; KMT2E; CDKN2B; IQGAP1; HES1; CTNNB1; FOXC1; CSNK1E; CDK2; ANXA1; NEK6; WEE1; GADD45A; OFD1; PSME2; AKT1; CCL2; CNTRL; PSMD11; AFAP1L2; CEP43; PHB2; SPHK1; PSMB9; CNOT11; IL1A; KLF4; DYNC1H1; BRINP2; PSMB8; YTHDC2; NINL; PLK4; PIM3; EIF4E; JADE1; PSMC6; MRNIP; ZFYVE19; PSMB2; PRMT1; SLC9A3R1; UBE2D1; PSMD7; DONSON; TP53; HUS1B; DBF4B; RINT1; DUSP3	1	0.842626977902846
Brain_Nucleus_accumbens_basal_ganglia	GOBP_REGULATION_OF_MITOTIC_NUCLEAR_DIVISION	0.321942446043165	0.764132866532243	0.0978773277424561	-0.293724166701955	-1.0971062477267	29	PCID2; RCC1; PLK1; EDN1; CDK13; CDC27; FBXO5; SMPD3; ANAPC7; CCNB1; NUP62; XRCC3; PDXP	1	0.764132866532243
Brain_Nucleus_accumbens_basal_ganglia	GOBP_REGULATION_OF_MITOTIC_SISTER_CHROMATID_SEGREGATION	0.101243339253996	0.518674160277202	0.186432558434075	-0.472416055636384	-1.39056318901472	12	PCID2; PLK1; FBXO5; CCNB1; XRCC3; ZW10; ATM; MAD2L1	1	0.518674160277202
Brain_Nucleus_accumbens_basal_ganglia	GOBP_REGULATION_OF_MITOTIC_SPINDLE_ASSEMBLY	0.559322033898305	0.924629398106805	0.0762797180809272	0.325523388945437	0.905451401852919	10	HSPA1B; CHMP1B; CHMP4B; CHMP2B; HSPA1A; CHMP5; VPS4B	1	0.924629398106805
Brain_Nucleus_accumbens_basal_ganglia	GOBP_REGULATION_OF_MONOCYTE_CHEMOTAXIS	0.695454545454545	0.975627000074421	0.0687943095604775	0.290607129229917	0.845156210370808	12	CXCL10; CCL5; NBL1; CCR1; DUSP1; SLAMF8	1	0.975627000074421
Brain_Nucleus_accumbens_basal_ganglia	GOBP_REGULATION_OF_MONOCYTE_DIFFERENTIATION	0.766666666666667	0.99635850094898	0.0629394692018967	0.260708302274726	0.777870069708664	13	CTNNBIP1; ZFP36L1; CSF1; FES; IRF7; HLA.DRB1; CD74; JUN	1	0.99635850094898
Brain_Nucleus_accumbens_basal_ganglia	GOBP_REGULATION_OF_MONONUCLEAR_CELL_MIGRATION	0.521064301552107	0.907354123982309	0.0824344091527096	0.229681498965171	0.967457371126884	50	MDK; CXCL10; THBS1; WNT5A; AIRE; TNFRSF14; AKT1; CCL2; CD99L2; CCL5; CSF1; NBL1; CXCL14; CALR; CCR1; TNF; DUSP1; AKIRIN1; SLAMF8; SPN; LGALS3	1	0.907354123982309
Brain_Nucleus_accumbens_basal_ganglia	GOBP_REGULATION_OF_MONOOXYGENASE_ACTIVITY	0.63019693654267	0.959926620464737	0.0718276293603809	0.257948575582204	0.877794737883238	21	IL1B; DDAH2; HSP90AA1; AKT1; IL1A; CALM1; HIF1A; NOS3; TNF; NFKB1	1	0.959926620464737
Brain_Nucleus_accumbens_basal_ganglia	GOBP_REGULATION_OF_MORPHOGENESIS_OF_AN_EPITHELIUM	0.0448052798112223	0.404021691602274	0.321775918075361	0.521140449491578	1.585366058043	14	MDK; NOG; CXCL10; SMO; WNT5A; PHB2; NTN4; SIX4; PIK3CD	1	0.404021691602274
Brain_Nucleus_accumbens_basal_ganglia	GOBP_REGULATION_OF_MORPHOGENESIS_OF_A_BRANCHING_STRUCTURE	0.0924731182795699	0.501393092184272	0.216542836735348	0.460238798692436	1.42602445333929	15	MDK; NOG; SMO; WNT5A; PHB2; MAP3K13; NTN4; SIX4	1	0.501393092184272
Brain_Nucleus_accumbens_basal_ganglia	GOBP_REGULATION_OF_MRNA_3_END_PROCESSING	0.124444444444444	0.556950903679579	0.188204146308491	0.455956518019312	1.36042820792894	13	CPSF7; ZFP36L1; HSF1; CCNT1; NUDT21	1	0.556950903679579
Brain_Nucleus_accumbens_basal_ganglia	GOBP_REGULATION_OF_MRNA_CATABOLIC_PROCESS	0.135746606334842	0.577470507397691	0.181383128498408	0.246927733344593	1.20508452006122	99	PSME4; NOCT; CNOT1; AXIN2; YBX3; TOB1; ZFP36L1; HNRNPR; PSMC1; RIDA; UBB; ZFP36L2; FASTKD2; PABPC1; XPO1; NPM1; HNRNPA0; ELAVL1; PSME2; AKT1; PSMD11; MEX3D; FUS; CIRBP; PSMB9; HSPA1A; PSMB8; TENT5C; ZC3HAV1; LARP1; MAPKAPK2; CACNG7; PSMC6; PSMB2; PSMD7; UBA52; HSPA8; UBC; DHX34; ANGEL2; CNOT7; EIF4G1; DCP2; PSME3; XRN1; PSMC4; HNRNPM; PSMA7; PDE12; PSMB10; MYD88	1	0.577470507397691
Brain_Nucleus_accumbens_basal_ganglia	GOBP_REGULATION_OF_MRNA_METABOLIC_PROCESS	0.0146390895678519	0.256112844885857	0.380730400722792	0.26852442250665	1.41400116652535	147	RBMXL1; C9orf78; CPSF7; RBM3; PSME4; RBMX; NOCT; CNOT1; AXIN2; YBX3; TOB1; ZFP36L1; HNRNPR; KHDRBS1; PSMC1; HSF1; HNRNPK; SRSF10; RIDA; UBB; ZFP36L2; SON; CCNT1; FASTKD2; PABPC1; XPO1; NPM1; HNRNPA0; NUDT21; RBM8A; ELAVL1; PSME2; AKT1; PSMD11; MEX3D; FUS; CIRBP; PTBP1; PSMB9; HSPA1A; TRA2B; PSMB8; TENT5C; ZC3HAV1; LARP1; RBM25; MAPKAPK2; CACNG7; NCBP1; PSMC6; PSMB2; PSMD7; UBA52; SRSF12; HSPA8; UBC; DHX34; RBM11; ANGEL2; CNOT7; EIF4G1; U2AF2; DCP2; WTAP; CPSF6; PSME3; XRN1	1	0.256112844885857
Brain_Nucleus_accumbens_basal_ganglia	GOBP_REGULATION_OF_MRNA_PROCESSING	0.02604032363645	0.320703100832386	0.352487857583619	0.334259918493847	1.45248251458741	55	RBMXL1; C9orf78; CPSF7; RBM3; RBMX; ZFP36L1; KHDRBS1; HSF1; HNRNPK; SRSF10; SON; CCNT1; NUDT21; RBM8A; CIRBP; PTBP1; TRA2B	1	0.320703100832386
Brain_Nucleus_accumbens_basal_ganglia	GOBP_REGULATION_OF_MRNA_SPLICING_VIA_SPLICEOSOME	0.0919282511210762	0.500391718944581	0.222056046145248	0.334984808650361	1.34652703001823	40	RBMXL1; C9orf78; RBM3; RBMX; KHDRBS1; HNRNPK; SRSF10; SON; RBM8A; CIRBP; PTBP1; TRA2B; RBM25; NCBP1; SRSF12; HSPA8; RBM11; U2AF2; WTAP	1	0.500391718944581
Brain_Nucleus_accumbens_basal_ganglia	GOBP_REGULATION_OF_MULTICELLULAR_ORGANISMAL_DEVELOPMENT	0.0602240205719055	0.444976473188909	0.321775918075361	0.189067044119535	1.1634595068156	511	ERBB2; PER2; HMGB2; VGLL4; MAFG; MDK; POU4F1; TNR; HIPK1; NOG; CXCL10; PTPN11; CTNNBIP1; RAMP2; GORASP1; IL1B; HSPA1B; AP3B1; NOCT; THBS1; CTSL; GTF2I; TCTA; CLCF1; FRZB; AXIN2; PRELID1; MT3; SORL1; CIB1; PRMT5; ERRFI1; IL6; PIAS3; CSF3; LDLR; DLG5; SMO; CBLN1; WNT5A; AMIGO2; ZFP36L1; NR4A3; ACACB; PLXNA3; CUL4A; PLXNA1; TNFRSF21; SEMA4C; HMGB3; PRKX; RASSF10; PLXNB2; CCND1; ZFP36L2; ZPR1; NGFR; DUSP10; SOX13; KMT2E; GNAS; TRPM4; DBNL; TCF7; CD46; PIM1; HES1; CTNNB1; EMP2; RIPK1; IRF1; RAB21; FOXC1; PNP; ANXA1; HSPG2; HHEX; BMP2; SPRED2; FEZF2; WNT3; FUT1; RACK1; SEMA7A; CBFB; PKM; GADD45A; RTN4R; PURB; AKT1; HLX; MAFF; TRIB1; MAP1B; HAMP; SOD1; NR2C2; AKT3; AQP1; SPHK1; GPR4; B2M; RCOR1; TLR3; TGFBR2; SH3RF1; TOB2; HES6; HSPA1A; IL1A; ECSCR; LILRB1; KLF4; NUPR1; SOX17; CITED1; LAMA5; MGP; ASCL2; CLASP2; CYP1B1; GATA2; ACTR2; GPR37L1; CEMIP2; HES7; RIPK2; IL4R; MAP3K13; DYNLT1; MTDH; TRIM16; CCN1; CSF1	1	0.444976473188909
Brain_Nucleus_accumbens_basal_ganglia	GOBP_REGULATION_OF_MULTICELLULAR_ORGANISM_GROWTH	0.615671641791045	0.952010779436152	0.0650877566917313	-0.25445147473874	-0.902633830943257	24	ADRB1; MFSD2A; DRD2; APP; GAMT; FTO; MKKS; GPAT4; ADRB2; DIO3	1	0.952010779436152
Brain_Nucleus_accumbens_basal_ganglia	GOBP_REGULATION_OF_MULTI_ORGANISM_PROCESS	0.680608365019011	0.972285667855393	0.0611692626746689	-0.267279109395533	-0.863589692877168	17	ASTL; LY86; LTF; OXTR; PLCB1; BST2; LILRA2; CD180	1	0.972285667855393
Brain_Nucleus_accumbens_basal_ganglia	GOBP_REGULATION_OF_MUSCLE_ADAPTATION	0.396678966789668	0.8270911360799	0.0873098257637931	-0.275231394089925	-1.04032960319232	31	P2RX4; RGS2; TNNT1; SLC9A1; EDN1	1	0.8270911360799
Brain_Nucleus_accumbens_basal_ganglia	GOBP_REGULATION_OF_MUSCLE_CELL_DIFFERENTIATION	0.599118942731278	0.942679977082151	0.0747385227439092	0.221494534710387	0.911198945835518	44	PDCD4; CDC42; BOC; CTH; FRS2; BNIP2; CTNNB1; FBXO22; BMP2; PIAS1; HAMP; TCF3; PTBP1; SOD2	1	0.942679977082151
Brain_Nucleus_accumbens_basal_ganglia	GOBP_REGULATION_OF_MUSCLE_CONTRACTION	0.0325296236654044	0.342957522229958	0.321775918075361	-0.355005238708969	-1.50010379617839	54	P2RX4; RGS2; TNNT1; RANGRF; KCNJ2; SLC9A1; EDN1; ATP2A1; PTAFR; ADRA2C; KCNMA1; TMEM38A; GUCY1A1; GSTM2; SLC8A1; OXTR; ATP1B1; ATP1A1; MYL5; UCN; MYBPH; ADORA1; ATP2B1; ADRB2; STC1; CCN2; RYR2; P2RX1; DLG1; CALM3	1	0.342957522229958
Brain_Nucleus_accumbens_basal_ganglia	GOBP_REGULATION_OF_MUSCLE_HYPERTROPHY	0.233273056057866	0.690633517674269	0.118815039412263	-0.334362864233282	-1.18720543079061	23	P2RX4; RGS2; SLC9A1; EDN1; MSTN; GSK3A	1	0.690633517674269
Brain_Nucleus_accumbens_basal_ganglia	GOBP_REGULATION_OF_MUSCLE_SYSTEM_PROCESS	0.282097649186257	0.735179578871799	0.106323255932708	-0.242901654149913	-1.10303218301315	80	P2RX4; RGS2; TNNT1; RANGRF; KCNJ2; SLC9A1; EDN1; MSTN; ATP2A1; PTAFR; ADRA2C; GSK3A; KCNMA1; TMEM38A; GUCY1A1; GSTM2; SLC8A1; OXTR; CAMK2B; ATP1B1; ATP1A1; MYL5; UCN; MEF2A; MYBPH; ADORA1; ATP2B1; ADRB2; STC1; CCN2; RYR2; P2RX1; PDE9A; DLG1; PPP3CA; CALM3	1	0.735179578871799
Brain_Nucleus_accumbens_basal_ganglia	GOBP_REGULATION_OF_MYELINATION	0.57051282051282	0.92778855818223	0.0756946307932749	0.288254615471741	0.911511496785804	16	TNFRSF21; ZPR1; AKT1; MTMR2; TYMP; CTSC; RARG; CST7; LGI4; NSUN5; TNFRSF1B; EIF2AK3; TPPP; DLG1; CYFIP1; HES5	1	0.92778855818223
Brain_Nucleus_accumbens_basal_ganglia	GOBP_REGULATION_OF_MYELOID_CELL_DIFFERENTIATION	0.580865603644647	0.933109394226297	0.0780892306943345	0.18866216566924	0.942903647008043	113	HMGB2; POU4F1; CTNNBIP1; HSPA1B; THBS1; TCTA; CIB1; PIAS3; CSF3; ZFP36L1; NR4A3; CUL4A; HMGB3; KMT2E; GNAS; RIPK1; CBFB; PURB; TRIB1; B2M; RCOR1; TLR3; TOB2; HSPA1A; LILRB1	1	0.933109394226297
Brain_Nucleus_accumbens_basal_ganglia	GOBP_REGULATION_OF_MYELOID_LEUKOCYTE_DIFFERENTIATION	0.959731543624161	1	0.0526973085708419	0.153482372631536	0.683700941309523	62	POU4F1; CTNNBIP1; TCTA; PIAS3; ZFP36L1; CUL4A; GNAS; RIPK1; TRIB1; TLR3; TOB2; LILRB1; GATA2; CSF1	1	1
Brain_Nucleus_accumbens_basal_ganglia	GOBP_REGULATION_OF_MYELOID_LEUKOCYTE_MEDIATED_IMMUNITY	0.975746268656716	1	0.0436251240000606	-0.15802475954955	-0.611116406687535	35	C12orf4; PTAFR; TICAM1; DNASE1; CD177; STXBP2; ITGB2; PRAM1	1	1
Brain_Nucleus_accumbens_basal_ganglia	GOBP_REGULATION_OF_MYOBLAST_DIFFERENTIATION	0.221006564551422	0.67753335476105	0.136490437780413	0.359741915132419	1.22419578936051	21	CXCL10; BOC; DDIT3; ZFP36L1; CXCL9	1	0.67753335476105
Brain_Nucleus_accumbens_basal_ganglia	GOBP_REGULATION_OF_MYOBLAST_FUSION	0.0614406779661017	0.445481647223156	0.266350657088526	0.552984841010003	1.53814108755131	10	CXCL10; CXCL9; GDF15; CFLAR; EHD2; IL4R; MYOG	1	0.445481647223156
Brain_Nucleus_accumbens_basal_ganglia	GOBP_REGULATION_OF_MYOTUBE_DIFFERENTIATION	0.994671403197158	1	0.0404934829859503	-0.146835729650175	-0.432212999637782	12	PLPP7; SIK1; MAMSTR; HDAC5; MAPK14; XBP1; MMP14; DMPK; RBM38; NLN; MYOG; FBXO22	1	1
Brain_Nucleus_accumbens_basal_ganglia	GOBP_REGULATION_OF_NATURAL_KILLER_CELL_ACTIVATION	0.700934579439252	0.976586792324827	0.0589694466690997	-0.289604318604719	-0.816529429282791	11	HLA.F; TICAM1	1	0.976586792324827
Brain_Nucleus_accumbens_basal_ganglia	GOBP_REGULATION_OF_NATURAL_KILLER_CELL_MEDIATED_IMMUNITY	0.974193548387097	1	0.0501934252649434	0.169717218556433	0.525859411465952	15	MICA; LILRB1; SERPINB9; HLA.B; HLA.E; HLA.A	1	1
Brain_Nucleus_accumbens_basal_ganglia	GOBP_REGULATION_OF_NECROTIC_CELL_DEATH	0.185031185031185	0.64514348785872	0.14641623786055	0.37106034193461	1.24849100660694	19	BNIP3; MT3; YBX3; RIPK1; CFLAR; NUPR1; HEBP2	1	0.64514348785872
Brain_Nucleus_accumbens_basal_ganglia	GOBP_REGULATION_OF_NERVOUS_SYSTEM_DEVELOPMENT	0.123853211009174	0.556950903679579	0.191892240384838	0.222046885760794	1.19122347594631	168	PER2; HMGB2; MDK; POU4F1; TNR; NOG; GORASP1; IL1B; CLCF1; MT3; SORL1; PRMT5; IL6; LDLR; DLG5; SMO; CBLN1; WNT5A; AMIGO2; PLXNA3; PLXNA1; TNFRSF21; SEMA4C; RASSF10; PLXNB2; ZPR1; NGFR; DUSP10; DBNL; HES1; CTNNB1; RAB21; BMP2; FEZF2; WNT3; SEMA7A; RTN4R; AKT1	1	0.556950903679579
Brain_Nucleus_accumbens_basal_ganglia	GOBP_REGULATION_OF_NERVOUS_SYSTEM_PROCESS	0.460980036297641	0.876272431524819	0.0782955249944794	-0.235822235022306	-0.988029396352143	50	ZMYND8; SLC9A1; GPR35; OPRM1; EDN1; PTAFR; CNIH2; ADRA2C; ATPSCKMT; CACNG5; APP; SLC8A2; HCRT; STX1B; PRKCZ; NLGN4X; ADORA1; ADRB2; NPTX2; TPPP; CACNB3; EIF2AK3; CACNG4; NPFF; TNFRSF1B; CCL3	1	0.876272431524819
Brain_Nucleus_accumbens_basal_ganglia	GOBP_REGULATION_OF_NEURAL_PRECURSOR_CELL_PROLIFERATION	0.591304347826087	0.937954275142064	0.0747385227439092	0.241945568330493	0.916154254490906	31	MDK; SMO; WNT5A; PTBP2; FLNA; RASSF10; CTNNB1	1	0.937954275142064
Brain_Nucleus_accumbens_basal_ganglia	GOBP_REGULATION_OF_NEUROBLAST_PROLIFERATION	0.864130434782609	1	0.0478299633114229	-0.240087190619943	-0.716782330551222	13	SIX3; CX3CR1; DRD2	1	1
Brain_Nucleus_accumbens_basal_ganglia	GOBP_REGULATION_OF_NEUROGENESIS	0.0625	0.446676306455131	0.276500599254472	0.2549023537588	1.31053413996722	132	PER2; HMGB2; MDK; POU4F1; TNR; NOG; GORASP1; IL1B; CLCF1; MT3; SORL1; PRMT5; IL6; LDLR; SMO; WNT5A; PLXNA3; PLXNA1; SEMA4C; RASSF10; PLXNB2; NGFR; DUSP10; DBNL; HES1; CTNNB1; RAB21; BMP2; FEZF2; WNT3; SEMA7A; RTN4R; MAP1B; B2M; HES6; ASCL2; ACTR2; GPR37L1; HES7; MAP3K13; DYNLT1	1	0.446676306455131
Brain_Nucleus_accumbens_basal_ganglia	GOBP_REGULATION_OF_NEURONAL_SYNAPTIC_PLASTICITY	0.236697247706422	0.69202451622851	0.118815039412263	-0.341452561603231	-1.17604348200836	21	CLN3; DRD2; RAB3A; APP; SLC8A2; CAMK2B; STAR; NPTN; NEURL1; KCNJ10; JPH3	1	0.69202451622851
Brain_Nucleus_accumbens_basal_ganglia	GOBP_REGULATION_OF_NEURON_DIFFERENTIATION	0.538975501113586	0.911982743320545	0.0808589150280032	0.210816040055969	0.945647681885114	64	EDNRB; IRX3; SOCS2; GDF11; ZHX2; HMG20A; FGFR1; HES1; CSNK1E; BMP2; FEZF2; RET; MAP1B; TCF3; B2M; BRINP2; GATA2; GPR37L1; MAP3K13; EIF4E; NBL1; DIXDC1	1	0.911982743320545
Brain_Nucleus_accumbens_basal_ganglia	GOBP_REGULATION_OF_NEURON_MIGRATION	0.26	0.712587046561376	0.12563992130984	0.386561869450576	1.1533768035487	13	MDK; FLNA; PLXNB2; PLAA; LRIG2	1	0.712587046561376
Brain_Nucleus_accumbens_basal_ganglia	GOBP_REGULATION_OF_NEURON_PROJECTION_DEVELOPMENT	0.352622061482821	0.793034819851429	0.0928481214159878	-0.204941311711901	-1.04889704986747	158	RGS2; CFL1; RTN4RL1; SLIT2; CDH4; NME1; PTPN9; NFATC4; INPP5J; CAMK1; STK11; GSK3A; HDAC2; MFSD2A; MCF2; NEU4; SRCIN1; LTK; DDX56; NDEL1; LINGO1; NTRK3; BAG5; RETREG3; P3H1; OMG; ZNF365; ARHGAP44; NGEF; EPHA7; VLDLR; CAMK2B; ANAPC2; PPP1R9A; PAK3; SERPINI1; MAPT; UST; MARK1; AVIL; STX1B; TBX6; EFNA1; SS18L2; STYXL1; CAMSAP2; SEMA4A; PLXNA4; SFRP1; THY1; RUFY3; NPTN; EPHB3; GPC2; GDI1; SNAP25; SIPA1L1; PACSIN1; STK25; ENC1; LRRC7; CYFIP1; EEF2K; DNM1L; FBXO38; YWHAH; PPP3CA; TSC1; SPP1; BCL11A	1	0.793034819851429
Brain_Nucleus_accumbens_basal_ganglia	GOBP_REGULATION_OF_NEURON_PROJECTION_REGENERATION	0.34878587196468	0.790972849240923	0.105520936843198	0.355793499377671	1.08236261095449	14	TNR; FLNA; RTN4R; LRIG2; KLF4; SCARF1	1	0.790972849240923
Brain_Nucleus_accumbens_basal_ganglia	GOBP_REGULATION_OF_NEUROTRANSMITTER_LEVELS	0.135869565217391	0.577470507397691	0.160801401070022	-0.282924773896592	-1.25802627460145	72	SLC29A4; CLN3; NRXN2; LIN7A; SYT12; CPLX3; STX3; SNCAIP; GIT1; SYT6; DAGLA; DRD2; RAB3A; MAOB; SV2A; HCRT; PPP1R9A; RHOT1; STXBP2; GAD1; CPLX2; STX1B; GRM4; SYT7; ASIC1; RPH3A; PNKD; SNAP25; APBA1; NAPB; P2RX1; DNM1L; ADORA2A; PREPL; CADPS; CALM3; OTOF; CPLX1; SEPTIN5; KCNJ10; TOR1A; SYT5; PDE1B; BRSK1; CNR1	1	0.577470507397691
Brain_Nucleus_accumbens_basal_ganglia	GOBP_REGULATION_OF_NEUROTRANSMITTER_RECEPTOR_ACTIVITY	0.590339892665474	0.937030807411115	0.0650877566917313	-0.247598561220171	-0.916580868419701	27	OPRM1; CNIH2; DLG2; CACNG5; APP; GRIN2B; CACNG3; GRIA3; RGS9; ADRB2; LRRC7; NPTX2; LYNX1; DLG1; CACNG4; CACNG8; GRIA2; DLGAP3	1	0.937030807411115
Brain_Nucleus_accumbens_basal_ganglia	GOBP_REGULATION_OF_NEUROTRANSMITTER_TRANSPORT	0.823660714285714	1	0.0597317976364411	0.19215108417916	0.782929940164679	42	PER2; ADCY1; SLC30A1; ADRA2A; SNCG; BACE1	1	1
Brain_Nucleus_accumbens_basal_ganglia	GOBP_REGULATION_OF_NEUTROPHIL_CHEMOTAXIS	0.509769094138544	0.905542941391268	0.072003313661988	-0.32341055549472	-0.951963439946904	12	EDN1; SLIT2	1	0.905542941391268
Brain_Nucleus_accumbens_basal_ganglia	GOBP_REGULATION_OF_NEUTROPHIL_MIGRATION	0.660268714011516	0.96755441595883	0.0630790410571939	-0.259559047430735	-0.863398975153423	19	EDN1; SLIT2; IL1R1; ADAM8	1	0.96755441595883
Brain_Nucleus_accumbens_basal_ganglia	GOBP_REGULATION_OF_NIK_NF_KAPPAB_SIGNALING	0.157782515991471	0.608947584762056	0.161978948883402	0.285065327556688	1.22256631189231	52	ADIPOR1; NFAT5; PDCD4; IL1B; TSPAN6; TRIP6; DDX3X; LIMS1; BCL3; ILK	1	0.608947584762056
Brain_Nucleus_accumbens_basal_ganglia	GOBP_REGULATION_OF_NITRIC_OXIDE_METABOLIC_PROCESS	0.286486486486487	0.74114489787394	0.105125131597001	-0.306102759287512	-1.13126077901972	28	P2RX4; CD34; EDN1; JAK2; PTGIS; CX3CR1; TICAM1	1	0.74114489787394
Brain_Nucleus_accumbens_basal_ganglia	GOBP_REGULATION_OF_NITRIC_OXIDE_SYNTHASE_ACTIVITY	0.580993520518359	0.933109394226297	0.0753093764172773	0.270912434740436	0.913388530713429	20	IL1B; DDAH2; HSP90AA1; AKT1; IL1A; CALM1; HIF1A; NOS3; TNF	1	0.933109394226297
Brain_Nucleus_accumbens_basal_ganglia	GOBP_REGULATION_OF_NMDA_RECEPTOR_ACTIVITY	0.562383612662942	0.924629398106805	0.0694481442003175	-0.296341780481385	-0.922937170536179	15	OPRM1; CNIH2; DLG2; APP; GRIN2B; GRIA3; RGS9; LRRC7; DLG1	1	0.924629398106805
Brain_Nucleus_accumbens_basal_ganglia	GOBP_REGULATION_OF_NOTCH_SIGNALING_PATHWAY	0.85634328358209	1	0.0495901956956338	-0.191705828810488	-0.747363752861759	37	RFNG; CREBBP; YJEFN3; LFNG; BCL6; ENHO; HEY1; EGFL7; NOTCH4	1	1
Brain_Nucleus_accumbens_basal_ganglia	GOBP_REGULATION_OF_NUCLEAR_DIVISION	0.58659217877095	0.93509826130917	0.0673623868166279	-0.23879197225005	-0.925033465005547	36	PCID2; RCC1; PLK1; EDN1; CDK13; CDC27; NPM2; FBXO5; SMPD3; ANAPC7; PLCB1; CCNB1	1	0.93509826130917
Brain_Nucleus_accumbens_basal_ganglia	GOBP_REGULATION_OF_NUCLEOCYTOPLASMIC_TRANSPORT	0.0458412435341446	0.407549748365824	0.321775918075361	0.331545389131761	1.42190643488593	52	EMD; PTPN11; NSUN2; CHP1; IL1B; IPO5; ZIC1; NUP58; SMO; MDFIC; KHDRBS1; FLNA; ZPR1; MAVS; MX2; NOLC1; HSP90AB1; UBR5	1	0.407549748365824
Brain_Nucleus_accumbens_basal_ganglia	GOBP_REGULATION_OF_NUCLEOTIDE_BIOSYNTHETIC_PROCESS	0.914448669201521	1	0.0474483193656297	-0.199845440184564	-0.645708760038147	17	FLCN; NOS2; ATPSCKMT; TREM2; PID1	1	1
Brain_Nucleus_accumbens_basal_ganglia	GOBP_REGULATION_OF_NUCLEOTIDE_METABOLIC_PROCESS	0.16017316017316	0.609592473767497	0.161978948883402	0.28231673261501	1.21806503275244	53	PINK1; PFKFB4; PPARGC1A; NUP58; PRKAG1; GPD1; POM121; PDK4; PGAM1; NUP160; NUP205; SLC4A1; PRKAA1; VCP; NUP50; NUPR1; MYOG; NUP107; OGT; NUP153; NUP155; GSTZ1; PDK1; HIF1A; TIGAR; AAAS; ANTKMT; NOS3	1	0.609592473767497
Brain_Nucleus_accumbens_basal_ganglia	GOBP_REGULATION_OF_OLIGODENDROCYTE_DIFFERENTIATION	0.163865546218487	0.6152326038329	0.157402899305283	0.40264388833516	1.29616198166152	17	MDK; PRMT5; TNFRSF21; DUSP10; HES1	1	0.6152326038329
Brain_Nucleus_accumbens_basal_ganglia	GOBP_REGULATION_OF_ORGANELLE_ASSEMBLY	0.633109619686801	0.960128101050634	0.0727141077934447	0.197257021688798	0.911782040940042	79	PINK1; TBC1D14; ATMIN; HSPA1B; CNOT1; RALB; CBLN1; CHMP1B; SENP6; SDC4; GPSM2; NPM1; CHMP4B; ATXN2; BECN1; CHMP2B; RNF5; PRKAA1; SEC22B; HSPA1A; NUPR1; DYNC1H1; PLK4; SMCR8; CNTROB; TMEM39A; LRFN4; IFT20	1	0.960128101050634
Brain_Nucleus_accumbens_basal_ganglia	GOBP_REGULATION_OF_ORGANELLE_ORGANIZATION	0.997191011235955	1	0.0615706755421678	0.122572587386841	0.747636904490612	453	BNIP3; TINF2; PINK1; MDK; TBC1D14; DDHD1; IL1B; ATMIN; BNIP3L; HSPA1B; SAR1A; FAM107A; ARHGAP18; CNOT1; RALB; AXIN2; CDC42; SMG6; PRELID1; CIB1; PPARGC1A; PRMT5; CSF3; TPM1; CBLN1; WNT5A; SQSTM1; SSH3; RBSN; PLXNA3; FKBP4; KANK1; CHMP1B; SENP6; SDC4; FLNA; VAT1; MCM2; C6orf89; GPR3; NSD3; GPSM2; RUBCN; CALCOCO2; MAVS; KMT2E; DBNL; CCT4; IQGAP1; GZMB; PLAUR; CTNNB1; MIEF1; NPM1; CHMP4B; PHF8; RAB7A; ANXA1; PFN2; NEK6; ARHGEF15; FCHSD1; WASF2; PRKAR1A; ATXN2; AKT1; LIMA1; HDGFL3; CNTRL; FZD10; TRIOBP; BECN1; MAP1B; MYADM; CHMP2B; RNF5; ESAM; SORBS3; ANXA2; PRKAA1; SEC22B; SPHK1; UBE2N; HSPA1A; GPX1; IL1A; S100A10; BICD2; NUPR1; MYO1C; ABI2; DYNC1H1; TMOD2; WHAMM; CLASP2; ACTR2; VPS35; PDGFRA; PLK4; DYNLT1; F2RL1; PXN; RHOC; CTTN; SMCR8; SYT11; WDR1; CAPZA1; DSTN; LIG4; DDHD2; CNTROB; DIXDC1; SMC5; TMEM39A; PHPT1; ATL3; EML2; LRFN4; CDH5; ASAP3; IFT20; TMED9; TP53; POT1; CALR; PLA2G5; MYO19; ACTR3; FZD5; FES; CHMP5; OGT; SMG5; PFN1; SLC25A5; COTL1; VPS4B; MOAP1; PML; PPP1R10; HRAS; CCT5; HIF1A; RPS3; CUL3; TIGAR; ARFIP2; USP36	1	1
Brain_Nucleus_accumbens_basal_ganglia	GOBP_REGULATION_OF_ORGANIC_ACID_TRANSPORT	0.285407725321888	0.740445153852975	0.116739204791222	0.351895464417221	1.148679852542	18	PER2; SLC43A2; IL1B; THBS1	1	0.740445153852975
Brain_Nucleus_accumbens_basal_ganglia	GOBP_REGULATION_OF_ORGAN_GROWTH	0.0235283162990147	0.301052799978766	0.352487857583619	0.454494669563872	1.6064738235574	25	VGLL4; NOG; SMO; YBX3; ACACB; PIM1; FOXC1; AKT1; HLX; HAMP; FLVCR1; SOD1; TGFBR2; LATS2	1	0.301052799978766
Brain_Nucleus_accumbens_basal_ganglia	GOBP_REGULATION_OF_OSSIFICATION	0.798283261802575	0.999323376538282	0.0593487680335629	0.201609854445781	0.793048682804978	35	MDK; PTPN11; WNT5A; TRPM4; BMP2; DHRS3; TOB2; MGP; CCN1; CSF1	1	0.999323376538282
Brain_Nucleus_accumbens_basal_ganglia	GOBP_REGULATION_OF_OSTEOBLAST_DIFFERENTIATION	0.154838709677419	0.607757738854004	0.16440575583821	0.319635113295359	1.26516160898506	36	NOG; CTNNBIP1; NOCT; AXIN2; WNT7B; IL6; TOB1; IGFBP5; GNAS; TRPM4; BMP2	1	0.607757738854004
Brain_Nucleus_accumbens_basal_ganglia	GOBP_REGULATION_OF_OSTEOCLAST_DIFFERENTIATION	0.971238938053097	1	0.0516355964484201	0.159136264303286	0.611139757256064	33	POU4F1; TCTA; PIAS3; GNAS; TLR3; TOB2; LILRB1; CSF1	1	1
Brain_Nucleus_accumbens_basal_ganglia	GOBP_REGULATION_OF_OXIDATIVE_PHOSPHORYLATION	0.434090909090909	0.855275859110215	0.0940503465727813	0.347693276365217	1.01117661016413	12	PINK1; VCP; NUPR1; MYOG; SHMT2; ANTKMT; PDE12	1	0.855275859110215
Brain_Nucleus_accumbens_basal_ganglia	GOBP_REGULATION_OF_OXIDATIVE_STRESS_INDUCED_CELL_DEATH	0.0041724546672982	0.14396692757	0.407017918923954	0.509490042623493	1.78932077686562	24	PINK1; NR4A3; RIPK1; RACK1; AKT1; SOD1; GPX1; SOD2; MCL1; NONO; GPR37L1; UBQLN1; ATF4; P4HB	1	0.14396692757
Brain_Nucleus_accumbens_basal_ganglia	GOBP_REGULATION_OF_OXIDATIVE_STRESS_INDUCED_INTRINSIC_APOPTOTIC_SIGNALING_PATHWAY	0.0662393162393162	0.44911145852756	0.257206466468838	0.472619490161825	1.49450546761421	16	PINK1; AKT1; SOD1; GPX1; SOD2; MCL1; NONO; UBQLN1; P4HB; HIF1A	1	0.44911145852756
Brain_Nucleus_accumbens_basal_ganglia	GOBP_REGULATION_OF_OXIDATIVE_STRESS_INDUCED_NEURON_DEATH	0.0318548952159885	0.339454117625293	0.321775918075361	0.604887858899944	1.6825106225979	10	PINK1; NR4A3; RACK1; MCL1; NONO; ATF4; HIF1A	1	0.339454117625293
Brain_Nucleus_accumbens_basal_ganglia	GOBP_REGULATION_OF_OXIDOREDUCTASE_ACTIVITY	0.792035398230089	0.997176457141132	0.0611692626746689	0.207012289181942	0.801762617067548	34	IL1B; DDAH2; MT3; HSP90AA1; AKT1; SLC4A1; PHB2; IL1A; GNAI2; DRD5; CALM1; HIF1A; NOS3; TNF; SLAMF8; NFKB1	1	0.997176457141132
Brain_Nucleus_accumbens_basal_ganglia	GOBP_REGULATION_OF_PATTERN_RECOGNITION_RECEPTOR_SIGNALING_PATHWAY	0.517777777777778	0.905542941391268	0.0828962134571565	0.232494850533077	0.968687051489574	48	HSPA1B; TSPAN6; DDX3X; XIAP; RIOK3; NPLOC4; WDFY1; IRF1	1	0.905542941391268
Brain_Nucleus_accumbens_basal_ganglia	GOBP_REGULATION_OF_PEPTIDASE_ACTIVITY	0.138888888888889	0.584537410394265	0.181383128498408	0.220290479016428	1.17622098946586	166	PINK1; F2R; PSME4; PAPLN; GAPDH; SERPINB1; THBS1; WFDC2; DDX3X; XIAP; PRELID1; MT3; SORL1; TIMP3; RAF1; BCL2L13; CYCS; CASP9; HSF1; PERP; NGFR; UBE2Z; WFIKKN2; CARD16; PLAUR; TFPI2; RIPK1; SERPINB8; APH1A; RACK1; CFLAR; PSME2; AKT1; TBC1D10A; CASP10; CASP1; CSTB; ANXA2; AQP1; VCP; PSMB9; A2M; SH3RF1; GPX1; BCL2L12; KLF4; PICALM; PSMB8; CAST; RIPK2; CCN1; SERPINB6; TNFRSF10B; SERPINF1; ADRM1	1	0.584537410394265
Brain_Nucleus_accumbens_basal_ganglia	GOBP_REGULATION_OF_PEPTIDE_HORMONE_SECRETION	0.852252252252252	1	0.0482149710025565	-0.176948594837266	-0.788583559231876	73	CAPN10; SIRT4; IRS1; JAGN1; EIPR1; JAK2; SLC16A1; PRKCE; ADRA2C; NOS2; CACNA2D2; DRD2; ACVR1C; SREBF1; ENHO; CLOCK; C2CD2L; SYT7; UCN; KCNB1; ADCY5; PLA2G6; SFRP1; SNAP25; SLC9B2; PASK	1	1
Brain_Nucleus_accumbens_basal_ganglia	GOBP_REGULATION_OF_PEPTIDE_SECRETION	0.985815602836879	1	0.0408229003677776	-0.142869839294768	-0.692413335147158	112	CAPN10; SIRT4; IRS1; JAGN1; EIPR1; OPRM1; JAK2; SLC16A1; PRKCE; ADRA2C; NOS2; ADAM8; CACNA2D2; ABCG1; DRD2; P3H1; GOLPH3L; ACVR1C; TREM2; SREBF1; ENHO; RSAD2; CLOCK; C2CD2L; MYO18A; SYT7; CD200; UCN; KCNB1; ADCY5; ADORA1; PLA2G6; SFRP1; SNAP25; MYH10; SLC9B2; PASK	1	1
Brain_Nucleus_accumbens_basal_ganglia	GOBP_REGULATION_OF_PEPTIDE_TRANSPORT	0.503614457831325	0.903072012443595	0.088894528862045	0.172601117103542	0.982145955694444	250	ERBB2; PER2; PINK1; F2R; EMD; SNX12; SYTL4; PTPN11; CHP1; IL1B; FFAR1; BNIP3L; SAR1A; IPO5; CDC42; ZIC1; NPY2R; SORL1; CIB1; ADRA2A; NUP58; IL6; SMO; MDFIC; ADAM9; UCP2; FLNA; TRH; ZPR1; CYP51A1; MAVS; TRPM4; INSIG1; CPT1A; GZMB; MIEF1; ARC; ANXA1; RACK1; PPID; RAB11FIP3; NOLC1; HSP90AB1; HSPA1L; RHBDF1; ARIH2; RHBDD3; PRKAA1; UBR5; C1QTNF12; DERL2; PFKL; IL1A; MYO1C; CCL5	1	0.903072012443595
Brain_Nucleus_accumbens_basal_ganglia	GOBP_REGULATION_OF_PEPTIDYL_LYSINE_ACETYLATION	0.58348623853211	0.93442847942906	0.0668966276500666	-0.266237515783452	-0.916985052427455	21	FLCN; PIH1D1; SMARCB1; THAP7; HDAC2; KLF15	1	0.93442847942906
Brain_Nucleus_accumbens_basal_ganglia	GOBP_REGULATION_OF_PEPTIDYL_SERINE_PHOSPHORYLATION	0.29490022172949	0.747775513583476	0.116739204791222	0.261625353202044	1.10201029499278	50	PINK1; IL6; CSF3; RAF1; WNT5A; HSP90AA1; IFNA6; PFN2; RACK1; GADD45A; AKT1; RET; HSP90AB1; PRKAA1; IFNA21; RIPK2; PAQR3; ARAF	1	0.747775513583476
Brain_Nucleus_accumbens_basal_ganglia	GOBP_REGULATION_OF_PEPTIDYL_THREONINE_PHOSPHORYLATION	0.654411764705882	0.966385640805763	0.0614364107201271	-0.251953690790036	-0.886549203281815	22	PLK1; DDIT4; TNKS1BP1; GSK3A; APP; PRKAG2	1	0.966385640805763
Brain_Nucleus_accumbens_basal_ganglia	GOBP_REGULATION_OF_PEPTIDYL_TYROSINE_PHOSPHORYLATION	0.97254004576659	1	0.0531298054705469	0.142235021476987	0.706307019498983	109	UNC119; PTPN11; PTK6; CLCF1; ERRFI1; ADRA2A; IL6; CSF3; SOCS3; HSF1; IQGAP1; PARP14; HES1; HBEGF; TNFRSF14; RACK1	1	1
Brain_Nucleus_accumbens_basal_ganglia	GOBP_REGULATION_OF_PH	0.0884955752212389	0.496297580425469	0.224966093540314	0.347928167854743	1.34753255235762	34	CLN5; MAFG; EDNRB; CHP1; CCDC115; RAB7A; PDK4; SLC4A7; SLC4A8; ATP5F1B; SLC4A1; ATP6V1G2	1	0.496297580425469
Brain_Nucleus_accumbens_basal_ganglia	GOBP_REGULATION_OF_PHAGOCYTOSIS	0.561135371179039	0.924629398106805	0.0776798560117236	0.227516936815862	0.944337755402541	45	TUB; IL1B; IL15RA; RACK1; CCL2; SOD1; SPHK1; GATA2; F2RL1; SYT11; PTPRC; CALR; PLA2G5; IL2RG	1	0.924629398106805
Brain_Nucleus_accumbens_basal_ganglia	GOBP_REGULATION_OF_PHOSPHATASE_ACTIVITY	0.954212454212454	1	0.0438002031299891	-0.156920994608637	-0.68308232719951	66	RBM26; JAK2; PPP1R1A; WDR81; MGAT5; IGFBP3; PLEK; FKBP1A; DLG2; RCAN2; DRD2; TMEM225B	1	1
Brain_Nucleus_accumbens_basal_ganglia	GOBP_REGULATION_OF_PHOSPHATIDYLINOSITOL_3_KINASE_ACTIVITY	0.316258351893096	0.762665421774783	0.112378519110475	0.320772030757273	1.10287778887647	23	PIK3IP1; CDC42; SOCS2; CISH; SOCS3; RUBCN	1	0.762665421774783
Brain_Nucleus_accumbens_basal_ganglia	GOBP_REGULATION_OF_PHOSPHATIDYLINOSITOL_3_KINASE_SIGNALING	0.723451327433628	0.987948548924159	0.0655321029282414	0.207632797079706	0.840084144221016	41	F2R; PIK3IP1; PIP5K1A; CSF3; FGFR1; IER3; BECN1; KLF4; CCL5; PDGFRA; F2RL1; PPP2R5C; SLC9A3R1; PIK3CD	1	0.987948548924159
Brain_Nucleus_accumbens_basal_ganglia	GOBP_REGULATION_OF_PHOSPHOLIPASE_ACTIVITY	0.856209150326797	1	0.0567672387487446	0.210372525086419	0.754295336234566	26	SELE; FGFR1; PLAA; ANXA1; PHB2; CCL5; PDGFRA; CCN1; ARF4; PLA2G5; FLT1; HRAS	1	1
Brain_Nucleus_accumbens_basal_ganglia	GOBP_REGULATION_OF_PHOSPHOLIPASE_C_ACTIVITY	0.993697478991597	1	0.0482149710025565	0.147417907932697	0.474557029708066	17	SELE; FGFR1; PHB2; PDGFRA; FLT1; HRAS	1	1
Brain_Nucleus_accumbens_basal_ganglia	GOBP_REGULATION_OF_PHOSPHOLIPID_METABOLIC_PROCESS	0.82	1	0.0597317976364411	0.241120281771917	0.719425690526913	13	CHP1; LDLR	1	1
Brain_Nucleus_accumbens_basal_ganglia	GOBP_REGULATION_OF_PHOSPHOPROTEIN_PHOSPHATASE_ACTIVITY	0.915742793791574	1	0.0544555953940371	0.17509807484665	0.737542744817274	50	CRY2; PPP1R15B; RCAN3; HSP90AB1; RCAN1; ITGA1; PPP2R2C; PPP1R11; ELFN1; GNAI2; PTPRC; PPP2R5C; MASTL; CALM1; PPP1R2; SHOC2; PPP1R10; PPP1R15A; TNF; BOD1	1	1
Brain_Nucleus_accumbens_basal_ganglia	GOBP_REGULATION_OF_PHOSPHORUS_METABOLIC_PROCESS	0.495575221238938	0.897186528840008	0.101713902282311	0.158299727729966	0.988441480434577	633	ERBB2; DUSP16; PINK1; SYAP1; GPRC5C; PFKFB4; TRAF4; F2R; UNC119; EDNRB; ADCY1; CRY2; NOG; CXCL10; PTPN11; CHP1; PTK6; PDCD4; IL1B; PPP1R15B; PIK3IP1; TAB3; THBS1; RALB; IPO5; DDX3X; CLCF1; AXIN2; TMED2; CDC42; SMG6; MT3; SORL1; CIB1; SOCS2; CISH; PPARGC1A; ERRFI1; ADRA2A; NUP58; IL6; CSF3; LDLR; RAF1; EGR1; SOCS3; GDF11; WNT5A; SQSTM1; HSP90AA1; MDFIC; RCAN3; IFNA6; PRKAG1; GPD1; ADAM9; PTGES3; ILK; GDF15; HSF1; SDC4; PPIL4; FGFR1; PLXNB2; CCND1; UBB; DUSP10; RUBCN; MAVS; BCCIP; CCNT1; NNT; CNPPD1; MLKL; DBNL; FRS2; CDKN2B; IQGAP1; POM121; PARP14; HES1; PLAUR; EMP2; NPM1; RIPK1; DVL3; PPP5C; RAP2A; HHEX; PFN2; BMP2; SPRED2; PDK4; HBEGF; PGAM1; TNFRSF14; RACK1; SEMA7A; CARD10; SERTAD1; GADD45A; NUP160; CORO1C; NUP205; PRKAR1A; AKT1; RET; FZD10; SLC4A1; DUSP18; TRIB1; HSP90AB1; MYADM; SPRY4; PRKAR2A; AFAP1L2; CEP43; SOD1; CCNL1; PRKAA1; RCAN1; PHB2; SPHK1; UBE2N; VCP; PTBP1; ADCY4; TLR3; TGFBR2; ITGA1; NUP50; PPP2R2C; LATS2; IFNA21; PPP1R11; KLF4; NUPR1; CCL5; ELFN1; AJUBA; PDGFRA; ERN1; RIPK2; LAMTOR3; DNAJA1; PARP9; MAP3K13; BIRC7; PAQR3; CCN1; EPHB4; CSF1; SH3BP5; ACSL3	1	0.897186528840008
Brain_Nucleus_accumbens_basal_ganglia	GOBP_REGULATION_OF_PLASMA_LIPOPROTEIN_PARTICLE_LEVELS	0.838998211091234	1	0.0486034247259069	-0.204168429765944	-0.755807609448702	27	PLAGL2; ABCA7; MFSD2A; LPL; ABCG1; VLDLR; AP2M1	1	1
Brain_Nucleus_accumbens_basal_ganglia	GOBP_REGULATION_OF_PLATELET_ACTIVATION	0.909413854351687	1	0.0445961615888961	-0.225857579531303	-0.664814906921647	12	PLEK; PDPN; DMTN; FCER1G; LYN; SYK; UBASH3B; THBD; SH2B3; F11R; NOS3; PDGFRA	1	1
Brain_Nucleus_accumbens_basal_ganglia	GOBP_REGULATION_OF_POLYSACCHARIDE_BIOSYNTHETIC_PROCESS	0.586142322097378	0.934962681774238	0.0676760401641789	-0.288013104614523	-0.916009825319686	16	IRS1; GSK3A; SMPD3; PPP1R3B; PASK	1	0.934962681774238
Brain_Nucleus_accumbens_basal_ganglia	GOBP_REGULATION_OF_POLYSACCHARIDE_METABOLIC_PROCESS	0.586142322097378	0.934962681774238	0.0676760401641789	-0.288013104614523	-0.916009825319686	16	IRS1; GSK3A; SMPD3; PPP1R3B; PASK	1	0.934962681774238
Brain_Nucleus_accumbens_basal_ganglia	GOBP_REGULATION_OF_POSTSYNAPSE_ORGANIZATION	0.510791366906475	0.905542941391268	0.0725351864394589	-0.231986784276953	-0.963908073954918	47	ZMYND8; CFL1; SRCIN1; LRFN1; GRIN2B; LRRTM1; ARHGAP44; NGEF; EPHA7; CAMK2B; PPP1R9A; PAK3; DGKB; EFNA1; SIPA1L1; EEF2K; DNM1L; SEMA3F; CRIPT; CDK5R1	1	0.905542941391268
Brain_Nucleus_accumbens_basal_ganglia	GOBP_REGULATION_OF_POSTSYNAPTIC_DENSITY_ORGANIZATION	0.566355140186916	0.926099409915148	0.0692836467392548	-0.324412926621295	-0.914671104016229	11	ZMYND8; LRFN1; LRRTM1	1	0.926099409915148
Brain_Nucleus_accumbens_basal_ganglia	GOBP_REGULATION_OF_POSTSYNAPTIC_MEMBRANE_NEUROTRANSMITTER_RECEPTOR_LEVELS	0.92972972972973	1	0.0442407423477375	-0.184487186589711	-0.681807373793073	28	CLSTN1; STX3; CACNG5; CACNG3; ARHGAP44; ADAM22; STX1B; PRKCZ; SNAP25; FRRS1L; DLG1; CPLX1; CACNG4; CACNG8	1	1
Brain_Nucleus_accumbens_basal_ganglia	GOBP_REGULATION_OF_POSTSYNAPTIC_MEMBRANE_POTENTIAL	0.0790441176470588	0.484940855894319	0.216542836735348	-0.319356090298594	-1.33792014228546	51	P2RX4; ZMYND8; ADRB1; GABRA3; OPRM1; NPAS4; GSK3A; CHRNA10; GLRB; DRD2; APP; GRIN2B; GRIA3; SLC8A2; P2RX5; HCRT; PPP1R9A; STX1B; PRKCZ; NLGN4X; ADORA1; ADRB2	1	0.484940855894319
Brain_Nucleus_accumbens_basal_ganglia	GOBP_REGULATION_OF_POTASSIUM_ION_TRANSMEMBRANE_TRANSPORTER_ACTIVITY	0.0621669626998224	0.446614655379111	0.241339976815091	-0.50592716943015	-1.48920361562283	12	KCNIP2; TREM2; ANK3; ATP1B1; KCNAB1; LRRC55; DLG1	1	0.446614655379111
Brain_Nucleus_accumbens_basal_ganglia	GOBP_REGULATION_OF_POTASSIUM_ION_TRANSPORT	0.0883977900552486	0.496297580425469	0.204294756516886	-0.377843086959877	-1.36875442408321	26	KCNJ2; KCNIP2; KCNIP1; DRD2; TREM2; ANK3; HCRT; ATP1B1; KCNAB1; KCNH2; LRRC55; ADORA1; KCNAB2; DLG1	1	0.496297580425469
Brain_Nucleus_accumbens_basal_ganglia	GOBP_REGULATION_OF_PRESYNAPSE_ORGANIZATION	0.858695652173913	1	0.0481183992657975	-0.241299151081253	-0.720400648720345	13	SLITRK6; APP; LRRTM1	1	1
Brain_Nucleus_accumbens_basal_ganglia	GOBP_REGULATION_OF_PRODUCTION_OF_MOLECULAR_MEDIATOR_OF_IMMUNE_RESPONSE	0.786813186813187	0.997176457141132	0.0611692626746689	0.182074967315697	0.823998088974071	67	IL1B; CLCF1; IL6; WNT5A; NR4A3; NSD2; KLK7; MAVS; TRPM4; TNFRSF14; SEMA7A; TRIL; B2M; TLR3; LILRB1; IL4R; F2RL1; PTPRC; DDX21; FZD5; MALT1; HLA.E; HLA.A	1	0.997176457141132
Brain_Nucleus_accumbens_basal_ganglia	GOBP_REGULATION_OF_PROGRAMMED_NECROTIC_CELL_DEATH	0.613333333333333	0.951194167527979	0.0739901439101342	0.295131569765302	0.880578074205881	13	YBX3; RIPK1; CFLAR; NUPR1; TP53	1	0.951194167527979
Brain_Nucleus_accumbens_basal_ganglia	GOBP_REGULATION_OF_PROTEASOMAL_PROTEIN_CATABOLIC_PROCESS	0.19290465631929	0.650481484459813	0.148261500475107	0.243701348859536	1.17051782916939	90	PINK1; MDM2; HSPA1B; TAF1; TRIM39; PSMC1; UBB; TMF1; XPO1; CSNK1E; FBXO22; RACK1; GNA12; NUDT15; PIAS1; PSME2; AKT1; PSME3IP1; TRIB1; HSP90AB1; BAG2; RHBDF1; ARIH2; RNF144B; VCP; HSPA1A; GPX1; ECSCR; NUPR1; BBS7; UBQLN1; SVIP; ARAF; RAD23B; RNF19A; RAD23A; SUMO2; USP5; TAF9; OGT; F8A1	1	0.650481484459813
Brain_Nucleus_accumbens_basal_ganglia	GOBP_REGULATION_OF_PROTEASOMAL_UBIQUITIN_DEPENDENT_PROTEIN_CATABOLIC_PROCESS	0.570175438596491	0.92778855818223	0.0770736734944102	0.205781406031273	0.93044420801794	66	MDM2; HSPA1B; TAF1; TRIM39; XPO1; CSNK1E; FBXO22; RACK1; GNA12; PIAS1; AKT1; TRIB1; HSP90AB1; ARIH2; RNF144B; VCP; HSPA1A; BBS7; UBQLN1; SVIP; ARAF; RAD23B; RNF19A; RAD23A; SUMO2; USP5; TAF9; OGT	1	0.92778855818223
Brain_Nucleus_accumbens_basal_ganglia	GOBP_REGULATION_OF_PROTEIN_ACETYLATION	0.56353591160221	0.924629398106805	0.0687943095604775	-0.258906314576816	-0.937900349987687	26	FLCN; PIH1D1; CAMK1; SMARCB1; THAP7; HDAC2	1	0.924629398106805
Brain_Nucleus_accumbens_basal_ganglia	GOBP_REGULATION_OF_PROTEIN_AUTOPHOSPHORYLATION	0.429184549356223	0.85145152423345	0.0913924325943768	0.313053584483435	1.02188968493161	18	CHP1; DDX3X; ERRFI1; IQGAP1; RAP2A	1	0.85145152423345
Brain_Nucleus_accumbens_basal_ganglia	GOBP_REGULATION_OF_PROTEIN_BINDING	0.145299145299145	0.593348005457381	0.169570644405628	0.266614183650663	1.23509325503472	75	NOG; CTNNBIP1; RAMP2; TAF1; RALB; CDC42; SORL1; CSF3; WNT5A; GOLGA2; HSF1; WFIKKN2; CARD16; CSNK1E; BMP2; RACK1; NVL; DTX3L; AKT1; PSME3IP1; HSP90AB1; BAG2; ANXA2; B2M; PCBD1; TLE5; RIPK2; TRIM21; BAMBI	1	0.593348005457381
Brain_Nucleus_accumbens_basal_ganglia	GOBP_REGULATION_OF_PROTEIN_CATABOLIC_PROCESS	0.0123775862301473	0.240355453538907	0.380730400722792	0.263364323105367	1.41540161511227	171	PINK1; VGLL4; SNX12; RGP1; AZIN2; MDM2; IL1B; HSPA1B; TAF1; SORL1; DDB1; ADRA2A; LDLR; TIMP3; WNT5A; HSP90AA1; TRIM39; SNX33; PTTG1IP; CTSA; AZIN1; ADAM9; PSMC1; FLNA; UBB; TMF1; ODC1; CYP51A1; XPO1; RAB7A; CSNK1E; FBXO22; RACK1; GNA12; NUDT15; PIAS1; PSME2; AKT1; PSME3IP1; TRIB1; HAMP; HSP90AB1; BAG2; RHBDF1; ARIH2; LRIG2; RNF144B; ANXA2; RHBDD3; SEC22B; VCP; HSPA1A; GPX1; ECSCR; NUPR1; SOX17; VPS35; BBS7; UBQLN1; SVIP; ARAF; RAD23B	1	0.240355453538907
Brain_Nucleus_accumbens_basal_ganglia	GOBP_REGULATION_OF_PROTEIN_CONTAINING_COMPLEX_ASSEMBLY	0.976415094339623	1	0.0543434390269162	0.139354171395864	0.75791034526465	189	PINK1; PTPN11; CTNNBIP1; FARP2; HSPA1B; SAR1A; ARHGAP18; RALB; DDX3X; CDC42; SORL1; DDB1; CSF3; RAF1; HSP90AA1; SSH3; CUL4A; FKBP4; RIOK3; KANK1; HSF1; SENP6	1	1
Brain_Nucleus_accumbens_basal_ganglia	GOBP_REGULATION_OF_PROTEIN_CONTAINING_COMPLEX_DISASSEMBLY	0.698729582577133	0.976303884625009	0.0577308549299813	-0.204535113692105	-0.856945083634341	50	TMEM39B; MTRF1; CARMIL2; CLN3; IGF1R; PLEK; TMOD3; ARHGEF2; SH3BP1; PHF23; CAMSAP1; MAP6D1; ADD2; AVIL; IRAK3; CAMSAP2; ADRB2; MAP1A; GLE1	1	0.976303884625009
Brain_Nucleus_accumbens_basal_ganglia	GOBP_REGULATION_OF_PROTEIN_DEACETYLATION	0.837251356238698	1	0.0491927521045191	-0.210776500162326	-0.748393534220847	23	AKAP8; CCAR2; BCL6; DYRK1A; SREBF1; MAPT; BRMS1; UCN	1	1
Brain_Nucleus_accumbens_basal_ganglia	GOBP_REGULATION_OF_PROTEIN_DEPHOSPHORYLATION	0.730434782608696	0.988193524754149	0.0642140881844605	0.191186532876215	0.852840246078073	61	PINK1; CRY2; PPP1R15B; RCAN3; HSP90AB1; RCAN1; PTBP1; ITGA1; PPP2R2C; PPP1R11; ELFN1; GNAI2; CDH5; PTPRC; PPP2R5C; MASTL; CALM1; PPP1R2; SHOC2; PPP1R10; PPP1R15A; TNF; BOD1	1	0.988193524754149
Brain_Nucleus_accumbens_basal_ganglia	GOBP_REGULATION_OF_PROTEIN_DEPOLYMERIZATION	0.927404718693285	1	0.0446854397644147	-0.175010438880196	-0.670794421921178	32	CARMIL2; PLEK; TMOD3; ARHGEF2; SH3BP1; CAMSAP1; MAP6D1; ADD2; AVIL; CAMSAP2; MAP1A	1	1
Brain_Nucleus_accumbens_basal_ganglia	GOBP_REGULATION_OF_PROTEIN_EXIT_FROM_ENDOPLASMIC_RETICULUM	0.696774193548387	0.975627000074421	0.065981614400873	0.269404357201319	0.834734494998469	15	SAR1A; SORL1; INSIG1; DERL2; SVIP	1	0.975627000074421
Brain_Nucleus_accumbens_basal_ganglia	GOBP_REGULATION_OF_PROTEIN_EXPORT_FROM_NUCLEUS	0.132450331125828	0.573036406684281	0.181383128498408	0.439529934361961	1.33709797447335	14	EMD; PTPN11; IL1B	1	0.573036406684281
Brain_Nucleus_accumbens_basal_ganglia	GOBP_REGULATION_OF_PROTEIN_IMPORT	0.0213006904096615	0.286010973031235	0.352487857583619	0.435470134707946	1.60328107031035	29	CHP1; IPO5; ZIC1; NUP58; SMO; MDFIC; FLNA; ZPR1; MAVS; NOLC1; HSP90AB1; UBR5	1	0.286010973031235
Brain_Nucleus_accumbens_basal_ganglia	GOBP_REGULATION_OF_PROTEIN_KINASE_ACTIVITY	0.0479308069576769	0.41430873508965	0.321775918075361	0.208971344512718	1.22408002045533	339	ERBB2; DUSP16; PINK1; SYAP1; GPRC5C; TRAF4; F2R; UNC119; ADCY1; CXCL10; PTPN11; CHP1; PTK6; PDCD4; IL1B; TAB3; THBS1; RALB; IPO5; DDX3X; MT3; SORL1; CIB1; ERRFI1; ADRA2A; RAF1; EGR1; SOCS3; WNT5A; HSP90AA1; MDFIC; PRKAG1; ADAM9; GDF15; SDC4; FGFR1; CCND1; UBB; DUSP10; BCCIP; CCNT1; CNPPD1; MLKL; DBNL; FRS2; CDKN2B; IQGAP1; EMP2; NPM1; RIPK1; DVL3; HHEX; BMP2; SPRED2; HBEGF; RACK1; CARD10; SERTAD1; GADD45A; CORO1C; PRKAR1A; AKT1; RET; FZD10; DUSP18; TRIB1; HSP90AB1; SPRY4; PRKAR2A; AFAP1L2; CEP43; SOD1; CCNL1; PRKAA1; PHB2; UBE2N; ADCY4; TLR3; TGFBR2; ITGA1; LATS2; CCL5; AJUBA; ERN1; RIPK2; LAMTOR3; DNAJA1; MAP3K13; BIRC7; PAQR3; CCN1; CSF1; SH3BP5; TNFRSF10B; SMCR8; ARAF	1	0.41430873508965
Brain_Nucleus_accumbens_basal_ganglia	GOBP_REGULATION_OF_PROTEIN_LOCALIZATION	0.778666666666667	0.997176457141132	0.0711327399327894	0.153142192039806	0.916829890173318	380	ERBB2; PER2; PINK1; F2R; EMD; SNX12; SYTL4; TRIM14; AFDN; PTPN11; CHP1; AP2B1; IL1B; FFAR1; BNIP3L; SAR1A; RALB; IPO5; RER1; CDC42; ZIC1; SORL1; CIB1; ORMDL3; ADRA2A; NUP58; IL6; SMO; WNT5A; SQSTM1; HSP90AA1; MDFIC; SNX33; NSD2; ADAM9; UCP2; FLNA; TRH; ZPR1; NGFR; GPSM2; CYP51A1; MAVS; TRPM4; CCT4; INSIG1; IQGAP1; VTI1B; CPT1A; GZMB; CTNNB1; MIEF1; ARC; DVL3; CSNK1E; ANXA1; TRIM22; RACK1; NVL; CARD10; DTX3L; AKT1; PPID; RAB11FIP3; NOLC1; HSP90AB1; HSPA1L; RHBDF1; ARIH2; LRIG2; STX7; RHBDD3; PRKAA1; SHISA6; VCP; UBR5; C1QTNF12; DERL2; PFKL; LATS2; IL1A	1	0.997176457141132
Brain_Nucleus_accumbens_basal_ganglia	GOBP_REGULATION_OF_PROTEIN_LOCALIZATION_TO_CELL_PERIPHERY	0.689530685920578	0.975627000074421	0.0580983576873206	-0.206773123085501	-0.864283271713677	49	RANGRF; PLK1; ACTB; CLN3; PRKCE; PTPN9; STAC3; STX3; ARHGAP44; TREM2; PID1; AP2M1; PRKCZ; EPB41	1	0.975627000074421
Brain_Nucleus_accumbens_basal_ganglia	GOBP_REGULATION_OF_PROTEIN_LOCALIZATION_TO_CELL_SURFACE	0.92436974789916	1	0.051530912208539	0.201841747534298	0.649754304101861	17	SNX33; CTNNB1; AKT1; HSP90AB1; LRIG2; PICALM; RAB11B; ARF6; TNF	1	1
Brain_Nucleus_accumbens_basal_ganglia	GOBP_REGULATION_OF_PROTEIN_LOCALIZATION_TO_MEMBRANE	0.878181818181818	1	0.0472587336673259	-0.169449002183031	-0.774977689139073	84	ZMYND8; RANGRF; FZD9; ACTB; CLN3; PPP3CC; PRKCE; PTPN9; STAC3; STX3; ARHGAP44; TREM2; ANK3; TCAF2; PID1; AP2M1; NECAB2; PRKCZ; KCNB1; ITGB2; TCAF1; GPC2; YWHAZ; GDI1; RAB11FIP2; SLC5A3; PPP1R9B; DLG1; YWHAH; USP17L2; CRIPT; CACNB3; TFDP2; CDK5R1	1	1
Brain_Nucleus_accumbens_basal_ganglia	GOBP_REGULATION_OF_PROTEIN_LOCALIZATION_TO_NUCLEUS	0.104347826086957	0.524612106643357	0.204294756516886	0.289875468620274	1.2930694556304	61	CHP1; IPO5; ZIC1; ORMDL3; NUP58; SMO; MDFIC; FLNA; ZPR1; NGFR; MAVS; CCT4; NVL; CARD10; DTX3L; AKT1; NOLC1; HSP90AB1; UBR5; LATS2	1	0.524612106643357
Brain_Nucleus_accumbens_basal_ganglia	GOBP_REGULATION_OF_PROTEIN_LOCALIZATION_TO_PLASMA_MEMBRANE	0.630514705882353	0.959926620464737	0.0632191170859458	-0.219832912849981	-0.895796137898205	43	RANGRF; ACTB; CLN3; PRKCE; PTPN9; STAC3; STX3; ARHGAP44; TREM2; PID1; AP2M1	1	0.959926620464737
Brain_Nucleus_accumbens_basal_ganglia	GOBP_REGULATION_OF_PROTEIN_LOCALIZATION_TO_SYNAPSE	0.463587921847247	0.876973073725535	0.0768736734126542	-0.335807867411308	-0.988455098916277	12	CNIH2; ARHGAP44; MAPT; PRKCZ; ZDHHC3; NPTN; DLG1; TYROBP	1	0.876973073725535
Brain_Nucleus_accumbens_basal_ganglia	GOBP_REGULATION_OF_PROTEIN_MATURATION	0.255985267034991	0.708081224789146	0.11378726182188	-0.319248691935096	-1.15649346130644	26	SERPINF2; SIRT4; CLN3; GLG1; ASTL	1	0.708081224789146
Brain_Nucleus_accumbens_basal_ganglia	GOBP_REGULATION_OF_PROTEIN_MODIFICATION_BY_SMALL_PROTEIN_CONJUGATION_OR_REMOVAL	0.027774492929244	0.326643684449559	0.352487857583619	0.274417587033297	1.37149567163603	113	PER2; PINK1; CHP1; GORASP1; HSPA1B; TAF1; FAM107A; ARRDC4; DDX3X; XIAP; PIAS3; EGR1; SQSTM1; GOLGA2; HSP90AA1; PTTG1IP; HMG20A; UBB; CTNNB1; ARRDC3; PLAA; TRIM44; PIAS1; DTX3L; AKT1; HSP90AB1; BAG2; SPHK1; UBE2N; VCP; UBR5; TNIP1; HSPA1A; CRY1; RIPK2; DNAJA1; BIRC7; TRIM21; UBQLN1; PARP10; UBE2D1; RPS7; NXN; RPS2; OGT; MALT1; RELA; HIF1A; RPS3; CUL3; TRIB3; U2AF2	1	0.326643684449559
Brain_Nucleus_accumbens_basal_ganglia	GOBP_REGULATION_OF_PROTEIN_MODIFICATION_PROCESS	0.287425149700599	0.742037537324044	0.140406238523342	0.16785011091554	1.05203192248426	660	ERBB2; TINF2; PER2; DUSP16; PINK1; SYAP1; GPRC5C; TRAF4; F2R; UNC119; EDNRB; ADCY1; CRY2; NOG; CXCL10; PTPN11; CHP1; PTK6; PDCD4; GORASP1; IL1B; PPP1R15B; HSPA1B; TAF1; TAB3; THBS1; FAM107A; ARRDC4; RALB; IPO5; DDX3X; CLCF1; XIAP; AXIN2; TMED2; MT3; SORL1; CIB1; PPARGC1A; ERRFI1; ADRA2A; IL6; PIAS3; CSF3; RAF1; EGR1; SOCS3; GDF11; AASS; WNT5A; SQSTM1; GOLGA2; HSP90AA1; MDFIC; RCAN3; IFNA6; PRKAG1; PTTG1IP; ADAM9; ILK; GDF15; HSF1; SDC4; PPIL4; HMG20A; ZNF274; FGFR1; PLXNB2; CCND1; UBB; C6orf89; NSD3; DUSP10; MAVS; BCCIP; CCNT1; NNT; CNPPD1; KMT2E; MLKL; DBNL; FRS2; CDKN2B; IQGAP1; PARP14; HES1; PLAUR; CTNNB1; ARRDC3; EMP2; PLAA; NPM1; RIPK1; DVL3; PPP5C; RAP2A; HHEX; PFN2; BMP2; SPRED2; HBEGF; TNFRSF14; RACK1; SEMA7A; TRIM44; CARD10; SERTAD1; PIAS1; DTX3L; GADD45A; CORO1C; PRKAR1A; AKT1; OXR1; RET; FZD10; DUSP18; TRIB1; HSP90AB1; BAG2; MYADM; SPRY4; PRKAR2A; AFAP1L2; CEP43; SOD1; CCNL1; PRKAA1; RCAN1; PHB2; SPHK1; UBE2N; VCP; PTBP1; ADCY4; UBR5; TNIP1; TLR3; TGFBR2; SNTA1; ITGA1; SETD5; HSPA1A; PPP2R2C; LATS2; IFNA21; PPP1R11; NUPR1; CCL5; ELFN1; CRY1; GATA2; AJUBA; ERN1; RIPK2; LAMTOR3; DNAJA1; PARP9; MAP3K13; BIRC7; PAQR3; CCN1; TRIM21; CSF1; SH3BP5; TNFRSF10B; UBQLN1; SVIP; SMCR8; ARAF	1	0.742037537324044
Brain_Nucleus_accumbens_basal_ganglia	GOBP_REGULATION_OF_PROTEIN_PHOSPHORYLATION	0.188571428571429	0.648501170015331	0.172324344900946	0.177644668306926	1.08879421065385	484	ERBB2; DUSP16; PINK1; SYAP1; GPRC5C; TRAF4; F2R; UNC119; EDNRB; ADCY1; NOG; CXCL10; PTPN11; CHP1; PTK6; PDCD4; IL1B; PPP1R15B; TAB3; THBS1; RALB; IPO5; DDX3X; CLCF1; AXIN2; TMED2; MT3; SORL1; CIB1; PPARGC1A; ERRFI1; ADRA2A; IL6; CSF3; RAF1; EGR1; SOCS3; GDF11; WNT5A; SQSTM1; HSP90AA1; MDFIC; IFNA6; PRKAG1; ADAM9; ILK; GDF15; HSF1; SDC4; PPIL4; FGFR1; PLXNB2; CCND1; UBB; DUSP10; MAVS; BCCIP; CCNT1; NNT; CNPPD1; MLKL; DBNL; FRS2; CDKN2B; IQGAP1; PARP14; HES1; PLAUR; EMP2; NPM1; RIPK1; DVL3; PPP5C; RAP2A; HHEX; PFN2; BMP2; SPRED2; HBEGF; TNFRSF14; RACK1; SEMA7A; CARD10; SERTAD1; GADD45A; CORO1C; PRKAR1A; AKT1; RET; FZD10; DUSP18; TRIB1; HSP90AB1; MYADM; SPRY4; PRKAR2A; AFAP1L2; CEP43; SOD1; CCNL1; PRKAA1; PHB2; SPHK1; UBE2N; ADCY4; TLR3; TGFBR2; ITGA1	1	0.648501170015331
Brain_Nucleus_accumbens_basal_ganglia	GOBP_REGULATION_OF_PROTEIN_POLYMERIZATION	0.991031390134529	1	0.0513223330421143	0.135825351161378	0.662966695892626	98	PINK1; HSPA1B; ARHGAP18; CSF3; HSP90AA1; SSH3; FKBP4; KANK1; DBNL; PFN2; FCHSD1; WASF2; TRIOBP; MAP1B; MYADM; ESAM; HSPA1A; MYO1C; ABI2; TMOD2; WHAMM; ACTR2; CTTN; CAPZA1; EML2; CDH5; ACTR3; FES; PFN1; COTL1; RPS3; ARFIP2; MTPN; ARF6	1	1
Brain_Nucleus_accumbens_basal_ganglia	GOBP_REGULATION_OF_PROTEIN_POLYUBIQUITINATION	0.248394004282655	0.701179829533526	0.126253987849115	0.417910184040477	1.1960234102208	11	DDX3X; XIAP; PLAA; TRIM44; UBR5; PARP10; UBE2D1	1	0.701179829533526
Brain_Nucleus_accumbens_basal_ganglia	GOBP_REGULATION_OF_PROTEIN_SERINE_THREONINE_KINASE_ACTIVITY	0.089622641509434	0.498841016082395	0.231126709673834	0.218876794198523	1.21416209856341	208	ERBB2; DUSP16; SYAP1; CXCL10; PTPN11; PDCD4; IL1B; TAB3; THBS1; RALB; IPO5; DDX3X; SORL1; CIB1; ADRA2A; WNT5A; MDFIC; PRKAG1; GDF15; FGFR1; CCND1; UBB; DUSP10; BCCIP; CCNT1; CNPPD1; MLKL; DBNL; FRS2; CDKN2B; IQGAP1; RIPK1; DVL3; HHEX; BMP2; SPRED2; SERTAD1; GADD45A; PRKAR1A; AKT1; RET; FZD10; DUSP18; TRIB1; HSP90AB1; SPRY4; PRKAR2A; SOD1; CCNL1; PRKAA1; UBE2N; ITGA1; LATS2; AJUBA; ERN1; RIPK2; DNAJA1; MAP3K13; BIRC7; PAQR3	1	0.498841016082395
Brain_Nucleus_accumbens_basal_ganglia	GOBP_REGULATION_OF_PROTEIN_STABILITY	0.0292709945755359	0.333897274188148	0.352487857583619	0.266439685982595	1.35228083767349	124	PINK1; PEX19; CDKN2AIP; AHSP; CHP1; MDM2; GAPDH; HSPA1B; TAF1; FAM107A; MT3; PPARGC1A; SMO; HSP90AA1; TRIM39; PRKRA; CTNND1; CTSA; PTGES3; FLNA; TBRG1; CCT4; PIM1; DVL3; RAB21; PFN2; BMP2; TRIM44; FBXW11; GLMP; HSP90AB1; BAG2; RNF5; PER3; PHB2; HSPA1A; SYVN1; SERF2; SOX17; DDOST; VPS35; SEL1L; TRIM21; CDC37L1; PPIB; RAD23A; RPS7; CMTM6; TP53; CALR	1	0.333897274188148
Brain_Nucleus_accumbens_basal_ganglia	GOBP_REGULATION_OF_PROTEIN_SUMOYLATION	0.0636363636363636	0.447711886979774	0.271288554688953	0.510759877208079	1.48541394484895	12	PIAS3; EGR1; HMG20A; CTNNB1; PIAS1	1	0.447711886979774
Brain_Nucleus_accumbens_basal_ganglia	GOBP_REGULATION_OF_PROTEIN_TARGETING	0.777777777777778	0.997176457141132	0.062249042949858	0.1993960928879	0.830781468300267	48	ERBB2; PINK1; CHP1; BNIP3L; CIB1	1	0.997176457141132
Brain_Nucleus_accumbens_basal_ganglia	GOBP_REGULATION_OF_PROTEIN_TARGETING_TO_MEMBRANE	0.522975929978118	0.907868818153282	0.0815265143256594	0.277994704439851	0.946011382950793	21	ERBB2; CHP1; CIB1	1	0.907868818153282
Brain_Nucleus_accumbens_basal_ganglia	GOBP_REGULATION_OF_PROTEIN_TARGETING_TO_MITOCHONDRION	0.956427015250545	1	0.0516355964484201	0.168752472632554	0.60506571869353	26	PINK1; BNIP3L; HSPA1L; ARIH2; PRKAA1; UBE2D3; BAP1; FZD5; USP36; RNF31	1	1
Brain_Nucleus_accumbens_basal_ganglia	GOBP_REGULATION_OF_PROTEIN_TYROSINE_KINASE_ACTIVITY	0.887067395264117	1	0.0468819856878333	-0.178108300931486	-0.735830171341524	46	SH3BP5L; TAL1; RAP2B; SOCS5; SRCIN1; APP; NCF1; DVL2; NCAPG2; EFNA1; ADORA1; THY1; LILRB4; LILRA5; HYAL2; IL34; FCGR1A; CSF1R; NEURL1	1	1
Brain_Nucleus_accumbens_basal_ganglia	GOBP_REGULATION_OF_PROTEOLYSIS	0.121951219512195	0.556950903679579	0.199915231309662	0.198853924006984	1.15171266494521	292	PINK1; F2R; SNX12; PSME4; PAPLN; MDM2; GAPDH; SERPINB1; IL1B; HSPA1B; TAF1; THBS1; WFDC2; DDX3X; XIAP; PRELID1; MT3; SORL1; INPP5B; ADRA2A; TIMP3; RAF1; BCL2L13; TRIM39; CYCS; SNX33; ADAM9; CASP9; PSMC1; HSF1; PERP; UBB; NGFR; UBE2Z; TMF1; WFIKKN2; CARD16; PLAUR; XPO1; TFPI2; RIPK1; CSNK1E; FBXO22; SERPINB8; APH1A; RACK1; CFLAR; GNA12; NUDT15; PIAS1; PSME2; AKT1; TBC1D10A; CASP10; FBXW11; PSME3IP1; CASP1; TRIB1; HSP90AB1; BAG2; RHBDF1; CSTB; ARIH2; LRIG2; RNF144B; ANXA2; AQP1; VCP; PSMB9; TNIP1; A2M; SH3RF1; HSPA1A; GPX1; BCL2L12; ECSCR; KLF4; NUPR1; PICALM; PLAT; PSMB8; CAST; RIPK2; CCN1; TRIM21; BBS7; SERPINB6; TNFRSF10B; UBQLN1; SVIP; ARAF; RAD23B; SERPINF1; ADRM1	1	0.556950903679579
Brain_Nucleus_accumbens_basal_ganglia	GOBP_REGULATION_OF_RAC_PROTEIN_SIGNAL_TRANSDUCTION	0.90377358490566	1	0.0476387259290825	-0.231352574985852	-0.631923805730774	10	SH3BP1; ARHGAP44; PIK3CB; STMN3; ARHGAP17; KRAS; RASGRF1; ARF6; OGT; DYNLT1	1	1
Brain_Nucleus_accumbens_basal_ganglia	GOBP_REGULATION_OF_RAS_PROTEIN_SIGNAL_TRANSDUCTION	0.6	0.943502824858757	0.0650877566917313	-0.207750570267847	-0.924852642866854	74	EPOR; FLCN; GPR35; JAK2; RASA3; STARD8; VAV1; ARHGEF2; SH3BP1; LRRC59; BCL6; ARHGAP44; IQSEC1; IQSEC3; STK19; RASAL1; ARHGEF3; GPR199P; RASGEF1A; MAPRE2; RASGRP4; RASGRP1; PIK3CB; EPS8L2; NUP62; PSD3; APOA1; CYTH4; GPR17	1	0.943502824858757
Brain_Nucleus_accumbens_basal_ganglia	GOBP_REGULATION_OF_REACTIVE_OXYGEN_SPECIES_BIOSYNTHETIC_PROCESS	0.0478755698102195	0.41430873508965	0.321775918075361	-0.385503264083778	-1.4933643572111	36	P2RX4; CCN6; CD34; EDN1; ARG2; JAK2; PTGIS; CX3CR1; ZNF205; ADGRB1; TICAM1	1	0.41430873508965
Brain_Nucleus_accumbens_basal_ganglia	GOBP_REGULATION_OF_REACTIVE_OXYGEN_SPECIES_METABOLIC_PROCESS	0.270693512304251	0.72021647615125	0.123257226381337	0.239445404494771	1.09364506875723	73	BNIP3; PINK1; IL1B; THBS1; DDAH2; ROMO1; MT3; HSP90AA1; PLIN5; HBB; NNT; RIPK1; PTGS2; CFLAR; GADD45A; AKT1; BECN1; HSP90AB1; SOD1; TGFBR2; SOD2; KLF4; CYP1B1; F2RL1; GNAI2; SELENOS; ARF4; TMEM106A; TP53	1	0.72021647615125
Brain_Nucleus_accumbens_basal_ganglia	GOBP_REGULATION_OF_RECEPTOR_INTERNALIZATION	0.786324786324786	0.997176457141132	0.0598603117764473	0.241047583197246	0.762234606364049	16	SELE; ARC; ATXN2; CD63; SCYL2; MTMR2	1	0.997176457141132
Brain_Nucleus_accumbens_basal_ganglia	GOBP_REGULATION_OF_RECEPTOR_MEDIATED_ENDOCYTOSIS	0.874458874458875	1	0.0554793308704233	0.1871677245367	0.749962485108101	38	UNC119; SELE; HNRNPK; ARC; RAB21; ATXN2; ANXA2; B2M; PICALM; SYT11; CD63; SCYL2; MTMR2; ARF6	1	1
Brain_Nucleus_accumbens_basal_ganglia	GOBP_REGULATION_OF_RECEPTOR_SIGNALING_PATHWAY_VIA_STAT	0.1875	0.646877679550813	0.151148761385484	0.297676845526204	1.21290033752262	42	F2R; ADIPOR1; SOCS2; IL6; SOCS3; IFNA6; BCL3; PARP14; HES1; GADD45A; RET; IFNA21; CCL5; CYP1B1; PTPRC; HGS; SOCS1; GGNBP2; TSLP; TNF	1	0.646877679550813
Brain_Nucleus_accumbens_basal_ganglia	GOBP_REGULATION_OF_REGULATED_SECRETORY_PATHWAY	0.6125	0.951117250739179	0.0632191170859458	-0.210859368197768	-0.919482050841068	65	HLA.F; C12orf4; PTAFR; SYT12; RAB3D; GIT1; SYT6; DRD2; RAB3A; SYT3; CD177; STXBP2; CDK5R2; SYT7; KCNB1; ITGB2; PRAM1; APBA1; P2RX1; DNM1L; ADORA2A; PREPL; CALM3; HYAL3; SEPTIN5; RAB15; CACNA1I; SYT5; ITGAM; CNR1; ADGRE2	1	0.951117250739179
Brain_Nucleus_accumbens_basal_ganglia	GOBP_REGULATION_OF_RELEASE_OF_CYTOCHROME_C_FROM_MITOCHONDRIA	0.1	0.517858717943064	0.211400189384923	0.468244801961152	1.39709251130186	13	BNIP3; PINK1; PRELID1; PLAUR; AKT1; GPX1	1	0.517858717943064
Brain_Nucleus_accumbens_basal_ganglia	GOBP_REGULATION_OF_RELEASE_OF_SEQUESTERED_CALCIUM_ION_INTO_CYTOSOL	0.794247787610619	0.998372365700886	0.0610363728309177	0.206795600091576	0.80092337601153	34	F2R; CXCL10; CXCL11	1	0.998372365700886
Brain_Nucleus_accumbens_basal_ganglia	GOBP_REGULATION_OF_RENAL_SYSTEM_PROCESS	0.731182795698925	0.988564822552788	0.0636424081651019	0.261830217222811	0.811266441342297	15	F2R; EDNRB	1	0.988564822552788
Brain_Nucleus_accumbens_basal_ganglia	GOBP_REGULATION_OF_REPRODUCTIVE_PROCESS	0.911764705882353	1	0.0460457683018055	-0.1777841227139	-0.724451713995227	43	PLB1; ASTL; PTAFR; STK11; HDAC2; OVGP1; ACVR1C; OXTR; NPM2; FBXO5	1	1
Brain_Nucleus_accumbens_basal_ganglia	GOBP_REGULATION_OF_RESPONSE_TO_BIOTIC_STIMULUS	0.0346990785836552	0.357390827279944	0.321775918075361	0.237570458085833	1.28776931697271	183	HMGB2; NRAS; PSME4; PTPN11; TSPAN6; TAB3; XIAP; RAF1; SOCS3; APOBEC3F; WNT5A; MICA; HSP90AA1; RIOK3; OPTN; PSMC1; KLK7; DUSP10; NPLOC4; MAVS; CARD16; CD55; RPS19; APOBEC3G; CD274; PARP14; IRF3; IRF1; TRIM44; PIAS1; DTX3L; PSME2; FBXW11; PSMD11; TRIB1; HSP90AB1; CD209; PSMB9; A2M; LILRB1; CCL5; NONO; PSMB8; RIPK2; PARP9; F2RL1; TRIM21; ZDHHC11; SYT11; PSMC6; SERPINB9; PSMB2; PSMD7; HLA.B; ICAM2; PLA2G5; CD1D; MICB; SOCS1; SERPING1; MALT1; RELA; HLA.E; HLA.A; IRF7; HRAS; CNOT7; TIGAR	1	0.357390827279944
Brain_Nucleus_accumbens_basal_ganglia	GOBP_REGULATION_OF_RESPONSE_TO_CYTOKINE_STIMULUS	0.109375	0.535334847596718	0.20207170902116	0.262446384000681	1.26369168943931	91	HIPK1; PTPN11; HSPA1B; TRAF1; LRRC70; IL6; SOCS3; WNT5A; MAVS; CARD16; PARP14; IRF3; RIPK1; CASP4; RACK1; CBFB; TRIM44; PIAS1; CASP1; HSP90AB1; SPHK1; HSPA1A; KLF4; CCL5; TLE5; RIPK2; PARP9; F2RL1; CSF1; ELF1; PTPRC; H2BC11; IFIH1; TAF9; SOCS1; IRF7; HIF1A; CNOT7; OTULIN; TSLP; RNF31; TNF	1	0.535334847596718
Brain_Nucleus_accumbens_basal_ganglia	GOBP_REGULATION_OF_RESPONSE_TO_DNA_DAMAGE_STIMULUS	0.380313199105145	0.81472657136374	0.100990587455923	0.220744078713634	1.05123851522469	88	FAM168A; MDM2; AXIN2; CUL4A; NSD2; KMT5A; PTTG1IP; CASP9; HSF1; HNRNPK; FIGNL1; KLHL15; RFWD3; SPRED2; IER3; DTX3L; DYRK3; SNAI1; RNF168; FUS; UBE2N; UBR5; BCL2L12; MCL1; CRY1; ACTR2; PARP9; H2AX; DDX39B; MRNIP; TP53; POT1; RINT1; TAF9; UBE2V1; PML; PPP1R10; RPS3; TIGAR	1	0.81472657136374
Brain_Nucleus_accumbens_basal_ganglia	GOBP_REGULATION_OF_RESPONSE_TO_ENDOPLASMIC_RETICULUM_STRESS	0.59825327510917	0.94249871001032	0.0743625384422526	0.220928453876948	0.906855204923861	43	PPP1R15B; MBTPS2; TMED2; DDIT3; RACK1; BFAR; HSPA1A; SYVN1; NUPR1; ATF6; ERN1; UBQLN1; SVIP; SELENOS; SERINC3	1	0.94249871001032
Brain_Nucleus_accumbens_basal_ganglia	GOBP_REGULATION_OF_RESPONSE_TO_EXTERNAL_STIMULUS	0.177595628415301	0.633042611821025	0.173747838999571	0.181711495025747	1.09815713954844	416	HMGB2; F2R; NRAS; EDNRB; MDK; TNR; PSME4; CXCL10; MMP28; C2CD4B; PTPN11; PDCD4; VAMP7; IL1B; PLAU; TSPAN6; TAB3; THBS1; SELE; XIAP; MT3; IL6; LDLR; RAF1; SOCS3; APOBEC3F; WNT5A; MICA; HSP90AA1; PLXNA3; RIOK3; OPTN; SEMA4C; PSMC1; BACE1; FLNA; KLK7; FGFR1; DUSP10; NPLOC4; MAVS; CARD16; CD55; RPS19; APOBEC3G; SBNO2; PARP14; PLAUR; IRF3; RIPK1; CASP4; IRF1; ANXA1; FEZF2; WNT3; PTGS2; SEMA7A; TRIM44; PIAS1; DTX3L; RTN4R; PSME2; CCL2; FBXW11; ASH1L; CASP1; PSMD11; TRIB1; HAMP; HSP90AB1; CD209; LRIG2; SOD1; RHBDD3; SPHK1; GPR4; PTGES; PSMB9; TNIP1; A2M; C1QTNF12; TLR3; TGFBR2; GPX1; LILRB1; KLF4; BCL6B; NUPR1; CCL5; CHD8; PLAT; SCARF1; NONO; CLASP2; PSMB8; VPS35; PDGFRA; RIPK2; PARP9; F2RL1; TRIM21; CSF1; SNX4; ZDHHC11; SYT11; ZNF580; NBL1; SERPINF1; SELENOS; PSMC6; CDH5; SERPINB9; PSMB2; PTPRC; CXCL14; PSMD7; HLA.B; BAP1; ICAM2; CALR; DUSP3; PLA2G5; CD1D; PROS1; MICB; CALM1; METRNL; SOCS1; SERPING1; MALT1; RELA; HLA.E; HLA.A; IRF7; ETS1	1	0.633042611821025
Brain_Nucleus_accumbens_basal_ganglia	GOBP_REGULATION_OF_RESPONSE_TO_INTERFERON_GAMMA	0.763796909492274	0.99635850094898	0.0628003977812234	0.263144622937307	0.800514628961021	14	SOCS3; PARP14; PIAS1; HSP90AB1; PARP9	1	0.99635850094898
Brain_Nucleus_accumbens_basal_ganglia	GOBP_REGULATION_OF_RESPONSE_TO_OXIDATIVE_STRESS	0.0115198972769076	0.233473646267423	0.380730400722792	0.448411642007915	1.68999185483484	30	PINK1; NR4A3; RIPK1; RACK1; AKT1; OXR1; SOD1; GPX1; SOD2; SELENON; MCL1; NONO; GPR37L1; UBQLN1; ATF4; P4HB; SESN2; HIF1A	1	0.233473646267423
Brain_Nucleus_accumbens_basal_ganglia	GOBP_REGULATION_OF_RESPONSE_TO_STRESS	0.000806933807457452	0.0673789729226972	0.477270815362862	0.220084667110003	1.37016394560545	590	FAM168A; PINK1; TRAF4; HMGB2; F2R; NRAS; EDNRB; MDK; DUSP15; TNR; PSME4; C2CD4B; PTPN11; MDM2; PDCD4; VAMP7; IL1B; PPP1R15B; HSPA1B; PLAU; TSPAN6; TAB3; THBS1; TRAF1; MBTPS2; SELE; XIAP; AXIN2; TMED2; CDC42; WNT7B; ERRFI1; ADRA2A; NUP58; IL6; LDLR; RAF1; SOCS3; APOBEC3F; DDIT3; WNT5A; YBX3; MICA; HSP90AA1; NR4A3; CUL4A; FKBP4; RIOK3; KANK1; CHCHD2; NSD2; KMT5A; PTTG1IP; OPTN; PTGES3; CASP9; SEMA4C; PSMC1; HSF1; HNRNPK; FLNA; KLK7; DUSP10; NPLOC4; TNFRSF12A; MAVS; FIGNL1; KLHL15; RFWD3; INSIG1; RPS19; APOBEC3G; SBNO2; POM121; PARP14; PLAUR; NPM1; IRF3; RIPK1; CASP4; IRF1; PHLPP1; ANXA1; RAP2A; BMP2; SPRED2; NEK6; HBEGF; PTGS2; RACK1; SEMA7A; IER3; TRIM44; PIAS1; DTX3L; GADD45A; RTN4R; NUP160; PSME2; NUP205; AKT1; OXR1; DYRK3; FBXW11; ASH1L; CASP1; SNAI1; RNF168; PSMD11; HAMP; HSP90AB1; BAG2; HSPA1L; CD209; FUS; LRIG2; SOD1; AKT3; RHBDD3; SPHK1; GPR4; B2M; UBE2N; PTGES; PSMB9; UBR5; TNIP1; A2M; C1QTNF12; TLR3; BFAR; SH3RF1; NUP50; HSPA1A; GPX1; SOD2; SYVN1; BCL2L12; LILRB1; SELENON; KLF4; BCL6B; NUPR1; CCL5; MCL1; PLAT; SCARF1; NONO; CLASP2; CRY1; ATF6; ACTR2; AJUBA; PSMB8; VPS35; SPRING1; PDGFRA; GPR37L1; ERN1; RIPK2; DNAJA1; PARP9; F2RL1; TRIM21; SNX4; ZDHHC11; UBQLN1; SVIP; SYT11; SERPINF1; H2AX; MAPKAPK2; SELENOS; PSMC6; DDX39B; MRNIP; ATF4; PER1; CDH5; SERPINB9; PSMB2; PTPRC; PRMT1; P4HB; PSMD7; SERINC3; HLA.B; TP53; BAP1; ICAM2; POT1; RINT1; DUSP3; PLA2G5; CD1D; PROS1; MICB; DNAJC2; TAF9; UBE2V1; NUP107; METRNL; SOCS1; SERPING1; MALT1; HSPA8; SESN2; NUP153; NUP155; RELA; HLA.E; HLA.A; IRF7; ETS1; PML; PPP1R10; HRAS; ZKSCAN3; HIF1A; RPS3; CNOT7; TIGAR; EIF4G1; AAAS; OTULIN; IER5	1	0.0673789729226972
Brain_Nucleus_accumbens_basal_ganglia	GOBP_REGULATION_OF_RESPONSE_TO_WOUNDING	0.206971677559913	0.661300383372699	0.141225119642531	0.266939123034077	1.18457363792721	59	F2R; MDK; TNR; PLAU; THBS1; ADRA2A; KANK1; FLNA; TNFRSF12A; PLAUR; ANXA1; HBEGF; RTN4R; LRIG2; KLF4; PLAT; SCARF1; CLASP2; PDGFRA; F2RL1	1	0.661300383372699
Brain_Nucleus_accumbens_basal_ganglia	GOBP_REGULATION_OF_RHO_PROTEIN_SIGNAL_TRANSDUCTION	0.982062780269058	1	0.0517405459873163	0.163852579954439	0.603260060391169	29	F2R; RAF1; KANK1; RTN4R; GPR4; F2RL1; KCTD10; CDC42SE2; F2RL3; CUL3; RASIP1; RASGRF1; TNFAIP1; F11R	1	1
Brain_Nucleus_accumbens_basal_ganglia	GOBP_REGULATION_OF_RIG_I_SIGNALING_PATHWAY	0.73728813559322	0.990548246325557	0.0625237414724762	0.282059988681381	0.784556873119132	10	NPLOC4; PUM2; ZCCHC3; NLRX1; DDX60; DHX58; BIRC3; SEC14L1; USP17L2; USP15	1	0.990548246325557
Brain_Nucleus_accumbens_basal_ganglia	GOBP_REGULATION_OF_RNA_SPLICING	0.0180505879299793	0.267467043648103	0.352487857583619	0.347559184920123	1.55038357741382	61	RBMXL1; C9orf78; RBM12B; RBM3; RBMX; GRSF1; PTBP2; RBM12; KHDRBS1; HNRNPK; SRSF10; ZPR1; SON; RBM8A; FUS; CIRBP; PTBP1; HNRNPH1; HSPA1A; TRA2B; HNRNPH2; ERN1; RBM25; NCBP1; AHNAK2; POLR2A; SRSF12; HSPA8; RBM38; RBM11; U2AF2; HNRNPLL; WTAP	1	0.267467043648103
Brain_Nucleus_accumbens_basal_ganglia	GOBP_REGULATION_OF_RUFFLE_ASSEMBLY	0.933774834437086	1	0.053347785067549	0.206825626521332	0.62918610240347	14	KANK1; PFN2; CORO1C; DEF8	1	1
Brain_Nucleus_accumbens_basal_ganglia	GOBP_REGULATION_OF_RYANODINE_SENSITIVE_CALCIUM_RELEASE_CHANNEL_ACTIVITY	0.932504440497336	1	0.0434506826723125	-0.216901631707358	-0.63845295072196	12	GSTM2; FKBP1A; CALM3; CLIC2; JPH3	1	1
Brain_Nucleus_accumbens_basal_ganglia	GOBP_REGULATION_OF_SECRETION	0.994949494949495	1	0.0380056241581377	-0.130015933629281	-0.712670846905351	245	P2RX4; CAPN10; SIRT4; HLA.F; IRS1; JAGN1; C12orf4; EIPR1; OPRM1; EDN1; INHA; NPPB; JAK2; SLC16A1; PRKCE; KDM5B; PTAFR; SYT12; ADRA2C; NOS2; CPLX3; RAB3D; RAB26; OPRK1; SNCAIP; ADAM8; CACNA2D2; GIT1; SYT6; ABCG1; DRD2; P3H1; RAB3A; GOLPH3L; ACVR1C; SYT3; SCG5; MAOB; TREM2; SREBF1; OXTR; ENHO; MYB; SV2A; HCRT; RSAD2; PPP1R9A; SMPD3; CD177; CLOCK; NSF; RHOT1; STXBP2; C2CD2L; MYO18A; CPLX2; STX1B; CDK5R2; SYT7; CD200; UCN; KCNB1; ITGB2; ADCY5; ADORA1; PRAM1; ASIC1; PLA2G6; SFRP1; PNKD; SNAP25; MYH10; APBA1	1	1
Brain_Nucleus_accumbens_basal_ganglia	GOBP_REGULATION_OF_SENSORY_PERCEPTION	0.286516853932584	0.74114489787394	0.107554375265169	-0.353543385348076	-1.12442527602715	16	SLC9A1; OPRM1; EDN1; PTAFR; ADRA2C; ATPSCKMT	1	0.74114489787394
Brain_Nucleus_accumbens_basal_ganglia	GOBP_REGULATION_OF_SIGNALING_RECEPTOR_ACTIVITY	0.608928571428571	0.950637213254036	0.0635007968065945	-0.211531563003943	-0.922413251215181	65	OPRM1; EDN1; TAL1; WFIKKN1; JAK2; CNIH2; ADRA2C; SOCS5; HDAC2; DLG2; CACNG5; APP; GRIN2B; NCF1; CACNG3; GRIA3; MTRNR2L10; MTRNR2L3; NCAPG2; RGS9; ADORA1; ADRB2; LILRB4; LRRC7; NPTX2; MTRNR2L12; LYNX1; DLG1	1	0.950637213254036
Brain_Nucleus_accumbens_basal_ganglia	GOBP_REGULATION_OF_SIGNAL_TRANSDUCTION_BY_P53_CLASS_MEDIATOR	0.0308111674339846	0.339454117625293	0.352487857583619	0.316162233407527	1.43834118796992	69	PRKAB2; MTA2; POU4F1; HIPK1; RBBP4; MDM2; TAF1; TAF10; PRMT5; RFC5; PRKAG1; KMT5A; PTTG1IP; HNRNPK; UBB; CDK2; SPRED2; TTC5; AKT1; DYRK3; SNAI1; PRKAA1; SUPT16H	1	0.339454117625293
Brain_Nucleus_accumbens_basal_ganglia	GOBP_REGULATION_OF_SMAD_PROTEIN_SIGNAL_TRANSDUCTION	0.694339622641509	0.975627000074421	0.0598603117764473	-0.302194591852205	-0.825423951154128	10	JAK2; FAM89B	1	0.975627000074421
Brain_Nucleus_accumbens_basal_ganglia	GOBP_REGULATION_OF_SMALL_GTPASE_MEDIATED_SIGNAL_TRANSDUCTION	0.254416961130742	0.707206026183378	0.11146266692298	-0.224484285503144	-1.09310833734892	116	SRGAP2; EPOR; FLCN; GPR35; SLIT2; JAK2; ARHGEF19; RASA3; GMIP; STARD8; MCF2; CHN2; ARHGEF11; FAM13B; ARHGDIG; VAV1; ARHGEF2; SH3BP1; CYRIB; LRRC59; BCL6; ARHGAP44; IQSEC1; IQSEC3; STK19; ARAP3; NGEF; RACGAP1; RHOT1; RASAL1; ARHGEF3; GPR199P; RASGEF1A; MAPRE2; RASGRP4; RASGRP1; PIK3CB; EPS8L2; GDI1; SIPA1L1; NUP62; RHOBTB2; PSD3; APOA1	1	0.707206026183378
Brain_Nucleus_accumbens_basal_ganglia	GOBP_REGULATION_OF_SMALL_MOLECULE_METABOLIC_PROCESS	0.0317294956940442	0.339454117625293	0.321775918075361	0.251264776436882	1.3484268864606	174	PRKAB2; PINK1; PFKFB4; ADIPOR1; PSME4; KPNB1; IL1B; ELOVL5; MBTPS2; ACADL; PPARGC1A; DDB1; NUP58; EGR1; HMGCS1; SC5D; NR4A3; PLIN5; ACACB; PRKAG1; IDI1; GPD1; AZIN1; PSMC1; FDPS; CLCN2; ODC1; CYP51A1; INSIG1; CPT1A; POM121; ANXA1; BMP2; PDK4; PTGS2; PGAM1; NUP160; PSME2; NUP205; AKT1; SLC4A1; SNAI1; PSMD11; SOD1; PRKAA1; VCP; PSMB9; C1QTNF12; NUP50; NUPR1; SQLE; CRY1; PSMB8; MYOG; SELENOS; PSMC6; PPP1R3E; PSMB2; PPTC7; PSMD7; TP53; SLC35B4; NLN; NUP107; OGT; SESN2; NUP153; NUP155; GSTZ1; PDK1; HIF1A; ADM; TIGAR; TRIB3; AAAS; ANTKMT; FAM3C; NOS3; TNF	1	0.339454117625293
Brain_Nucleus_accumbens_basal_ganglia	GOBP_REGULATION_OF_SMOOTHENED_SIGNALING_PATHWAY	0.764925373134328	0.99635850094898	0.0547939500773363	-0.228251651226489	-0.80969333181201	24	STK36; TUBD1; IFT140; CREBBP; MOSMO	1	0.99635850094898
Brain_Nucleus_accumbens_basal_ganglia	GOBP_REGULATION_OF_SMOOTH_MUSCLE_CELL_DIFFERENTIATION	0.571734475374732	0.928193363942374	0.0756946307932749	0.319225740370098	0.913596923952265	11	PDCD4; CTH; PIAS1; SOD2	1	0.928193363942374
Brain_Nucleus_accumbens_basal_ganglia	GOBP_REGULATION_OF_SMOOTH_MUSCLE_CONTRACTION	0.602968460111317	0.944880067979707	0.0658311958368866	-0.267053560461866	-0.912396606197057	20	RGS2; EDN1; PTAFR; ADRA2C; KCNMA1; GUCY1A1; OXTR; ADORA1; ATP2B1; ADRB2	1	0.944880067979707
Brain_Nucleus_accumbens_basal_ganglia	GOBP_REGULATION_OF_SODIUM_ION_TRANSMEMBRANE_TRANSPORT	0.191681735985533	0.650481484459813	0.132846300606183	-0.346251603368079	-1.22941817980043	23	RANGRF; SLC9A1; GLRX; PRKCE; FXYD3; ANK3; ATP1B1; SCN3B; DLG1; YWHAH; SCN2B; FXYD7	1	0.650481484459813
Brain_Nucleus_accumbens_basal_ganglia	GOBP_REGULATION_OF_SODIUM_ION_TRANSMEMBRANE_TRANSPORTER_ACTIVITY	0.154128440366972	0.607062489181236	0.151148761385484	-0.373284986799399	-1.285681892664	21	RANGRF; SLC9A1; GLRX; PRKCE; FXYD3	1	0.607062489181236
Brain_Nucleus_accumbens_basal_ganglia	GOBP_REGULATION_OF_SODIUM_ION_TRANSPORT	0.186567164179104	0.646213377556661	0.137250779610133	-0.313206393564803	-1.21123782331633	35	P2RX4; RANGRF; SLC9A1; GLRX; PRKCE; FXYD3; DRD2; SLC8A1; ANK3; ATP1B1; SIK1; ATP1A1; SCN3B; ADRB2; DLG1; YWHAH; SCN2B; FXYD7	1	0.646213377556661
Brain_Nucleus_accumbens_basal_ganglia	GOBP_REGULATION_OF_SPHINGOLIPID_BIOSYNTHETIC_PROCESS	0.535331905781585	0.911133594226708	0.0791316651768349	0.324964015637245	0.930019379819321	11	ORMDL3; SAMD8; RACK1; PRKAA1; SPHK1; CCN1; ORMDL2; TNF	1	0.911133594226708
Brain_Nucleus_accumbens_basal_ganglia	GOBP_REGULATION_OF_SPINDLE_ASSEMBLY	0.211920529801325	0.668759041512116	0.140406238523342	0.394340824503471	1.19962777611757	14	HSPA1B; CHMP1B; SENP6; GPSM2; CHMP4B; CHMP2B; HSPA1A; DYNC1H1	1	0.668759041512116
Brain_Nucleus_accumbens_basal_ganglia	GOBP_REGULATION_OF_SPINDLE_ORGANIZATION	0.350840336134454	0.792800913406646	0.102080107662747	0.333301259037666	1.07293922227607	17	HSPA1B; CHMP1B; SENP6; GPSM2; CHMP4B; CHMP2B; HSPA1A; DYNC1H1	1	0.792800913406646
Brain_Nucleus_accumbens_basal_ganglia	GOBP_REGULATION_OF_SPROUTING_ANGIOGENESIS	0.174193548387097	0.628748279556364	0.154190966581424	0.411468602304324	1.27491269822174	15	THBS1; FUT1; PKM; KLF4; CEMIP2; ADAMTS9	1	0.628748279556364
Brain_Nucleus_accumbens_basal_ganglia	GOBP_REGULATION_OF_STEM_CELL_DIFFERENTIATION	0.185430463576159	0.64514348785872	0.151148761385484	0.292171751291688	1.21140162188533	46	PSME4; NSUN2; PSMC1; ZFP36L2; HES1; FOXC1; NUDT21; CBFB; PSME2; PSMD11; TCF3; PSMB9; GATA2; PSMB8; PDGFRA; LMO2; PSMC6; PSMB2; PSMD7	1	0.64514348785872
Brain_Nucleus_accumbens_basal_ganglia	GOBP_REGULATION_OF_STEM_CELL_POPULATION_MAINTENANCE	0.27708703374778	0.728159188203583	0.106323255932708	-0.393616900743957	-1.15861678750795	12	CNOT2; TAF6L; TAL1	1	0.728159188203583
Brain_Nucleus_accumbens_basal_ganglia	GOBP_REGULATION_OF_STEM_CELL_PROLIFERATION	0.587096774193548	0.935545432159567	0.0745500777420554	0.290413332329533	0.899829642034195	15	HMGB2; ZFP36L1; PIM1; ATXN1L; SOX17; CITED1	1	0.935545432159567
Brain_Nucleus_accumbens_basal_ganglia	GOBP_REGULATION_OF_STEROID_BIOSYNTHETIC_PROCESS	0.00377625913445871	0.139708578338868	0.431707695803346	0.453751921636299	1.80854457682668	37	KPNB1; MBTPS2; PPARGC1A; EGR1; HMGCS1; SC5D; ACACB; IDI1; FDPS; CLCN2; CYP51A1; INSIG1; BMP2; SNAI1; IGFBP7; SOD1; PRKAA1	1	0.139708578338868
Brain_Nucleus_accumbens_basal_ganglia	GOBP_REGULATION_OF_STEROID_METABOLIC_PROCESS	0.0122417168948072	0.239949145708076	0.380730400722792	0.390167111294479	1.61770968390636	46	KPNB1; MBTPS2; ACADL; PPARGC1A; EGR1; HMGCS1; SC5D; ACACB; IDI1; FDPS; CLCN2; CYP51A1; INSIG1; BMP2; SNAI1; IGFBP7; SOD1; PRKAA1	1	0.239949145708076
Brain_Nucleus_accumbens_basal_ganglia	GOBP_REGULATION_OF_STEROL_TRANSPORT	0.186567164179104	0.646213377556661	0.137250779610133	-0.379366094649475	-1.24648613505244	18	GPS2; ABCA7; YJEFN3; ARV1; EEPD1; FURIN; APOA1; APOC1	1	0.646213377556661
Brain_Nucleus_accumbens_basal_ganglia	GOBP_REGULATION_OF_STRESS_ACTIVATED_PROTEIN_KINASE_SIGNALING_CASCADE	0.233853006681515	0.690633517674269	0.133554954557592	0.243858716318852	1.1305811026487	80	PINK1; TRAF4; DUSP15; PDCD4; IL1B; TRAF1; CDC42; WNT7B; WNT5A; SEMA4C; DUSP10; RIPK1; PHLPP1; RAP2A; BMP2; GADD45A; AKT1; SPHK1; TLR3; SH3RF1; RIPK2; DNAJA1; F2RL1	1	0.690633517674269
Brain_Nucleus_accumbens_basal_ganglia	GOBP_REGULATION_OF_STRIATED_MUSCLE_CELL_DIFFERENTIATION	0.723327305605787	0.987948548924159	0.0559428593065705	-0.235767396458641	-0.837127454691783	23	RGS2; EDN1; PLPP7; GSK3A	1	0.987948548924159
Brain_Nucleus_accumbens_basal_ganglia	GOBP_REGULATION_OF_STRIATED_MUSCLE_CONTRACTION	0.00165556537193344	0.104727051936699	0.45505986738723	-0.494215835122416	-1.89427115060362	32	P2RX4; RGS2; RANGRF; KCNJ2; SLC9A1; ATP2A1; TMEM38A; GSTM2; SLC8A1; ATP1B1; ATP1A1; UCN; MYBPH; ADORA1; STC1; CCN2; RYR2; DLG1; CALM3; CLIC2	1	0.104727051936699
Brain_Nucleus_accumbens_basal_ganglia	GOBP_REGULATION_OF_SUBSTRATE_ADHESION_DEPENDENT_CELL_SPREADING	0.0209321320039435	0.28466335868555	0.352487857583619	0.459369117720636	1.62370322995647	25	MDK; CDC42; CIB1; LIMS1; KANK1; ILK; FLNA; CORO1C; TRIOBP; MYADM; SPRY4; S100A10; GBP1	1	0.28466335868555
Brain_Nucleus_accumbens_basal_ganglia	GOBP_REGULATION_OF_SUPEROXIDE_ANION_GENERATION	0.944325481798715	1	0.0514264916187015	0.210663346162554	0.602900583206316	11	SOD1; F2RL1; GNAI2; TGFB1; SYK; CLEC7A; ITGAM; TYROBP; ITGB2; MAPT; CD177	1	1
Brain_Nucleus_accumbens_basal_ganglia	GOBP_REGULATION_OF_SUPEROXIDE_METABOLIC_PROCESS	0.944325481798715	1	0.0514264916187015	0.210663346162554	0.602900583206316	11	SOD1; F2RL1; GNAI2; TGFB1; SYK; CLEC7A; ITGAM; TYROBP; ITGB2; MAPT; CD177	1	1
Brain_Nucleus_accumbens_basal_ganglia	GOBP_REGULATION_OF_SUPRAMOLECULAR_FIBER_ORGANIZATION	0.97752808988764	1	0.0520570030732099	0.137408205807066	0.724244099839839	148	HSPA1B; ARHGAP18; CDC42; CIB1; CSF3; LDLR; TPM1; SSH3; FKBP4; KANK1; SDC4; FLNA; DBNL; VBP1; PFN2; ARHGEF15; FCHSD1; WASF2; LIMA1; HDGFL3; TRIOBP; MAP1B; MYADM; ESAM; SORBS3; HSPA1A; GPX1; S100A10; MYO1C; ABI2; TMOD2; WHAMM; CLASP2; ACTR2; F2RL1; PXN; RHOC; CTTN; WDR1; CAPZA1; DSTN; EML2; CDH5; ASAP3	1	1
Brain_Nucleus_accumbens_basal_ganglia	GOBP_REGULATION_OF_SYNAPSE_ASSEMBLY	0.250909090909091	0.704145635109962	0.114266502484433	-0.28450922151346	-1.15037535361638	41	SLITRK6; CLSTN1; LRRTM3; LRRN3; ADGRB1; SYNDIG1; LRFN1; APP; LRRTM1; OXTR; EPHA7; PPP1R9A; LRRN1; LHFPL4; SEMA4A; EPHB3; LRTM2	1	0.704145635109962
Brain_Nucleus_accumbens_basal_ganglia	GOBP_REGULATION_OF_SYNAPSE_STRUCTURE_OR_ACTIVITY	0.0413722735127043	0.383835050706145	0.321775918075361	-0.29534132662784	-1.39159762001726	98	SLITRK6; ZMYND8; CLSTN1; CFL1; LRRTM3; LRRN3; CDH8; CLN3; ADGRL1; IL10RA; NFATC4; CAMK1; ADGRB1; SRCIN1; SYNDIG1; LRFN1; DRD2; APP; GRIN2B; LRRTM1; ARHGAP44; OXTR; NGEF; EPHA7; CAMK2B; ANAPC2; PPP1R9A; PAK3; LRRN1; IGSF9; STX1B; DGKB; DCTN1; EFNA1; LHFPL4; SEMA4A; EPHB3; YWHAZ; LRTM2; SIPA1L1	1	0.383835050706145
Brain_Nucleus_accumbens_basal_ganglia	GOBP_REGULATION_OF_SYNAPTIC_PLASTICITY	0.401801801801802	0.830971511382606	0.0852884689790502	-0.22784567616245	-1.03008990530286	79	CRHR2; CLN3; CX3CR1; NPAS4; NFATC4; SYT12; SORCS2; ADGRB1; STX3; CYP46A1; DRD2; RAB3A; APP; GRIN2B; SLC8A2; CAMK2B; ANAPC2; PPP1R9A; NRGN; MAPT; STAR; CPLX2; PRKCZ; SYT7; KCNB1; ADORA1; NPTN; MAP1A; SNAP25; SIPA1L1	1	0.830971511382606
Brain_Nucleus_accumbens_basal_ganglia	GOBP_REGULATION_OF_SYNAPTIC_TRANSMISSION_GABAERGIC	0.00354164640247898	0.138190408694857	0.431707695803346	-0.623784808508917	-1.9056324127185	14	CLN3; PRKCE; NPAS4; CA7; PLCL2; DRD2; OXTR; PHF24; ADORA1; ZDHHC3; NPY5R; TAC1; CNR1	1	0.138190408694857
Brain_Nucleus_accumbens_basal_ganglia	GOBP_REGULATION_OF_SYNAPTIC_TRANSMISSION_GLUTAMATERGIC	0.600739371534196	0.943831325822407	0.0658311958368866	-0.254403171674471	-0.9125291987552	25	CLN3; CACNG5; DGKI; DRD2; CACNG3; OXTR; GRM3; GRM4; UCN; ADORA1; ADORA2A; CACNG4; DGKZ; CACNG8; CNR1; DRD1	1	0.943831325822407
Brain_Nucleus_accumbens_basal_ganglia	GOBP_REGULATION_OF_SYNAPTIC_VESICLE_EXOCYTOSIS	0.902004454342984	1	0.0553642837725362	0.201262322172526	0.691979735071541	23	ADCY1; ADRA2A; BACE1; SLC4A8	1	1
Brain_Nucleus_accumbens_basal_ganglia	GOBP_REGULATION_OF_SYNAPTIC_VESICLE_RECYCLING	0.841918294849023	1	0.0481183992657975	-0.245143229406259	-0.721582483875005	12	PPP3CC; STX1B; CYFIP1; DNM1L; CALM3; TOR1A	1	1
Brain_Nucleus_accumbens_basal_ganglia	GOBP_REGULATION_OF_SYNCYTIUM_FORMATION_BY_PLASMA_MEMBRANE_FUSION	0.185430463576159	0.64514348785872	0.151148761385484	0.407404907362929	1.23937014032103	14	CXCL10; CXCL9; ADAM9; GDF15; CFLAR; EHD2; IL4R; MYOG	1	0.64514348785872
Brain_Nucleus_accumbens_basal_ganglia	GOBP_REGULATION_OF_SYSTEMIC_ARTERIAL_BLOOD_PRESSURE	0.221223021582734	0.677627377188491	0.122107920287081	-0.320464179289787	-1.19698442664471	29	SERPINF2; HSD11B2; ADRB1; EDN1; NPPB; KCNK6; GSK3A; DRD2; OXTR	1	0.677627377188491
Brain_Nucleus_accumbens_basal_ganglia	GOBP_REGULATION_OF_SYSTEMIC_ARTERIAL_BLOOD_PRESSURE_BY_HORMONE	0.188405797101449	0.648501170015331	0.134273452883202	-0.422505189381558	-1.26139280289343	13	SERPINF2; HSD11B2; EDN1	1	0.648501170015331
Brain_Nucleus_accumbens_basal_ganglia	GOBP_REGULATION_OF_SYSTEMIC_ARTERIAL_BLOOD_PRESSURE_MEDIATED_BY_A_CHEMICAL_SIGNAL	0.186567164179104	0.646213377556661	0.137250779610133	-0.380040178808988	-1.24870097863109	18	SERPINF2; HSD11B2; ADRB1; EDN1	1	0.646213377556661
Brain_Nucleus_accumbens_basal_ganglia	GOBP_REGULATION_OF_SYSTEM_PROCESS	0.13573883161512	0.577470507397691	0.156312403073186	-0.220209582756452	-1.17238941424453	197	P2RX4; RGS2; TNNT1; ZMYND8; RANGRF; KCNJ2; ADRB1; KCNIP2; SLC9A1; SLC22A5; GPR35; OPRM1; EDN1; INHA; CXADR; NPPB; JAK2; MSTN; FXYD3; ATP2A1; KCNK6; PTAFR; CNIH2; ADRA2C; ATPSCKMT; GSK3A; KCNMA1; ATP2A3; HRH2; OPRK1; TMEM38A; CACNB1; KCNIP1; GUCY1A1; GSTM2; KCND3; CACNG5; CACNA2D2; DRD2; APP; KCNK1; CACNG3; SLC8A1; SREBF1; OXTR; SLC8A2; CAMK2B; HCRT; ATP2B3; ATP1B1; TMIGD3; KCNH2; STX1B; ATP1A1; PRKCZ; MYL5; SCN3B; UCN; NLGN4X; EPB41; MEF2A; MYBPH; ADORA1; ATP2B1; ADRB2; STC1; CCN2; RYR2; APOA1; P2RX1; NPTX2; PDE9A; SLC4A3; DLG1; ADORA2A; TPPP; PPP3CA; CALM3; SCN2B; CACNG1; FXYD7; CLIC2; GLS; NKX3.1; CACNB3; EIF2AK3; CORO2B; BMPR2; CACNG4; MTMR4; JARID2; NPFF; TNFRSF1B	1	0.577470507397691
Brain_Nucleus_accumbens_basal_ganglia	GOBP_REGULATION_OF_TELOMERASE_ACTIVITY	0.0576923076923077	0.444698323254536	0.276500599254472	0.479537865151702	1.51638257904234	16	SMG6; HSP90AA1; PTGES3; CCT4; NVL; HSP90AB1; KLF4; TP53; POT1	1	0.444698323254536
Brain_Nucleus_accumbens_basal_ganglia	GOBP_REGULATION_OF_TELOMERE_MAINTENANCE	0.993478260869565	1	0.0497903187820785	0.132744698494322	0.502652812059623	31	TINF2; SMG6	1	1
Brain_Nucleus_accumbens_basal_ganglia	GOBP_REGULATION_OF_TELOMERE_MAINTENANCE_VIA_TELOMERE_LENGTHENING	0.946547884187082	1	0.0531298054705469	0.183105249217993	0.629552121213534	23	TINF2; SMG6	1	1
Brain_Nucleus_accumbens_basal_ganglia	GOBP_REGULATION_OF_TISSUE_REMODELING	0.893246187363834	1	0.0547939500773363	0.198012353231439	0.709977666988358	26	MDK; IL6; PDK4; DEF8; HAMP	1	1
Brain_Nucleus_accumbens_basal_ganglia	GOBP_REGULATION_OF_TOLL_LIKE_RECEPTOR_4_SIGNALING_PATHWAY	0.993576017130621	1	0.0490939668192139	0.150101879103464	0.429578814256623	11	WDFY1; F2RL1; NR1D1; APPL1; NR1H3; TNFAIP3; PELI1; MFHAS1; LYN; LILRA2; LTF	1	1
Brain_Nucleus_accumbens_basal_ganglia	GOBP_REGULATION_OF_TOLL_LIKE_RECEPTOR_SIGNALING_PATHWAY	0.723636363636364	0.987948548924159	0.0561766586307176	-0.219385874150712	-0.84399208220072	33	TLR5; GPS2; TICAM1; TLR9; LTF	1	0.987948548924159
Brain_Nucleus_accumbens_basal_ganglia	GOBP_REGULATION_OF_TORC1_SIGNALING	0.015235358619799	0.256112844885857	0.380730400722792	-0.488791989683923	-1.6835153639692	21	KPTN; DEPDC5; FLCN; RNF152; PIH1D1; GPR137; STK11; SIK3; ITFG2; RRAGA	1	0.256112844885857
Brain_Nucleus_accumbens_basal_ganglia	GOBP_REGULATION_OF_TOR_SIGNALING	0.0164568971476175	0.265498207093041	0.352487857583619	-0.409074460499385	-1.65403839864693	41	WDR24; KPTN; DEPDC5; TBCK; FLCN; RNF152; DDIT4; NPRL3; PIH1D1; GPR137; STK11; GSK3A; SIK3; WDR59; ITFG2; TREM2	1	0.265498207093041
Brain_Nucleus_accumbens_basal_ganglia	GOBP_REGULATION_OF_TRANSCRIPTION_BY_RNA_POLYMERASE_I	0.908296943231441	1	0.0541200569620232	0.189198800667054	0.652202198519253	22	ERBB2; POU4F1	1	1
Brain_Nucleus_accumbens_basal_ganglia	GOBP_REGULATION_OF_TRANSCRIPTION_BY_RNA_POLYMERASE_III	0.962264150943396	1	0.044774889329693	-0.206493082354409	-0.56402179429581	10	POLR3F; MAF1; ICE1; PRDX5	1	1
Brain_Nucleus_accumbens_basal_ganglia	GOBP_REGULATION_OF_TRANSCRIPTION_ELONGATION_FROM_RNA_POLYMERASE_II_PROMOTER	0.329690346083789	0.774596057906482	0.0972150808846466	-0.354464899499254	-1.08287311977257	14	HEXIM1; RECQL5; CDK13	1	0.774596057906482
Brain_Nucleus_accumbens_basal_ganglia	GOBP_REGULATION_OF_TRANSCRIPTION_FROM_RNA_POLYMERASE_II_PROMOTER_IN_RESPONSE_TO_HYPOXIA	0.0247134465890181	0.311215000186859	0.352487857583619	0.398805789911705	1.51862257436611	32	PSME4; EGR1; PSMC1; HIGD1A; UBB; PSME2; PSMD11; PSMB9; PSMB8; PSMC6; PSMB2; PSMD7; TP53; UBA52; UBC; HIF1A; PSME3; PSMC4; HIF1AN; PSMA7; PSMB10	1	0.311215000186859
Brain_Nucleus_accumbens_basal_ganglia	GOBP_REGULATION_OF_TRANSCRIPTION_INVOLVED_IN_G1_S_TRANSITION_OF_MITOTIC_CELL_CYCLE	0.972727272727273	1	0.052805004567129	0.19677538402084	0.572270674480732	12	TYMS; ZPR1	1	1
Brain_Nucleus_accumbens_basal_ganglia	GOBP_REGULATION_OF_TRANSCRIPTION_REGULATORY_REGION_DNA_BINDING	0.0811965811965812	0.486218944099379	0.231126709673834	0.459368685157425	1.45260410522523	16	PER2; POU4F1; TAF1; DDIT3; CTNNB1; FOXC1	1	0.486218944099379
Brain_Nucleus_accumbens_basal_ganglia	GOBP_REGULATION_OF_TRANSFERASE_ACTIVITY	0.0194951448036868	0.27814304733334	0.352487857583619	0.207134043399812	1.25480045130542	428	ERBB2; DUSP16; PINK1; SYAP1; GPRC5C; TRAF4; F2R; UNC119; ADCY1; CXCL10; PTPN11; CHP1; PTK6; PDCD4; GORASP1; IL1B; PIK3IP1; TAB3; THBS1; ARRDC4; RALB; IPO5; DDX3X; CDC42; SMG6; MT3; SORL1; CIB1; SOCS2; CISH; ORMDL3; ERRFI1; ADRA2A; RAF1; EGR1; SOCS3; WNT5A; GOLGA2; RFC5; HSP90AA1; MDFIC; PRKAG1; CHTF8; ADAM9; PTGES3; GDF15; SDC4; FGFR1; CCND1; UBB; DUSP10; RUBCN; BCCIP; CCNT1; CNPPD1; MLKL; DBNL; SERINC2; CCT4; FRS2; CDKN2B; IQGAP1; ARRDC3; EMP2; NPM1; RIPK1; DVL3; HHEX; BMP2; SPRED2; HBEGF; RACK1; NVL; CARD10; SERTAD1; DTX3L; GADD45A; CORO1C; PRKAR1A; AKT1; RET; FZD10; DUSP18; TRIB1; HSP90AB1; BAG2; SPRY4; PRKAR2A; AFAP1L2; CEP43; SOD1; CCNL1; PRKAA1; PHB2; UBE2N; ADCY4; TLR3; TGFBR2; ITGA1; LATS2; KLF4; CCL5; SERINC1; AJUBA; PDGFRA; ERN1; RIPK2; LAMTOR3; DNAJA1; MAP3K13; BIRC7; PAQR3; CCN1; EPHB4; CSF1; SH3BP5; TNFRSF10B; SMCR8; ARAF	1	0.27814304733334
Brain_Nucleus_accumbens_basal_ganglia	GOBP_REGULATION_OF_TRANSLATIONAL_FIDELITY	0.377272727272727	0.81149594866751	0.102449405629826	0.365019086761843	1.06156428060848	12	DTD2; EIF2S3; YRDC	1	0.81149594866751
Brain_Nucleus_accumbens_basal_ganglia	GOBP_REGULATION_OF_TRANSLATIONAL_INITIATION	0.878787878787879	1	0.0552495663125249	0.185581175780245	0.743605341796769	38	PPP1R15B; DDX3X; TMED2; EIF4H; KHDRBS1; NPM1; PAIP2; CCL5; LARP1; NCBP1; ATF4; EIF5; EIF4G1; EIF4EBP1; PPP1R15A; TNF; EIF4B	1	1
Brain_Nucleus_accumbens_basal_ganglia	GOBP_REGULATION_OF_TRANSLATIONAL_INITIATION_IN_RESPONSE_TO_STRESS	0.454545454545455	0.87251828631139	0.0913924325943768	0.342714224204953	0.996696315526632	12	PPP1R15B; TMED2; NPM1	1	0.87251828631139
Brain_Nucleus_accumbens_basal_ganglia	GOBP_REGULATION_OF_TRANSLATION_IN_RESPONSE_TO_STRESS	0.483193277310924	0.889897392174549	0.0835990603684159	0.303279513753637	0.976295398819119	17	PPP1R15B; DDX3X; TMED2	1	0.889897392174549
Brain_Nucleus_accumbens_basal_ganglia	GOBP_REGULATION_OF_TRANSMEMBRANE_RECEPTOR_PROTEIN_SERINE_THREONINE_KINASE_SIGNALING_PATHWAY	0.480286738351254	0.888433191520103	0.0755015292281669	-0.21325864405881	-0.98488243979374	87	CHRD; ADAMTSL2; SMAD6; FLCN; CHST11; INHA; WFIKKN1; JAK2; GLG1; MSTN; FBXL15; CREBBP; STK11; FSTL3; FAM89B; FKBP1A; FERMT1; GOT1; LDLRAD4; TMPRSS6; RNF165	1	0.888433191520103
Brain_Nucleus_accumbens_basal_ganglia	GOBP_REGULATION_OF_TRANSMEMBRANE_TRANSPORT	0.18370883882149	0.643443290335338	0.132846300606183	-0.213332821120612	-1.13907113724854	202	RGS2; CAPN10; OAZ3; RANGRF; ASPSCR1; KCNJ2; KCNIP2; SLC9A1; KCNQ4; GLRX; IRS1; GPR35; OPRM1; EDN1; KCNJ1; ACTB; KCNA4; PRKCE; FXYD3; ATP2A1; OSBPL8; KCNK6; PTAFR; CNIH2; STAC3; ATPSCKMT; GSK3A; KCNMA1; LIME1; TMEM38A; CACNB1; KCNIP1; TLR9; GSTM2; FKBP1A; CORO1A; KCND3; DLG2; CACNG5; CACNA2D2; DRD2; APP; GRIN2B; CACNG3; KLF15; SCN8A; SLC8A1; TREM2; GRIA3; ANK3; TCAF2; PID1; KCNC1; ATP1B1; KCNAB1; PRKAG2; RGS9; KCNH2; NALCN; RTN2; SCN3B; KCNB1; LRRC55; TCAF1; MEF2A; SCN2A; ADRB2; THY1; MMP9; KCNV1; KCNH4; RYR2; LRRC7; KCNAB2; TPCN2; KCNJ9; DLG1; YWHAH; CALM3; SCN2B; CACNG1; FXYD7; CLIC2; SLC2A1; CACNB3; ARPP19; KCNJ10; SCN1A; CACNG4; RNASEL; JPH3	1	0.643443290335338
Brain_Nucleus_accumbens_basal_ganglia	GOBP_REGULATION_OF_TRANSPORT	1	1	0.0325785172778622	-0.123321681050847	-0.746498649071504	700	NRDE2; P2RX4; RGS2; CAPN10; OAZ3; SIRT4; DGKD; RANGRF; HLA.F; RBM4; TBC1D4; ASPSCR1; KCNJ2; KCNIP2; SLC9A1; KCNQ4; GLRX; IRS1; JAGN1; FZD9; C12orf4; EIPR1; UBL5; GPR35; OPRM1; DISP3; EDN1; INHA; KCNJ1; ACTB; NPPB; GPS2; CLN3; KCNA4; PPP3CC; JAK2; SLC16A1; PRKCE; FXYD3; ABCA7; ATP2A1; OSBPL8; VTN; KDM5B; KCNK6; UBE2J1; ZNF205; CAMK1; CABP1; PTAFR; SYT12; CA7; CNIH2; ADRA2C; STAC3; RANGAP1; RUFY1; NOS2; CPLX3; ATPSCKMT; STK11; YJEFN3; RAB3D; SETD2; GSK3A; KCNMA1; RAB26; LIME1; OPRK1; PARL; TMEM38A; NDEL1; SNCAIP; CACNB1; KCNIP1; TLR9; GSTM2; FKBP1A; ADAM8; CORO1A; KCND3; DLG2; CACNG5; CACNA2D2; GIT1; SYT6; ABCG1; DRD2; P3H1; FERMT1; RAB3A; APP; GRIN2B; GOLPH3L; ACVR1C; ARV1; SH3GL2; SYT3; CACNG3; ARHGAP44; SCG5; NPEPPS; KLF15; SCN8A; MAOB; SLC8A1; TREM2; GRIA3; SREBF1; ANK3; OXTR; UBAC2; ENHO; TCAF2; MYB; CAMK2B; SYNGR3; SV2A; P2RX5; EEPD1; PID1; HCRT; RSAD2; PPP1R9A; USP7; KCNC1; SMPD3; SEC16A; CD177; NUP214; SH3GL3; NDFIP2; CLOCK; ANKRD13B; FURIN; NSF; RHOT1; STXBP2; C2CD2L; ATP1B1; KCNAB1; PRKAG2; SIK1; HCLS1; NECAB2; MYO18A; RGS9; CPLX2; KCNH2; NALCN; STX1B; ATP1A1; PRKCZ; SNAP91; SIAH3; RTN2; CDK5R2; SLC35D3; SYT7; UBL4B; SCN3B; CD200; UCN; KCNB1; LRRC55; REEP6; BST2; EPB41; ITGB2; TCAF1; MEF2A; ADCY5; ADORA1; ATP2B1; PIK3CB; PRAM1; ASIC1; PLA2G6; SCN2A; ADRB2; SFRP1; THY1; RUFY3; YWHAZ; MMP9; PNKD; GDI1; SNAP25; MYH10; APBA1; PACSIN1; ATP8A1; KCNV1; KCNH4; STC1; CD4; LILRA5; LILRA2; RYR2; TRPV3; SLC9B2; NUP62; LRRC7; APOA1; PASK; ICE1; KCNAB2; P2RX1; NUCB1; HYAL2; HCK; CYFIP1; C4A; SUPT6H; EEF2K; PCNT; TPCN2; KCNJ9; DNM1L	1	1
Brain_Nucleus_accumbens_basal_ganglia	GOBP_REGULATION_OF_TRANSPORTER_ACTIVITY	0.133815551537071	0.57536552797865	0.161978948883402	-0.258060134690856	-1.22449575600883	102	RANGRF; KCNIP2; SLC9A1; GLRX; GPR35; OPRM1; ACTB; PRKCE; FXYD3; ATP2A1; PTAFR; CNIH2; STAC3; ATPSCKMT; CACNB1; TLR9; GSTM2; FKBP1A; DLG2; CACNG5; DRD2; APP; GRIN2B; CACNG3; TREM2; GRIA3; ANK3; TCAF2; SYNGR3; NDFIP2; ATP1B1; KCNAB1; RGS9; SCN3B; LRRC55; TCAF1; ADRB2; MMP9; RYR2; LRRC7; DLG1; YWHAH; CALM3; SCN2B; FXYD7; CLIC2; CACNB3; CACNG4; JPH3	1	0.57536552797865
Brain_Nucleus_accumbens_basal_ganglia	GOBP_REGULATION_OF_TRANS_SYNAPTIC_SIGNALING	0.123674911660777	0.556950903679579	0.166933848713193	-0.231505799345541	-1.20297992239571	171	ZMYND8; CLSTN1; CRHR2; EDN1; CLN3; JAK2; PRKCE; CX3CR1; NPAS4; NFATC4; SYT12; CA7; CNIH2; SORCS2; ADGRB1; CPLX3; RAB26; STX3; PLCL2; SNCAIP; CYP46A1; CACNG5; GIT1; DGKI; DRD2; RAB3A; APP; GRIN2B; CACNG3; OXTR; SLC8A2; CAMK2B; ANAPC2; HCRT; GRM3; PPP1R9A; NRGN; MAPT; RHOT1; STAR; CPLX2; STX1B; GRM4; PRKCZ; SYT7; PLCB1; UCN; DGKB; PHF24; KCNB1; NLGN4X; ADORA1; ASIC1; ADRB2; ZDHHC3; NPTN; MAP1A; PCDH17; PNKD; SNAP25; SIPA1L1; APBA1; PPP1R9B; P2RX1; NPTX2; CYFIP1; DNM1L; ADORA2A; PREPL; YWHAH; PPP3CA; CALM3; NEURL1; CDH11; CPLX1; CACNB3; SEPTIN5; KCNJ10; TYROBP; NPY5R; CACNG4; JPH3; DGKZ	1	0.556950903679579
Brain_Nucleus_accumbens_basal_ganglia	GOBP_REGULATION_OF_TRIGLYCERIDE_BIOSYNTHETIC_PROCESS	0.546610169491525	0.91562255659172	0.0774767547848578	0.328498639481695	0.913727135211577	10	LDLR; PLIN5	1	0.91562255659172
Brain_Nucleus_accumbens_basal_ganglia	GOBP_REGULATION_OF_TRIGLYCERIDE_METABOLIC_PROCESS	0.662942271880819	0.96755441595883	0.0614364107201271	-0.279720340797595	-0.871170779421584	15	ATG14; GNB3; MFSD2A; SREBF1; SIK1; PNPLA2; APOA1	1	0.96755441595883
Brain_Nucleus_accumbens_basal_ganglia	GOBP_REGULATION_OF_TUBE_SIZE	0.696691176470588	0.975627000074421	0.0584693210386381	-0.210512124733527	-0.866106712276961	45	SERPINF2; RGS2; ADRB1; EDN1; NPPB; PTAFR; ADRA2C; KCNMA1; HRH2; GUCY1A1; SLC8A1; OXTR; MKKS	1	0.975627000074421
Brain_Nucleus_accumbens_basal_ganglia	GOBP_REGULATION_OF_TUMOR_NECROSIS_FACTOR_MEDIATED_SIGNALING_PATHWAY	0.336909871244635	0.779296512880644	0.105920292736253	0.272285137826949	1.07105563115768	35	HIPK1; HSPA1B; TRAF1; CARD16; RIPK1; CASP4; RACK1; CASP1; SPHK1; HSPA1A; F2RL1	1	0.779296512880644
Brain_Nucleus_accumbens_basal_ganglia	GOBP_REGULATION_OF_TYPE_2_IMMUNE_RESPONSE	0.933460076045627	1	0.0465084048719157	-0.192852964032409	-0.623115784678618	17	ARG2; SOCS5; BCL6; RSAD2; PRKCZ	1	1
Brain_Nucleus_accumbens_basal_ganglia	GOBP_REGULATION_OF_TYPE_I_INTERFERON_MEDIATED_SIGNALING_PATHWAY	0.285407725321888	0.740445153852975	0.116739204791222	0.352540489071182	1.1507853835855	18	PTPN11; WNT5A; MAVS; IRF3; HSP90AB1	1	0.740445153852975
Brain_Nucleus_accumbens_basal_ganglia	GOBP_REGULATION_OF_T_CELL_ACTIVATION	0.0604026845637584	0.444976473188909	0.276500599254472	0.24988226742442	1.31115055497288	142	ERBB2; MDK; PTPN11; IL1B; AP3B1; CDC42; PRELID1; SCRIB; IL6; DLG5; VCAM1; TNFRSF21; SDC4; DUSP10; CD276; SOX13; TCF7; CD55; CD46; CD274; HES1; IRF1; PNP; ANXA1; TNFRSF14; CBFB; PRKAR1A; AKT1; CCL2; HLX; LGALS1; CD209; SOD1; TGFBR2; SH3RF1; IL1A; LILRB1; CCL5	1	0.444976473188909
Brain_Nucleus_accumbens_basal_ganglia	GOBP_REGULATION_OF_T_CELL_APOPTOTIC_PROCESS	0.680672268907563	0.972285667855393	0.065981614400873	0.258657869395733	0.832652639916013	17	TSC22D3; PRELID1; WNT5A; CD274	1	0.972285667855393
Brain_Nucleus_accumbens_basal_ganglia	GOBP_REGULATION_OF_T_CELL_DIFFERENTIATION	0.129753914988814	0.5678433910674	0.184706471207739	0.280350061572326	1.24884439630952	62	ERBB2; MDK; AP3B1; PRELID1; DUSP10; SOX13; TCF7; CD46; IRF1; PNP; ANXA1; CBFB; HLX; SOD1; TGFBR2; SH3RF1; RIPK2; IL4R; PTPRC; SOX12; SOCS1; MALT1; HLA.DRA	1	0.5678433910674
Brain_Nucleus_accumbens_basal_ganglia	GOBP_REGULATION_OF_T_CELL_MEDIATED_CYTOTOXICITY	0.567567567567568	0.926177153671177	0.0745500777420554	0.274062843308956	0.922127633830125	19	STX7; B2M; LILRB1; PTPRC; HLA.B; CD1D; HLA.DRA; HLA.E; HLA.A; HLA.DRB1	1	0.926177153671177
Brain_Nucleus_accumbens_basal_ganglia	GOBP_REGULATION_OF_T_CELL_MEDIATED_IMMUNITY	0.991150442477876	1	0.0507027937029348	0.135221012074227	0.547105417866471	41	IL1B; IL6; TRPM4; STX7; B2M; LILRB1; PTPRC; HLA.B; CD1D; FZD5; MALT1; HLA.DRA; HLA.E; HLA.A	1	1
Brain_Nucleus_accumbens_basal_ganglia	GOBP_REGULATION_OF_T_CELL_MIGRATION	0.228991596638655	0.688789564817281	0.130777137971974	0.371939061367179	1.19731923122527	17	CXCL10; WNT5A; AIRE; TNFRSF14; CD99L2; CCL5	1	0.688789564817281
Brain_Nucleus_accumbens_basal_ganglia	GOBP_REGULATION_OF_T_CELL_RECEPTOR_SIGNALING_PATHWAY	0.832720588235294	1	0.0501934252649434	-0.218293097585855	-0.768107707173596	22	RC3H1; THY1; LILRB4; LAPTM5; DGKZ; PTPN6; PTPN2; KCNN4; CD300A; PRKD2; BCL10; PRNP; NECTIN2; LGALS3; CD81; RPS3; RELA; MALT1; RAB29; DUSP3; PHPT1; GBP1	1	1
Brain_Nucleus_accumbens_basal_ganglia	GOBP_REGULATION_OF_T_HELPER_1_TYPE_IMMUNE_RESPONSE	0.743169398907104	0.992068086438947	0.0550211117163117	-0.264917686526828	-0.809310716230287	14	IL1RL1; IL18R1; SOCS5; IL1R1	1	0.992068086438947
Brain_Nucleus_accumbens_basal_ganglia	GOBP_REGULATION_OF_T_HELPER_2_CELL_DIFFERENTIATION	0.967924528301887	1	0.0445070537769277	-0.201964163058945	-0.55165135961527	10	SOCS5; BCL6; PRKCZ	1	1
Brain_Nucleus_accumbens_basal_ganglia	GOBP_REGULATION_OF_T_HELPER_CELL_DIFFERENTIATION	0.968807339449541	1	0.0431901998334182	-0.171843103622651	-0.591868343276166	21	RC3H1; SOCS5; BCL6; MYB; PRKCZ	1	1
Brain_Nucleus_accumbens_basal_ganglia	GOBP_REGULATION_OF_UBIQUITIN_DEPENDENT_PROTEIN_CATABOLIC_PROCESS	0.863295880149813	1	0.0493910105981501	-0.176153247620197	-0.782087665427977	75	HERPUD1; RNF217; CCDC22; N4BP1; DDRGK1; PLK1; HSPBP1; GSK3A; SOCS5; CCAR2; QRICH2; BAG5; MAGEF1; GLMN; ELOB; USP7	1	1
Brain_Nucleus_accumbens_basal_ganglia	GOBP_REGULATION_OF_UBIQUITIN_PROTEIN_LIGASE_ACTIVITY	0.734475374732334	0.990130671458668	0.0632191170859458	0.280582407118944	0.803002990178046	11	GORASP1; GOLGA2	1	0.990130671458668
Brain_Nucleus_accumbens_basal_ganglia	GOBP_REGULATION_OF_UBIQUITIN_PROTEIN_TRANSFERASE_ACTIVITY	0.214750542299349	0.671625222024867	0.138022242496643	0.339584209165266	1.20030702107228	25	PINK1; GORASP1; ARRDC4; GOLGA2; ARRDC3; DTX3L; BAG2; UBE2N	1	0.671625222024867
Brain_Nucleus_accumbens_basal_ganglia	GOBP_REGULATION_OF_URINE_VOLUME	0.655417406749556	0.966385640805763	0.0597317976364411	-0.29141924550571	-0.857796576843257	12	EDN1; NPPB; AKR1B1; DRD2	1	0.966385640805763
Brain_Nucleus_accumbens_basal_ganglia	GOBP_REGULATION_OF_VACUOLE_ORGANIZATION	0.0590809628008753	0.444957950625896	0.276500599254472	0.437530659340969	1.48890959977289	21	PINK1; TBC1D14; RALB; CHMP4B; BECN1; RNF5; ANXA2; SEC22B; NUPR1; SMCR8; TMEM39A; IFT20	1	0.444957950625896
Brain_Nucleus_accumbens_basal_ganglia	GOBP_REGULATION_OF_VASCULAR_ASSOCIATED_SMOOTH_MUSCLE_CELL_PROLIFERATION	0.491266375545852	0.895922746781116	0.0847985102819124	0.284755159204367	0.98160210433685	22	PDCD4; MFN2; TPM1; NR4A3; IGFBP5; SOD2; ERN1; GNAI2; DDX39B	1	0.895922746781116
Brain_Nucleus_accumbens_basal_ganglia	GOBP_REGULATION_OF_VASCULAR_ENDOTHELIAL_GROWTH_FACTOR_RECEPTOR_SIGNALING_PATHWAY	0.197002141327623	0.651351656802262	0.143758989039275	0.440006565182472	1.2592613741093	11	IL1B; MT3; HHEX; MMRN2; HGS; HIF1A	1	0.651351656802262
Brain_Nucleus_accumbens_basal_ganglia	GOBP_REGULATION_OF_VASCULAR_PERMEABILITY	0.286902286902287	0.741682382549256	0.114266502484433	0.338873950415941	1.14019481915485	19	C2CD4B; CTNNBIP1; RAMP2; AKAP12; FGFBP3	1	0.741682382549256
Brain_Nucleus_accumbens_basal_ganglia	GOBP_REGULATION_OF_VASCULATURE_DEVELOPMENT	0.0360974406264523	0.361657069078142	0.321775918075361	0.270809830743052	1.36113004185705	118	ERBB2; MDK; HIPK1; CXCL10; RAMP2; IL1B; THBS1; GTF2I; IL6; WNT5A; CTNNB1; EMP2; FOXC1; HSPG2; HHEX; FUT1; PKM; GADD45A; AKT3; AQP1; SPHK1; GPR4; TLR3; TGFBR2; IL1A; ECSCR; KLF4; CYP1B1; GATA2; CEMIP2; MTDH; ADAMTS9; SERPINF1; CDH5; NPR1; PIK3CD; HGS; FLT1; SP100; ETS1; PML; HIF1A; ADM; DLL1; SARS1; NOS3; TNF; MYDGF; PGK1	1	0.361657069078142
Brain_Nucleus_accumbens_basal_ganglia	GOBP_REGULATION_OF_VASOCONSTRICTION	0.366952789699571	0.806620011865359	0.100633389423036	0.330805756168837	1.07983746777007	18	PER2; F2R; ADRA2A; HTR1A; TRPM4; AKT1; SNTA1	1	0.806620011865359
Brain_Nucleus_accumbens_basal_ganglia	GOBP_REGULATION_OF_VESICLE_FUSION	0.44582593250444	0.864124079947093	0.0789209638180035	-0.342870062924803	-1.00924276901666	12	TBC1D4; CPLX3; CORO1A; RAB3A; CPLX2	1	0.864124079947093
Brain_Nucleus_accumbens_basal_ganglia	GOBP_REGULATION_OF_VESICLE_MEDIATED_TRANSPORT	0.649411764705882	0.964515085709005	0.0739901439101342	0.167650371836804	0.934811676793985	210	TUB; SNX12; TBC1D20; UNC119; SYTL4; ADCY1; AP2B1; VAMP7; IL1B; SAR1A; SELE; CDC42; SORL1; ANKFY1; ADRA2A; WNT5A; SNX33; BACE1; SDC4; HNRNPK; RAB5C; RUBCN; IL15RA; ARC; RAB21; RAB7A; ANXA1; RAB3B; STXBP6; RACK1; SLC4A8; ATXN2; CCL2; SOD1; ANXA2; PRKAA1; SPHK1; B2M; CACNA1G; LILRB1; PICALM; CLASP2; GATA2; EHD2; IL4R; F2RL1; ACSL3; SNX4; SYT11; GNAI2; RUFY2; RAB2B; PTPRC; CALR; RAB11B; RINT1; HGS; PLA2G5; IL2RG; RAB29; FES; CD63; CALM1; VPS4B; RAP1B; SCYL2; YIPF5; DLL1; MTMR2	1	0.964515085709005
Brain_Nucleus_accumbens_basal_ganglia	GOBP_REGULATION_OF_VIRAL_GENOME_REPLICATION	0.225446428571429	0.682881117689654	0.136490437780413	0.274984060404279	1.15084282799179	49	DDX3X; ILF3; DDB1; ISG20; APOBEC3F; MAVS; APOBEC3G; PABPC1; APOBEC3C; IFITM2; PPID; TNIP1; CCL5; ZC3HAV1; STAU1; LARP1; BTBD17; TMEM39A; PARP10; RAD23A; OAS2; IFITM1; CNOT7; TNF	1	0.682881117689654
Brain_Nucleus_accumbens_basal_ganglia	GOBP_REGULATION_OF_VIRAL_INDUCED_CYTOPLASMIC_PATTERN_RECOGNITION_RECEPTOR_SIGNALING_PATHWAY	0.127272727272727	0.564679741087818	0.188204146308491	0.469131947783629	1.36434980175246	12	TSPAN6; RIOK3; NPLOC4	1	0.564679741087818
Brain_Nucleus_accumbens_basal_ganglia	GOBP_REGULATION_OF_VIRAL_LIFE_CYCLE	0.0854700854700855	0.491499064401403	0.224966093540314	0.287961537152513	1.33398511428225	75	TRIM14; DDX3X; ILF3; DDB1; ISG20; APOBEC3F; CIITA; MAVS; APOBEC3G; PABPC1; CHMP4B; TRIM22; APOBEC3C; IFITM2; PPID; LGALS1; CHMP2B; CD209; TNIP1; CCL5; ZC3HAV1; STAU1; TRIM21; LARP1; BTBD17; TMEM39A; PARP10; RAD23A; P4HB; OAS2; TRIM38; VPS4B; PML; IFITM1; CNOT7; TRIM26; TNF; HLA.DRB1; OAS3; CD74	1	0.491499064401403
Brain_Nucleus_accumbens_basal_ganglia	GOBP_REGULATION_OF_VIRAL_TRANSCRIPTION	0.191176470588235	0.650481484459813	0.144630528034484	0.394426497592094	1.26970915379504	17	TRIM14; MDFIC; CCNT1; POLR2B; POLR2C; POLR2J; POLR2K; TRIM21; POLR2A	1	0.650481484459813
Brain_Nucleus_accumbens_basal_ganglia	GOBP_REGULATION_OF_VOLTAGE_GATED_CALCIUM_CHANNEL_ACTIVITY	0.648451730418944	0.964338796497148	0.0614364107201271	-0.286078655604558	-0.873956453043672	14	GPR35; STAC3; CACNB1; DRD2	1	0.964338796497148
Brain_Nucleus_accumbens_basal_ganglia	GOBP_REGULATION_OF_WNT_SIGNALING_PATHWAY	0.000126244407453508	0.029281688951022	0.518848077743792	0.353485731404654	1.77953470745746	121	VGLL4; EMD; MDK; PSME4; NOG; CTNNBIP1; DDX3X; FRZB; XIAP; AXIN2; EGR1; DDIT3; WNT5A; MDFIC; PTPRU; KANK1; FZD6; CTNND1; ILK; PSMC1; SOX13; TRPM4; CTNNB1; DVL3; CSNK1E; HHEX; BMP2; WNT3; RACK1; CBFB; TSKU; PSME2; PSMD11; DACT3; SHISA6; VCP; PSMB9; UBR5; LATS2; SOX17; CITED1; CHD8; TLE5; PSMB8; BAMBI; JADE1; KLHL12; DIXDC1; PSMC6; PSMB2; SLC9A3R1; IFT20; PSMD7; NXN	0.527070401118397	0.029281688951022
Brain_Nucleus_accumbens_basal_ganglia	GOBP_REGULATION_OF_WOUND_HEALING	0.534934497816594	0.911133594226708	0.0802023444698144	0.228749347129229	0.938957985840142	43	F2R; PLAU; THBS1; ADRA2A; KANK1; TNFRSF12A; PLAUR; ANXA1; HBEGF; PLAT; CLASP2; PDGFRA; F2RL1	1	0.911133594226708
Brain_Nucleus_accumbens_basal_ganglia	GOBP_REGULATORY_T_CELL_DIFFERENTIATION	0.0961538461538462	0.509671123985509	0.211400189384923	0.442065159406469	1.39788733119852	16	MDK; DUSP10; CD46; IRF1; CBFB; SOX12; SOCS1; HLA.DRA; HLA.DRB1	1	0.509671123985509
Brain_Nucleus_accumbens_basal_ganglia	GOBP_RELAXATION_OF_MUSCLE	0.00189637456395415	0.109286043982938	0.45505986738723	-0.64501224234437	-1.97048119615132	14	P2RX4; RGS2; KCNJ2; ATP2A1; KCNMA1; GUCY1A1; GSTM2; SLC8A1; ATP1B1; ATP1A1; ADORA1	1	0.109286043982938
Brain_Nucleus_accumbens_basal_ganglia	GOBP_RELEASE_OF_CYTOCHROME_C_FROM_MITOCHONDRIA	0.184873949579832	0.64514348785872	0.147331213699377	0.397337277387974	1.27907932485118	17	BNIP3; PINK1; PRELID1; PLAUR; AKT1; GPX1; SOD2	1	0.64514348785872
Brain_Nucleus_accumbens_basal_ganglia	GOBP_RELEASE_OF_SEQUESTERED_CALCIUM_ION_INTO_CYTOSOL_BY_ENDOPLASMIC_RETICULUM	0.366852886405959	0.806620011865359	0.0922597260527354	-0.338948415156718	-1.05563275868255	15	TMEM38A; GSTM2; SLC8A1; RYR2; CALM3; CLIC2; CCL3	1	0.806620011865359
Brain_Nucleus_accumbens_basal_ganglia	GOBP_RENAL_FILTRATION	0.197033898305085	0.651351656802262	0.142901149386948	0.452004956882904	1.25726302856442	10	F2R; MCAM; EMP2; IGHA2; F2RL1	1	0.651351656802262
Brain_Nucleus_accumbens_basal_ganglia	GOBP_RENAL_SYSTEM_PROCESS	0.7847533632287	0.997176457141132	0.062249042949858	0.200021307533226	0.825742117221633	47	F2R; MAGED2; EDNRB; ADCY1; MCAM; HBB; EMP2; IGHA2; PRKAR1A; SLC4A1; PRKAR2A; AQP1; ADCY4	1	0.997176457141132
Brain_Nucleus_accumbens_basal_ganglia	GOBP_RENAL_TUBULE_DEVELOPMENT	0.00655665550287369	0.170532504663791	0.407017918923954	0.494976216550446	1.73834845479512	24	DCHS1; NOG; CTNNBIP1; IRX3; GZF1; WNT7B; SMO; HES1; CTNNB1; BMP2	1	0.170532504663791
Brain_Nucleus_accumbens_basal_ganglia	GOBP_RENAL_WATER_HOMEOSTASIS	0.384105960264901	0.817005739003335	0.0995791200495904	0.34595271525448	1.05242587288579	14	ADCY1; PRKAR1A; PRKAR2A; AQP1; ADCY4	1	0.817005739003335
Brain_Nucleus_accumbens_basal_ganglia	GOBP_REPLICATION_FORK_PROCESSING	0.803738317757009	0.999776173538319	0.0525898950623616	-0.26120571131501	-0.736460531434823	11	SAMHD1; KHDC3L; ZNF365; ATR	1	0.999776173538319
Brain_Nucleus_accumbens_basal_ganglia	GOBP_REPRODUCTION	0.0615428778747265	0.445481647223156	0.321775918075361	0.198185974478469	1.19324336755702	410	HMGB2; MAGED2; TSSK6; ALDOA; TSSK4; EDNRB; MDK; SPAG4; SEPTIN6; AZIN2; PSME4; NOG; PTPN11; RAMP2; NSUN2; IL1B; AP3B1; PLCD4; WFDC2; TNC; DDX3X; TMED2; CIB1; CECR2; CCDC134; INPP5B; EIF4H; WNT7B; EGR1; SOCS3; PRLHR; WNT5A; YBX3; HMGCS1; TTLL9; GOLGA2; ZFP36L1; ZFP41; CCDC136; PRKAG1; ENKUR; ABHD2; MYCBP; FOSL1; PSMC3IP; KHDRBS1; UCP2; MMP19; FLNA; IGFBP5; CLGN; CCND1; UBB; CREB3L4; GPR3; RRM1; TMF1; FIGNL1; BRD2; CCT4; CD46; FRS2; HES1; CNTFR; EMP2; PAIP2; SSTR3; SPIN4; FOXC1; EIF5A2; CDK2; ANXA1; ETNK2; WNT3; DDX3Y; AFF4; PIAS1; WDR19; ARID5B; PRKAR1A; AKT1; IGF2R; FBXW11; MAFF; ASH1L; TAC3; SNAI1; IGFBP7; H1.7; HSP90AB1; HSPA1L; STC2; SOD1; NR2C2; OSGIN2; IFT27; PHB2; SHISA6; TLR3; TGFBR2; TOB2; IL1A; NUPR1; SOX17; CITED1; CENPC; ASCL2; GATA2; ACTR2; YTHDC2; UBE2A; PDGFRA; PLK4; VMP1; DNAJA1; IL4R; PPAT; CCN1; CSF1; ACSL4; TDRP; RAD23B; CREM; ASB1	1	0.445481647223156
Brain_Nucleus_accumbens_basal_ganglia	GOBP_REPRODUCTIVE_SYSTEM_DEVELOPMENT	0.0142304284020181	0.254987290036162	0.380730400722792	0.276321639529427	1.42152542783967	130	HMGB2; NOG; PTPN11; TNC; TMED2; CCDC134; WNT7B; SOCS3; WNT5A; YBX3; HMGCS1; ZFP36L1; FOSL1; MMP19; FLNA; CCND1; UBB; RRM1; TMF1; FRS2; HES1; FOXC1; ANXA1; ETNK2; WDR19; ARID5B; AKT1; ASH1L; SNAI1; HSP90AB1; STC2; SOD1; TLR3; NUPR1; CITED1; ASCL2; GATA2; PDGFRA; PLK4; CCN1; ASB1; SERPINF1; SIX4; WDR77; FZD5; FOXL2; NUP107; DHX37; VGF; HIF1A; ADM; GGNBP2	1	0.254987290036162
Brain_Nucleus_accumbens_basal_ganglia	GOBP_RESPIRATORY_BURST	0.606126914660831	0.947427880460116	0.0738052724171275	0.26436056029922	0.899614615861943	21	DUSP10; CD55; RPS19; PGAM1; IGHA2; CD52	1	0.947427880460116
Brain_Nucleus_accumbens_basal_ganglia	GOBP_RESPIRATORY_CHAIN_COMPLEX_IV_ASSEMBLY	0.0815217391304348	0.486218944099379	0.211400189384923	-0.480747670005713	-1.4352762195433	13	FASTKD3; COA6; COX18; BCS1L; COA1; OXA1L; COX19	1	0.486218944099379
Brain_Nucleus_accumbens_basal_ganglia	GOBP_RESPIRATORY_ELECTRON_TRANSPORT_CHAIN	0.383636363636364	0.817005739003335	0.0883594442500905	-0.257908452536543	-1.04281866756063	41	COA6; NDUFB10; NDUFS2; NDUFV1; MT.CO1; NDUFS7; NDUFB4; COX5B; UQCRC1; NDUFA8; NDUFB1; AIFM2; UQCC3; NDUFA4; NDUFS3; CCNB1	1	0.817005739003335
Brain_Nucleus_accumbens_basal_ganglia	GOBP_RESPIRATORY_GASEOUS_EXCHANGE_BY_RESPIRATORY_SYSTEM	0.21875	0.674008302583026	0.124434168630393	-0.337164913328747	-1.18638184798523	22	CHST11; EDN1; UCP3; TCF15; SFTPC; TTLL1; COX5B; RAB3A	1	0.674008302583026
Brain_Nucleus_accumbens_basal_ganglia	GOBP_RESPIRATORY_SYSTEM_DEVELOPMENT	0.181236673773987	0.637458393434201	0.150169802128406	0.278996069274726	1.19653694249374	52	NOG; AP3B1; TNC; CDC42; WNT7B; ERRFI1; DLG5; WNT5A; IGFBP5; HES1; ATXN1L; MSC; TGFBR2; LAMA5; PDGFRA; EIF4E; SIX4; CRISPLD2; PLOD3; STK40; EIF4EBP1; TNF	1	0.637458393434201
Brain_Nucleus_accumbens_basal_ganglia	GOBP_RESPONSE_TO_ABIOTIC_STIMULUS	0.608450704225352	0.950348555982359	0.0870515867946735	0.156490062883546	0.962791676402717	493	BNIP3; PER2; PINK1; UNC119; MDK; CRY2; NFAT5; PSME4; CXCL10; PTPN11; GMPR; RAMP2; CHP1; MDM2; IL1B; BNIP3L; HSPA1B; TAF1; PLAU; THBS1; TSC22D3; TNC; DDX3X; MT3; PPARGC1A; FBXL22; DDB1; ERRFI1; NUP58; RAF1; EGR1; YBX3; AKAP12; HMGCS1; MICA; VCAM1; HSPA6; HSP90AA1; ZFP36L1; FKBP4; CCDC115; CHCHD2; FOSL1; BCL3; SDE2; PTGES3; CASP9; UCP2; PSMC1; HSF1; BACE1; TXNIP; HIGD1A; SLC11A2; RIC8A; CCND1; TRH; UBB; RRM1; NGFR; FIGNL1; RFWD3; CARD16; POM121; CTNNB1; NPM1; IRF1; ANXA1; BMP2; SLC24A1; PTGS2; TBL2; CFLAR; PIAS1; PKM; GADD45A; NUP160; PSME2; NUP205; AKT1; TRPV1; PPID; CASP1; BECN1; NOLC1; RNF168; IGFBP7; PSMD11; MAP1B; HAMP; HSP90AB1; BAG2; HSPA1L; TP53I13; PER3; STC2; SOD1; DNAJA4; PRKAA1; CIRBP; AQP1; PHB2; GPR4; VCP; PSMB9; TLR3; TGFBR2; NUP50; HSPA1A; GPX1; SOD2; IL1A	1	0.950348555982359
Brain_Nucleus_accumbens_basal_ganglia	GOBP_RESPONSE_TO_ACIDIC_PH	0.969094922737307	1	0.0516355964484201	0.181311944176634	0.551570699407142	14	CHP1; TRPV1; GPR4; SERPINF1; RAB11B	1	1
Brain_Nucleus_accumbens_basal_ganglia	GOBP_RESPONSE_TO_ACID_CHEMICAL	0.807407407407407	1	0.0519512476197082	-0.198053079437475	-0.780463414822815	38	EDN1; GSS; AKR1B1; SST; GLRB; RRAGA; PCK1; COL4A1; CPEB1; CCN2; PPP1R9B; NEURL1; BCL11A; TOMM20; CASTOR2; CHUK; CEBPB; SIPA1; KLF2	1	1
Brain_Nucleus_accumbens_basal_ganglia	GOBP_RESPONSE_TO_ACTIVITY	0.61283185840708	0.951117250739179	0.0738052724171275	0.232785243561645	0.893977987141422	33	FNDC5; CRY2; PPARGC1A; IL6; KDM6B; HSF1	1	0.951117250739179
Brain_Nucleus_accumbens_basal_ganglia	GOBP_RESPONSE_TO_ALCOHOL	0.765625	0.99635850094898	0.0632191170859458	0.176155472793743	0.848196891210088	91	SLC23A2; ADCY1; TYMS; TNC; CSF3; SMO; HMGCS1; VCAM1; FOSL1; CCND1; TRH; CPT1A; CTNNB1; AKT1; IGFBP7; HAMP; SOD1; PRKAA1; TGFBR2; RPL15; SOD2; KLF4; EEF2; MT.ND4; ACTR2	1	0.99635850094898
Brain_Nucleus_accumbens_basal_ganglia	GOBP_RESPONSE_TO_ALKALOID	0.191605839416058	0.650481484459813	0.133554954557592	-0.291475430269016	-1.19638397190261	44	RECQL5; OPRM1; PRKCE; HDAC2; TMEM38A; GSTM2; PENK; UQCRC1; DRD2; CASP6; SLC8A1; GOT2; OXTR	1	0.650481484459813
Brain_Nucleus_accumbens_basal_ganglia	GOBP_RESPONSE_TO_AMINE	0.0466417910447761	0.411488033740979	0.287857117255149	-0.45827731801227	-1.50576535691499	18	RGS2; NME1; HDAC2; DRD2; OXTR; TRDMT1; RGS9; ASIC1; PPP1R9B; CAD; PPP3CA; CALM3	1	0.411488033740979
Brain_Nucleus_accumbens_basal_ganglia	GOBP_RESPONSE_TO_AMINO_ACID_STARVATION	0.0450450450450451	0.404436694759275	0.287857117255149	-0.386588753359473	-1.42871202893969	28	WDR24; KPTN; DEPDC5; FLCN; RNF152; NPRL3; SLC38A2; EIF2S1; WDR59; ITFG2	1	0.404436694759275
Brain_Nucleus_accumbens_basal_ganglia	GOBP_RESPONSE_TO_AMPHETAMINE	0.114232209737828	0.542570507002765	0.179782316298324	-0.423386671196628	-1.34655800209013	16	RGS2; HDAC2; DRD2; OXTR; TRDMT1; RGS9; ASIC1; PPP1R9B; PPP3CA; CALM3	1	0.542570507002765
Brain_Nucleus_accumbens_basal_ganglia	GOBP_RESPONSE_TO_AMYLOID_BETA	0.557692307692308	0.923588014524151	0.0768736734126542	0.290758015270601	0.919427684680932	16	VCAM1; BACE1; NGFR; CASP4	1	0.923588014524151
Brain_Nucleus_accumbens_basal_ganglia	GOBP_RESPONSE_TO_ANTIBIOTIC	0.534322820037106	0.911130895311145	0.0718276293603809	-0.278031462706939	-0.949902942881896	20	SLC9A1; JAK2; CYB5R4; EHMT1; KDM5B	1	0.911130895311145
Brain_Nucleus_accumbens_basal_ganglia	GOBP_RESPONSE_TO_ARSENIC_CONTAINING_SUBSTANCE	0.507276507276507	0.905463624574356	0.080419996876154	0.283419063229199	0.953608110470012	19	ATF3; DDX3X; HSF1; MKNK2; VCP; SERPINF1; ATF4; TNFRSF11B	1	0.905463624574356
Brain_Nucleus_accumbens_basal_ganglia	GOBP_RESPONSE_TO_ATP	0.364444444444445	0.80420483908856	0.103197466945307	0.361155659444572	1.07757281044234	13	P2RX6; TAF1; TRPM4; TRPV1; CASP1; SOD1	1	0.80420483908856
Brain_Nucleus_accumbens_basal_ganglia	GOBP_RESPONSE_TO_AXON_INJURY	0.530434782608696	0.911048004310124	0.080419996876154	0.251418328558129	0.952023932304001	31	BNIP3; TNR; TNC; FLNA; RTN4R; MAP1B; LGALS1; LRIG2; SOD1; KLF4; SCARF1	1	0.911048004310124
Brain_Nucleus_accumbens_basal_ganglia	GOBP_RESPONSE_TO_BACTERIUM	0.0129493735813413	0.240627255698413	0.380730400722792	0.234673354809423	1.33733710584321	263	BNIP3; H2BC4; HMGB2; F2R; EDNRB; CXCL10; CXCL11; CCDC80; PDCD4; IL1B; NOCT; WFDC2; SELE; ROMO1; PPARGC1A; IL6; CSF3; WNT5A; AKAP12; MICA; VCAM1; GBP4; PTGIR; H2BC21; CXCL9; BCL3; OPTN; ADAM9; HSF1; KLK7; CXCL5; DUSP10; TMF1; MAVS; GBP2; CARD16; CD55; RPS19; RGS1; SBNO2; CD274; PLAA; IRF3; HNRNPA0; BMP2; TNFRSF14; CTSG; IGHA2; AKT1; CCL2; CASP1; TRIB1; HAMP; RNF5; IGHV3.30; LYZ; AQP1; B2M; PTGES; TLR3; GPX1; SOD2; IL1A; LILRB1; PPP1R11; CCL5; CITED1; RIPK2; F2RL1; MTDH; IGHM; CEBPE; GNLY; SYT11; MAPKAPK2; SELENOS; SERPINB9; HLA.B; SHC1; H2BC11; DEFA4; IGHV3.23; CD1D; RAB29; LIAS; FZD5; OAS2; CHMP5; MALT1; RELA; HLA.E; HLA.A; VGF	1	0.240627255698413
Brain_Nucleus_accumbens_basal_ganglia	GOBP_RESPONSE_TO_BIOTIC_STIMULUS	2.72744575980547e-05	0.0153626635388654	0.575610261071129	0.236367202227253	1.47539037983648	625	BNIP3; HMGN2; H2BC4; HMGB2; F2R; NRAS; EDNRB; TRIM58; TRIM14; PSME4; CXCL10; CXCL11; CCDC80; PTPN11; PTK6; GAPDH; PDCD4; VAMP7; IL1B; PPP1R15B; BNIP3L; TSPAN6; NOCT; TAB3; WFDC2; SELE; DDX3X; XIAP; CDC42; ROMO1; ILF3; ULBP3; PPARGC1A; SCRIB; IL6; CSF3; RAF1; EEF1G; EGR1; CCL8; SOCS3; ISG20; APOBEC3F; DDIT3; SMO; WNT5A; AKAP12; MICA; VCAM1; HSP90AA1; GBP4; TRIM39; IFNA6; PTGIR; RIOK3; TRIM56; PRKRA; H2BC21; CXCL9; FOSL1; BCL3; OPTN; ADAM9; HMGB3; PSMC1; HSF1; TXNIP; CLEC5A; APOL1; FLNA; KLK7; CIITA; ARID5A; CXCL5; DUSP10; NPLOC4; TMF1; ODC1; CALCOCO2; MAVS; GBP2; CARD16; MLKL; TRIM52; CD55; CD46; RPS19; RGS1; APOBEC3G; SBNO2; CD274; GZMB; PARP14; PLAA; IRF3; CASP4; HNRNPA0; IRF1; GZMM; HLA.C; ANXA1; BMP2; PRF1; TRIM22; TNFRSF14; TRIM44; MX2; CTSG; SLFN13; TRIL; PIAS1; DTX3L; IGHA2; APOBEC3C; PSME2; AKT1; CCL2; FBXW11; IFITM2; ANKHD1; CASP1; BECN1; PSMD11; TRIB1; HAMP; HSP90AB1; RNF5; CD209; XAF1; CRCP; IGHV3.30; LYZ; AQP1; PHB2; B2M; PTGES; PSMB9; A2M; TLR3; GPX1; SOD2; IL1A; IFNA21; LILRB1; PPP1R11; MT2A; MYO1C; CCL5; CITED1; GBP1; ABCF3; NONO; ACTR2; PSMB8; RIPK2; ZC3HAV1; HLA.DQB2; PARP9; IL4R; F2RL1; MTDH; TRIM21; CSF1; BTBD17; IGHM; ZDHHC11; CEBPE; GNLY; SYT11; CAPZA1; HLA.DPB1; TIFA; MAPKAPK2; SELENOS; PSMC6; SHMT2; SERINC5; NT5C3A; SERPINB9; PSMB2; PTPRC; TMEM106A; CXCL14; NCAM1; HLA.DQA1; PSMD7; SERINC3; PIK3CD; HLA.B; SHC1; TP53; H2BC11; ICAM2; DEFA4; IGHV3.23; DDX21; PLA2G5; IFIH1; CD1D; RAB29; ACTR3; MICB; LIAS; FZD5; OAS2; FES; FCGR1B; CHMP5; SOCS1; TRIM38; SERPING1; MALT1; CREBZF; CFB; COTL1; IPO7; SP100; MASP2; RELA; HLA.DRA; HLA.E; HLA.A; IRF7; PML; VGF; HRAS; CCT5; HIF1A; ADM; IFITM1; CNOT7; TIGAR	0.113870860471878	0.0153626635388654
Brain_Nucleus_accumbens_basal_ganglia	GOBP_RESPONSE_TO_BMP	0.600896860986547	0.943831325822407	0.0755015292281669	0.22448262650874	0.926725065338396	47	NOG; PDCD4; XIAP; SORL1; EGR1; WNT5A; TOB1; GDF15; HES1; BMP2; FSTL1; CCN1; BAMBI; NBL1; CDH5; UBE2D3; UBE2D1	1	0.943831325822407
Brain_Nucleus_accumbens_basal_ganglia	GOBP_RESPONSE_TO_CADMIUM_ION	0.412416851441242	0.842612630128533	0.0956031492204301	0.267864662092381	1.02000856812661	32	SLC30A1; MT3; HSF1; PPP5C; AKT1; SOD1; B2M; SOD2; MT2A; MT1A; UBE2D3; MT.CYB	1	0.842612630128533
Brain_Nucleus_accumbens_basal_ganglia	GOBP_RESPONSE_TO_CAFFEINE	0.347169811320755	0.789882268263843	0.096240602328129	-0.398786334540811	-1.08925771935699	10	HDAC2; TMEM38A; GSTM2; SLC8A1; RYR2; ADORA2A; CAD	1	0.789882268263843
Brain_Nucleus_accumbens_basal_ganglia	GOBP_RESPONSE_TO_CALCIUM_ION	0.988938053097345	1	0.0508054139066364	0.137786762163981	0.596939965233386	54	ADCY1; THBS1; WNT5A; ADAM9; TXNIP; CCND1; IQGAP1; ALG2; PRKAA1; PTGES	1	1
Brain_Nucleus_accumbens_basal_ganglia	GOBP_RESPONSE_TO_CAMP	0.996402877697842	1	0.0409883873374721	-0.137669934064673	-0.551305531228402	40	AQP8; NME1; PTAFR; PENK; APP; SLC8A1; SREBF1; STAR; PCK1	1	1
Brain_Nucleus_accumbens_basal_ganglia	GOBP_RESPONSE_TO_CARBOHYDRATE	0.954853273137697	1	0.053347785067549	0.15495349792838	0.722716149365491	83	THBS1; PPARGC1A; ILDR2; ADRA2A; RAF1; EGR1; ZFP36L1; UCP2; TXNIP; TRH; TRPM4; RACK1; MAP1B; LGALS1; PRKAA1; C1QTNF12; TGFBR2; TRA2B; SOD2; PFKL; ERN1; PIM3; SERPINF1; SELENOS; PHPT1	1	1
Brain_Nucleus_accumbens_basal_ganglia	GOBP_RESPONSE_TO_CATECHOLAMINE	0.244604316546763	0.698033507575348	0.115240003147781	-0.286807683134657	-1.14853445078763	40	GABPA; SLC9A1; FCSK; SULT1A3; GSK3A; HDAC2; HRH2; HTR5A; APLP1; PENK; DRD2; APP; RGS9; STAR; ADCY5; NSG2; RGS8; RYR2; HTR6; GNA15	1	0.698033507575348
Brain_Nucleus_accumbens_basal_ganglia	GOBP_RESPONSE_TO_CHEMOKINE	0.547210300429185	0.91562255659172	0.0780892306943345	0.239268501374663	0.953665934914636	37	GPR75; CXCL10; CXCL11; CIB1; CCL8; CXCL9; CXCL5; FOXC1; CCL2	1	0.91562255659172
Brain_Nucleus_accumbens_basal_ganglia	GOBP_RESPONSE_TO_COCAINE	0.544626593806922	0.914668750148475	0.0699458736501659	-0.305755403971595	-0.93406796738908	14	OPRM1; HDAC2; DRD2; OXTR	1	0.914668750148475
Brain_Nucleus_accumbens_basal_ganglia	GOBP_RESPONSE_TO_COLD	0.431372549019608	0.85314087738364	0.0919686140000427	0.279988047058679	1.00390332820804	26	CXCL10; GMPR; PPARGC1A; HSP90AA1; UCP2; TRH; PRKAA1; CIRBP; SOD2	1	0.85314087738364
Brain_Nucleus_accumbens_basal_ganglia	GOBP_RESPONSE_TO_COPPER_ION	0.521158129175947	0.907354123982309	0.0826646449123753	0.275222833409936	0.946270624788828	23	MT3; HSF1; BACE1; BECN1; SOD1; AQP1; IL1A; MT2A; MT1A; MT.CYB	1	0.907354123982309
Brain_Nucleus_accumbens_basal_ganglia	GOBP_RESPONSE_TO_CORTICOSTEROID	0.789115646258503	0.997176457141132	0.0625237414724762	0.184217881133202	0.817566691254454	63	TYMS; FAM107A; ERRFI1; IL6; ZFP36L1; PTPRU; FOSL1; ADAM9; CCND1; TRH; ZFP36L2; SSTR3; ANXA1; CFLAR	1	0.997176457141132
Brain_Nucleus_accumbens_basal_ganglia	GOBP_RESPONSE_TO_CORTICOSTERONE	0.761363636363636	0.995490112391521	0.0643583367917361	0.27276864883482	0.793277570884416	12	FOSL1; CCND1; TRH	1	0.995490112391521
Brain_Nucleus_accumbens_basal_ganglia	GOBP_RESPONSE_TO_CYTOKINE	0.00495700494833172	0.158284573608626	0.407017918923954	0.209594242904653	1.29492469744866	525	TRAF4; GPR75; ADIPOR1; POU4F1; HIPK1; NFAT5; PSME4; CXCL10; CXCL11; RBMX; PTPN11; GAPDH; PDCD4; IL1B; TYMS; HSPA1B; TAB3; THBS1; RPLP0; TRAF1; SELE; CLCF1; CDC42; CANX; MT3; CIB1; SOCS2; CISH; PPARGC1A; LRRC70; IL6; PIAS3; CSF3; TIMP3; EGR1; CCL8; SOCS3; ISG20; WNT5A; YBX3; SQSTM1; AKAP12; VCAM1; HSP90AA1; ZFP36L1; LIMS1; GBP4; IFNA6; TRIM56; CXCL9; FOSL1; CEBPD; GPD1; MAOA; ADAM9; TNFRSF21; ILK; CTH; PSMC1; CIITA; CXCL5; CCND1; MCM2; UBB; ZFP36L2; TNFRSF12A; CALCOCO2; MAVS; IL15RA; GBP2; CARD16; TCF7; PIM1; SBNO2; CD274; TUBA1B; PARP14; CNTFR; IRF3; RIPK1; CASP4; IRF1; FOXC1; HLA.C; ANXA1; PITPNA; TRIM22; PTGS2; TNFRSF14; RACK1; CBFB; TRIM44; MX2; PIAS1; ARID5B; PSME2; AKT1; CCL2; FBXW11; IFITM2; ATP5F1B; CASP1; PSMD11; HAMP; HSP90AB1; MSC; XAF1; SOD1; ANXA2; SPHK1; B2M; UBE2N; PTGES; PSMB9; TLR3; HSPA1A; SOD2; IL1A; IFNA21; KLF4; MT2A; MYO1C; PLP2; SOX17; CCL5; CITED1; MCL1; DDOST; TLE5; GBP1; LAMA5; ACTR2; PSMB8; YTHDC2; RIPK2; HLA.DQB2; PARP9; IL4R; F2RL1; TRIM21; CSF1; ACSL4; RAD23B; ELF1; CAPZA1; HLA.DPB1; MYOG; PFKP; MAPKAPK2; RNMT; PSMC6; SHMT2; PSMB2; PTPRC; NCAM1; ETV3; HLA.DQA1; P4HB; PSMD7; PIK3CD; HLA.B; TNFRSF11B; SHC1; TP53; H2BC11; UBA52; IFIH1; IL2RG; ACTR3; AKAP6; OAS2; TAF9; UBE2V1; FCGR1B; SOCS1; H3C10; TRIM38; HSPA8; SLC25A5; UBC; SP100; RAP1B; RELA; HLA.DRA; HLA.E; HLA.A; IRF7; ETS1; PML; HIF1A; RPS3; IFITM1; CNOT7; OTULIN; TRIM26; IL32; CCR1; TSLP; STIP1; RNF31; MAP3K8; TNF	1	0.158284573608626
Brain_Nucleus_accumbens_basal_ganglia	GOBP_RESPONSE_TO_DEXAMETHASONE	0.235074626865672	0.691431427548341	0.120433371642259	-0.361083451598518	-1.18641471223278	18	EDN1; DDIT4; TFAP4; MSTN; PTAFR	1	0.691431427548341
Brain_Nucleus_accumbens_basal_ganglia	GOBP_RESPONSE_TO_DOPAMINE	0.422222222222222	0.847489316239316	0.0840745577910723	-0.274169703652786	-1.02341293778227	30	GABPA; FCSK; SULT1A3; GSK3A; HDAC2; HRH2; HTR5A; DRD2; RGS9; ADCY5; NSG2; RGS8	1	0.847489316239316
Brain_Nucleus_accumbens_basal_ganglia	GOBP_RESPONSE_TO_DRUG	0.208237986270023	0.662647555394318	0.144630528034484	0.21842931648191	1.11426021851282	127	ADCY1; IL1B; TYMS; THBS1; PPARGC1A; HMGCS1; ACACB; FOSL1; HSF1; TXNIP; CCND1; GNAS; CPT1A; CTNNB1; DVL3; PNP; ANXA1; RAP2A; GNA12; NUDT15; RET; BECN1; MAP1B; HSP90AB1; LGALS1; TP53I13; SOD1; PRKAA1; B2M; TLR3; TGFBR2; SOD2; PLIN2; S100A10; EEF2; SLC46A1; PPAT; TGIF1	1	0.662647555394318
Brain_Nucleus_accumbens_basal_ganglia	GOBP_RESPONSE_TO_DSRNA	0.182212581344902	0.639846743295019	0.151148761385484	0.347736790932936	1.22912344089243	25	RALB; IFNA6; RIOK3; MAVS; NPM1; IRF3; SLC3A2; TLR3; IFNA21; RIPK2; DDX21; IFIH1	1	0.639846743295019
Brain_Nucleus_accumbens_basal_ganglia	GOBP_RESPONSE_TO_ELECTRICAL_STIMULUS	0.446927374301676	0.865054143583448	0.0813027345384498	-0.319272494166251	-0.994353384518247	15	SLC9A1; MSTN; MT.CO1; RAB3A; EEF1A2	1	0.865054143583448
Brain_Nucleus_accumbens_basal_ganglia	GOBP_RESPONSE_TO_ENDOGENOUS_STIMULUS	0.461764705882353	0.876303475935829	0.105920292736253	0.161227008867476	1.00341234952292	591	ERBB2; TUB; CYP11A1; SYAP1; HMGB2; EDNRB; DUSP15; ADIPOR1; ADCY1; CRY2; NOG; RBBP4; PTPN11; RAMP2; ECHDC3; MDM2; PDCD4; IL1B; TYMS; TAF1; THBS1; CTSL; FAM107A; TNC; CNOT1; IPO5; XIAP; MT3; SORL1; CIB1; SOCS2; PPARGC1A; PRMT5; ERRFI1; ADRA2A; IL6; PIAS3; LDLR; TIMP3; EGR1; SOCS3; WNT5A; TOB1; HMGCS1; VCAM1; ZFP36L1; LIMS1; NR4A3; PTPRU; KANK1; ABHD2; HTR1A; FOSL1; GPD1; ADAM9; FGFBP3; GDF15; UCP2; HSF1; BACE1; TXNIP; MMP19; FLNA; IGFBP5; FGFR1; ARID5A; FIBP; CCND1; TRH; UBB; ZFP36L2; ZPR1; NGFR; TMF1; WFIKKN2; GNAS; TRPM4; INSIG1; FRS2; CDKN2B; IQGAP1; HES1; CTNNB1; POLR2B; CASP4; SSTR3; FOXC1; POLR2C; PPP5C; ANXA1; HHEX; BMP2; SPRED2; RRAGD; PDK4; CBFB; CFLAR; TMEM107; POLR2J; PKM; PRKAR1A; AKT1; CCL2; TRPV1; USO1; BECN1; IGFBP7; RPL8; MAP1B; HSP90AB1; SPRY4; PRKAR2A; LPIN3; STC2; SOD1; PRKAA1; POLR2K; ATP6V1G2; AQP1; PHB2; PTBP1; ADCY4; UBR5; C1QTNF12; TGFBR2; HNRNPH1; HSPA1A; KLF11; LATS2; UBA5; KLF4; MYO1C; CCL5; EEF2; CITED1; CASTOR1; CRY1; AGTRAP; ACTR2; VPS35; PDGFRA; FSTL1; RIPK2; LAMTOR3; DNAJA1; IL4R; LMO2; PPAT; PXN; TRIM16; CCN1; LARP1; OR11H7; BAMBI; EIF4E; NBL1; FRS3; SERPINF1; GNAI2; PDCD7	1	0.876303475935829
Brain_Nucleus_accumbens_basal_ganglia	GOBP_RESPONSE_TO_ENDOPLASMIC_RETICULUM_STRESS	0.657836644591612	0.966385640805763	0.070113215764256	0.174228313064255	0.913409635369947	143	ATF3; PPP1R15B; THBS1; MBTPS2; DDX3X; TMED2; CANX; DDIT3; UBE4A; CTH; CLGN; CCND1; CREB3L4; TMUB2; GFPT1; NPLOC4; GOSR2; WIPI1; CASP4; RACK1; TBL2; CCL2; UBXN4; RNF5; VCP; BFAR; SGTB; HSPA1A; DERL2; SYVN1; UBA5; NUPR1; EEF2; ATF6; ERN1; SEL1L; TNFRSF10B; UBQLN1; SVIP; SELENOS; PDIA4; PSMC6; ATF4; P4HB; SERINC3; SHC1; TP53; CALR	1	0.966385640805763
Brain_Nucleus_accumbens_basal_ganglia	GOBP_RESPONSE_TO_EPIDERMAL_GROWTH_FACTOR	2.41941775484957e-05	0.0153626635388654	0.575610261071129	0.656240225789321	2.23317463833639	21	ERBB2; SYAP1; PTPN11; ERRFI1; ZFP36L1; ZFP36L2; ZPR1; IQGAP1; FOXC1; CFLAR; AKT1; BECN1	0.101010691264969	0.0153626635388654
Brain_Nucleus_accumbens_basal_ganglia	GOBP_RESPONSE_TO_ESTRADIOL	0.214601769911504	0.671625222024867	0.139599673451922	0.288414319536507	1.16692690276624	41	POU4F1; RAMP2; SOCS2; PPARGC1A; HSF1; TXNIP; CCND1; CTNNB1; SSTR3; ANXA1; CFLAR; MAP1B	1	0.671625222024867
Brain_Nucleus_accumbens_basal_ganglia	GOBP_RESPONSE_TO_ESTROGEN	0.970534069981584	1	0.0432768714901103	-0.171776142375947	-0.622267186944703	26	SMAD6; MSTN; PELP1; STAR; TRIM25; SFRP1; APOA1	1	1
Brain_Nucleus_accumbens_basal_ganglia	GOBP_RESPONSE_TO_ETHANOL	0.432671081677704	0.854484064442693	0.0925528864684773	0.243415950115173	1.00925046811898	46	SLC23A2; TYMS; TNC; CSF3; VCAM1; CCND1; TRH; CPT1A; HAMP; SOD1; PRKAA1; RPL15; SOD2; EEF2; MT.ND4; ACTR2	1	0.854484064442693
Brain_Nucleus_accumbens_basal_ganglia	GOBP_RESPONSE_TO_EXTRACELLULAR_STIMULUS	0.504739336492891	0.903639249510215	0.0878312634480124	0.177279152329676	0.972694134050913	194	BNIP3; CXCL10; ATF3; TYMS; NOCT; FAM107A; TNC; RALB; MT3; SORL1; WDR45B; PPARGC1A; LDLR; DDIT3; HMGCS1; VCAM1; ACACB; PRKAG1; FOSL1; SIK1B; GDF15; UCP2; HSF1; ULK2; CCND1; NNT; RPS19; PIM1; CDKN2B; WIPI1; CPT1A; SSTR3; RRAGD; PDK4; TBL2; NUDT15; PKM; AKT1; BECN1; MAP1B; HAMP; STC2; SOD1; FADS1; PRKAA1	1	0.903639249510215
Brain_Nucleus_accumbens_basal_ganglia	GOBP_RESPONSE_TO_FATTY_ACID	0.228360957642726	0.687883837055108	0.121543282035469	-0.327003631937225	-1.18458609764874	26	IRS1; EDN1; NME1; NFATC4; SMARCD1; PTAFR; AKR1C2; LPL; SREBF1; PID1	1	0.687883837055108
Brain_Nucleus_accumbens_basal_ganglia	GOBP_RESPONSE_TO_FIBROBLAST_GROWTH_FACTOR	0.020879358071888	0.28466335868555	0.352487857583619	0.347002084300469	1.52305191496739	58	NOG; PTPN11; THBS1; TNC; WNT5A; ZFP36L1; FGFBP3; FGFR1; FIBP; ZFP36L2; NGFR; FRS2; POLR2B; POLR2C; SPRED2; POLR2J; CCL2; SPRY4; POLR2K; PTBP1; HNRNPH1; CCL5	1	0.28466335868555
Brain_Nucleus_accumbens_basal_ganglia	GOBP_RESPONSE_TO_FLUID_SHEAR_STRESS	0.0811320754716981	0.486218944099379	0.216542836735348	-0.525384599680011	-1.43505226048353	10	P2RX4; SMAD6; MTSS1; SOCS5	1	0.486218944099379
Brain_Nucleus_accumbens_basal_ganglia	GOBP_RESPONSE_TO_FOOD	0.120218579234973	0.555213018037623	0.172324344900946	-0.441925574499883	-1.35006125075292	14	HSD11B2; OPRM1; SLC16A1; NENF; SREBF1; MKKS; UCN	1	0.555213018037623
Brain_Nucleus_accumbens_basal_ganglia	GOBP_RESPONSE_TO_FUNGUS	0.963519313304721	1	0.0506004243853618	0.177697193784482	0.624069666194158	24	GAPDH; CTSG; HAMP; GNLY; DEFA4; PLA2G5; MALT1; COTL1; DEFA3	1	1
Brain_Nucleus_accumbens_basal_ganglia	GOBP_RESPONSE_TO_GAMMA_RADIATION	0.124153498871332	0.556950903679579	0.190023305279108	0.365483352927423	1.30873638771146	27	CXCL10; MDM2; EGR1; HSF1; PRKAA1; GPX1; LIG4; H2AX; WRN; PTPRC; TP53; PML; HRAS; TIGAR	1	0.556950903679579
Brain_Nucleus_accumbens_basal_ganglia	GOBP_RESPONSE_TO_GLUCAGON	0.325481798715203	0.769035942069029	0.107972360317345	0.387192276213889	1.10811137008242	11	ADCY1; PRKAR1A; PRKAR2A; ADCY4; CRY1; MT.CYB	1	0.769035942069029
Brain_Nucleus_accumbens_basal_ganglia	GOBP_RESPONSE_TO_GROWTH_FACTOR	0.0641234877241185	0.447711886979774	0.287805130535564	0.213494476424942	1.2174389205997	264	ERBB2; SYAP1; EMD; DUSP15; NOG; PTPN11; RAMP2; PDCD4; IL1B; THBS1; TNC; XIAP; MT3; SORL1; CIB1; PPARGC1A; ERRFI1; RAF1; EGR1; WNT5A; TOB1; VCAM1; ZFP36L1; LIMS1; ADAM9; FGFBP3; GDF15; FGFR1; FIBP; UBB; ZFP36L2; ZPR1; NGFR; WFIKKN2; FRS2; CDKN2B; IQGAP1; HES1; CTNNB1; POLR2B; FOXC1; POLR2C; ANXA1; HHEX; BMP2; SPRED2; RACK1; CFLAR; POLR2J; AKT1; CCL2; BECN1; RPL8; MAP1B; HSP90AB1; SPRY4; POLR2K; SPHK1; PTBP1; TGFBR2; HNRNPH1; HSPA1A; LATS2; KLF4; MYO1C; CCL5; EEF2; CITED1; PDGFRA; ERN1; FSTL1; MMRN2; PXN; CCN1; TGIF1; BAMBI; NBL1; FRS3; MYOG; MAPKAPK2; NCBP1; STRAP; POLR2A; CDH5; UBE2D3; UBE2D1; PIK3CD; SHC1; TP53; UBA52	1	0.447711886979774
Brain_Nucleus_accumbens_basal_ganglia	GOBP_RESPONSE_TO_GROWTH_HORMONE	0.0858369098712446	0.491968963579341	0.224966093540314	0.430530785910227	1.40536633654306	18	RBBP4; SOCS2; GDF15; IGFBP5; AKT1; PXN; TRIM16	1	0.491968963579341
Brain_Nucleus_accumbens_basal_ganglia	GOBP_RESPONSE_TO_HEAT	0.251131221719457	0.704145635109962	0.129442887745046	0.238831545973822	1.1263733454408	86	CXCL10; HSPA1B; THBS1; NUP58; MICA; HSPA6; HSP90AA1; FKBP4; PTGES3; HSF1; POM121; NUP160; NUP205; AKT1; TRPV1; IGFBP7; HSP90AB1; BAG2; HSPA1L; SOD1; DNAJA4; VCP; NUP50; HSPA1A; IL1A; DNAJA1; PIRT; MAPKAPK2; MT.CYB; MICB; DNAJC2; NUP107; HSPA8; NUP153; NUP155; AAAS; TCIM; IER5	1	0.704145635109962
Brain_Nucleus_accumbens_basal_ganglia	GOBP_RESPONSE_TO_HORMONE	0.227748691099476	0.686534863061599	0.148261500475107	0.184944024018419	1.08263743662997	332	TUB; CYP11A1; SYAP1; HMGB2; EDNRB; ADIPOR1; ADCY1; CRY2; RBBP4; PTPN11; RAMP2; ECHDC3; IL1B; TYMS; THBS1; CTSL; FAM107A; TNC; CNOT1; MT3; SORL1; SOCS2; PPARGC1A; ERRFI1; ADRA2A; IL6; PIAS3; TIMP3; EGR1; SOCS3; HMGCS1; ZFP36L1; NR4A3; PTPRU; KANK1; ABHD2; FOSL1; ADAM9; GDF15; UCP2; HSF1; TXNIP; MMP19; IGFBP5; ARID5A; CCND1; TRH; ZFP36L2; TMF1; INSIG1; IQGAP1; SSTR3; PPP5C; ANXA1; HHEX; PDK4; CBFB; CFLAR; PKM; PRKAR1A; AKT1; USO1; IGFBP7; MAP1B; PRKAR2A; LPIN3; STC2; PRKAA1; ATP6V1G2; AQP1; PHB2; ADCY4; UBR5; C1QTNF12; TGFBR2; LATS2; UBA5; MYO1C; CITED1; CRY1; AGTRAP; DNAJA1; IL4R; LMO2; PPAT; PXN; TRIM16	1	0.686534863061599
Brain_Nucleus_accumbens_basal_ganglia	GOBP_RESPONSE_TO_HYDROGEN_PEROXIDE	1.73849144396371e-05	0.0153626635388654	0.575610261071129	0.479596877103473	2.13937411037222	61	BNIP3; PINK1; PPP1R15B; IL6; HBA2; NR4A3; OSER1; KDM6B; FOSL1; ADAM9; HSF1; TXNIP; HBB; RIPK1; PPP5C; ANXA1; RACK1; BECN1; SOD1; PRKAA1; AQP1; SPHK1; HBA1; GPX1; SOD2; KLF4; EEF2; CYP1B1; GPR37L1; ERN1	0.0725820177854849	0.0153626635388654
Brain_Nucleus_accumbens_basal_ganglia	GOBP_RESPONSE_TO_INORGANIC_SUBSTANCE	0.158018867924528	0.608947584762056	0.170932335370056	0.204388174235773	1.13611149763992	209	BNIP3; PINK1; ADCY1; PPP1R15B; THBS1; SLC30A1; MT3; SELENOV; PPARGC1A; IL6; WNT5A; HMGCS1; VCAM1; HBA2; NR4A3; OSER1; KDM6B; FOSL1; ADAM9; UCP2; HSF1; BACE1; TXNIP; SLC11A2; HBB; CCND1; IQGAP1; RIPK1; CDK2; PPP5C; ANXA1; ALG2; RACK1; CFLAR; AKT1; BECN1; MAP1B; HAMP; SOD1; PRKAA1; AQP1; SPHK1; B2M; VCP; PTGES; CACNA1G; HBA1; GPX1; SOD2; IL1A; KLF4; MT2A; EEF2; CYP1B1; GPR37L1; ERN1; ADSS2; SYT11; ZNF580; ITPR3; SERPINF1; MYOG; LIG4; MT1A; ATF4; UBE2D3	1	0.608947584762056
Brain_Nucleus_accumbens_basal_ganglia	GOBP_RESPONSE_TO_INSULIN	0.907801418439716	1	0.0445961615888961	-0.164394360076823	-0.7992724303706	114	HSD11B2; CAPN10; TBC1D4; GPT; SLC9A1; IRS1; MSTN; UCP3; OSBPL8; IDE; ATP6V1E2; NCOA5; IGF1R; GSK3A; LPL; NDEL1; GOT1; MAX; ACVR1C; KLF15; GOT2; SREBF1; ENHO; PID1; SRSF6	1	1
Brain_Nucleus_accumbens_basal_ganglia	GOBP_RESPONSE_TO_INTERFERON_ALPHA	0.875802997858672	1	0.0549073703290958	0.234661534978492	0.671581358939652	11	MX2; IFITM2; IFITM1; PDE12; IFITM3; EIF2AK2; IFNAR1; IFIT3; ADAR; BST2; STAR	1	1
Brain_Nucleus_accumbens_basal_ganglia	GOBP_RESPONSE_TO_INTERFERON_BETA	0.774193548387097	0.997176457141132	0.0609039347452418	0.25166326735519	0.779764709701478	15	IRF1; IFITM2; XAF1; TLR3	1	0.997176457141132
Brain_Nucleus_accumbens_basal_ganglia	GOBP_RESPONSE_TO_INTERFERON_GAMMA	0.0411863409622651	0.382968760617944	0.321775918075361	0.281413197444106	1.38650977815491	102	GAPDH; CDC42; CCL8; SOCS3; WNT5A; VCAM1; GBP4; CIITA; CALCOCO2; GBP2; PARP14; IRF3; IRF1; HLA.C; TRIM22; PIAS1; CCL2; IFITM2; CASP1; HSP90AB1; B2M; TLR3; MT2A; MYO1C; CCL5; CITED1; GBP1; ACTR2; HLA.DQB2; PARP9; TRIM21; HLA.DPB1; NCAM1; HLA.DQA1; HLA.B; TP53; ACTR3; OAS2; FCGR1B; SOCS1; TRIM38; SP100; HLA.DRA; HLA.E; HLA.A; IRF7; PML; IFITM1; TRIM26	1	0.382968760617944
Brain_Nucleus_accumbens_basal_ganglia	GOBP_RESPONSE_TO_INTERLEUKIN_1	0.0653153153153153	0.448505660265529	0.266350657088526	0.276317353655539	1.3341282872489	93	PSME4; RBMX; IL1B; TAB3; SELE; IL6; EGR1; CCL8; SQSTM1; AKAP12; PSMC1; UBB; GBP2; ANXA1; PSME2; CCL2; FBXW11; PSMD11; UBE2N; PSMB9; IL1A; CCL5; CITED1; TLE5; GBP1; PSMB8; YTHDC2; RIPK2; PSMC6; PSMB2; PSMD7; UBA52; TAF9; UBE2V1; UBC; RELA; ETS1; HIF1A; MAP3K8; PSME3; PSMC4; NFKB1; PSMA7; PSMB10; NR1D1; MYD88	1	0.448505660265529
Brain_Nucleus_accumbens_basal_ganglia	GOBP_RESPONSE_TO_INTERLEUKIN_12	0.315904139433551	0.762665421774783	0.11101149245045	0.304485480811898	1.09173941812604	26	PDCD4; RPLP0; CDC42; PITPNA; PSME2; SOD1; ANXA2; SOD2; RIPK2; CAPZA1; P4HB	1	0.762665421774783
Brain_Nucleus_accumbens_basal_ganglia	GOBP_RESPONSE_TO_INTERLEUKIN_15	0.522483940042827	0.907868818153282	0.080419996876154	0.327608691062091	0.937588215998353	11	IL15RA; ACSL4; SHC1; IL2RG; STAT3; JAK1; STAT5B	1	0.907868818153282
Brain_Nucleus_accumbens_basal_ganglia	GOBP_RESPONSE_TO_INTERLEUKIN_4	0.0686070686070686	0.455080872011252	0.248911114434702	0.440111646236713	1.48082500373038	19	RPLP0; MCM2; TCF7; TUBA1B; PARP14; HSP90AB1; CITED1; IL4R; IL2RG; PML	1	0.455080872011252
Brain_Nucleus_accumbens_basal_ganglia	GOBP_RESPONSE_TO_INTERLEUKIN_6	0.509761388286334	0.905542941391268	0.0824344091527096	0.272631154982818	0.963652256662093	25	PTPN11; PPARGC1A; IL6; SOCS3; SBNO2; RIPK1; HAMP; CITED1	1	0.905542941391268
Brain_Nucleus_accumbens_basal_ganglia	GOBP_RESPONSE_TO_INTERLEUKIN_7	0.145530145530146	0.593348005457381	0.166933848713193	0.392227815180682	1.31971230673977	19	SOCS2; CISH; ATP5F1B; RAD23B; IL2RG; SOCS1; H3C10; TSLP; STIP1; STAT3; JAK1; STAT5B	1	0.593348005457381
Brain_Nucleus_accumbens_basal_ganglia	GOBP_RESPONSE_TO_IONIZING_RADIATION	0.841304347826087	1	0.0574877409561325	0.176396467684593	0.786865082201337	61	CXCL10; MDM2; EGR1; VCAM1; HSF1; CCND1; RRM1; FIGNL1; RFWD3; ANXA1; GADD45A; RNF168; HAMP; PRKAA1; GPX1; LIG4; H2AX; MRNIP; WRN; PTPRC; TP53	1	1
Brain_Nucleus_accumbens_basal_ganglia	GOBP_RESPONSE_TO_IRON_ION	0.209745762711864	0.665922858800026	0.138022242496643	0.44386496476793	1.23462143806166	10	SLC11A2; CCND1; BECN1; HAMP; B2M	1	0.665922858800026
Brain_Nucleus_accumbens_basal_ganglia	GOBP_RESPONSE_TO_ISCHEMIA	0.224400871459695	0.680999677002584	0.135002033828631	0.334679444120895	1.20000054061368	26	PER2; PINK1; CIB1; PPARGC1A; EGR1; SQSTM1	1	0.680999677002584
Brain_Nucleus_accumbens_basal_ganglia	GOBP_RESPONSE_TO_ISOQUINOLINE_ALKALOID	0.151183970856102	0.602858718552269	0.152144922367565	-0.425352720395264	-1.29943198321993	14	OPRM1; PRKCE; PENK; DRD2; GOT2; PPP1R9B; NPFF; TAC1; CNR1	1	0.602858718552269
Brain_Nucleus_accumbens_basal_ganglia	GOBP_RESPONSE_TO_KETONE	0.908108108108108	1	0.0453152441270267	-0.164172794150401	-0.747179692140905	81	MAP4K1; EDN1; SLIT2; DDIT4; AKAP8; NME1; TFAP4; MSTN; PRKCE; NPAS4; ELK1; PTAFR; AKR1B1; AKR1C2	1	1
Brain_Nucleus_accumbens_basal_ganglia	GOBP_RESPONSE_TO_LEAD_ION	0.726694915254237	0.987948548924159	0.0632191170859458	0.28620420242121	0.796084106699683	10	BACE1; PPP5C; BECN1	1	0.987948548924159
Brain_Nucleus_accumbens_basal_ganglia	GOBP_RESPONSE_TO_LEPTIN	0.335555555555556	0.778735099746773	0.108394255853397	0.366952291883373	1.09486810499147	13	ADIPOR1; MT3; NR4A3; CCND1	1	0.778735099746773
Brain_Nucleus_accumbens_basal_ganglia	GOBP_RESPONSE_TO_LEUKEMIA_INHIBITORY_FACTOR	0.782214156079855	0.997176457141132	0.0524827622635459	-0.211989854973449	-0.812532173108906	32	PARP16; KLF5; MRAS; KDM5B	1	0.997176457141132
Brain_Nucleus_accumbens_basal_ganglia	GOBP_RESPONSE_TO_LIGHT_STIMULUS	0.706597222222222	0.979755364589099	0.0551351763385257	-0.182471149514343	-0.898598398127878	120	USP2; N4BP1; RBM4; CABP4; ACTR5; TMEM161A; CPT1B; DYNLRB1; BMF; INO80; ABCA7; CREBBP; ELK1; NFATC4; USP28; STK11; ERCC5; HUS1; CCAR2; EIF2S1; NR2F6; MEIS2; DRD2; APP	1	0.979755364589099
Brain_Nucleus_accumbens_basal_ganglia	GOBP_RESPONSE_TO_LIPID	0.0180542698283479	0.267467043648103	0.352487857583619	0.216337005803003	1.27248102093829	344	HMGB2; F2R; EDNRB; ADCY1; POU4F1; CRY2; CXCL10; CXCL11; RAMP2; PTK6; PDCD4; IL1B; TYMS; FFAR1; NOCT; THBS1; FAM107A; TNC; CNOT1; SELE; SOCS2; PPARGC1A; WNT7B; ERRFI1; IL6; CSF3; SMO; WNT5A; AKAP12; HMGCS1; VCAM1; ZFP36L1; NR4A3; PTGIR; PTPRU; ABHD2; CXCL9; FOSL1; ADAM9; UCP2; HSF1; TXNIP; ADNP2; CXCL5; CCND1; TRH; ZFP36L2; DUSP10; TMF1; CARD16; CD55; INSIG1; PIM1; SBNO2; CPT1A; CD274; CTNNB1; PLAA; IRF3; HNRNPA0; SSTR3; PPP5C; ANXA1; PDK4; WNT3; CBFB; CTSG; CFLAR; AKT1; RET; CCL2; IGF2R; FZD10; CASP1; IGFBP7; TRIB1; MAP1B; HAMP; STC2; PRKAA1; AQP1; PHB2; PTGES; UBR5; TGFBR2; SOD2; IL1A; UBA5; LILRB1; KLF4; CCL5; EEF2; CITED1; BRINP2	1	0.267467043648103
Brain_Nucleus_accumbens_basal_ganglia	GOBP_RESPONSE_TO_MECHANICAL_STIMULUS	0.80794701986755	1	0.0601186142531851	0.170047592469621	0.814742823304929	89	BNIP3; MDK; CXCL10; PTPN11; IL1B; THBS1; TNC; RAF1; FOSL1; BACE1; TXNIP; CTNNB1; IRF1; GADD45A; AKT1; CASP1; MAP1B; AQP1; TLR3; TGFBR2	1	1
Brain_Nucleus_accumbens_basal_ganglia	GOBP_RESPONSE_TO_METAL_ION	0.981981981981982	1	0.0519512476197082	0.137100521801651	0.713212708023839	137	BNIP3; ADCY1; THBS1; SLC30A1; MT3; PPARGC1A; WNT5A; VCAM1; ADAM9; HSF1; BACE1; TXNIP; SLC11A2; CCND1; IQGAP1; PPP5C; ALG2; AKT1; BECN1; HAMP; SOD1; PRKAA1; AQP1; B2M; PTGES; CACNA1G; SOD2; IL1A; MT2A; SYT11; ITPR3; SERPINF1; MYOG; LIG4; MT1A; ATF4; UBE2D3	1	1
Brain_Nucleus_accumbens_basal_ganglia	GOBP_RESPONSE_TO_MINERALOCORTICOID	0.893536121673004	1	0.048505983646947	-0.211640823141002	-0.683820122979143	17	EDN1; NPAS4; MAOB; STAR; ATP2B1; CCN2; CALM3	1	1
Brain_Nucleus_accumbens_basal_ganglia	GOBP_RESPONSE_TO_MISFOLDED_PROTEIN	0.330373001776199	0.77555988198028	0.0956031492204301	-0.372734437141452	-1.09714896727804	12	DNAJB12; AUP1; RNF126	1	0.77555988198028
Brain_Nucleus_accumbens_basal_ganglia	GOBP_RESPONSE_TO_MITOCHONDRIAL_DEPOLARISATION	0.222698072805139	0.679345663312681	0.134273452883202	0.429376058943996	1.22883776920743	11	PINK1; MFN2; SQSTM1; OPTN	1	0.679345663312681
Brain_Nucleus_accumbens_basal_ganglia	GOBP_RESPONSE_TO_MOLECULE_OF_BACTERIAL_ORIGIN	0.0894495412844037	0.498841016082395	0.227987202850442	0.231120828251606	1.23537052961123	162	HMGB2; F2R; EDNRB; CXCL10; CXCL11; PDCD4; IL1B; NOCT; SELE; PPARGC1A; IL6; CSF3; WNT5A; AKAP12; VCAM1; PTGIR; CXCL9; ADAM9; HSF1; CXCL5; DUSP10; CARD16; CD55; SBNO2; CD274; PLAA; IRF3; HNRNPA0; CTSG; AKT1; CCL2; CASP1; TRIB1; HAMP; B2M; PTGES; SOD2; IL1A; LILRB1; CCL5; CITED1	1	0.498841016082395
Brain_Nucleus_accumbens_basal_ganglia	GOBP_RESPONSE_TO_MONOSACCHARIDE	0.978308026030369	1	0.0503964322442957	0.147629704026914	0.684519057632368	77	THBS1; PPARGC1A; ILDR2; ADRA2A; RAF1; EGR1; UCP2; TXNIP; TRH; TRPM4; RACK1; LGALS1; PRKAA1; C1QTNF12; TGFBR2; TRA2B; SOD2; PFKL; ERN1; PIM3; SERPINF1; SELENOS; PHPT1	1	1
Brain_Nucleus_accumbens_basal_ganglia	GOBP_RESPONSE_TO_MURAMYL_DIPEPTIDE	0.928971962616822	1	0.0459538081039063	-0.228322390762961	-0.643747138579879	11	ARHGEF2; CARD9; INAVA; NOD1; IRF5; MAPK14; NFKBIA; TNFAIP3; RELA; CHMP5; RIPK2	1	1
Brain_Nucleus_accumbens_basal_ganglia	GOBP_RESPONSE_TO_MUSCLE_ACTIVITY	0.75	0.992068086438947	0.0650877566917313	0.276568155100802	0.804327459183946	12	FNDC5; PPARGC1A	1	0.992068086438947
Brain_Nucleus_accumbens_basal_ganglia	GOBP_RESPONSE_TO_MUSCLE_STRETCH	0.456483126110124	0.873792160897281	0.0776798560117236	-0.338164795826536	-0.995392750281545	12	SLC9A1; EDN1; TCAP; SLC8A1	1	0.873792160897281
Brain_Nucleus_accumbens_basal_ganglia	GOBP_RESPONSE_TO_NERVE_GROWTH_FACTOR	0.936660268714012	1	0.046788296531803	-0.195647735449843	-0.650803953669001	19	CORO1A; NTRK3; APP; SH3GL2; MAPT; WASF1	1	1
Brain_Nucleus_accumbens_basal_ganglia	GOBP_RESPONSE_TO_NICOTINE	0.614232209737828	0.951194167527979	0.0653834195468773	-0.2803888804853	-0.891761400158079	16	EDN1; HDAC2; PENK; DRD2; KCNK1; STAR	1	0.951194167527979
Brain_Nucleus_accumbens_basal_ganglia	GOBP_RESPONSE_TO_NITROGEN_COMPOUND	0.905444126074499	1	0.0672065093710464	0.144292750915615	0.874601855810395	442	CYP11A1; SYAP1; EDNRB; ADIPOR1; ADCY1; RBBP4; PTPN11; ECHDC3; MDM2; P2RX6; IL1B; TYMS; TAF1; RALB; IPO5; MT3; SORL1; SOCS2; PPARGC1A; PRMT5; ERRFI1; IL6; LDLR; EGR1; SOCS3; HMGCS1; VCAM1; ZFP36L1; NR4A3; IFNA6; RIOK3; KANK1; HTR1A; FOSL1; GPD1; UBE4A; GDF15; UCP2; HSF1; BACE1; MMP19; FLNA; IGFBP5; CCND1; NGFR; TMUB2; NPLOC4; MAVS; HOMER2; GNAS; TRPM4; INSIG1; IQGAP1; CPT1A; CTNNB1; NPM1; IRF3; CASP4; CDK2; PPP5C; ANXA1; HHEX; RRAGD; PDK4; SLC3A2; CFLAR; PKM; PRKAR1A; AKT1; TRPV1; USO1; CASP1; UBXN4; MAP1B; HSP90AB1; RNF5; PRKAR2A; LPIN3; STC2; SOD1; PRKAA1; ATP6V1G2; AQP1; LYPD1; VCP; ADCY4; C1QTNF12; TLR3; SGTB; DERL2; KLF11; SYVN1; IFNA21; KLF4; MYO1C; EEF2; CITED1; CASTOR1; CRY1; AGTRAP; ACTR2; VPS35; PDGFRA; RIPK2; LAMTOR3; PPAT; PXN; SEL1L; TRIM16; LARP1; OR11H7; ADSS2; UBQLN1; SVIP	1	1
Brain_Nucleus_accumbens_basal_ganglia	GOBP_RESPONSE_TO_NUTRIENT	0.303854875283447	0.753349965480449	0.116234148779716	0.246327524183103	1.09321189491732	63	CXCL10; TYMS; TNC; HMGCS1; VCAM1; HSF1; CCND1; NNT; PIM1; CDKN2B; PKM; BECN1; MAP1B; HAMP; STC2; TGFBR2; SOD2; EEF2; ACSL3; ACSL4; GNAI2; TNFRSF11B; MT.CYB; FES; OGT; RELA	1	0.753349965480449
Brain_Nucleus_accumbens_basal_ganglia	GOBP_RESPONSE_TO_ORGANIC_CYCLIC_COMPOUND	0.198910081743869	0.651412252289904	0.163180127180689	0.186442489596814	1.09649255114356	346	HMGB2; EDNRB; ADCY1; POU4F1; CRY2; CXCL10; RAMP2; P2RX6; IL1B; TYMS; TAF1; THBS1; FAM107A; TNC; CNOT1; RALB; SOCS2; PPARGC1A; PRMT5; ERRFI1; IL6; EGR1; SMO; HMGCS1; ZFP36L1; NR4A3; ACACB; IFNA6; PTPRU; RIOK3; ABHD2; HTR1A; FOSL1; GPD1; ADAM9; HSF1; TXNIP; MMP19; FLNA; IGFBP5; CCND1; TRH; ZFP36L2; TMF1; MAVS; HOMER2; GNAS; TRPM4; INSIG1; PIM1; CPT1A; CTNNB1; NPM1; IRF3; SSTR3; PPP5C; ANXA1; BMP2; SLC3A2; CBFB; CFLAR; AKT1; CCL2; TRPV1; CASP1; BECN1; IGFBP7; MAP1B; HAMP; HSP90AB1; LGALS1; TP53I13; STC2; SOD1; PRKAA1; AQP1; PHB2; PTGES; UBR5; TLR3; TGFBR2; PLIN2; UBA5; IFNA21; KLF4; CCL5; EEF2; CITED1; CYP1B1; CRY1; ACTR2; VPS35; RIPK2; DNAJA1; ACSL3; LARP1; OR11H7; ADSS2; EIF4E; SERPINF1; PDCD7; MYOG; ITGA6	1	0.651412252289904
Brain_Nucleus_accumbens_basal_ganglia	GOBP_RESPONSE_TO_ORGANOPHOSPHORUS	0.662222222222222	0.96755441595883	0.070113215764256	0.203902861661855	0.888793734587973	56	P2RX6; TYMS; TAF1; ZFP36L1; FOSL1; GPD1; MMP19; IGFBP5; TRPM4; TRPV1; CASP1; SOD1; AQP1; CITED1; TRIM16; PER1; PANX1; AKAP6; RAP1B; RELA; VGF	1	0.96755441595883
Brain_Nucleus_accumbens_basal_ganglia	GOBP_RESPONSE_TO_OSMOTIC_STRESS	0.5	0.900949503668537	0.0828962134571565	0.246665878824119	0.970280201987883	35	NFAT5; TSC22D3; DDX3X; ERRFI1; YBX3; ZFP36L1; NOLC1; HSP90AB1; AQP1; TLR3	1	0.900949503668537
Brain_Nucleus_accumbens_basal_ganglia	GOBP_RESPONSE_TO_OXIDATIVE_STRESS	0.0104456921163474	0.222503900947706	0.380730400722792	0.253341058330879	1.38479092734129	192	BNIP3; PINK1; SLC23A2; PPP1R15B; HSPA1B; ROMO1; MT3; PPARGC1A; IL6; NFE2L1; TPM1; SRXN1; HBA2; NR4A3; OSER1; CYCS; KDM6B; PRKRA; CHCHD2; FOSL1; ADAM9; UCP2; HSF1; TXNIP; ADNP2; BRF2; HBB; PYROXD1; RIPK1; CDK2; PPP5C; ANXA1; TXNRD1; GPX8; PTGS2; RACK1; CFLAR; NUDT15; AKT1; OXR1; BECN1; SOD1; PRKAA1; AQP1; SPHK1; HBA1; HSPA1A; GPX1; TRA2B; SOD2; SELENON; KLF4; EEF2; MCL1; NONO; CYP1B1; PDGFRA; GPR37L1; ERN1; STAU1; PXN; UBQLN1; ZNF580; SELENOS; ATF4; WRN; P4HB; TP53; GSR; NR4A2; MICB; LIAS; MTR; SESN2; RELA; VKORC1L1; ETS1; PML; RBM11; PDK1; HIF1A; RPS3	1	0.222503900947706
Brain_Nucleus_accumbens_basal_ganglia	GOBP_RESPONSE_TO_OXYGEN_CONTAINING_COMPOUND	0.0298773015315318	0.335445247656404	0.352487857583619	0.193196885267263	1.20732361969909	640	BNIP3; PINK1; CYP11A1; SYAP1; SLC23A2; HMGB2; F2R; EDNRB; ADIPOR1; ADCY1; POU4F1; RBBP4; CXCL10; CXCL11; PTPN11; RAMP2; ECHDC3; PTK6; MDM2; PDCD4; P2RX6; IL1B; TYMS; FFAR1; PPP1R15B; TAF1; NOCT; THBS1; TNC; RDH11; IPO5; SELE; ROMO1; MT3; SORL1; SOCS2; PPARGC1A; ILDR2; WNT7B; PRMT5; ERRFI1; ADRA2A; IL6; CSF3; RAF1; EGR1; SOCS3; TPM1; SMO; WNT5A; AKAP12; HMGCS1; VCAM1; HBA2; ZFP36L1; NR4A3; OSER1; PTGIR; KDM6B; KANK1; ABHD2; CXCL9; HTR1A; FOSL1; GPD1; ADAM9; GDF15; UCP2; HSF1; BACE1; TXNIP; MMP19; ADNP2; FLNA; IGFBP5; HBB; CXCL5; CCND1; TRH; NGFR; DUSP10; HOMER2; CARD16; GNAS; TRPM4; CD55; INSIG1; PIM1; IQGAP1; SBNO2; CPT1A; CD274; CTNNB1; PLAA; IRF3; RIPK1; CASP4; HNRNPA0; SSTR3; CDK2; PPP5C; ANXA1; HHEX; RRAGD; PDK4; WNT3; RACK1; CTSG; CFLAR; NUDT15; PKM; PRKAR1A; AKT1; OXR1; RET; CCL2; IGF2R; TRPV1; USO1; FZD10; CASP1; BECN1; IGFBP7; TRIB1; MAP1B; HAMP; HSP90AB1; LGALS1; PRKAR2A; LPIN3; STC2; SOD1; PRKAA1; ATP6V1G2; AQP1; PHB2; SPHK1; LYPD1; VCP; PTGES; ADCY4; C1QTNF12; TGFBR2; HBA1; RPL15; GPX1; TRA2B; SOD2; KLF11; PFKL; IL1A; LILRB1; KLF4; MYO1C; CCL5; EEF2; CITED1; BRINP2; MT.ND4; CASTOR1; CYP1B1; CRY1; AGTRAP; ACTR2; VPS35; PDGFRA; GPR37L1; ERN1; RIPK2; LAMTOR3; PPAT; PXN; MTDH; TRIM16	1	0.335445247656404
Brain_Nucleus_accumbens_basal_ganglia	GOBP_RESPONSE_TO_OXYGEN_LEVELS	0.181192660550459	0.637458393434201	0.156312403073186	0.213864597851744	1.14313376043107	162	BNIP3; PINK1; PSME4; RAMP2; MDM2; BNIP3L; PLAU; THBS1; MT3; PPARGC1A; RAF1; EGR1; VCAM1; ZFP36L1; CCDC115; CHCHD2; UCP2; PSMC1; HSF1; HIGD1A; SLC11A2; TRH; UBB; CARD16; BMP2; PTGS2; TBL2; CFLAR; PKM; PSME2; AKT1; CASP1; BECN1; PSMD11; STC2; PRKAA1; AQP1; PHB2; PSMB9; TGFBR2; SOD2; SUV39H1; MT.ND4; ASCL2; AGTRAP; AJUBA; PSMB8; UBQLN1; PSMC6; ATF4; ALAS2; PSMB2; P4HB; PSMD7; TP53; UBA52; NR4A2; MT.CYB; UBC; ETS1; PML; PDK1; HIF1A; ADM; TIGAR; EIF4EBP1	1	0.637458393434201
Brain_Nucleus_accumbens_basal_ganglia	GOBP_RESPONSE_TO_PAIN	0.657387580299786	0.966385640805763	0.0686325631836726	0.299858647933084	0.858169952255551	11	EDNRB; THBS1	1	0.966385640805763
Brain_Nucleus_accumbens_basal_ganglia	GOBP_RESPONSE_TO_PEPTIDE	0.483490566037736	0.890023418521846	0.0899860794997137	0.177777305952844	0.988192404319279	209	CYP11A1; SYAP1; EDNRB; ADIPOR1; ADCY1; RBBP4; PTPN11; ECHDC3; MDM2; IL1B; SORL1; SOCS2; ERRFI1; EGR1; SOCS3; VCAM1; ZFP36L1; NR4A3; KANK1; GDF15; UCP2; HSF1; BACE1; IGFBP5; NGFR; INSIG1; IQGAP1; CASP4; ANXA1; HHEX; PDK4; CFLAR; PKM; PRKAR1A; AKT1; USO1; MAP1B; PRKAR2A; LPIN3; STC2; PRKAA1; ATP6V1G2; ADCY4; C1QTNF12; KLF11; KLF4; MYO1C; CITED1; CRY1; AGTRAP; RIPK2; PPAT; PXN; TRIM16	1	0.890023418521846
Brain_Nucleus_accumbens_basal_ganglia	GOBP_RESPONSE_TO_PEPTIDE_HORMONE	0.376443418013857	0.81096556770271	0.103576326612592	0.191117008946216	1.02804841479895	172	CYP11A1; SYAP1; EDNRB; ADIPOR1; ADCY1; RBBP4; PTPN11; ECHDC3; IL1B; SORL1; SOCS2; ERRFI1; EGR1; SOCS3; ZFP36L1; NR4A3; KANK1; GDF15; UCP2; HSF1; IGFBP5; INSIG1; IQGAP1; ANXA1; HHEX; PDK4; CFLAR; PKM; PRKAR1A; AKT1; USO1; MAP1B; PRKAR2A; LPIN3; STC2; PRKAA1; ATP6V1G2; ADCY4; C1QTNF12; MYO1C; CITED1; CRY1; AGTRAP; PPAT; PXN; TRIM16	1	0.81096556770271
Brain_Nucleus_accumbens_basal_ganglia	GOBP_RESPONSE_TO_PEPTIDOGLYCAN	0.985169491525424	1	0.0489954089862481	0.186304470854556	0.518210518922188	10	IL6; RIPK2; RELA; MYD88; C5AR1; IRF5; INAVA; CARD9; IRAK3; TREM2	1	1
Brain_Nucleus_accumbens_basal_ganglia	GOBP_RESPONSE_TO_PH	0.985042735042735	1	0.0493910105981501	0.154917180247204	0.489875211933279	16	CHP1; TRPV1; GPR4; SERPINF1; RAB11B	1	1
Brain_Nucleus_accumbens_basal_ganglia	GOBP_RESPONSE_TO_PROGESTERONE	0.0107820869131401	0.227349559910909	0.380730400722792	0.532077094389839	1.73684034074406	18	RAMP2; TYMS; THBS1; ABHD2; FOSL1; TXNIP	1	0.227349559910909
Brain_Nucleus_accumbens_basal_ganglia	GOBP_RESPONSE_TO_PROSTAGLANDIN	0.429906542056075	0.85145152423345	0.0835990603684159	-0.363675652307792	-1.02537101053468	11	EDN1; AKAP8; PRKCE; AKR1C2	1	0.85145152423345
Brain_Nucleus_accumbens_basal_ganglia	GOBP_RESPONSE_TO_PROTOZOAN	0.259100642398287	0.711206562796087	0.123257226381337	0.413218742692132	1.18259690401306	11	GBP4; BCL3; GBP2	1	0.711206562796087
Brain_Nucleus_accumbens_basal_ganglia	GOBP_RESPONSE_TO_PURINE_CONTAINING_COMPOUND	0.859728506787331	1	0.0583452776743612	0.17361861847763	0.775550396520569	65	P2RX6; TAF1; PPARGC1A; HMGCS1; ZFP36L1; FOSL1; GPD1; MMP19; IGFBP5; TRPM4; TRPV1; CASP1; SOD1; PRKAA1; AQP1	1	1
Brain_Nucleus_accumbens_basal_ganglia	GOBP_RESPONSE_TO_RADIATION	0.808695652173913	1	0.0489954089862481	-0.16289356489237	-0.85167364420255	175	USP2; N4BP1; INTS7; RBM4; CABP4; ACTR5; TMEM161A; CPT1B; KDM4D; DYNLRB1; BMF; OPRM1; INO80; EYA3; RAD54L; ABCA7; CREBBP; ELK1; NFATC4; TNKS1BP1; USP28; STK11; ERCC5; HUS1; ANGPT2; CCAR2; EIF2S1; NR2F6; FBXO4; MEIS2; PENK; DRD2; APP	1	1
Brain_Nucleus_accumbens_basal_ganglia	GOBP_RESPONSE_TO_REACTIVE_OXYGEN_SPECIES	0.000256979209038475	0.0397365999161345	0.49849310876659	0.369465937449159	1.80337182787413	98	BNIP3; PINK1; PPP1R15B; ROMO1; MT3; PPARGC1A; IL6; TPM1; HBA2; NR4A3; OSER1; KDM6B; FOSL1; ADAM9; UCP2; HSF1; TXNIP; HBB; RIPK1; CDK2; PPP5C; ANXA1; RACK1; CFLAR; NUDT15; AKT1; BECN1; SOD1; PRKAA1; AQP1; SPHK1; HBA1; GPX1; TRA2B; SOD2; KLF4; EEF2; CYP1B1; PDGFRA; GPR37L1; ERN1; PXN	1	0.0397365999161345
Brain_Nucleus_accumbens_basal_ganglia	GOBP_RESPONSE_TO_RETINOIC_ACID	0.183628318584071	0.643443290335338	0.152144922367565	0.297107336264407	1.20209892578606	41	PTK6; TNC; WNT7B; WNT5A; ADNP2; WNT3; RET; IGF2R; FZD10; IGFBP7; AQP1; PHB2; PTGES; KLF4; BRINP2; TRIM16; SERPINF1; MYOG	1	0.643443290335338
Brain_Nucleus_accumbens_basal_ganglia	GOBP_RESPONSE_TO_SALT_STRESS	0.679545454545455	0.972285667855393	0.0699458736501659	0.292680142803795	0.851185038021351	12	ZFP36L1; HSP90AB1; AQP1; TP53; MT.CYB; TNF; XRCC5	1	0.972285667855393
Brain_Nucleus_accumbens_basal_ganglia	GOBP_RESPONSE_TO_STARVATION	0.942028985507246	1	0.0438879842863647	-0.158702129098289	-0.728449448853216	85	WDR24; KPTN; ATG14; GPT; DEPDC5; FLCN; RNF152; NPRL3; SLC38A2; MFSD2A; EIF2S1; MAX; WDR59; ITFG2; SREBF1; HCRT; RRAGA; PIK3C3; PRKAG2; SIK1; PCK1	1	1
Brain_Nucleus_accumbens_basal_ganglia	GOBP_RESPONSE_TO_STEROID_HORMONE	0.765402843601896	0.99635850094898	0.066132620475844	0.174064903060302	0.875727669547146	122	HMGB2; CRY2; RAMP2; TYMS; THBS1; FAM107A; CNOT1; ERRFI1; IL6; ZFP36L1; NR4A3; PTPRU; ABHD2; FOSL1; ADAM9; TXNIP; CCND1; TRH; ZFP36L2; TMF1; SSTR3; PPP5C; ANXA1; CBFB; CFLAR; IGFBP7; AQP1; PHB2; UBR5; TGFBR2	1	0.99635850094898
Brain_Nucleus_accumbens_basal_ganglia	GOBP_RESPONSE_TO_STEROL	0.348387096774194	0.790497896213184	0.103958471559957	0.34738293764549	1.07634681205213	15	SMO; HMGCS1; INSIG1; TGFBR2	1	0.790497896213184
Brain_Nucleus_accumbens_basal_ganglia	GOBP_RESPONSE_TO_TEMPERATURE_STIMULUS	0.30045871559633	0.751596846983031	0.11776578836269	0.214132456914825	1.0745377723543	116	CXCL10; GMPR; HSPA1B; THBS1; PPARGC1A; NUP58; MICA; HSPA6; HSP90AA1; FKBP4; PTGES3; UCP2; HSF1; TRH; NGFR; POM121; NUP160; NUP205; AKT1; TRPV1; IGFBP7; HSP90AB1; BAG2; HSPA1L; SOD1; DNAJA4; PRKAA1; CIRBP; VCP; NUP50; HSPA1A; SOD2; IL1A	1	0.751596846983031
Brain_Nucleus_accumbens_basal_ganglia	GOBP_RESPONSE_TO_TESTOSTERONE	0.483208955223881	0.889897392174549	0.077274697304471	-0.298690502254597	-0.981409712104643	18	EDN1; NME1; MSTN; ELK1	1	0.889897392174549
Brain_Nucleus_accumbens_basal_ganglia	GOBP_RESPONSE_TO_THYROID_HORMONE	0.775	0.997176457141132	0.0635007968065945	0.268649778254042	0.781298893484853	12	CTSL; PPARGC1A	1	0.997176457141132
Brain_Nucleus_accumbens_basal_ganglia	GOBP_RESPONSE_TO_TOPOLOGICALLY_INCORRECT_PROTEIN	0.0177301523841486	0.267467043648103	0.352487857583619	0.299291730719006	1.48089253126676	105	ATF3; PPP1R15B; HSPA1B; THBS1; MBTPS2; TMED2; CANX; MFN2; DDIT3; HSPA6; HSP90AA1; OPTN; CTH; HSF1; CLGN; CCND1; CREB3L4; GFPT1; GOSR2; HSPB3; KLHL15; WIPI1; RACK1; TBL2; CCL2; UBXN4; HSP90AB1; HSPA1L; RNF5; VCP; BFAR; HSPA1A; DERL2; SYVN1; ATF6; ERN1; DNAJA1	1	0.267467043648103
Brain_Nucleus_accumbens_basal_ganglia	GOBP_RESPONSE_TO_TOXIC_SUBSTANCE	0.0319139407730781	0.339454117625293	0.321775918075361	0.300425044970112	1.40120768215319	83	PINK1; TYMS; RDH11; SLC30A1; MT3; HBM; SRXN1; HBA2; KDM6B; HBB; NNT; HBG1; PIM1; TXNRD1; GPX8; SNN; PTGS2; MAP1B; SOD1; PTGES; HBA1; GPX1; SOD2; HBD; MT2A; NUPR1; CCL5; CYP1B1; SELENOS; MT1A; ATF4; NXN; GSR; MT.CYB	1	0.339454117625293
Brain_Nucleus_accumbens_basal_ganglia	GOBP_RESPONSE_TO_TRANSFORMING_GROWTH_FACTOR_BETA	0.761484098939929	0.995490112391521	0.0524827622635459	-0.182249024133837	-0.854722878656009	94	ADAMTSL2; SMAD6; FLCN; CHST11; WNT10A; EDN1; WFIKKN1; GLG1; MSTN; CX3CR1; CREBBP; STK11; HDAC2; LPXN; FAM89B; PENK; FERMT1; GOT1; LDLRAD4	1	0.995490112391521
Brain_Nucleus_accumbens_basal_ganglia	GOBP_RESPONSE_TO_TUMOR_CELL	0.185430463576159	0.64514348785872	0.151148761385484	0.407317883024677	1.23910540279735	14	MICA; TXNIP; CD274; PRF1	1	0.64514348785872
Brain_Nucleus_accumbens_basal_ganglia	GOBP_RESPONSE_TO_TUMOR_NECROSIS_FACTOR	0.00669876185984711	0.170532504663791	0.407017918923954	0.289346492398524	1.49265545136347	133	TRAF4; HIPK1; PSME4; HSPA1B; THBS1; TRAF1; SELE; CIB1; PPARGC1A; PIAS3; CCL8; YBX3; AKAP12; VCAM1; ZFP36L1; LIMS1; GPD1; ADAM9; TNFRSF21; ILK; PSMC1; ZFP36L2; TNFRSF12A; GBP2; CARD16; RIPK1; CASP4; TNFRSF14; RACK1; PSME2; AKT1; CCL2; CASP1; PSMD11; HAMP; SPHK1; PSMB9; HSPA1A; CCL5; GBP1; PSMB8; YTHDC2; F2RL1; MYOG; PSMC6; PSMB2; PSMD7; TNFRSF11B; TP53; H2BC11	1	0.170532504663791
Brain_Nucleus_accumbens_basal_ganglia	GOBP_RESPONSE_TO_TYPE_I_INTERFERON	0.135964912280702	0.577470507397691	0.178219874951973	0.283209167745314	1.25610944813982	60	PTPN11; EGR1; ISG20; WNT5A; IFNA6; TRIM56; MAVS; GBP2; IRF3; IRF1; HLA.C; MX2; IFITM2; HSP90AB1; XAF1; IFNA21; PSMB8; SHMT2; HLA.B; OAS2; SP100; HLA.E; HLA.A; IRF7; IFITM1; CNOT7	1	0.577470507397691
Brain_Nucleus_accumbens_basal_ganglia	GOBP_RESPONSE_TO_UV	0.505434782608696	0.90395978691644	0.0734381410838857	-0.226063460774816	-0.963152307892973	56	N4BP1; ACTR5; TMEM161A; BMF; INO80; CREBBP; NFATC4; USP28; STK11; ERCC5; HUS1; CCAR2; EIF2S1	1	0.90395978691644
Brain_Nucleus_accumbens_basal_ganglia	GOBP_RESPONSE_TO_VIRUS	0.0113532512379121	0.232004574477801	0.380730400722792	0.259198911772155	1.39053438009192	168	BNIP3; CXCL10; BNIP3L; TSPAN6; DDX3X; ILF3; IL6; EEF1G; CCL8; ISG20; APOBEC3F; MICA; HSP90AA1; IFNA6; RIOK3; TRIM56; PRKRA; CXCL9; FOSL1; BCL3; FLNA; NPLOC4; ODC1; MAVS; MLKL; TRIM52; APOBEC3G; IRF3; IRF1; PRF1; TRIM22; TRIM44; MX2; SLFN13; DTX3L; APOBEC3C; IFITM2; BECN1; CRCP; PHB2; TLR3; IFNA21; LILRB1; CCL5; GBP1; ABCF3; ZC3HAV1; PARP9; F2RL1; BTBD17; ZDHHC11; SERINC5; NT5C3A; PTPRC; SERINC3; DDX21; IFIH1; MICB; OAS2; CREBZF; RELA; IRF7; PML; CCT5; HIF1A; IFITM1; CNOT7	1	0.232004574477801
Brain_Nucleus_accumbens_basal_ganglia	GOBP_RESPONSE_TO_VITAMIN	0.132743362831858	0.573116380375397	0.181383128498408	0.334372769274834	1.28411015516996	33	CXCL10; TYMS; TNC; HMGCS1; CCND1; NNT; PIM1; BECN1; MAP1B; HAMP; STC2; SOD2; EEF2	1	0.573116380375397
Brain_Nucleus_accumbens_basal_ganglia	GOBP_RESPONSE_TO_VITAMIN_D	0.858064516129032	1	0.0560595875032335	0.227645873111416	0.705348142488073	15	CXCL10; TNC; PIM1; STC2	1	1
Brain_Nucleus_accumbens_basal_ganglia	GOBP_RESPONSE_TO_WOUNDING	0.00252084657532889	0.123674749426009	0.431707695803346	0.258480201010885	1.46397048048234	244	ERBB2; BNIP3; F2R; MAFG; MDK; SYTL4; TNR; NOG; PTPN11; MCAM; P2RX6; AP3B1; PLAU; THBS1; TNC; CDC42; MFN2; ADRA2A; IL6; RAF1; TPM1; WNT5A; ZFP36L1; RBSN; IFNA6; KANK1; ABHD2; FZD6; ILK; SDC4; FLNA; HBB; FIBP; ZFP36L2; C6orf89; DUSP10; TNFRSF12A; GNAS; HBG1; PLAUR; TFPI2; IRF1; HPS5; ANXA1; HHEX; HBEGF; CFLAR; GNA12; TSKU; RTN4R; PRKAR1A; MAFF; SLC4A1; ELK3; MAP1B; LGALS1; PRKAR2A; LRIG2; SOD1; PHB2; GPR4; RCOR1; MYOF; A2M; TGFBR2; GPX1; HBD; IL1A; IFNA21; KLF4; PLAT; SCARF1; CLASP2; GATA2; AJUBA; EHD2; PDGFRA; F2RL1; CCN1; RHOC; SYT11; CAPZA1; ITPR3	1	0.123674749426009
Brain_Nucleus_accumbens_basal_ganglia	GOBP_RESPONSE_TO_XENOBIOTIC_STIMULUS	0.0912127501259706	0.500391718944581	0.287805130535564	-0.380540906672014	-1.42047236457878	30	AIP; CYP3A5; GSTM4; SULT1A3; AKR7L; CBR3; CYP2C8; GSS; GSTM2; CYP46A1	1	0.500391718944581
Brain_Nucleus_accumbens_basal_ganglia	GOBP_RESPONSE_TO_X_RAY	0.513636363636364	0.905542941391268	0.0845557442441281	0.327408065613591	0.952182283731576	12	CCND1; ANXA1; HAMP; LIG4; TP53; XRCC5; CDKN1A	1	0.905542941391268
Brain_Nucleus_accumbens_basal_ganglia	GOBP_RESPONSE_TO_ZINC_ION	0.297008547008547	0.749485529138754	0.11378726182188	0.360223229486105	1.1390888383471	16	SLC30A1; MT3; VCAM1; HAMP; SOD2; MT2A; MT1A	1	0.749485529138754
Brain_Nucleus_accumbens_basal_ganglia	GOBP_RETINA_DEVELOPMENT_IN_CAMERA_TYPE_EYE	0.525386313465784	0.910219176657426	0.0817515582532145	0.230166591313917	0.954316017167363	46	TUB; HIPK1; VSX1; ZHX2; CLCN2; NRL; RRM1; ARHGEF15; RET; IGFN1; CYP1B1; PDGFRA	1	0.910219176657426
Brain_Nucleus_accumbens_basal_ganglia	GOBP_RETINA_HOMEOSTASIS	0.565126050420168	0.925618383877678	0.0753093764172773	0.28423118875178	0.914976413489861	17	TUB; IGHA2; SOD1; LYZ; B2M	1	0.925618383877678
Brain_Nucleus_accumbens_basal_ganglia	GOBP_RETINA_MORPHOGENESIS_IN_CAMERA_TYPE_EYE	0.527310924369748	0.910219176657426	0.0789209638180035	0.293730562171654	0.945556106943936	17	HIPK1; VSX1; ZHX2; NRL	1	0.910219176657426
Brain_Nucleus_accumbens_basal_ganglia	GOBP_RETINA_VASCULATURE_DEVELOPMENT_IN_CAMERA_TYPE_EYE	0.569915254237288	0.92778855818223	0.0753093764172773	0.323258355553584	0.899151155143948	10	ARHGEF15; CYP1B1; PDGFRA; HIF1A; LRP5	1	0.92778855818223
Brain_Nucleus_accumbens_basal_ganglia	GOBP_RETINOIC_ACID_RECEPTOR_SIGNALING_PATHWAY	0.764444444444445	0.99635850094898	0.0630790410571939	0.26129181744957	0.779611092091807	13	CNOT1; DHRS3; TRIM16; CREM; CALR; PML	1	0.99635850094898
Brain_Nucleus_accumbens_basal_ganglia	GOBP_RETINOL_METABOLIC_PROCESS	0.172291296625222	0.623864842506767	0.139599673451922	-0.429392203798221	-1.26392188649764	12	PLB1; CYP3A5; CYP2C8; AKR1B1; ALDH1A3; DHRS13; PNPLA2; DHRS9	1	0.623864842506767
Brain_Nucleus_accumbens_basal_ganglia	GOBP_RETROGRADE_AXONAL_TRANSPORT	0.707627118644068	0.980011096478392	0.0645031249656493	0.291139844865657	0.809812718904315	10	KIF5A; FBXW11; SOD1; DYNC1H1	1	0.980011096478392
Brain_Nucleus_accumbens_basal_ganglia	GOBP_RETROGRADE_TRANSPORT_ENDOSOME_TO_GOLGI	0.0469001222152892	0.411488033740979	0.321775918075361	0.374951455026835	1.43994671617521	33	SNX12; CLN5; RGP1; TBC1D14; ANKFY1; RBSN; GOSR2; VTI1B; RAB7A; YKT6; TBC1D10A	1	0.411488033740979
Brain_Nucleus_accumbens_basal_ganglia	GOBP_RETROGRADE_TRANSPORT_ENDOSOME_TO_PLASMA_MEMBRANE	0.677595628415301	0.972285667855393	0.0593487680335629	-0.277281610330954	-0.847081905313657	14	CCDC22; VPS35L; ARHGAP44; SNX27	1	0.972285667855393
Brain_Nucleus_accumbens_basal_ganglia	GOBP_RETROGRADE_VESICLE_MEDIATED_TRANSPORT_GOLGI_TO_ENDOPLASMIC_RETICULUM	0.771300448430493	0.997176457141132	0.0630790410571939	0.204507053408503	0.822050039682106	40	KIF5A; RER1; TMED2; TAPBP; ARFGAP2; SEC22B; KDELR2; BICD2; COPB1; ARCN1; KIF3A; ARF4; TMED9; RINT1	1	0.997176457141132
Brain_Nucleus_accumbens_basal_ganglia	GOBP_RHO_PROTEIN_SIGNAL_TRANSDUCTION	0.917279411764706	1	0.04577044581081	-0.174646015583722	-0.711664255506504	43	CFL1; FLCN; ROPN1B; GPR35; STARD8; ARHGEF11; ARHGDIG; ARHGEF2; BCL6; PDPN; ARHGEF3; GPR199P	1	1
Brain_Nucleus_accumbens_basal_ganglia	GOBP_RHYTHMIC_BEHAVIOR	0.378277153558052	0.813237443926297	0.0908241419007155	-0.328343446086767	-1.04427825635694	16	USP2; ADRB1; NAGLU; DRD2; STAR; GPR176; ADORA1	1	0.813237443926297
Brain_Nucleus_accumbens_basal_ganglia	GOBP_RHYTHMIC_PROCESS	0.438073394495413	0.858236206189486	0.0940503465727813	0.200100521677721	1.00412413843474	116	PER2; MDK; ADCY1; CRY2; ATF5; TYMS; NOCT; NPY2R; PPARGC1A; FBXL22; PRMT5; DDB1; EGR1; CUL4A; HNRNPR; MMP19; NGFR; GFPT1; CPT1A; IMPDH2; PHLPP1; CSNK1E; RACK1; FBXW11; PER3; PRKAA1; SUV39H1; NONO; CRY1; PDGFRA; HES7; DBP; CREM; SERPINF1; ATF4; PER1	1	0.858236206189486
Brain_Nucleus_accumbens_basal_ganglia	GOBP_RIBONUCLEOPROTEIN_COMPLEX_BIOGENESIS	0.827338129496403	1	0.0629394692018967	0.158309605268395	0.873930356598222	205	SNRPD3; RBIS; CPSF7; RBMX; SNRPGP15; USP39; RPLP0; DDX3X; EIF3A; EIF4H; PRMT5; ISG20; RCL1; PTBP2; HSP90AA1; EIF2S3; SF3A1; RPSA; FCF1; LUC7L2; CUL4A; RIOK3; NOP9; PTGES3; RPL6; SRSF10; RPS19; FASTKD2; XPO1; SNRPB; NPM1; ISG20L2; NUDT21; RPL7; RPS17; NVL; SBDS; RPL14; RPL7L1; WDR55; NOLC1; HSP90AB1; PRPF3; DIMT1; DENR; TRMT61B; RRP36	1	1
Brain_Nucleus_accumbens_basal_ganglia	GOBP_RIBONUCLEOPROTEIN_COMPLEX_SUBUNIT_ORGANIZATION	0.187082405345212	0.646676350318734	0.151148761385484	0.237778168089085	1.15681707805306	96	SNRPD3; CPSF7; RBMX; SNRPGP15; USP39; RPLP0; EIF3A; EIF4H; PRMT5; PTBP2; HSP90AA1; EIF2S3; SF3A1; RPSA; LUC7L2; PTGES3; RPL6; SRSF10; RPS19; FASTKD2; SNRPB; NUDT21; DYRK3; HSP90AB1; PRPF3; DENR; VCP	1	0.646676350318734
Brain_Nucleus_accumbens_basal_ganglia	GOBP_RIBONUCLEOSIDE_METABOLIC_PROCESS	0.476614699331849	0.88671589307924	0.0875697115548511	0.283765203098721	0.975640984080725	23	NT5C2; APOBEC3F; NT5C1A; APOBEC3G; IMPDH2; PNP; APOBEC3C; GMPR2; GIMAP7; UPP1; ADA2	1	0.88671589307924
Brain_Nucleus_accumbens_basal_ganglia	GOBP_RIBONUCLEOSIDE_MONOPHOSPHATE_METABOLIC_PROCESS	0.668888888888889	0.968702606711862	0.0696133438850965	0.282712488797702	0.843523514402086	13	NT5C2; IMPDH2; GMPR2; PPAT; ADSS2; UPP1	1	0.968702606711862
Brain_Nucleus_accumbens_basal_ganglia	GOBP_RIBONUCLEOSIDE_TRIPHOSPHATE_BIOSYNTHETIC_PROCESS	0.785398230088496	0.997176457141132	0.0615706755421678	0.211503792016262	0.812249657093942	33	PINK1; DMAC2L; ALDOA; PPARGC1A	1	0.997176457141132
Brain_Nucleus_accumbens_basal_ganglia	GOBP_RIBONUCLEOSIDE_TRIPHOSPHATE_METABOLIC_PROCESS	0.833333333333333	1	0.0577308549299813	0.193253258091095	0.774346613723011	38	PINK1; DMAC2L; ALDOA	1	1
Brain_Nucleus_accumbens_basal_ganglia	GOBP_RIBONUCLEOTIDE_CATABOLIC_PROCESS	0.778985507246377	0.997176457141132	0.0525898950623616	-0.26035118287494	-0.777280650171285	13	NUDT9; UPB1; PDE10A; PDE2A; NUDT18; PDE9A; MLYCD	1	0.997176457141132
Brain_Nucleus_accumbens_basal_ganglia	GOBP_RIBOSE_PHOSPHATE_BIOSYNTHETIC_PROCESS	0.565995525727069	0.925952711563681	0.0785029047348687	0.204916921055354	0.935939366595758	73	PINK1; DMAC2L; ALDOA; ADCY1; ELOVL5; DLAT; PPARGC1A; ACACB; IMPDH2; PPT2; PDK4; PKM; ATP5F1B; SLC26A2; VCP; ADCY4; SLC25A1; PPAT; ACSL3; ACSL4; ACLY; ADSS2; PANK3	1	0.925952711563681
Brain_Nucleus_accumbens_basal_ganglia	GOBP_RIBOSOMAL_LARGE_SUBUNIT_ASSEMBLY	0.678800856531049	0.972285667855393	0.0670512579829467	0.295762016568164	0.846445741641402	11	RPLP0; RPL6; FASTKD2	1	0.972285667855393
Brain_Nucleus_accumbens_basal_ganglia	GOBP_RIBOSOMAL_LARGE_SUBUNIT_BIOGENESIS	0.891592920353982	1	0.0555947097758869	0.189119199110925	0.72628487254696	33	RPLP0; RPL6; FASTKD2; NPM1; RPL7; NVL; RPL14; RPL7L1	1	1
Brain_Nucleus_accumbens_basal_ganglia	GOBP_RIBOSOMAL_SMALL_SUBUNIT_ASSEMBLY	0.87152034261242	1	0.0551351763385257	0.236805244571317	0.677716473506483	11	RPSA; RPS19; RPS27; RPS28; RPS14; XRCC5	1	1
Brain_Nucleus_accumbens_basal_ganglia	GOBP_RIBOSOMAL_SMALL_SUBUNIT_BIOGENESIS	0.684549356223176	0.974094601987648	0.0667426134241917	0.216433946638964	0.862652964693869	37	RCL1; RPSA; RIOK3; NOP9; RPS19; NPM1; RPS17; RRP36; TSR1; RPS7; RPS27; RPS8; DHX37; RPS28; RPS14; TSR2	1	0.974094601987648
Brain_Nucleus_accumbens_basal_ganglia	GOBP_RIBOSOME_ASSEMBLY	0.723451327433628	0.987948548924159	0.0655321029282414	0.219265197689199	0.842056210613917	33	RPLP0; DDX3X; RPSA; RPL6; RPS19; FASTKD2; NPM1; SBDS	1	0.987948548924159
Brain_Nucleus_accumbens_basal_ganglia	GOBP_RIBOSOME_BIOGENESIS	0.5625	0.924629398106805	0.0673623868166279	-0.189689069400724	-0.953674174002001	139	RPP38; MRPS2; BOP1; EXOSC2; RRP1; PWP2; TEX10; NSUN3; WDR46; PIH1D1; UTP14A; MRM1; PES1; FRG1; NOP56; RIOK1; MAK16; PAK1IP1; NOP2; DDX56; NSUN5P1; DHX29; EXOSC5; IMP3; THUMPD1; EXOSC10; NOL6; GTF3A; LTV1; NOL9; MDN1; PELP1	1	0.924629398106805
Brain_Nucleus_accumbens_basal_ganglia	GOBP_RIG_I_SIGNALING_PATHWAY	0.995555555555556	1	0.0507027937029348	0.155683876811594	0.464510823212437	13	NPLOC4; PHB2; PUM2; ZCCHC3; NLRX1; DDX60; DHX58; DDX58; BIRC3; SEC14L1; USP17L2; USP15; CLPB	1	1
Brain_Nucleus_accumbens_basal_ganglia	GOBP_RNA_3_END_PROCESSING	0.354954954954955	0.793034819851429	0.0922597260527354	-0.243157187275791	-1.05285536205023	62	WDR33; THOC3; EXOSC2; THOC6; INTS7; PABPC1L; TOE1; SNRPA; CPSF3; TRNT1	1	0.793034819851429
Brain_Nucleus_accumbens_basal_ganglia	GOBP_RNA_CAPPING	0.551282051282051	0.919282511210762	0.0774767547848578	0.292995010719232	0.926501455438594	16	POLR2B; POLR2C; POLR2J; POLR2K; NCBP1; RNMT; POLR2A	1	0.919282511210762
Brain_Nucleus_accumbens_basal_ganglia	GOBP_RNA_CATABOLIC_PROCESS	0.00258582166674346	0.124089717915563	0.431707695803346	0.270875093846612	1.48477940645962	193	RPL37; RPL36; PSME4; NSUN2; HSPA1B; NOCT; RPLP0; CNOT1; AXIN2; SMG6; GRSF1; ISG20; YBX3; TOB1; ZFP36L1; RPSA; HNRNPR; ZCCHC8; ZHX2; PSMC1; RPL6; RIDA; HBS1L; UBB; ZFP36L2; ZPR1; RPS18; TTC37; RPS19; FASTKD2; PABPC1; XPO1; NPM1; HNRNPA0; RPL7; RPS17; RBM8A; ELAVL1; SLFN13; RPL14; PSME2; AKT1; PSMD11; RPL8; MEX3D; FUS; CIRBP; PSMB9; RPL15; HSPA1A; CNOT11; HELZ2; RPL28; PSMB8; ERN1; TENT5C; ZC3HAV1; LARP1; RPL7A; RPL17; MAPKAPK2; CACNG7; NCBP1; PSMC6; PSMB2; ETF1; RPS7; PSMD7; UBA52; RPLP1; RPS2; RPL18A; RPS27; OAS2; RPL13; HSPA8; RPS8; SMG5; UBC; DHX34; RPS28; ANGEL2; RPS3; CNOT7; EIF4G1; RPL4; RPS14; DCP2	1	0.124089717915563
Brain_Nucleus_accumbens_basal_ganglia	GOBP_RNA_DEPENDENT_DNA_BIOSYNTHETIC_PROCESS	0.785234899328859	0.997176457141132	0.0621124188949471	0.21796565291247	0.793570814185451	28	TINF2; SMG6; HSP90AA1; PTGES3; CCT4	1	0.997176457141132
Brain_Nucleus_accumbens_basal_ganglia	GOBP_RNA_DESTABILIZATION	0.611344537815126	0.950955083970995	0.0713052987340038	0.275230413977045	0.886001772606206	17	ZFP36L1; HNRNPR; RIDA; ZFP36L2	1	0.950955083970995
Brain_Nucleus_accumbens_basal_ganglia	GOBP_RNA_EXPORT_FROM_NUCLEUS	0.790909090909091	0.997176457141132	0.0520570030732099	-0.185035506793901	-0.816274808549977	70	PCID2; WDR33; NRDE2; THOC3; THOC6	1	0.997176457141132
Brain_Nucleus_accumbens_basal_ganglia	GOBP_RNA_LOCALIZATION	0.735891647855531	0.990548246325557	0.0656813601934011	0.177999017150439	0.880737381008338	105	NSUN2; SMG6; NUP58; ALYREF; ZFP36L1; POLDIP3; NOP9; KHDRBS1; HSF1; FYTTD1; CCT4; POM121; XPO1; ARC; NPM1; EIF5A2; HHEX; RBM8A; MX2; NUP160; NUP205; ATXN2; MEX3D; TGFBR2; NUP50; DHX38; BICD2; MYO1C	1	0.990548246325557
Brain_Nucleus_accumbens_basal_ganglia	GOBP_RNA_METHYLATION	0.214545454545455	0.671625222024867	0.125033367555272	-0.305987902705476	-1.18686053617781	34	METTL4; NSUN3; MRM1; ALKBH8; METTL14; TRMT1; NOP2; NSUN5P1; TRMT5; TRDMT1; FBLL1; TRMT6; METTL8	1	0.671625222024867
Brain_Nucleus_accumbens_basal_ganglia	GOBP_RNA_MODIFICATION	0.0276039251849341	0.326477018830312	0.352487857583619	-0.342339186859376	-1.49006389646113	63	CTU1; METTL4; NSUN3; QTRT1; AARS1; MRM1; ALKBH8; METTL14; TRMT1; ALKBH3; PUS1; NOP2; TRUB2; NSUN5P1; CDK5RAP1; QTRT2; THUMPD1; TRMT5; DUS3L; FTO; TRDMT1	1	0.326477018830312
Brain_Nucleus_accumbens_basal_ganglia	GOBP_RNA_PHOSPHODIESTER_BOND_HYDROLYSIS	0.644404332129964	0.964122265608599	0.0613026075396207	-0.201057719486741	-0.893616767550179	71	CNOT2; RPP38; BOP1; EXOSC2; TOE1; SND1; SAMHD1; CPSF3; RPP21; EDC3; EXOG; EXOSC5; POLR2I; EXOSC10; RNASE3; CNOT6L; NOL9; POP1	1	0.964122265608599
Brain_Nucleus_accumbens_basal_ganglia	GOBP_RNA_PHOSPHODIESTER_BOND_HYDROLYSIS_ENDONUCLEOLYTIC	0.752727272727273	0.992068086438947	0.0543434390269162	-0.212993913638515	-0.826157074539452	34	RPP38; BOP1; SND1; CPSF3; RPP21; EDC3; EXOG	1	0.992068086438947
Brain_Nucleus_accumbens_basal_ganglia	GOBP_RNA_PHOSPHODIESTER_BOND_HYDROLYSIS_EXONUCLEOLYTIC	0.57089552238806	0.92778855818223	0.0687943095604775	-0.261131398058798	-0.926329998485543	24	CNOT2; EXOSC2; TOE1; EXOSC5; EXOSC10; CNOT6L	1	0.92778855818223
Brain_Nucleus_accumbens_basal_ganglia	GOBP_RNA_POLYADENYLATION	0.548596112311015	0.916522116405958	0.0782955249944794	0.276577782701847	0.932489403124145	20	CPSF7; GRSF1; HSF1; CCNT1; PABPC1; NUDT21	1	0.916522116405958
Brain_Nucleus_accumbens_basal_ganglia	GOBP_RNA_POLYMERASE_II_PREINITIATION_COMPLEX_ASSEMBLY	0.101694915254237	0.518674160277202	0.204294756516886	0.520306323997967	1.44724497979426	10	TAF1; TAF11; DR1; PSMC6; TP53; TAF7; PSMC4	1	0.518674160277202
Brain_Nucleus_accumbens_basal_ganglia	GOBP_RNA_PROCESSING	0.782608695652174	0.997176457141132	0.0453152441270267	-0.154980871597713	-0.903869539594546	422	RPP38; WDR33; BOP1; THOC3; AAR2; EXOSC2; RRP1; ISY1; THOC6; INTS10; PWP2; INTS7; TEX10; GEMIN6; RBM26; CTU1; PABPC1L; RBM4; SF3B5; METTL4; SUGP1; UBL5; NSUN3; CDK13; WDR46; SPOUT1; PIH1D1; QTRT1; ZRSR2; TOE1; UTP14A; GTF2H4; SNRPA; AARS1; MRM1; ALKBH8; SRRT; METTL14; PES1; TRMT1; TMTC1; CPSF3; TRNT1; FRG1; NOP56; RIOK1; MAK16; SCARNA12; RPP25L; SNRNP48; PRPF8; PRX; SLC38A2; RPP21; IVNS1ABP; PUS1; NOP2; GEMIN5; DDX56; XAB2; TRUB2; NSUN5P1; CDK5RAP1; CCAR2; EXOSC5; ESS2; ARL6IP4; POLR2I; PRPF31; QTRT2; PRKRIP1; IMP3; APP; THUMPD1; SNRNP35; DYRK1A; EXOSC10; NOL6; ACIN1; TRMT5; RBFOX3; DUS3L; CNOT6L; TRDMT1; SRSF6; RBBP6; NOL9; FASTK; MDN1; PELP1; FAM98B; POP1; DDX1; ERCC3; KIN	1	0.997176457141132
Brain_Nucleus_accumbens_basal_ganglia	GOBP_RNA_SPLICING	0.200471698113208	0.652353343431521	0.150169802128406	0.202742577231074	1.12068868732086	200	SNRPD3; RBMXL1; C9orf78; RBM12B; CPSF7; RBM3; HNRNPA3; RBMX; SNRPGP15; USP39; PPARGC1A; PRMT5; GRSF1; PTBP2; ALYREF; SF3A1; LUC7L2; HNRNPR; RBM12; PPIL3; ZCCHC8; BCAS2; KHDRBS1; HNRNPK; SRSF10; ZPR1; RTCB; SON; PPWD1; PABPC1; SNRPB; POLR2B; HNRNPA0; NUDT21; POLR2C; RBM8A; ELAVL1; POLR2J; FUS; PRPF3; DDX42; CIRBP; POLR2K; PTBP1; SRSF8; HNRNPH1; DHX38; HSPA1A; TRA2B; RNPC3; ELAVL2; NONO; HNRNPH2; ERN1; PRPF39; RBM25; PDCD7; TSEN34; NCBP1; RNU6.9; AHNAK2; STRAP; DDX39B; POLR2A; TSEN54	1	0.652353343431521
Brain_Nucleus_accumbens_basal_ganglia	GOBP_RNA_SPLICING_VIA_TRANSESTERIFICATION_REACTIONS	0.0855855855855856	0.491499064401403	0.231126709673834	0.23085818850617	1.23328690672492	160	SNRPD3; RBMXL1; C9orf78; CPSF7; RBM3; HNRNPA3; RBMX; SNRPGP15; USP39; PRMT5; PTBP2; ALYREF; SF3A1; LUC7L2; HNRNPR; PPIL3; ZCCHC8; BCAS2; KHDRBS1; HNRNPK; SRSF10; SON; PPWD1; PABPC1; SNRPB; POLR2B; HNRNPA0; NUDT21; POLR2C; RBM8A; ELAVL1; POLR2J; FUS; PRPF3; DDX42; CIRBP; POLR2K; PTBP1; SRSF8; HNRNPH1; DHX38; TRA2B; RNPC3; ELAVL2; NONO; HNRNPH2; PRPF39; RBM25; PDCD7; NCBP1; RNU6.9; STRAP; DDX39B; POLR2A	1	0.491499064401403
Brain_Nucleus_accumbens_basal_ganglia	GOBP_ROOF_OF_MOUTH_DEVELOPMENT	0.532188841201717	0.911128808095349	0.0795564677235957	0.240238325447932	0.944996900471416	35	GDF11; WNT5A; WFIKKN2; INSIG1; DHRS3; TMEM107; ARID5B; SNAI1; MSC; TGFBR2; PDGFRA; BBS7	1	0.911128808095349
Brain_Nucleus_accumbens_basal_ganglia	GOBP_RRNA_METABOLIC_PROCESS	0.243291592128801	0.695373980448439	0.115240003147781	-0.231264868704831	-1.11495404711553	110	RPP38; BOP1; EXOSC2; RRP1; PWP2; TEX10; NSUN3; WDR46; PIH1D1; UTP14A; MRM1; PES1; FRG1; NOP56; RIOK1; MAK16; NOP2; DDX56; NSUN5P1; EXOSC5; IMP3; THUMPD1; EXOSC10; NOL6; NOL9; MDN1; PELP1; MAPT	1	0.695373980448439
Brain_Nucleus_accumbens_basal_ganglia	GOBP_RRNA_METHYLATION	0.198130841121495	0.651412252289904	0.132846300606183	-0.441280921888401	-1.24417640261339	11	NSUN3; MRM1; NOP2; NSUN5P1	1	0.651412252289904
Brain_Nucleus_accumbens_basal_ganglia	GOBP_RRNA_MODIFICATION	0.159176029962547	0.608947584762056	0.150169802128406	-0.405329664949958	-1.28912868768464	16	NSUN3; MRM1; NOP2; NSUN5P1; THUMPD1; FBLL1; RPUSD1; NAT10	1	0.608947584762056
Brain_Nucleus_accumbens_basal_ganglia	GOBP_RRNA_TRANSCRIPTION	0.0837887067395264	0.489255735157375	0.208955027549354	-0.458417363180169	-1.40044286733634	14	GTF3C5; POLR1B; PIH1D1; MACROH2A2; SMARCB1	1	0.489255735157375
Brain_Nucleus_accumbens_basal_ganglia	GOBP_RUFFLE_ASSEMBLY	0.776805251641138	0.997176457141132	0.0615706755421678	0.227578083641894	0.774444455944451	21	PIP5K1A; KANK1; DBNL; PFN2; CORO1C; DEF8	1	0.997176457141132
Brain_Nucleus_accumbens_basal_ganglia	GOBP_RUFFLE_ORGANIZATION	0.70627802690583	0.979755364589099	0.0673623868166279	0.230522776259298	0.848721356516889	29	PIP5K1A; TPM1; KANK1; DBNL; PFN2; CORO1C; LIMA1; DEF8	1	0.979755364589099
Brain_Nucleus_accumbens_basal_ganglia	GOBP_SALIVARY_GLAND_DEVELOPMENT	0.0153101382646359	0.256112844885857	0.380730400722792	0.591011364008422	1.7188047864313	12	TFCP2L1; CDC42; PLXNA1; CLCN2; LAMA5; NTN4	1	0.256112844885857
Brain_Nucleus_accumbens_basal_ganglia	GOBP_SARCOPLASMIC_RETICULUM_CALCIUM_ION_TRANSPORT	0.152091254752852	0.604303560899708	0.155241966228839	-0.397089758086331	-1.28301318799656	17	ATP2A1; TMEM38A; GSTM2; SLC8A1; RYR2; CALM3; CACNG1; CLIC2; CCL3	1	0.604303560899708
Brain_Nucleus_accumbens_basal_ganglia	GOBP_SCF_DEPENDENT_PROTEASOMAL_UBIQUITIN_DEPENDENT_PROTEIN_CATABOLIC_PROCESS	0.675965665236052	0.972285667855393	0.0673623868166279	0.218202430500391	0.869701710372467	37	PSME4; FBXL22; CUL4A; PSMC1; PSME2; FBXW11; PSMD11; PSMB9; PSMB8; PSMC6; PSMB2; AMN1; PSMD7; FBXL14	1	0.972285667855393
Brain_Nucleus_accumbens_basal_ganglia	GOBP_SCHWANN_CELL_DIFFERENTIATION	0.745794392523365	0.992068086438947	0.0560595875032335	-0.281926535938143	-0.794882184762751	11	PRX; CNTNAP1; ADAM22	1	0.992068086438947
Brain_Nucleus_accumbens_basal_ganglia	GOBP_SECONDARY_METABOLIC_PROCESS	0.995555555555556	1	0.0507027937029348	0.16218704846031	0.483914204461046	13	WNT5A; CITED1; CYP1B1; TRPC1; DCT; APPL1; ARL1	1	1
Brain_Nucleus_accumbens_basal_ganglia	GOBP_SECOND_MESSENGER_MEDIATED_SIGNALING	0.125886524822695	0.560913811243065	0.165656695205483	-0.250432786387398	-1.21758448238004	114	CXCR1; P2RX4; RGS2; DGKD; SLC9A1; RASD1; EDN1; NPPB; FHL2; SULT1A3; PPP3CC; RNF157; ADGRL1; CX3CR1; CAP1; NFATC4; NOS2; PLEK; TMEM38A; GUCY1A1; HTR5A; GSTM2; RCAN2; GUCY1A2; GRIN2B; SLC8A1; TREM2; SLC8A2; RASD2; LAT2; P2RX5; PPP1R9A; CAP2; MAPT; ATP1B1; UCN; CMKLR1; CAMKK2; FPR1; CAMTA1; GPR61; CD4; RYR2; PDE10A; PDE2A; PPP1R9B; PDE9A; PTGDR2; TPCN2; LAT	1	0.560913811243065
Brain_Nucleus_accumbens_basal_ganglia	GOBP_SECRETION	0.857988165680473	1	0.0714786287425507	0.143199640432837	0.893345107823692	613	PER2; PINK1; F2R; MAGED2; ALDOA; NRAS; EDNRB; SYTL4; PLA2G12A; ADCY1; GYG1; KPNB1; PYGB; PTPN11; SRP14; VAMP7; SERPINB1; IL1B; FFAR1; HSPA1B; NHLRC3; PLAU; THBS1; RALB; DDX3X; SLC30A1; QPCT; CANX; NMB; GDI2; NPY2R; STBD1; SOCS2; ILDR2; ORMDL3; ADRA2A; IL6; TIMP3; RAF1; CCL8; CBLN1; HSPA6; HSP90AA1; NR4A3; SNCG; HTR1A; CTSA; ADAM9; UCP2; BACE1; SDC4; CLEC5A; FLNA; VAT1; HBB; CCND1; TRH; RAB5C; TMF1; CYP51A1; GNAS; SLC44A2; TRPM4; GALR1; DBNL; CD55; IQGAP1; VTI1B; CPT1A; PLAUR; M6PR; IMPDH2; CYB5R1; RAB18; POFUT2; RAB21; PNP; GNS; RAB7A; EXOC3; HLA.C; ANXA1; GCA; BMP2; RAB3B; STXBP6; PGAM1; CTSG; SLC4A8; PKM; YKT6; IGF2R; PPID; RAB11FIP3; PSMD11; HSP90AB1; RHBDF1; CSTB; SOD1; ANXA2; RHBDD3; C6orf120; PRKAA1; LYZ; AQP1; B2M; VCP; PTGES; CTSW; A2M; C1QTNF12; CACNA1G; HSPA1A; PFKL; IL1A; LILRB1; GRM2; CCL5; EEF2; DYNC1H1; DDOST; SCRN1; CLASP2; CRY1; GATA2; ACTR2; COPB1; HEBP2; LAMTOR3; IL4R; DYNLT1; F2RL1; PPAT; SEL1L; SERPINB6; ACSL3; ACSL4; SNX4; ACLY; SVIP; PIM3; CREG1; SYT11; CDC37L1; WDR1; ITPR3; GNAI2; BLOC1S6; CRHR1; RAB2B; PDIA4; C1orf35; GTPBP2; TAGLN2; RAB37; PHPT1; PTPRC; SLC9A3R1; PAFAH1B2; PSMD7; NPR1; CMTM6; PIK3CD; HLA.B; VCL; ADA2; CRISPLD2; DEFA4; SDF4; STX17; RAB11B; HGS; PLA2G5; PROS1; OAS2; FES; CD63; CALM1; TXNDC5; SERPING1; HSPA8; FOXD1; GALNS; SLC25A5; COTL1; VPS4B	1	1
Brain_Nucleus_accumbens_basal_ganglia	GOBP_SECRETION_BY_TISSUE	0.143897996357013	0.593348005457381	0.156312403073186	-0.431203453610196	-1.31730569014651	14	PRKCE; OPRK1; AQP5; CELSR2; UCN; ADORA1; CHRM1; TAC1	1	0.593348005457381
Brain_Nucleus_accumbens_basal_ganglia	GOBP_SECRETORY_GRANULE_ORGANIZATION	0.231788079470199	0.689541269251414	0.133554954557592	0.389297338505286	1.18428494190937	14	F2R; AP3B1; CCDC136; TMF1	1	0.689541269251414
Brain_Nucleus_accumbens_basal_ganglia	GOBP_SEGMENTATION	0.828260869565217	1	0.0582216241124161	0.201986438815215	0.764844491870381	31	IRX3; AXIN2; TMED2; WNT5A; FRS2; FOXC1	1	1
Brain_Nucleus_accumbens_basal_ganglia	GOBP_SELECTIVE_AUTOPHAGY	0.614718614718615	0.951411332753349	0.0725351864394589	0.239065125778955	0.900998273667409	30	PINK1; STBD1; MFN2; SQSTM1; OPTN; CALCOCO2; RAB7A; BECN1; PHB2; UBA5; RIPK2; UBQLN1	1	0.951411332753349
Brain_Nucleus_accumbens_basal_ganglia	GOBP_SEMAPHORIN_PLEXIN_SIGNALING_PATHWAY	0.0352427097289768	0.358000761845445	0.321775918075361	0.522980969030714	1.62042759669043	15	FARP2; PLXNA3; PLXNA1; SEMA4C; FLNA; PLXNB2; SEMA7A	1	0.358000761845445
Brain_Nucleus_accumbens_basal_ganglia	GOBP_SEMI_LUNAR_VALVE_DEVELOPMENT	0.50088809946714	0.901436260271737	0.0728938564822936	-0.324010247292455	-0.95372864104186	12	SMAD6; SLIT2	1	0.901436260271737
Brain_Nucleus_accumbens_basal_ganglia	GOBP_SENSORY_ORGAN_DEVELOPMENT	0.0968468468468468	0.511170146125898	0.216542836735348	0.231204126308474	1.23330895253854	159	TUB; DCHS1; HIPK1; NOG; PTPN11; VSX1; FRZB; ZIC1; CECR2; WNT7B; GDF11; WNT5A; TMIE; PRKRA; FZD6; ZHX2; SDC4; CLCN2; MCM2; NRL; RRM1; INSIG1; FRS2; HES1; RAB18; FOXC1; BMP2; SPRED2; ARHGEF15; SLC4A7; TSKU; WDR19; RET; TRIOBP; IGFN1; SOD1; IFT27; TGFBR2; LRP10; KLF4; ABI2; ASCL2; MAB21L2; CYP1B1; GATA2; ATF6; PDGFRA; BIRC7; BBS7; SERPINF1; MAPKAPK2; AGTPBP1; SLC25A25; SH3PXD2B; SIX4; ATF4; SOBP; CXCL14; SLC9A3R1; IFT20	1	0.511170146125898
Brain_Nucleus_accumbens_basal_ganglia	GOBP_SENSORY_ORGAN_MORPHOGENESIS	0.413186813186813	0.842723470959914	0.0949751525905595	0.222224217979381	1.0056974532983	67	HIPK1; NOG; VSX1; FRZB; ZIC1; GDF11; WNT5A; TMIE; PRKRA; FZD6; ZHX2; NRL; INSIG1; FRS2; TSKU; WDR19; TRIOBP; IGFN1; SOD1; ABI2; GATA2; AGTPBP1; SIX4; ATF4; SOBP; SLC9A3R1	1	0.842723470959914
Brain_Nucleus_accumbens_basal_ganglia	GOBP_SENSORY_PERCEPTION	0.75222816399287	0.992068086438947	0.053457214108991	-0.174397855510083	-0.87258140671509	136	RABGGTA; P2RX4; COL11A1; SLITRK6; HSF4; SLC9A1; CABP4; KCNQ4; OR2T8; OPRM1; EDN1; RLBP1; SIX3; EYA3; TMEM120A; COL11A2; CABP1; PTAFR; ADRA2C; CPLX3; ATPSCKMT; POU4F3; RGS16; OPRK1; NR2F6; CHRNA10; GLRB; PENK; DRD2; RAB3A; TMPRSS3; OR4F29	1	0.992068086438947
Brain_Nucleus_accumbens_basal_ganglia	GOBP_SENSORY_PERCEPTION_OF_CHEMICAL_STIMULUS	0.195991091314031	0.651351656802262	0.147331213699377	0.356924184272395	1.2271760546503	23	OR13C2; TAAR3P; RTP1; GNG13; OR2L13; GNAS	1	0.651351656802262
Brain_Nucleus_accumbens_basal_ganglia	GOBP_SENSORY_PERCEPTION_OF_LIGHT_STIMULUS	0.294117647058824	0.747708163891866	0.104732821580651	-0.26670643964941	-1.11734809049846	51	RABGGTA; COL11A1; SLITRK6; HSF4; CABP4; RLBP1; SIX3; EYA3; CABP1; CPLX3; POU4F3; RGS16	1	0.747708163891866
Brain_Nucleus_accumbens_basal_ganglia	GOBP_SENSORY_PERCEPTION_OF_MECHANICAL_STIMULUS	0.476534296028881	0.88671589307924	0.0762797180809272	-0.241676567855297	-0.984648911114271	42	P2RX4; COL11A1; SLITRK6; KCNQ4; TMEM120A; COL11A2; POU4F3; CHRNA10; RAB3A; TMPRSS3; MKKS; ZNF354A; UCN; PHF24; LHFPL4	1	0.88671589307924
Brain_Nucleus_accumbens_basal_ganglia	GOBP_SENSORY_PERCEPTION_OF_PAIN	0.230909090909091	0.689541269251414	0.119887845115423	-0.307010573739552	-1.18109014261364	33	P2RX4; SLC9A1; OPRM1; EDN1; TMEM120A; PTAFR; ADRA2C; ATPSCKMT; OPRK1; NR2F6; PENK	1	0.689541269251414
Brain_Nucleus_accumbens_basal_ganglia	GOBP_SENSORY_PERCEPTION_OF_SMELL	0.836065573770492	1	0.0495901956956338	-0.246179634586244	-0.752066874055715	14	OR2T8; DRD2; OR4F29; GPR148; MKKS	1	1
Brain_Nucleus_accumbens_basal_ganglia	GOBP_SENSORY_SYSTEM_DEVELOPMENT	0.671232876712329	0.970023281507087	0.0707899094502623	0.182079742665647	0.907849152509136	112	TUB; POU4F1; HIPK1; VSX1; WNT7B; GDF11; WNT5A; ZHX2; CLCN2; NRL; RRM1; FRS2; RAB18; FOXC1; SPRED2; ARHGEF15; TSKU; WDR19; RET; IGFN1; TGFBR2; KLF4; ABI2; MAB21L2; CYP1B1; ATF6; PDGFRA; BIRC7; BBS7; SERPINF1; AGTPBP1; SLC25A25; SH3PXD2B; ATF4	1	0.970023281507087
Brain_Nucleus_accumbens_basal_ganglia	GOBP_SEQUESTERING_OF_CALCIUM_ION	0.916967509025271	1	0.0449543067640062	-0.169538962568441	-0.708649591712191	49	ATP7B; PRKCE; RASA3; LIME1; TMEM38A; GSTM2; FKBP1A; CORO1A; DRD2; SLC8A1	1	1
Brain_Nucleus_accumbens_basal_ganglia	GOBP_SEQUESTERING_OF_TRIGLYCERIDE	0.82441113490364	1	0.0577308549299813	0.249861008206993	0.715080958850217	11	IL1B; PLIN5; PLIN2; PLIN3	1	1
Brain_Nucleus_accumbens_basal_ganglia	GOBP_SERINE_FAMILY_AMINO_ACID_METABOLIC_PROCESS	0.00272304973240522	0.127193816019805	0.431707695803346	0.653513029158442	1.94987356026475	13	SDSL; CTH; RIDA; THNSL2; SHMT2; SERINC5; SERINC3; SARS1; GCLM; PSPH; SEPHS2; GCLC	1	0.127193816019805
Brain_Nucleus_accumbens_basal_ganglia	GOBP_SEXUAL_REPRODUCTION	0.196261682242991	0.651351656802262	0.151148761385484	0.198082683644913	1.11152524059145	219	HMGB2; TSSK6; ALDOA; TSSK4; EDNRB; MDK; SPAG4; SEPTIN6; AZIN2; PSME4; NSUN2; AP3B1; PLCD4; WFDC2; DDX3X; CIB1; CECR2; INPP5B; EIF4H; YBX3; ZFP41; CCDC136; PRKAG1; ABHD2; MYCBP; FOSL1; KHDRBS1; MMP19; CLGN; UBB; CREB3L4; TMF1; FIGNL1; BRD2; CCT4; CD46; PAIP2; SSTR3; SPIN4; FOXC1; EIF5A2; WNT3; DDX3Y; AFF4; PIAS1; PRKAR1A; AKT1; IGF2R; FBXW11; ASH1L; H1.7; HSPA1L; SOD1; NR2C2; IFT27; SHISA6	1	0.651351656802262
Brain_Nucleus_accumbens_basal_ganglia	GOBP_SEX_DIFFERENTIATION	0.367391304347826	0.806620011865359	0.101350743797099	0.222648235525632	1.03015013502672	76	HMGB2; PTPN11; WNT5A; YBX3; HMGCS1; MMP19; FLNA; CCND1; UBB; RRM1; TMF1; CNTFR; FOXC1; WDR19; ARID5B; SOD1; TLR3; NUPR1; PDGFRA	1	0.806620011865359
Brain_Nucleus_accumbens_basal_ganglia	GOBP_SIGNAL_RELEASE	0.753496503496504	0.992068086438947	0.0524827622635459	-0.167094801160766	-0.877411322023922	181	P2RX4; CAPN10; SIRT4; IRS1; JAGN1; EIPR1; OPRM1; EDN1; INHA; JAK2; CYB5R4; SLC16A1; NRXN2; PRKCE; KDM5B; LIN7A; SYT12; ADRA2C; NOS2; CPLX3; STX3; SNCAIP; CACNA2D2; GIT1; SYT6; DRD2; RAB3A; ACVR1C; SYT3; SCG5; MAOB; SREBF1; OXTR; ENHO; MYB; SV2A; HCRT; PPP1R9A; SMPD3; CLOCK; RHOT1; STXBP2; C2CD2L; GAD1; CPLX2; STX1B; GRM4; SYT7; UCN; KCNB1; ADCY5; ADORA1; ASIC1; PLA2G6; RPH3A; SFRP1; PNKD; SNAP25; TBX3; APBA1; SLC9B2; RAB11FIP2; PASK; NAPB; P2RX1; DNM1L; ADORA2A; PREPL; PPP3CA; SPP1; CADPS; CALM3	1	0.992068086438947
Brain_Nucleus_accumbens_basal_ganglia	GOBP_SIGNAL_TRANSDUCTION_BY_P53_CLASS_MEDIATOR	0.251121076233184	0.704145635109962	0.128788713061714	0.225570440529445	1.10710369774668	101	PRKAB2; MTA2; POU4F1; HIPK1; RBBP4; MDM2; TAF1; CNOT1; TAF10; PRMT5; RFC5; PRKAG1; BCL3; KMT5A; PTTG1IP; HNRNPK; PERP; UBB; CDK2; SPRED2; TTC5; GADD45A; AKT1; DYRK3; SNAI1; PRKAA1; SUPT16H; CNOT11; BCL2L12; NUPR1	1	0.704145635109962
Brain_Nucleus_accumbens_basal_ganglia	GOBP_SIGNAL_TRANSDUCTION_INVOLVED_IN_CELL_CYCLE_CHECKPOINT	0.380073800738007	0.81472657136374	0.0897104652742981	-0.277756777773711	-1.04987514000997	31	CNOT2; CNOT9; E2F4; PLK1; TNKS1BP1; ZNF385A; ZWILCH; CNOT6L; CCNB1; PRKDC; BABAM1	1	0.81472657136374
Brain_Nucleus_accumbens_basal_ganglia	GOBP_SIGNAL_TRANSDUCTION_IN_ABSENCE_OF_LIGAND	0.091703056768559	0.500391718944581	0.219250346703755	0.406953240033242	1.4028408050603	22	IL1B; HSPA1B; CASP9; FGFR1; MKNK2; AKT1; RET; HSPA1A; IL1A; MCL1	1	0.500391718944581
Brain_Nucleus_accumbens_basal_ganglia	GOBP_SIGNAL_TRANSDUCTION_IN_RESPONSE_TO_DNA_DAMAGE	0.820652173913043	1	0.0501934252649434	-0.188403638986445	-0.78348294757323	48	CNOT2; CNOT9; E2F4; ING4; PLK1; TFAP4; TNKS1BP1	1	1
Brain_Nucleus_accumbens_basal_ganglia	GOBP_SINGLE_FERTILIZATION	0.538116591928251	0.911816599713845	0.0813027345384498	0.234403906963757	0.942225404012327	40	ALDOA; AP3B1; PLCD4; CECR2; CCDC136; ABHD2; CLGN; CCT4; CD46	1	0.911816599713845
Brain_Nucleus_accumbens_basal_ganglia	GOBP_SISTER_CHROMATID_COHESION	0.472647702407002	0.882938973915857	0.0870515867946735	0.288506584030062	0.981783135396885	21	STAG3L4; STAG3L2; AXIN2; CHTF8; CTNNB1	1	0.882938973915857
Brain_Nucleus_accumbens_basal_ganglia	GOBP_SISTER_CHROMATID_SEGREGATION	0.657142857142857	0.966385640805763	0.0598603117764473	-0.20659076225534	-0.900868191851909	65	PCID2; PDS5A; PLK1; AKAP8; INO80; CDCA8; WRAP73; SLF1; KIF22; EML3; DSN1; CDC27; MAP10; RACGAP1; FBXO5; ANAPC7; PDS5B; NCAPG2; NAA10	1	0.966385640805763
Brain_Nucleus_accumbens_basal_ganglia	GOBP_SKELETAL_MUSCLE_CELL_DIFFERENTIATION	0.46985446985447	0.882938973915857	0.0845557442441281	0.292102327895702	0.982824323088139	19	EMD; ATF3; EGR1; MAFF; NUPR1; EEF2; MYOG; SIX4; NLN; AKIRIN1; DMRTA2; FOS	1	0.882938973915857
Brain_Nucleus_accumbens_basal_ganglia	GOBP_SKELETAL_MUSCLE_CONTRACTION	0.00496653392640239	0.158284573608626	0.407017918923954	-0.624320130757803	-1.83769493359656	12	TNNT1; KCNJ2; ATP2A1; TCAP; STAC3; GSTM2	1	0.158284573608626
Brain_Nucleus_accumbens_basal_ganglia	GOBP_SKELETAL_MUSCLE_ORGAN_DEVELOPMENT	0.0493427478995604	0.416906709682375	0.321775918075361	0.364568021869501	1.49978417141167	44	EMD; ATF3; EGR1; SMO; YBX3; GPCPD1; CNTFR; FBXO22; CFLAR; DNER; HLX; MAFF; MSC; ZBTB18; PRKAA1; GPX1; SELENON; NUPR1; EEF2; MYOG; SIX4; NLN; FOXL2; DLL1; VAMP5	1	0.416906709682375
Brain_Nucleus_accumbens_basal_ganglia	GOBP_SKELETAL_MUSCLE_TISSUE_REGENERATION	0.888655462184874	1	0.053347785067549	0.212851460116719	0.685195971768443	17	ANXA1; CFLAR; PKM; TGFBR2; GPX1; MYOG; MTPN; CD81; AKIRIN1; PTGFRN; SOX15	1	1
Brain_Nucleus_accumbens_basal_ganglia	GOBP_SKELETAL_SYSTEM_DEVELOPMENT	0.557077625570776	0.923087171952871	0.080419996876154	0.181407546824893	0.959655328891201	154	MDK; DCHS1; NOG; PTPN11; TYMS; MBTPS2; HAPLN3; FRZB; AXIN2; WNT7B; ADAMTS4; GDF11; WNT5A; PRKRA; NSD2; FGFR1; TGFBI; WFIKKN2; GNAS; INSIG1; CTNNB1; FOXC1; BMP2; DHRS3; TMEM107; TSKU; SBDS; WDR19; ARID5B; WASF2; ASH1L; SNAI1; HAPLN4; FLVCR1; ANXA2; TGFBR2; LILRB1; TLE5; MGP; PDGFRA; HES7; CCN1	1	0.923087171952871
Brain_Nucleus_accumbens_basal_ganglia	GOBP_SKELETAL_SYSTEM_MORPHOGENESIS	0.554323725055432	0.920664450130055	0.0791316651768349	0.216585716476044	0.941144746005887	55	NOG; AXIN2; PRKRA; FGFR1; GNAS; INSIG1; CTNNB1; FOXC1; DHRS3; TMEM107; TSKU; WDR19; ARID5B; FLVCR1; TGFBR2; MGP; PDGFRA	1	0.920664450130055
Brain_Nucleus_accumbens_basal_ganglia	GOBP_SKIN_DEVELOPMENT	0.111856823266219	0.538021010525882	0.199915231309662	0.28625941157375	1.30746378078771	73	NSUN2; AP3B1; CTSL; FLG; ERRFI1; PIP5K1A; SMO; WNT5A; ZFP36L1; FZD6; ADAM9; TXNIP; IGFBP5; PERP; TRPC4AP; NGFR; GNAS; ARRDC3; FOXC1; ANXA1; CBFB; ASH1L; SNAI1	1	0.538021010525882
Brain_Nucleus_accumbens_basal_ganglia	GOBP_SKIN_EPIDERMIS_DEVELOPMENT	0.0997830802603037	0.517858717943064	0.208955027549354	0.384573793012511	1.3593288834248	25	NSUN2; AP3B1; SMO; WNT5A; FZD6; IGFBP5; TRPC4AP; NGFR	1	0.517858717943064
Brain_Nucleus_accumbens_basal_ganglia	GOBP_SLEEP	0.819366852886406	1	0.051530912208539	-0.240070813712599	-0.747684910228654	15	ADRB1; DRD2; OXTR; HCRT; STAR; ADORA1; ADORA2A	1	1
Brain_Nucleus_accumbens_basal_ganglia	GOBP_SMAD_PROTEIN_SIGNAL_TRANSDUCTION	0.532228360957643	0.911128808095349	0.0716527366829457	-0.263633089963571	-0.955023317022294	26	SMAD6; INHA; JAK2; MSTN	1	0.911128808095349
Brain_Nucleus_accumbens_basal_ganglia	GOBP_SMALL_GTPASE_MEDIATED_SIGNAL_TRANSDUCTION	0.873070325900515	1	0.0448645113168564	-0.15582519940515	-0.829946532271247	196	RANGRF; CFL1; SRGAP2; EPOR; RALGDS; FLCN; RCC1; ROPN1B; MRAS; GPR35; SLIT2; RERG; JAK2; ARHGEF19; SETDB1; RAP2B; RUFY1; USP28; RASA3; GMIP; STARD8; MCF2; CHN2; ARHGEF11; RGL4; FAM13B; ARHGDIG; VAV1; ARHGEF2; SH3BP1; DNMT1; CYRIB; LRRC59; BCL6; ARHGAP44; IQSEC1; IQSEC3; STK19; ARAP3; NGEF; RACGAP1; PDPN; RHOT1; RABIF; ELMO1; RASAL1; ARHGEF3; GPR199P; RASGEF1A; MAPRE2; RASGRP4; WASF1; RASGRP1; PIK3CB; EPS8L2; GDI1; SIPA1L1; NUP62; RHOBTB2; PSD3; APOA1; NUCB1; CYFIP1; CYTH4; LAT; GPR17	1	1
Brain_Nucleus_accumbens_basal_ganglia	GOBP_SMALL_MOLECULE_BIOSYNTHETIC_PROCESS	0.175903614457831	0.630925764915331	0.163180127180689	0.198463102985538	1.1260858796286	246	SDSL; PER2; HOGA1; PRKAB2; ALDOA; ADIPOR1; KPNB1; ATF3; GAPDH; IL1B; ELOVL5; MBTPS2; CH25H; ACADL; NT5C2; PPARGC1A; ENOPH1; DDB1; EGR1; AASS; HMGCS1; SC5D; ACACB; PRKAG1; IDI1; ABHD2; GPD1; NUDT4; PTGES3; CTH; NT5C1A; FDPS; CLCN2; LBR; CYP51A1; INSIG1; IMPDH2; PNP; ANXA1; BMP2; PDK4; PTGS2; PGAM1; COQ10B; HSD17B10; NUDT15; PKM; ACAT2; BCAT1; SNAI1; THNSL2; OAT; UNG; SOD1; FADS1; PRKAA1; SPHK1; NUDT7; VCP; PTGES; PCBD1; SLC25A1; C1QTNF12	1	0.630925764915331
Brain_Nucleus_accumbens_basal_ganglia	GOBP_SMALL_MOLECULE_CATABOLIC_PROCESS	0.198198198198198	0.651412252289904	0.147331213699377	0.216664412574869	1.13365066626825	141	SDSL; HOGA1; ALDOA; GAPDH; DDAH2; PIPOX; ACADL; MT3; INPP5B; OXCT2; APOBEC3F; AASS; PLIN5; ACACB; ECHS1; ABHD2; CTH; NT5C1A; PFKM; RIDA; ENOSF1; ACADSB; APOBEC3G; CPT1A; PNP; FUT1; PGAM1; IVD; HSD17B10; NUDT15; PKM; ACAT2; APOBEC3C; BCAT1; AKT1; THNSL2; OAT; LPIN3; NUDT7; PCBD1; ADPGK; PFKL	1	0.651412252289904
Brain_Nucleus_accumbens_basal_ganglia	GOBP_SMALL_MOLECULE_METABOLIC_PROCESS	0.719879518072289	0.987026925435733	0.0815265143256594	0.15039906186999	0.940826664462993	653	SDSL; PER2; HOGA1; PRKAB2; PINK1; CYP11A1; DMAC2L; PFKFB4; SLC23A2; ALDOA; CES2; ADIPOR1; ADCY1; AZIN2; PSME4; KPNB1; ATF3; GMPR; ECHDC3; GAPDH; IL1B; TYMS; ELOVL5; DDAH2; PLCD4; DLAT; ASMTL; MBTPS2; RDH11; CH25H; PIPOX; ACADL; SLC27A3; NT5C2; MT3; INPP5B; PPARGC1A; ENOPH1; OXCT2; DDB1; NUP58; LDLR; EGR1; NFE2L1; SLC16A9; APOBEC3F; AASS; HMGCS1; SC5D; NR4A3; PLIN5; ACACB; ECHS1; PRKAG1; IDI1; ABHD2; GPD1; NUDT4; AZIN1; PTGES3; CTH; NT5C1A; PSMC1; ME2; APOL1; PFKM; FDPS; RIDA; CLCN2; ENOSF1; ACADSB; RRM1; GFPT1; LBR; ODC1; RARS2; CYP51A1; SLC39A8; HDLBP; INSIG1; BNIP2; GNPNAT1; APOBEC3G; CPT1A; POM121; IMPDH2; SLC19A2; PLAA; POFUT2; PNP; PPT2; ANXA1; BMP2; GDE1; TXNRD1; PDK4; DHRS3; PTGS2; FUT1; PGAM1; COQ10B; IVD; HSD17B10; PLCD1; NUDT15; TSKU; PKM; ACAT2; IDH3A; NUP160; APOBEC3C; BCAT1; PSME2; NUP205; AKT1; LIMA1; THEM4; ATP5F1B; SLC4A1; SNAI1; PSMD11; THNSL2; OAT; UNG; LPIN3; SOD1; FADS1; PRKAA1; SPHK1; SLC26A2; NUDT7; VCP; PTGES; PSMB9; ADCY4; PCBD1; SLC25A1; C1QTNF12	1	0.987026925435733
Brain_Nucleus_accumbens_basal_ganglia	GOBP_SMOOTHENED_SIGNALING_PATHWAY	0.484581497797357	0.890852156768878	0.0860347242455604	0.237753973041305	0.978088104461406	44	HIPK1; ZIC1; BOC; DLG5; SMO; HES1; WDR11; RACK1; WDR19; IFT27; VCP; TGFBR2; GPR37L1; BBS7	1	0.890852156768878
Brain_Nucleus_accumbens_basal_ganglia	GOBP_SMOOTH_MUSCLE_CELL_DIFFERENTIATION	0.518599562363239	0.905542941391268	0.0819778796501272	0.279404182221116	0.95080781253667	21	EDNRB; RAMP2; PDCD4; CTH; HES1; PIAS1; SOD2	1	0.905542941391268
Brain_Nucleus_accumbens_basal_ganglia	GOBP_SMOOTH_MUSCLE_CELL_MIGRATION	0.0563991323210412	0.444698323254536	0.282013350011725	0.421676669738937	1.49047409640799	25	MDK; PLAU; SORL1; PPARGC1A; TPM1; NR4A3; PLXNA1; IGFBP5; IQGAP1; TRIB1; CCL5; PLAT	1	0.444698323254536
Brain_Nucleus_accumbens_basal_ganglia	GOBP_SMOOTH_MUSCLE_CELL_PROLIFERATION	0.217864923747277	0.673867960519237	0.137250779610133	0.265552567530757	1.17842063540706	59	CTNNBIP1; PDCD4; THBS1; MFN2; PPARGC1A; IL6; TPM1; NR4A3; PTGIR; IGFBP5; CTNNB1; HBEGF; AKT1; TRIB1; NAA35; TGFBR2; SOD2; KLF4; CCL5; ERN1	1	0.673867960519237
Brain_Nucleus_accumbens_basal_ganglia	GOBP_SMOOTH_MUSCLE_CONTRACTION	0.462962962962963	0.876820526868466	0.0791316651768349	-0.266760855323801	-0.995757397680903	30	RGS2; EDN1; PTAFR; ADRA2C; KCNMA1; GUCY1A1; DRD2; SLC8A1; OXTR; MKKS; ADORA1; ATP2B1; ADRB2; TBX3; P2RX1; TPCN2; DLG1	1	0.876820526868466
Brain_Nucleus_accumbens_basal_ganglia	GOBP_SNRNA_METABOLIC_PROCESS	0.0113918413815447	0.232004574477801	0.380730400722792	-0.54608018024023	-1.76440731266463	17	EXOSC2; INTS10; INTS7; METTL4; TOE1; EXOSC5; EXOSC10	1	0.232004574477801
Brain_Nucleus_accumbens_basal_ganglia	GOBP_SNRNA_PROCESSING	0.015520131678113	0.256112844885857	0.380730400722792	-0.623431527714987	-1.75774377942485	11	EXOSC2; INTS10; INTS7; TOE1; EXOSC5	1	0.256112844885857
Brain_Nucleus_accumbens_basal_ganglia	GOBP_SNRNA_TRANSCRIPTION	0.946902654867257	1	0.052805004567129	0.169112807786778	0.654977189453714	34	GTF2A1; CCNT1; POLR2B; POLR2C; POLR2J; POLR2K; RPRD1B; TAF11; NCBP1; POLR2A; INTS14; TAF9	1	1
Brain_Nucleus_accumbens_basal_ganglia	GOBP_SODIUM_ION_HOMEOSTASIS	0.206703910614525	0.661300383372699	0.129442887745046	-0.395042775381604	-1.23033498941389	15	SLC9A1; EDN1; NPPB; DRD2; SLC8A1; TMPRSS3; ATP1B1; ATP1A1; ADORA1	1	0.661300383372699
Brain_Nucleus_accumbens_basal_ganglia	GOBP_SODIUM_ION_TRANSMEMBRANE_TRANSPORT	0.242592592592593	0.695373980448439	0.11776578836269	-0.273850077299704	-1.14853632869164	53	RANGRF; SLC9A8; SLC9A1; GLRX; PRKCE; FXYD3; SLC24A3; SLC6A17; KCNK1; SCN8A; SLC8A1; ANK3; SLC8A2; ATP1B1; SHROOM2; NALCN; ATP1A1; SCN3B; ASIC1; SCN2A; SLC9B2; DLG1; YWHAH; SCN2B; FXYD7; SCN1A; CNNM4; CACNA1I; SLMAP; SLC6A13; SLC8B1	1	0.695373980448439
Brain_Nucleus_accumbens_basal_ganglia	GOBP_SODIUM_ION_TRANSPORT	0.165765765765766	0.617308050132242	0.143758989039275	-0.264367399053456	-1.19520455091707	79	P2RX4; RANGRF; MFSD4B; SLC9A8; SLC9A1; SLC38A7; GLRX; SLC22A5; PRKCE; FXYD3; SLC24A3; SLC38A2; SLC6A17; SLC13A5; DRD2; KCNK1; SCN8A; SLC8A1; ANK3; SLC8A2; SLC38A6; ATP1B1; SIK1; SHROOM2; NALCN; ATP1A1; SCN3B; SLC38A10; ASIC1; SCN2A; ADRB2; SLC9B2; SLC10A5; SLC5A3; DLG1; YWHAH; KLHL3; SCN2B; FXYD7	1	0.617308050132242
Brain_Nucleus_accumbens_basal_ganglia	GOBP_SOMATIC_DIVERSIFICATION_OF_IMMUNE_RECEPTORS	0.217488789237668	0.673867960519237	0.139599673451922	0.324974687463631	1.19646727344435	29	HMGB2; CLCF1; NSD2; PMS2P1; TCF7; RNF168; UNG; TCF3; LIG4; PMS2; PTPRC	1	0.673867960519237
Brain_Nucleus_accumbens_basal_ganglia	GOBP_SOMATIC_DIVERSIFICATION_OF_IMMUNOGLOBULINS	0.360515021459227	0.798064800950305	0.101713902282311	0.303405842841223	1.06555640542599	24	CLCF1; NSD2; PMS2P1; RNF168; UNG; TCF3; LIG4; PMS2; PTPRC	1	0.798064800950305
Brain_Nucleus_accumbens_basal_ganglia	GOBP_SOMATIC_RECOMBINATION_OF_IMMUNOGLOBULIN_GENE_SEGMENTS	0.318087318087318	0.762665421774783	0.107554375265169	0.32983949219706	1.10979696047496	19	CLCF1; NSD2; RNF168; UNG; TCF3; LIG4; PTPRC	1	0.762665421774783
Brain_Nucleus_accumbens_basal_ganglia	GOBP_SOMATIC_STEM_CELL_POPULATION_MAINTENANCE	0.0315729287697598	0.339454117625293	0.321775918075361	0.414210392768767	1.56109280934949	30	NOG; RAF1; CUL4A; ZHX2; ZFP36L2; HES1; POLR2B; POLR2C; POLR2J; POLR2K; KLF4; ASCL2; GATA2; LIG4; TAF5L; POLR2A	1	0.339454117625293
Brain_Nucleus_accumbens_basal_ganglia	GOBP_SOMITE_DEVELOPMENT	0.273542600896861	0.722810353635693	0.122679189568808	0.30456658388117	1.12133025818925	29	NOG; FRZB; AXIN2; TMED2; SMO; WNT5A	1	0.722810353635693
Brain_Nucleus_accumbens_basal_ganglia	GOBP_SOMITOGENESIS	0.921225382932166	1	0.0535669384770951	0.193691009312436	0.659127302277221	21	AXIN2; TMED2; WNT5A	1	1
Brain_Nucleus_accumbens_basal_ganglia	GOBP_SPECIFICATION_OF_SYMMETRY	0.0572284890441058	0.444698323254536	0.321775918075361	0.374587153646962	1.48266966394022	36	VANGL2; NEK8; TMED2; DDIT3; SMO; WNT5A; BBS5; ENKUR; CFAP53; TMEM107; OFD1; TGFBR2; SOX17; BBS7; NBL1	1	0.444698323254536
Brain_Nucleus_accumbens_basal_ganglia	GOBP_SPERMATID_DIFFERENTIATION	0.107296137339056	0.532023056817812	0.199915231309662	0.332177228366928	1.32397747813806	37	HMGB2; TSSK6; TSSK4; PSME4; NSUN2; CIB1; CCDC136; ABHD2; TMF1	1	0.532023056817812
Brain_Nucleus_accumbens_basal_ganglia	GOBP_SPERM_EGG_RECOGNITION	0.36830835117773	0.806620011865359	0.10027910675413	0.367900721841107	1.05290058190225	11	ALDOA; CLGN; CCT4; HSPA1L	1	0.806620011865359
Brain_Nucleus_accumbens_basal_ganglia	GOBP_SPERM_MOTILITY	0.642857142857143	0.96355285690059	0.0687943095604775	0.267342426368151	0.86060933540136	17	TSSK4; INPP5B; TTLL9; ENKUR; TMF1	1	0.96355285690059
Brain_Nucleus_accumbens_basal_ganglia	GOBP_SPHINGOLIPID_BIOSYNTHETIC_PROCESS	0.69589552238806	0.975627000074421	0.059221919380382	-0.223639845831361	-0.864864337501245	35	NSMAF; DEGS2; ST8SIA5	1	0.975627000074421
Brain_Nucleus_accumbens_basal_ganglia	GOBP_SPHINGOLIPID_METABOLIC_PROCESS	0.97463768115942	1	0.042331839351853	-0.148119271497106	-0.631068009385071	56	NSMAF; DEGS2; ST8SIA5	1	1
Brain_Nucleus_accumbens_basal_ganglia	GOBP_SPINAL_CORD_DEVELOPMENT	0.521444695259594	0.907474615551815	0.0833634065110386	0.265175886440153	0.949551679845693	27	NOG; GDF11; SMO; PTBP2; ZPR1; SOX13	1	0.907474615551815
Brain_Nucleus_accumbens_basal_ganglia	GOBP_SPINDLE_ASSEMBLY	0.392935982339956	0.826073844827068	0.0982123351217438	0.247225354191776	1.02504500765408	46	KPNB1; HAUS2; TOGARAM2; HSPA1B; PRC1; GOLGA2; CHMP1B; SENP6; FLNA; GPSM2; BCCIP; CHMP4B; NEK6; CHMP2B; HSPA1A; DYNC1H1; CLASP2	1	0.826073844827068
Brain_Nucleus_accumbens_basal_ganglia	GOBP_SPINDLE_LOCALIZATION	0.895196506550218	1	0.0547939500773363	0.195048752286414	0.67236803093429	22	KPNB1; GPSM2; FBXW11; DYNC1H1; CLASP2; ACTR2; DYNLT1	1	1
Brain_Nucleus_accumbens_basal_ganglia	GOBP_SPINDLE_ORGANIZATION	0.910714285714286	1	0.0550211117163117	0.163784224930623	0.742486277675547	71	KPNB1; HAUS2; TOGARAM2; HSPA1B; PRC1; GOLGA2; CHMP1B; SENP6; FLNA; GPSM2; BCCIP; CHMP4B; NEK6; SBDS; CHMP2B; VCP; HSPA1A; DYNC1H1; CLASP2	1	1
Brain_Nucleus_accumbens_basal_ganglia	GOBP_SPLEEN_DEVELOPMENT	0.452930728241563	0.870426352548734	0.0780892306943345	-0.339726130291432	-0.999988559858124	12	PCID2; RC3H1	1	0.870426352548734
Brain_Nucleus_accumbens_basal_ganglia	GOBP_SPLICEOSOMAL_COMPLEX_ASSEMBLY	0.472035794183445	0.882938973915857	0.0883594442500905	0.270384883173883	0.984419100058405	28	RBMX; USP39; PTBP2; SF3A1; LUC7L2; SRSF10	1	0.882938973915857
Brain_Nucleus_accumbens_basal_ganglia	GOBP_SPLICEOSOMAL_SNRNP_ASSEMBLY	0.695464362850972	0.975627000074421	0.0662842187012672	0.250617518535466	0.844963677084358	20	SNRPD3; SNRPGP15; PRMT5; SRSF10; SNRPB; PRPF3; RNU6.9; STRAP; WDR77; SRSF12	1	0.975627000074421
Brain_Nucleus_accumbens_basal_ganglia	GOBP_SPLICEOSOMAL_TRI_SNRNP_COMPLEX_ASSEMBLY	0.471698113207547	0.882938973915857	0.0791316651768349	-0.3616795934963	-0.987903182799318	10	AAR2; PRPF8; PRPF31; PRPF6; SART3	1	0.882938973915857
Brain_Nucleus_accumbens_basal_ganglia	GOBP_SPROUTING_ANGIOGENESIS	0.00380198769216561	0.139708578338868	0.431707695803346	0.412211119466654	1.71093426606809	45	RAMP2; THBS1; CDC42; CIB1; NGFR; ANXA1; PTGS2; FUT1; CARD10; PKM; AKT1; AKT3; KLF4; GATA2; CEMIP2; MMRN2; EPHB4; ADAMTS9	1	0.139708578338868
Brain_Nucleus_accumbens_basal_ganglia	GOBP_STARTLE_RESPONSE	0.530841121495327	0.911048004310124	0.0725351864394589	-0.335771135620554	-0.946695184169874	11	SLITRK6; GLRB; PENK; DRD2	1	0.911048004310124
Brain_Nucleus_accumbens_basal_ganglia	GOBP_STEM_CELL_DIFFERENTIATION	0.0760626398210291	0.47675793552855	0.245041785430996	0.276343053984905	1.3160147418523	88	EDNRB; PSME4; NSUN2; FRZB; SMO; SEMA4C; PSMC1; ZFP36L2; HES1; FOXC1; NUDT21; WNT3; SEMA7A; CBFB; CORO1C; PSME2; RET; NOLC1; PSMD11; TCF3; PSMB9; A2M; SOX17; LAMA5; GATA2; PSMB8; PDGFRA; LMO2; KLHL12; PSMC6; PSMB2; PTPRC; PSMD7; TP53	1	0.47675793552855
Brain_Nucleus_accumbens_basal_ganglia	GOBP_STEM_CELL_DIVISION	0.246252676659529	0.699615036231884	0.126875729929857	0.419062712248132	1.19932184794722	11	ZFP36L2; SOX17; CUL3; NCOA3; WNT7A; GNL3; ETV5; EVI2B; CDK2AP2; KIT; ZBTB16	1	0.699615036231884
Brain_Nucleus_accumbens_basal_ganglia	GOBP_STEM_CELL_PROLIFERATION	0.294759825327511	0.747775513583476	0.115734447701689	0.322363627460786	1.11124523945874	22	HMGB2; WNT7B; WNT5A; ZFP36L1; PIM1; ATXN1L; WNT3; ARIH2; SOX17; CITED1	1	0.747775513583476
Brain_Nucleus_accumbens_basal_ganglia	GOBP_STEROID_BIOSYNTHETIC_PROCESS	0.0635964912280702	0.447711886979774	0.266350657088526	0.313787481946059	1.41879555959917	66	CYP11A1; KPNB1; MBTPS2; CH25H; PPARGC1A; EGR1; HMGCS1; SC5D; ACACB; IDI1; FDPS; CLCN2; LBR; CYP51A1; INSIG1; CYB5R1; BMP2; HSD17B10; ACAT2; SNAI1; IGFBP7; SOD1; PRKAA1	1	0.447711886979774
Brain_Nucleus_accumbens_basal_ganglia	GOBP_STEROID_HORMONE_BIOSYNTHETIC_PROCESS	0.212903225806452	0.670340096336301	0.138022242496643	0.400024399949866	1.23945347041916	15	CYP11A1; PPARGC1A; EGR1; CLCN2; BMP2	1	0.670340096336301
Brain_Nucleus_accumbens_basal_ganglia	GOBP_STEROID_HORMONE_MEDIATED_SIGNALING_PATHWAY	0.52	0.906850459482038	0.0721797965581253	-0.23713878293264	-0.958839259483853	41	CNOT2; CNOT9; DDRGK1; STRN3; NR2C1; JAK2	1	0.906850459482038
Brain_Nucleus_accumbens_basal_ganglia	GOBP_STEROID_HORMONE_SECRETION	0.190677966101695	0.650481484459813	0.14551614609036	0.456372632048	1.26941182565665	10	PTPN11; GALR1; CRY1; CRHR1	1	0.650481484459813
Brain_Nucleus_accumbens_basal_ganglia	GOBP_STEROID_METABOLIC_PROCESS	0.118993135011442	0.553478629759253	0.195789002148949	0.241292616257843	1.19820468156475	109	CYP11A1; KPNB1; MBTPS2; CH25H; ACADL; MT3; PPARGC1A; LDLR; EGR1; NFE2L1; HMGCS1; SC5D; ACACB; IDI1; APOL1; FDPS; CLCN2; LBR; CYP51A1; HDLBP; INSIG1; CYB5R1; BMP2; HSD17B10; TSKU; ACAT2; LIMA1; SNAI1; IGFBP7; SOD1; PRKAA1	1	0.553478629759253
Brain_Nucleus_accumbens_basal_ganglia	GOBP_STEROL_BIOSYNTHETIC_PROCESS	0.0128586020744475	0.240627255698413	0.380730400722792	0.420931359394204	1.65576757662238	35	KPNB1; MBTPS2; CH25H; HMGCS1; SC5D; ACACB; IDI1; FDPS; LBR; CYP51A1; INSIG1; CYB5R1; ACAT2; SOD1; PRKAA1; SQLE; ACLY; MSMO1	1	0.240627255698413
Brain_Nucleus_accumbens_basal_ganglia	GOBP_STEROL_HOMEOSTASIS	0.717724288840263	0.986014776540999	0.0653834195468773	0.23848016857246	0.81154407071227	21	LDLR; CNBP; INSIG1; TSKU; LIMA1	1	0.986014776540999
Brain_Nucleus_accumbens_basal_ganglia	GOBP_STEROL_METABOLIC_PROCESS	0.00305742309497919	0.132966056474355	0.431707695803346	0.376829382838466	1.69032599347179	64	CYP11A1; KPNB1; MBTPS2; CH25H; ACADL; MT3; LDLR; NFE2L1; HMGCS1; SC5D; ACACB; IDI1; APOL1; FDPS; LBR; CYP51A1; HDLBP; INSIG1; CYB5R1; TSKU; ACAT2; LIMA1; SOD1; PRKAA1; SQLE; SCARF1; CYP1B1	1	0.132966056474355
Brain_Nucleus_accumbens_basal_ganglia	GOBP_STEROL_TRANSPORT	0.135531135531136	0.577470507397691	0.161978948883402	-0.322463279847191	-1.27989926682497	39	GPS2; ABCA7; OSBPL8; OSBP2; YJEFN3; STARD3; ABCG1; ARV1; OSBPL7; EEPD1; FURIN; STAR; OSBPL11; SYT7; SERAC1; APOA1; GRAMD1C; APOC1	1	0.577470507397691
Brain_Nucleus_accumbens_basal_ganglia	GOBP_STRESS_ACTIVATED_PROTEIN_KINASE_SIGNALING_CASCADE	0.121004566210046	0.556950903679579	0.193813302725311	0.239636029129446	1.21912034803539	125	PINK1; TRAF4; DUSP15; PDCD4; IL1B; TAB3; TRAF1; ARHGEF6; CDC42; WNT7B; WNT5A; ZFP36L1; MDFIC; SEMA4C; UBB; DUSP10; MLKL; DBNL; RIPK1; PHLPP1; RAP2A; BMP2; GADD45A; AKT1; FBXW11; TRIB1; SPHK1; UBE2N; TLR3; SH3RF1; ERN1; RIPK2; DNAJA1; MAP3K13; BIRC7; F2RL1	1	0.556950903679579
Brain_Nucleus_accumbens_basal_ganglia	GOBP_STRESS_FIBER_ASSEMBLY	0.971491228070175	1	0.0512184348540341	0.152089620797459	0.609632767481915	39	CDC42; TPM1; SDC4; PFN2; ARHGEF15; WASF2; SORBS3; S100A10; CLASP2; PXN; RHOC; ASAP3; PFN1; CUL3; PTGER4; TNFAIP1; F11R	1	1
Brain_Nucleus_accumbens_basal_ganglia	GOBP_STRESS_GRANULE_ASSEMBLY	0.477272727272727	0.887183275317737	0.0886261133285098	0.337049638908355	0.980222323800134	12	DDX3X; ATXN2; PRKAA1; CIRBP; DYNC1H1	1	0.887183275317737
Brain_Nucleus_accumbens_basal_ganglia	GOBP_STRESS_RESPONSE_TO_METAL_ION	0.158898305084746	0.608947584762056	0.160801401070022	0.473601218308735	1.31733356680178	10	SLC30A1; MT3; MT2A; MT1A	1	0.608947584762056
Brain_Nucleus_accumbens_basal_ganglia	GOBP_STRIATED_MUSCLE_ADAPTATION	0.697463768115942	0.975627000074421	0.0577308549299813	-0.280326868138422	-0.83691822683893	13	TNNT1; MSTN; TCAP; KLF15; CAMK2B	1	0.975627000074421
Brain_Nucleus_accumbens_basal_ganglia	GOBP_STRIATED_MUSCLE_CELL_APOPTOTIC_PROCESS	0.670940170940171	0.970023281507087	0.0675188953767744	0.267614238855736	0.846243016859864	16	BNIP3; MDK; HSF1; CFLAR; NUPR1; TP53; PPP1R10; TIGAR	1	0.970023281507087
Brain_Nucleus_accumbens_basal_ganglia	GOBP_STRIATED_MUSCLE_CELL_DEVELOPMENT	0.385281385281385	0.817393439802995	0.0982123351217438	0.278564910272445	1.04986665220195	30	TPM1; SMO; CSRP2; WFIKKN2; FBXO22; CFLAR; PRKAR1A; DNER; GPX1; SELENON; TMOD2; PDGFRA; WDR1; MYOG; SIX4; AFG3L2	1	0.817393439802995
Brain_Nucleus_accumbens_basal_ganglia	GOBP_STRIATED_MUSCLE_CELL_DIFFERENTIATION	0.668171557562077	0.968702606711862	0.0704500850658419	0.190506274339225	0.888537289323071	83	CXCL10; TPM1; SMO; KDM6B; CXCL9; CSRP2; GDF15; IGFBP5; ALPK3; WFIKKN2; FRS2; FBXO22; BMP2; CFLAR; PRKAR1A; DNER; AKT1; HAMP; MYOF; GPX1; SELENON; TMOD2; EHD2; PDGFRA; IL4R; WDR1; MYOG; SIX4; DDX39B; AFG3L2; IFT20; CALR; AKAP6; NLN	1	0.968702606711862
Brain_Nucleus_accumbens_basal_ganglia	GOBP_STRIATED_MUSCLE_CELL_PROLIFERATION	0.241164241164241	0.695373980448439	0.126253987849115	0.355408107585541	1.19582659704964	19	VGLL4; NOG; PIM1; FOXC1; CFLAR; PRKAR1A; TGFBR2	1	0.695373980448439
Brain_Nucleus_accumbens_basal_ganglia	GOBP_STRIATED_MUSCLE_CONTRACTION	0.0398541704977512	0.381882661365794	0.321775918075361	-0.339422206198909	-1.45004482284077	58	P2RX4; RGS2; TNNT1; RANGRF; KCNJ2; SLC9A1; ARG2; ATP2A1; TCAP; STAC3; TMEM38A; ARHGEF11; GSTM2; KCND3; SLC8A1; ATP1B1; KCNH2; ATP1A1; SCN3B; UCN; MYBPH; ADORA1; STC1; CCN2; RYR2; DLG1; CALM3; SCN2B; CLIC2; SCN1A; CHUK; STAC2; ZC3H12A; DSC2	1	0.381882661365794
Brain_Nucleus_accumbens_basal_ganglia	GOBP_SUBSTANTIA_NIGRA_DEVELOPMENT	0.342205323193916	0.784644460915191	0.09754492162472	-0.333780581528667	-1.07845865897487	17	ACTB; MAOB; SYNGR3; SEC16A; NDUFS3; FGF9; YWHAH; CALM3; INA	1	0.784644460915191
Brain_Nucleus_accumbens_basal_ganglia	GOBP_SUBSTRATE_ADHESION_DEPENDENT_CELL_SPREADING	0.165929203539823	0.617308050132242	0.160801401070022	0.301907147971	1.22151900665319	41	MDK; CDC42; CIB1; LIMS1; KANK1; ILK; FLNA; CORO1C; TRIOBP; MYADM; SPRY4; MEGF9; S100A10; GBP1; LAMA5; LAMC1; PXN; NTN4	1	0.617308050132242
Brain_Nucleus_accumbens_basal_ganglia	GOBP_SULFUR_COMPOUND_BIOSYNTHETIC_PROCESS	0.784615384615385	0.997176457141132	0.0613026075396207	0.188402217570457	0.826929782952887	58	CHST3; ELOVL5; DLAT; ENOPH1; ACACB; CTH; CSGALNACT2; PPT2; PDK4; SLC26A2; SLC25A1; ACSL3; ACSL4; ACLY; B3GNT7; B4GALT2; UGDH; LIAS; MTR; GSTZ1; PDK1; PAPSS2; ELOVL3	1	0.997176457141132
Brain_Nucleus_accumbens_basal_ganglia	GOBP_SULFUR_COMPOUND_CATABOLIC_PROCESS	0.495555555555556	0.897186528840008	0.0852884689790502	0.322525088899038	0.962311561218776	13	CTH; GNS; NUDT7; HEXA; GALNS; GGT5; NCAN; BCAN; FITM2	1	0.897186528840008
Brain_Nucleus_accumbens_basal_ganglia	GOBP_SULFUR_COMPOUND_METABOLIC_PROCESS	0.301123595505618	0.751825458900461	0.116234148779716	0.217060468138164	1.07887734542675	107	CHST3; ELOVL5; DLAT; PIPOX; ENOPH1; EEF1G; AASS; HMGCS1; ACACB; CIAO2B; CTH; CSGALNACT2; SLC19A2; GNS; PPT2; CIAO1; CIAPIN1; PDK4; THEM4; SOD1; SLC26A2; NUDT7; SLC25A1; SQOR; GPX1; HEXA; ACSL3; ACSL4; ACLY; B3GNT7; B4GALT2; GSR; UGDH; LIAS; MTR; GALNS; GSTZ1; CLIC1; PDK1; GDAP1; PAPSS2; BPNT2; ELOVL3	1	0.751825458900461
Brain_Nucleus_accumbens_basal_ganglia	GOBP_SULFUR_COMPOUND_TRANSPORT	0.370093457943925	0.807283274250725	0.0919686140000427	-0.380169437033669	-1.0718746700582	11	SLC36A1; SLC38A7	1	0.807283274250725
Brain_Nucleus_accumbens_basal_ganglia	GOBP_SUPEROXIDE_ANION_GENERATION	0.368913857677903	0.806620011865359	0.0922597260527354	-0.331009120060311	-1.05275628569569	16	EDN1; NCF1; CD177; MAPT; ITGB2; NCF2; TYROBP; ITGAM; CLEC7A	1	0.806620011865359
Brain_Nucleus_accumbens_basal_ganglia	GOBP_SUPEROXIDE_METABOLIC_PROCESS	0.558139534883721	0.923595940602273	0.0678338263479455	-0.253398990348008	-0.938053377553033	27	EDN1; CYB5R4; NOS2; NCF4; NCF1; CD177; MAPT; ITGB2; NCF2	1	0.923595940602273
Brain_Nucleus_accumbens_basal_ganglia	GOBP_SUPRAMOLECULAR_FIBER_ORGANIZATION	0.967465753424658	1	0.0400845633477088	-0.1421849279806	-0.780228266189878	255	SERPINF2; TNNT1; KPTN; P3H4; COL11A1; RANGRF; CFL1; TUBGCP4; SLC9A1; EDN1; SLIT2; CARMIL2; JAK2; PRKCE; KIF19; CEP120; INPP5J; COL11A2; TCAP; KHDC3L; TUBB4A; TMSB15A; PLEK; NDEL1; ARPC5; PFN4; PXDN; TMOD3; COLGALT1; FKBP1A; ARHGEF2; XIRP1; CORO1A; SH3BP1; CENPJ; CYRIB; APP; DYRK1A; NF2; NEFM; MAP10; FAM171A1; FBXO5; PPP1R9A; MKKS; CAMSAP1; PAK3; MAP6D1; MAPT; ADD2; TUBGCP3; ELMO1; PFDN6; HCLS1; AVIL; SHROOM2; FHDC1; SH3KBP1; DCTN1; WASF1; GAS7; MEF2A; CAMSAP2; SFRP1; RUFY3; GAS2L1; MAP1A; TTC17; PACSIN1; CCN2; RHOBTB2; TUBG2; APOA1; PPP1R9B; HCK; CYFIP1; SPIRE2; SSH2; DLG1; TOGARAM1; PDXP	1	1
Brain_Nucleus_accumbens_basal_ganglia	GOBP_SYNAPSE_ASSEMBLY	0.418181818181818	0.845067323770131	0.0835990603684159	-0.233084021741324	-1.02823840958739	70	SLITRK6; CLSTN1; LRRTM3; LRRN3; PCDHB14; NRXN2; NPAS4; ADGRB1; SYNDIG1; LRFN1; DRD2; APP; LRRTM1; OXTR; EPHA7; PCDHB2; PPP1R9A; ADD2; LRRN1; NLGN4X; LHFPL4; SEMA4A; PCDHB13; NPTN; EPHB3; LRTM2; PCDH17	1	0.845067323770131
Brain_Nucleus_accumbens_basal_ganglia	GOBP_SYNAPSE_MATURATION	0.0440623711045806	0.400309454147359	0.321775918075361	-0.539300148379179	-1.5874374404063	12	CLSTN1; ADGRL1; CX3CR1; NFATC4; CAMK2B; ANAPC2	1	0.400309454147359
Brain_Nucleus_accumbens_basal_ganglia	GOBP_SYNAPSE_ORGANIZATION	0.291448516579407	0.745130163330694	0.102080107662747	-0.208204409320472	-1.08687154779202	177	SLITRK6; ZMYND8; CLSTN1; CFL1; FZD9; LRRTM3; LRRN3; ACTB; CDH8; PCDHB14; CLN3; NRXN2; ADGRL1; CX3CR1; NPAS4; IL10RA; NFATC4; CAMK1; ADGRB1; IGF1R; SRCIN1; CACNB1; SYNDIG1; GLRB; LRFN1; DRD2; RAB3A; APP; GRIN2B; LRRTM1; ZNF365; ARHGAP44; TREM2; ANK3; OXTR; SLC8A2; NGEF; EPHA7; CAMK2B; ANAPC2; PCDHB2; PPP1R9A; PAK3; SNCB; MAPT; ADD2; LRRN1; IGSF9; DGKB; COL4A1; NLGN4X; DCTN1; WASF1; EFNA1; LHFPL4; SEMA4A; PCDHB13; NPTN; EPHB3; YWHAZ; LRTM2; PCDH17; SIPA1L1; MYH10	1	0.745130163330694
Brain_Nucleus_accumbens_basal_ganglia	GOBP_SYNAPTIC_SIGNALING	0.0059218585446455	0.163792218768024	0.407017918923954	-0.258060552631069	-1.42304561313299	263	P2RX4; ZMYND8; CLSTN1; CRHR2; KCNIP2; GABRA3; OPRM1; EDN1; APBA2; CDH8; PCDHB14; CLN3; JAK2; NRXN2; PRKCE; CX3CR1; NPAS4; NFATC4; LIN7A; SYT12; CA7; CNIH2; SORCS2; ADGRB1; STAC3; DTNB; CPLX3; GSK3A; RAB26; STX3; HRH2; OPRK1; PLCL2; SNCAIP; CACNB1; GUCY1A1; CPNE6; HTR5A; CYP46A1; DLG2; CACNG5; GIT1; CHRNA10; SST; SYT6; GLRB; DAGLA; DGKI; PENK; DRD2; RAB3A; APP; GRIN2B; CACNG3; OXTR; SLC8A2; CAMK2B; SV2A; P2RX5; ANAPC2; TPGS1; HCRT; GRM3; PCDHB2; PPP1R9A; NRGN; SNCB; MAPT; SV2C; RHOT1; STXBP2; GAD1; STAR; CPLX2; STX1B; GRM4; PRKCZ; GPR176; SYT7; PLCB1; UCN; DGKB; PHF24; KCNB1; NLGN4X; PCDHB13; ADORA1; ASIC1; RPH3A; RGS8; ADRB2; SLC12A5; ZDHHC3; NPTN; MAP1A; PCDH17; PNKD; SNAP25; SIPA1L1; APBA1; NAPB; PPP1R9B; P2RX1; NPTX2; CYFIP1; LYNX1; DNM1L; DLG1; ADORA2A; HTR6; PREPL; YWHAH; PPP3CA; GNA15; CADPS; CALM3; NEURL1; CDH11; SCN2B; KPNA1; KCNN1; OTOF; CPLX1; CHRM1; GLS; CACNB3; SEPTIN5; KCNJ10; TYROBP; NPY5R; CACNG4; CDK5R1; JPH3; DGKZ	1	0.163792218768024
Brain_Nucleus_accumbens_basal_ganglia	GOBP_SYNAPTIC_TRANSMISSION_GABAERGIC	0.00184612539576697	0.109286043982938	0.45505986738723	-0.621056830170069	-1.97523706179652	16	GABRA3; CLN3; PRKCE; NPAS4; CA7; PLCL2; DRD2; OXTR; PHF24; ADORA1; ZDHHC3; NPY5R; TAC1; CNR1; GABRE	1	0.109286043982938
Brain_Nucleus_accumbens_basal_ganglia	GOBP_SYNAPTIC_TRANSMISSION_GLUTAMATERGIC	0.218518518518519	0.673867960519237	0.125033367555272	-0.319651065910859	-1.19318448417392	30	CDH8; CLN3; CNIH2; CACNG5; DGKI; DRD2; CACNG3; OXTR; GRM3; GRM4; UCN; ADORA1; NAPB; P2RX1; ADORA2A; CACNG4; DGKZ; CACNG8; CNR1; GRIA2; DRD1	1	0.673867960519237
Brain_Nucleus_accumbens_basal_ganglia	GOBP_SYNAPTIC_VESICLE_EXOCYTOSIS	0.178181818181818	0.633395004625347	0.13880510939114	-0.305332784714106	-1.23457267331332	41	SYT12; CPLX3; STX3; GIT1; SYT6; DRD2; RAB3A; SV2A; CPLX2; STX1B; SYT7; SNAP25; APBA1; NAPB; P2RX1; DNM1L; ADORA2A; PREPL; CADPS; CALM3; OTOF; CPLX1; SEPTIN5; SYT5; CNR1	1	0.633395004625347
Brain_Nucleus_accumbens_basal_ganglia	GOBP_SYNAPTIC_VESICLE_LOCALIZATION	0.576673866090713	0.933067609896878	0.0756946307932749	0.271189309563709	0.914322021596796	20	PINK1; AP3B1; KIF5A; MX2; PICALM; AP3M2; BLOC1S6; BLOC1S2	1	0.933067609896878
Brain_Nucleus_accumbens_basal_ganglia	GOBP_SYNAPTIC_VESICLE_RECYCLING	0.914545454545454	1	0.0454059226590179	-0.177987276618634	-0.684728917849102	33	PPP3CC; ITSN2; BTBD8; RAB3A; SH3GL2; SNCB; STX1B; SNAP91; SYT7; NLGN4X; PACSIN1; CYFIP1; DNM1L; CALM3	1	1
Brain_Nucleus_accumbens_basal_ganglia	GOBP_SYNAPTIC_VESICLE_TRANSPORT	0.300420168067227	0.751596846983031	0.111918316325105	0.347900336464665	1.11993551273624	17	PINK1; AP3B1; KIF5A; MX2; PICALM; AP3M2; BLOC1S6; BLOC1S2	1	0.751596846983031
Brain_Nucleus_accumbens_basal_ganglia	GOBP_SYNCYTIUM_FORMATION	0.0987124463519313	0.515155579399142	0.208955027549354	0.386627797549641	1.35783056231503	24	CXCL10; TCTA; CXCL9; ADAM9; GDF15; SBNO2; CFLAR; MYOF; EHD2; IL4R; MYOG; SH3PXD2A	1	0.515155579399142
Brain_Nucleus_accumbens_basal_ganglia	GOBP_TAXIS	0.145933014354067	0.594165519023149	0.179782316298324	0.203369878160595	1.14337644694343	229	ERBB2; HMGB2; EDNRB; MDK; TNR; NOG; CXCL10; CXCL11; MMP28; PTPN11; PLAU; KIF5A; THBS1; CH25H; BOC; SCRIB; PIP5K1A; IL6; CCL8; SMO; WNT5A; VCAM1; PLXNA3; PLXNA1; CXCL9; FOSL1; SEMA4C; ROBO3; FGFR1; PLXNB2; CXCL5; NGFR; TRPM4; RPS19; FRS2; PLAUR; ANXA1; FEZF2; HBEGF; WNT3; SEMA7A; SBDS; RET; CCL2	1	0.594165519023149
Brain_Nucleus_accumbens_basal_ganglia	GOBP_TELENCEPHALON_DEVELOPMENT	0.657608695652174	0.966385640805763	0.0605092988656667	-0.196806024755405	-0.903347932876679	85	SRGAP2; ZDHHC16; RTN4RL1; SLIT2; SIX3; NME1; CEP120; SECISBP2; SLC38A2; MFSD2A; NDEL1; XAB2; HTR5A; DRD2; SLC8A1; XRCC1; OXTR; NF2; MKKS; NRGN; ZSWIM6; CDK5R2; PLCB1; ALDH1A3; PLXNA4; ANXA3; EPHB3; HES5; BCL2A1; PPP1R9B; BCL11B; DLX5; HTR6; CSF1R; TSC1	1	0.966385640805763
Brain_Nucleus_accumbens_basal_ganglia	GOBP_TELOMERE_CAPPING	0.205567451820128	0.658667775402177	0.140406238523342	0.436305178670394	1.2486683206548	11	TINF2; DCLRE1B; SMG6	1	0.658667775402177
Brain_Nucleus_accumbens_basal_ganglia	GOBP_TELOMERE_MAINTENANCE_VIA_TELOMERE_LENGTHENING	0.513452914798206	0.905542941391268	0.0838361057159929	0.264177092642485	0.972627278165424	29	TINF2; DCLRE1B; SMG6; HSP90AA1; PTGES3; CCT4	1	0.905542941391268
Brain_Nucleus_accumbens_basal_ganglia	GOBP_TELOMERE_ORGANIZATION	0.984749455337691	1	0.0502948063662358	0.134423359623197	0.596519409824094	59	TINF2; DCLRE1B; SMG6; RFC5; HSP90AA1; PTGES3; CCT4; HSP90AB1; SMC5; WRN; TEP1; POT1; HUS1B; POLE3; H3C10; SMG5; SP100; PML; PPP1R10; CCT5	1	1
Brain_Nucleus_accumbens_basal_ganglia	GOBP_TEMPERATURE_HOMEOSTASIS	0.0723981900452489	0.464725394599167	0.252961123069611	0.310249445078028	1.38587717296894	65	PER2; PRKAB2; EDNRB; ADIPOR1; IL1B; ACADL; MFN2; PPARGC1A; EGR1; DDIT3; KDM6B; UCP2; HSF1; GPR3; GNAS; ARRDC3; PTGS2; PTGES; GPX1; IL1A; DYNC1H1	1	0.464725394599167
Brain_Nucleus_accumbens_basal_ganglia	GOBP_TERMINATION_OF_RNA_POLYMERASE_II_TRANSCRIPTION	0.404444444444444	0.834678969627067	0.096887770327544	0.348806102471252	1.0407256879691	13	SNRPD3; CPSF7; SNRPB; NUDT21; ZNF473	1	0.834678969627067
Brain_Nucleus_accumbens_basal_ganglia	GOBP_TERMINATION_OF_RNA_POLYMERASE_I_TRANSCRIPTION	0.0892531876138433	0.498838096770811	0.20207170902116	-0.453542673322763	-1.38555092564827	14	POLR1C; POLR1B; GTF2H4; POLR1A	1	0.498838096770811
Brain_Nucleus_accumbens_basal_ganglia	GOBP_TERPENOID_METABOLIC_PROCESS	0.214814814814815	0.671625222024867	0.126253987849115	-0.321629756191159	-1.20057048345008	30	PLB1; CYP3A5; RLBP1; CYP2C8; AKR1B1; LPL; RBP1; STAR; CRABP1; ALDH1A3; DHRS13; ALDH3A2; GPC2; PNPLA2; DHRS9; APOA1	1	0.671625222024867
Brain_Nucleus_accumbens_basal_ganglia	GOBP_TETRAPYRROLE_BIOSYNTHETIC_PROCESS	0.815909090909091	1	0.0610363728309177	0.252688662116671	0.734880085853759	12	NFE2L1; SLC11A2	1	1
Brain_Nucleus_accumbens_basal_ganglia	GOBP_TETRAPYRROLE_METABOLIC_PROCESS	0.991416309012876	1	0.0492917662312669	0.14622334361745	0.477311661469855	18	NFE2L1; SLC11A2	1	1
Brain_Nucleus_accumbens_basal_ganglia	GOBP_THIOESTER_BIOSYNTHETIC_PROCESS	0.0907127429805616	0.500391718944581	0.219250346703755	0.406169903449295	1.36941270963445	20	ELOVL5; DLAT; ACACB; PPT2; PDK4; SLC25A1; ACSL3; ACSL4; ACLY; GSTZ1; PDK1; ELOVL3	1	0.500391718944581
Brain_Nucleus_accumbens_basal_ganglia	GOBP_THIOESTER_METABOLIC_PROCESS	0.00982034026015809	0.215862828188316	0.380730400722792	0.432847900087511	1.64825237989998	32	ELOVL5; DLAT; PIPOX; AASS; HMGCS1; ACACB; PPT2; PDK4; THEM4; NUDT7; SLC25A1; ACSL3; ACSL4; ACLY	1	0.215862828188316
Brain_Nucleus_accumbens_basal_ganglia	GOBP_THYMUS_DEVELOPMENT	0.69017094017094	0.975627000074421	0.066132620475844	0.262883678785819	0.831284158758292	16	RAF1; AIRE; HES1; SOD1; SIX4; TGFBR1; SHH; RIPK3; MAFB; ATM; JARID2; LMO4; BCL11B; EPHB3; ASXL1; PRKDC	1	0.975627000074421
Brain_Nucleus_accumbens_basal_ganglia	GOBP_TISSUE_HOMEOSTASIS	0.739285714285714	0.990719642280235	0.0543434390269162	-0.187182851973296	-0.863554894526101	86	P2RX4; CD34; SLC22A5; ACTB; CXADR; LDB2; AKR1B1; GPR137; STK11; RAB3D; MFSD2A; RCN3; INPP5D; TLR9; LTF; ADAM8; CORO1A	1	0.990719642280235
Brain_Nucleus_accumbens_basal_ganglia	GOBP_TISSUE_MIGRATION	0.113475177304965	0.540820622429483	0.204294756516886	0.246052928876565	1.23620345627959	119	ADIPOR1; PTPN11; THBS1; CIB1; WNT5A; KANK1; ADAM9; PRKX; FGFR1; DUSP10; EMP2; ANXA1; PFN2; HBEGF; PTGS2; FUT1; CARD10; GADD45A; CORO1C; AKT1; ATP5F1B; DNAJA4; AKT3; TGFBR2; GPX1; KLF4; CLASP2; CYP1B1; GATA2; FSTL1; MMRN2; PXN; EPHB4; ZNF580; ADAMTS9; SERPINF1; STRAP; CDH5; PIK3CD; CALR; PFN1; MAP2K3; SP100; ETS1; HIF1A; SOX18; ARF6; NOS3; TNF	1	0.540820622429483
Brain_Nucleus_accumbens_basal_ganglia	GOBP_TISSUE_MORPHOGENESIS	0.00449841863926678	0.153941785401138	0.407017918923954	0.261818627914119	1.46665181716093	220	VANGL2; MDK; DCHS1; POU4F1; PSME4; NOG; CXCL10; CTNNBIP1; AP2B1; IRX3; TNC; GZF1; FRZB; TMED2; CDC42; CECR2; SCRIB; WNT7B; GRSF1; DLG5; SOCS3; TPM1; SMO; WNT5A; KDM6B; BBS5; PLXNA1; FZD6; SEMA4C; PSMC1; SDC4; PRKX; FLNA; IGFBP5; PLXNB2; AIRE; NGFR; BRD2; FRS2; HES1; CTNNB1; DVL3; POFUT2; FOXC1; BMP2; TXNRD1; HBEGF; WNT3; PODXL; PSME2; PRKAR1A; RET; SNAI1; PSMD11; PHB2; PSMB9; TGFBR2; KLF4; SOX17; CITED1; LAMA5; CLASP2; AJUBA; PSMB8; CCN1; BBS7; CSF1; NTN4; RHOC; WDR1; PSMC6; SIX4; PSMB2; SLC9A3R1; IFT20; RPS7; PSMD7; PIK3CD; VCL	1	0.153941785401138
Brain_Nucleus_accumbens_basal_ganglia	GOBP_TISSUE_REGENERATION	0.902386117136659	1	0.0541200569620232	0.19817571785402	0.700479289454988	25	MDK; DUSP10; ANXA1; CFLAR; PKM; TGFBR2; GPX1	1	1
Brain_Nucleus_accumbens_basal_ganglia	GOBP_TISSUE_REMODELING	0.799126637554585	0.999323376538282	0.0601186142531851	0.190481269702359	0.80972235475996	51	F2R; MDK; IL6; FLNA; IGFBP5; FOXC1; PDK4; DEF8; HAMP; IL1A	1	0.999323376538282
Brain_Nucleus_accumbens_basal_ganglia	GOBP_TOLERANCE_INDUCTION	0.69247311827957	0.975627000074421	0.0662842187012672	0.27138520965711	0.84087205673477	15	AIRE; CD274; PHLPP1; TGFBR2; HLA.B; HLA.E	1	0.975627000074421
Brain_Nucleus_accumbens_basal_ganglia	GOBP_TOLL_LIKE_RECEPTOR_2_SIGNALING_PATHWAY	0.338636363636364	0.779816226244798	0.109250039480711	0.376089663760897	1.09376021099715	12	RIPK2; F2RL1; PJA2; TLR6; TNFAIP3; CYBA; TLR1; MFHAS1; LYN; IRAK1; TLR2; TNIP2	1	0.779816226244798
Brain_Nucleus_accumbens_basal_ganglia	GOBP_TOLL_LIKE_RECEPTOR_3_SIGNALING_PATHWAY	0.618843683083512	0.953032968230786	0.0716527366829457	0.309398473245796	0.885472121092661	11	WDFY1; RIPK1; TLR3; F2RL1	1	0.953032968230786
Brain_Nucleus_accumbens_basal_ganglia	GOBP_TOLL_LIKE_RECEPTOR_4_SIGNALING_PATHWAY	0.994495412844037	1	0.0419926218968594	-0.137352674524025	-0.47307513773494	21	PRKCE; LTF; ITGB2; LILRA2; RAB11FIP2; ITGAM; IRAK1; LYN; NFKBIA; CD14; MFHAS1; PELI1; TNFAIP3; SCIMP; NR1H3; APPL1; NR1D1; F2RL1; RIPK2; TRIL; WDFY1	1	1
Brain_Nucleus_accumbens_basal_ganglia	GOBP_TOLL_LIKE_RECEPTOR_9_SIGNALING_PATHWAY	0.333333333333333	0.778735099746773	0.0965629554309422	-0.353527346846337	-1.08000894177455	14	TLR9; RSAD2; UNC93B1; PIK3C3; TNIP2; HAVCR2; IRAK1; PTPRS; TRAF6; RTN4; IRAK4; TLR7; PIK3R4; MYD88	1	0.778735099746773
Brain_Nucleus_accumbens_basal_ganglia	GOBP_TOLL_LIKE_RECEPTOR_SIGNALING_PATHWAY	0.986636971046771	1	0.0512184348540341	0.139708948549018	0.64772053049731	80	AP3B1; TAB3; CTSL; DDX3X; UBB; WDFY1; IRF3; RIPK1; IRF1; TRIL; TNIP1; TLR3; RIPK2; F2RL1; MAPKAPK2; UBE2D3; UBE2D1; UBA52	1	1
Brain_Nucleus_accumbens_basal_ganglia	GOBP_TORC1_SIGNALING	0.0203256175546156	0.28466335868555	0.352487857583619	-0.475119491185978	-1.70422564212247	25	KPTN; DEPDC5; FLCN; RNF152; NPRL3; PIH1D1; GPR137; STK11; SIK3; ITFG2; RRAGA; MLST8	1	0.28466335868555
Brain_Nucleus_accumbens_basal_ganglia	GOBP_TOR_SIGNALING	0.0919117647058824	0.500391718944581	0.199915231309662	-0.312743106380431	-1.31021550582011	51	WDR24; KPTN; DEPDC5; TBCK; FLCN; RNF152; DDIT4; NPRL3; PIH1D1; GPR137; STK11; GSK3A; SIK3; WDR59; RPS6KB2; ITFG2; TREM2	1	0.500391718944581
Brain_Nucleus_accumbens_basal_ganglia	GOBP_TOXIN_TRANSPORT	0.397435897435897	0.827165938083186	0.0956031492204301	0.331260999939717	1.04750520434048	16	BNIP3; CCT6B; CCT4; CD274; CASP1; DNAJA1; RAB29; CCT5	1	0.827165938083186
Brain_Nucleus_accumbens_basal_ganglia	GOBP_TRABECULA_MORPHOGENESIS	0.664150943396226	0.96755441595883	0.0619762736001998	-0.310908209196455	-0.849224603617998	10	FHL2; CHAD; FKBP1A; HEY1; SFRP1	1	0.96755441595883
Brain_Nucleus_accumbens_basal_ganglia	GOBP_TRANSCRIPTION_BY_RNA_POLYMERASE_I	0.4487895716946	0.866649612314965	0.0810802057550866	-0.261072325919798	-1.0113432038233	36	RASL11A; POLR1C; POLR1B; PIH1D1; GTF2H4; MACROH2A2; POLR1A; SMARCB1	1	0.866649612314965
Brain_Nucleus_accumbens_basal_ganglia	GOBP_TRANSCRIPTION_BY_RNA_POLYMERASE_III	0.157798165137615	0.608947584762056	0.149207542435322	-0.372263529226652	-1.28216375089069	21	POLR1C; GTF3C5; IVNS1ABP; BDP1; POLR3F; GTF3A; MAF1; SNAPC3; GTF3C4; ICE1; PRDX5	1	0.608947584762056
Brain_Nucleus_accumbens_basal_ganglia	GOBP_TRANSCRIPTION_COUPLED_NUCLEOTIDE_EXCISION_REPAIR	0.749445676274945	0.992068086438947	0.0639271933359996	0.220024978896664	0.837838638077137	32	HMGN1; DDB1; RFC5; CUL4A; UBB; POLR2B; POLR2C; POLR2J; POLR2K	1	0.992068086438947
Brain_Nucleus_accumbens_basal_ganglia	GOBP_TRANSCRIPTION_ELONGATION_FROM_RNA_POLYMERASE_II_PROMOTER	0.442238267148014	0.860766790369678	0.0802023444698144	-0.248946741571207	-1.01426936086043	42	PCID2; MLLT1; HEXIM1; RECQL5; CDK13; GTF2H4; SETD2; POLR2I; ELOB; NELFA; ERCC3; ELL2; ELOF1	1	0.860766790369678
Brain_Nucleus_accumbens_basal_ganglia	GOBP_TRANSCRIPTION_ELONGATION_FROM_RNA_POLYMERASE_I_PROMOTER	0.249534450651769	0.702861952861953	0.116234148779716	-0.380159550998021	-1.18398215661817	15	POLR1C; POLR1B; GTF2H4; POLR1A	1	0.702861952861953
Brain_Nucleus_accumbens_basal_ganglia	GOBP_TRANSCRIPTION_INITIATION_FROM_RNA_POLYMERASE_II_PROMOTER	0.287330316742081	0.742037537324044	0.119887845115423	0.248137006796467	1.10842233223519	65	MED8; CTNNBIP1; MED14; TAF1; TAF10; PPARGC1A; NR4A3; GTF2A1; CCND1; NRBP1; POLR2B; POLR2C; CBFB; POLR2J; NR2C2; POLR2K; TAF11; MED26; DR1; PSMC6; POLR2A; TP53; NR4A2; TAF9	1	0.742037537324044
Brain_Nucleus_accumbens_basal_ganglia	GOBP_TRANSCRIPTION_INITIATION_FROM_RNA_POLYMERASE_I_PROMOTER	0.103646833013436	0.522902129182322	0.191892240384838	-0.405308897508216	-1.348222264618	19	POLR1C; POLR1B; PIH1D1; GTF2H4; POLR1A; SMARCB1	1	0.522902129182322
Brain_Nucleus_accumbens_basal_ganglia	GOBP_TRANSCRIPTION_PREINITIATION_COMPLEX_ASSEMBLY	0.516806722689076	0.905542941391268	0.0799858801499946	0.297390041655115	0.957336437694129	17	TAF1; BRF2; POLR1E; BAZ2A; TAF11; DR1; PSMC6; TP53	1	0.905542941391268
Brain_Nucleus_accumbens_basal_ganglia	GOBP_TRANSFERRIN_TRANSPORT	0.528971962616823	0.910219176657426	0.0727141077934447	-0.336575132191805	-0.948962024887694	11	REP15; ATP6V1E2	1	0.910219176657426
Brain_Nucleus_accumbens_basal_ganglia	GOBP_TRANSFORMING_GROWTH_FACTOR_BETA_PRODUCTION	0.612844036697248	0.951117250739179	0.0645031249656493	-0.261819367385532	-0.901767903077271	21	SERPINF2; CD34; FKBP1A; FERMT1; MYB; FURIN; CD200	1	0.951117250739179
Brain_Nucleus_accumbens_basal_ganglia	GOBP_TRANSFORMING_GROWTH_FACTOR_BETA_RECEPTOR_SIGNALING_PATHWAY	0.814606741573034	1	0.0520570030732099	-0.181817216492112	-0.80723463405863	75	ADAMTSL2; SMAD6; FLCN; CHST11; WFIKKN1; GLG1; MSTN; CREBBP; STK11; LPXN; FAM89B; FERMT1; GOT1; LDLRAD4	1	1
Brain_Nucleus_accumbens_basal_ganglia	GOBP_TRANSITION_METAL_ION_HOMEOSTASIS	0.684095860566449	0.974094601987648	0.0675188953767744	0.197665660742695	0.877164531665032	59	AP3B1; SLC30A1; XIAP; MT3; SLC39A6; CCDC115; SLC11A2; SLC39A8; HAMP; FLVCR1; SOD1; B2M; MT2A; PICALM; SLC46A1; SLC30A7; SLC31A1; MT1A; ALAS2	1	0.974094601987648
Brain_Nucleus_accumbens_basal_ganglia	GOBP_TRANSITION_METAL_ION_TRANSPORT	0.517621145374449	0.905542941391268	0.0824344091527096	0.233223186411701	0.959449053136285	44	SLC30A1; MT3; MMGT1; SLC39A6; FKBP4; SLC11A2; SLC39A8; HAMP; FLVCR1; ATP6V1G2; B2M; SLC46A1; SLC30A7; SLC31A1	1	0.905542941391268
Brain_Nucleus_accumbens_basal_ganglia	GOBP_TRANSLATIONAL_ELONGATION	0.161231884057971	0.610283876647352	0.14641623786055	-0.297306671389727	-1.23635991579955	48	MRPS2; ABTB1; GADD45GIP1; MRPL38; MRPL48; SECISBP2; MRPL34; MRPS5; MRPS9; MRPL23; MRPL43; EEF1A2; MRPL27	1	0.610283876647352
Brain_Nucleus_accumbens_basal_ganglia	GOBP_TRANSLATIONAL_INITIATION	0.000770592259839971	0.0663052892178764	0.477270815362862	0.357895025760008	1.71901350093447	92	RPL37; RPL36; PPP1R15B; RPLP0; DDX3X; TMED2; EIF3A; EIF4H; EIF2S3; RPSA; KHDRBS1; RPL6; RPS18; RPS19; PABPC1; NPM1; PAIP2; EIF1AX; RPL7; RPS17; RPL14; RPL8; DENR; RPL15; CCL5; RPL28; EIF4A1; LARP1; RPL7A; EIF4E; RPL17; NCBP1; EIF3L; ATF4; RPS7; UBA52; EIF1AD; RPLP1; RPS2; RPL18A; EIF5; RPS27; RPL13; RPS8; RPS28; RPS3; EIF4G1; EIF4EBP1; RPL4; RPS14; PPP1R15A; TNF	1	0.0663052892178764
Brain_Nucleus_accumbens_basal_ganglia	GOBP_TRANSLATIONAL_TERMINATION	0.0484355116491919	0.414851333791944	0.321775918075361	-0.384505339610687	-1.48949859269456	36	MRPS2; MTRF1; GADD45GIP1; MRPL38; MRPL48; MRPL34; MRPS5; MRPS9; MRPL23; MRPL43; MRPL27; MRPS17; GLE1; MRRF; OXA1L; DAP3; MRPS18B	1	0.414851333791944
Brain_Nucleus_accumbens_basal_ganglia	GOBP_TRANSLESION_SYNTHESIS	0.11965811965812	0.553810347842341	0.188204146308491	0.430034897695648	1.35984554012152	16	POLDIP2; RFC5; UBB; NPLOC4; VCP; PARP10; UBA52; UBC	1	0.553810347842341
Brain_Nucleus_accumbens_basal_ganglia	GOBP_TRANSMEMBRANE_RECEPTOR_PROTEIN_SERINE_THREONINE_KINASE_SIGNALING_PATHWAY	0.982758620689655	1	0.0396787203613389	-0.138706930578364	-0.686235348688392	122	CHRD; ADAMTSL2; SMAD6; FLCN; CHST11; INHA; WFIKKN1; JAK2; GLG1; MSTN; FBXL15; CREBBP; STK11; FSTL3; LPXN; FAM89B; FKBP1A; FERMT1; GOT1; ACVR1C; LDLRAD4; TMPRSS6; RNF165; SMPD3	1	1
Brain_Nucleus_accumbens_basal_ganglia	GOBP_TRANSMEMBRANE_RECEPTOR_PROTEIN_TYROSINE_KINASE_SIGNALING_PATHWAY	0.547215496368039	0.91562255659172	0.0845557442441281	0.169293110471692	0.972423257824242	274	ERBB2; ADIPOR1; NOG; PTPN11; PTK6; AP2B1; IL1B; THBS1; CDC42; MT3; SORL1; SOCS2; ERRFI1; ADRA2A; RAF1; SOCS3; WNT5A; HSP90AA1; NR4A3; PTGIR; KANK1; FGFBP3; GDF15; TXNIP; IGFBP5; FGFR1; FIBP; NGFR; FRS2; IQGAP1; PLAUR; POLR2B; FOXC1; RAB7A; POLR2C; HHEX; BMP2; SPRED2; PDK4; HBEGF; APH1A; POLR2J; ARID5B; WASF2; AKT1; RET; IGF2R; CD7; RHBDF1; SPRY4; AFAP1L2; LRIG2; PRKAA1; POLR2K; ATP6V1G2; PTBP1; C1QTNF12; ITGA1; HNRNPH1; MYO1C; PLAT; ACTR2; PDGFRA; MMRN2; PXN; EPHB4; CSF1; FRS3; GNAI2; MAPKAPK2; NCBP1; POLR2A; ARF4; SLC9A3R1; IFT20; PIK3CD; SHC1; GPRC5A; HGS; DUSP3; ACTR3; FES; CD63; OGT; SOCS1; FLT1; RELA; PTPRA; SHOC2; EFNB1; HRAS; SH2D2A; HIF1A; DLL1	1	0.91562255659172
Brain_Nucleus_accumbens_basal_ganglia	GOBP_TRANSMEMBRANE_TRANSPORT	0.355932203389831	0.793812472837896	0.0833634065110386	-0.173203496703755	-1.03142402248854	533	P2RX4; ABCA11P; RGS2; CAPN10; OAZ3; ATP7B; TTYH3; RANGRF; SLC36A1; MFSD4B; SLC9A8; ASPSCR1; KCNJ2; AQP8; PEX6; KCNIP2; SLC9A1; SLC38A7; GABRA3; SLC29A4; KCNQ4; CPT1B; GLRX; IRS1; PEX16; ATP10A; SLC7A10; SLC22A5; MPV17; GPR35; OPRM1; PAM16; EDN1; KCNJ1; ACTB; ATP5F1D; KCNA4; SLC16A1; PRKCE; AIFM1; FXYD3; ABCB9; ABCA7; SLC35D1; ATP2A1; UCP3; OSBPL8; AQP6; TMEM120A; GJB3; KCNK6; SLC24A3; SLC41A2; PTAFR; ATP6V1E2; CNIH2; MICU1; STAC3; SLC2A3; SLC12A8; SLC38A2; ATPSCKMT; SLC6A17; MFSD3; RASA3; GSK3A; KCNMA1; LIME1; ATP2A3; MFSD2A; SLC13A5; MT.CO1; PARL; TMEM38A; NDUFS7; SLCO4A1; CACNB1; KCNIP1; TLR9; GSTM2; FKBP1A; AQP5; CORO1A; EIF2S1; KCND3; DLG2; CACNG5; CACNA2D2; SLC7A2; CHRNA10; GLRB; SLC25A28; ABCG1; DRD2; APP; GRIN2B; KCNK1; CACNG3; KLF15; SCN8A; SLC8A1; ATP5PD; TREM2; GRIA3; ANK3; TCAF2; SLC8A2; SLC38A6; CLCN4; SV2A; P2RX5; PID1; TOMM40L; TMC8; ATP2B3; MFSD2B; KCNC1; PDPN; SLC16A8; SV2C; ADD2; ATP5PO; ATP1B1; KCNAB1; PRKAG2; SLC29A3; ATP5F1C; NDUFA4; COX7A2; RGS9; SHROOM2; KCNH2; NALCN; MAIP1; ATP1A1; SLC12A9; RTN2; SLC35D3; PSMA6; SCN3B; KCNB1; SLC25A44; LRRC55; VDAC3; SLC38A10; ANKH; KCNT1; MFSD4A; TCAF1; SLC49A3; MEF2A; COX4I1; ATP2B1; TOMM70; ASIC1; SCN2A; ADRB2; SLC12A5; THY1; PKDREJ; CALHM2; SLC17A9; MMP9; KCNK2; SLC7A5; SNAP25; ATP8A1; KCNV1; KCNH4; RYR2; TRPV3; SLC9B2; LRRC7; ABCB7; APOA1; SLC10A5; SLC5A3	1	0.793812472837896
Brain_Nucleus_accumbens_basal_ganglia	GOBP_TRANSMISSION_OF_NERVE_IMPULSE	0.384615384615385	0.817185359170092	0.0873098257637931	-0.282870836955491	-1.04715470118067	27	P2RX4; GPR35; CACNG5; CACNG3; CNTNAP1; SCN8A; ANK3; HCRT; SCN2A; P2RX1; SCN1A; CACNG4; CACNA1I; CACNG8; DRD1; SCN1B	1	0.817185359170092
Brain_Nucleus_accumbens_basal_ganglia	GOBP_TRANSPORT_ALONG_MICROTUBULE	0.501133786848073	0.901436260271737	0.0857844408075645	0.218900457621305	0.971489421931479	63	TUB; VAMP7; AP3B1; KIF5A; CDC42; TRAK1; UBB; DYNLL2; RAB21; WDR19; FBXW11; MAP1B; SOD1; IFT27; BICD2; DYNC1H1; AP3M2; ARMCX3; BLOC1S6; KIF3A; BLOC1S2; IFT20	1	0.901436260271737
Brain_Nucleus_accumbens_basal_ganglia	GOBP_TRICARBOXYLIC_ACID_CYCLE	0.304635761589404	0.753349965480449	0.114266502484433	0.364130288914691	1.10772403353824	14	DLAT; ME2; NNT; IDH3A	1	0.753349965480449
Brain_Nucleus_accumbens_basal_ganglia	GOBP_TRIGLYCERIDE_BIOSYNTHETIC_PROCESS	0.700575815738964	0.976586792324827	0.0602484086158019	-0.252656238619034	-0.840437425121949	19	MFSD2A; LPL; SREBF1; LPGAT1; SIK1; PCK1; GPAT4	1	0.976586792324827
Brain_Nucleus_accumbens_basal_ganglia	GOBP_TRIGLYCERIDE_METABOLIC_PROCESS	0.913978494623656	1	0.0531298054705469	0.174898262083202	0.692272398938242	36	PTPN11; SORL1; LDLR; PLIN5; INSIG1; CPT1A; LPIN3; GPX1; SEL1L; ACSL4; DDHD2	1	1
Brain_Nucleus_accumbens_basal_ganglia	GOBP_TRNA_METABOLIC_PROCESS	0.11645101663586	0.547900262467192	0.176694268938498	-0.280739486218535	-1.25861781647835	77	RPP38; CTU1; SARS2; NSUN3; QTRT1; AARS1; ALKBH8; TRMT1; TRNT1; QARS1; RPP25L; RPP21; PUS1; CDK5RAP1; QTRT2; THUMPD1; TRMT5; DUS3L; TRDMT1; FAM98B; POP1; DDX1; LAGE3; VARS2; PSTK; TRMT6; CARS2; METTL8; TARS2	1	0.547900262467192
Brain_Nucleus_accumbens_basal_ganglia	GOBP_TRNA_METHYLATION	0.73574144486692	0.990548246325557	0.0574877409561325	-0.253320355259801	-0.81848838950824	17	NSUN3; ALKBH8; TRMT1; TRMT5; TRDMT1; TRMT6; METTL8	1	0.990548246325557
Brain_Nucleus_accumbens_basal_ganglia	GOBP_TRNA_MODIFICATION	0.0541044776119403	0.437829289573476	0.266350657088526	-0.374064979710015	-1.44659132480028	35	CTU1; NSUN3; QTRT1; AARS1; ALKBH8; TRMT1; PUS1; CDK5RAP1; QTRT2; THUMPD1; TRMT5; DUS3L; TRDMT1	1	0.437829289573476
Brain_Nucleus_accumbens_basal_ganglia	GOBP_TRNA_PROCESSING	0.0509090909090909	0.422001347708895	0.271288554688953	-0.336899491934482	-1.42359647598271	54	RPP38; CTU1; NSUN3; QTRT1; AARS1; ALKBH8; TRMT1; TRNT1; RPP25L; RPP21; PUS1; CDK5RAP1; QTRT2; THUMPD1; TRMT5; DUS3L; TRDMT1; FAM98B; POP1; DDX1; LAGE3	1	0.422001347708895
Brain_Nucleus_accumbens_basal_ganglia	GOBP_TRNA_TRANSPORT	0.699784017278618	0.976586792324827	0.065981614400873	0.249579881626904	0.841465256451753	20	NUP58; POM121; NUP160; NUP205; NUP50; NUP107; NUP153; NUP155; AAAS	1	0.976586792324827
Brain_Nucleus_accumbens_basal_ganglia	GOBP_TUBE_DEVELOPMENT	0.000345632505857045	0.046538305410354	0.49849310876659	0.248974574465041	1.46855230783309	351	ERBB2; TRAF4; VANGL2; EDNRB; MDK; DCHS1; HIPK1; NOG; AMOTL1; CXCL10; CTNNBIP1; RAMP2; PTK6; IRX3; MCAM; IL1B; TYMS; AP3B1; THBS1; ANGPTL2; TNC; GTF2I; GZF1; TMED2; CDC42; CIB1; CECR2; CCDC134; SCRIB; WNT7B; ERRFI1; IL6; DLG5; GDF11; SMO; WNT5A; ZFP36L1; BBS5; FZD6; SEMA4C; SDC4; PRKX; MMP19; FLNA; IGFBP5; PLXNB2; UBB; TGFBI; NGFR; TNFRSF12A; BRD2; HES1; CTNNB1; EMP2; DVL3; ATXN1L; FOXC1; ANXA1; HSPG2; HHEX; BMP2; PTGS2; FUT1; TMEM107; CARD10; PODXL; PKM; WDR19; GADD45A; WASF2; AKT1; RET; CCL2; HLX; ATP5F1B; ELK3; FMNL3; AKT3; ANXA2; AQP1; PHB2; SPHK1; GPR4; TLR3; TGFBR2; GPX1; IL1A; ECSCR; KLF4; SOX17; CITED1; CHD8; LAMA5; CYP1B1; GATA2; PDGFRA; CEMIP2; MMRN2; MTDH; CCN1; EPHB4; BBS7; CSF1	1	0.046538305410354
Brain_Nucleus_accumbens_basal_ganglia	GOBP_TUBE_FORMATION	0.0159857003189433	0.260722597085886	0.352487857583619	0.397353337014399	1.63465858101269	44	VANGL2; NOG; IRX3; TMED2; CECR2; SCRIB; WNT5A; FZD6; SEMA4C; SDC4; PLXNB2; BRD2; DVL3; PODXL; RET	1	0.260722597085886
Brain_Nucleus_accumbens_basal_ganglia	GOBP_TUBE_MORPHOGENESIS	0.000513481936929399	0.0595911306424214	0.477270815362862	0.263778372922275	1.52661144455229	297	ERBB2; VANGL2; MDK; DCHS1; HIPK1; NOG; AMOTL1; CXCL10; CTNNBIP1; RAMP2; IRX3; MCAM; IL1B; THBS1; ANGPTL2; TNC; GTF2I; GZF1; TMED2; CDC42; CIB1; CECR2; CCDC134; SCRIB; WNT7B; IL6; DLG5; SMO; WNT5A; ZFP36L1; BBS5; FZD6; SEMA4C; SDC4; PRKX; MMP19; FLNA; PLXNB2; TGFBI; NGFR; TNFRSF12A; BRD2; HES1; CTNNB1; EMP2; DVL3; FOXC1; ANXA1; HSPG2; HHEX; BMP2; PTGS2; FUT1; CARD10; PODXL; PKM; GADD45A; WASF2; AKT1; RET; CCL2; HLX; ATP5F1B; ELK3; FMNL3; AKT3; ANXA2; AQP1; PHB2; SPHK1; GPR4; TLR3; TGFBR2; GPX1; IL1A; ECSCR; KLF4; SOX17; CITED1; LAMA5; CYP1B1; GATA2; PDGFRA; CEMIP2; MMRN2; MTDH; CCN1; EPHB4; BBS7; CSF1	1	0.0595911306424214
Brain_Nucleus_accumbens_basal_ganglia	GOBP_TUMOR_NECROSIS_FACTOR_MEDIATED_SIGNALING_PATHWAY	0.10913140311804	0.534769492978659	0.20207170902116	0.278594761507261	1.29162482855521	80	TRAF4; HIPK1; PSME4; HSPA1B; TRAF1; PIAS3; LIMS1; ILK; PSMC1; TNFRSF12A; CARD16; RIPK1; CASP4; TNFRSF14; RACK1; PSME2; CASP1; PSMD11; SPHK1; PSMB9; HSPA1A; PSMB8; F2RL1; PSMC6; PSMB2; PSMD7; TNFRSF11B; TP53; H2BC11; RELA; OTULIN; RNF31; TNF; LTBR; TNFSF14; PSME3; CLIP3; PSMC4; PSMA7; PSMB10; FOXO3	1	0.534769492978659
Brain_Nucleus_accumbens_basal_ganglia	GOBP_TUMOR_NECROSIS_FACTOR_SUPERFAMILY_CYTOKINE_PRODUCTION	0.450450450450451	0.868237718477347	0.0791316651768349	-0.220077079625975	-1.00161007463613	81	CD34; AKAP8; ARG2; JAK2; CX3CR1; UBE2J1; NFATC4; PTAFR; TICAM1; HDAC2; LPL; TLR9; LTF; ADAM8; ARHGEF2; APP; C1QTNF4; TREM2; NLRC3	1	0.868237718477347
Brain_Nucleus_accumbens_basal_ganglia	GOBP_TYPE_2_IMMUNE_RESPONSE	0.9002079002079	1	0.0522693317499306	0.19970358206632	0.671934178945294	19	IL6; BCL3; ANXA1; HLX; BCL6B; IL4R	1	1
Brain_Nucleus_accumbens_basal_ganglia	GOBP_TYPE_B_PANCREATIC_CELL_PROLIFERATION	0.14406779661017	0.593348005457381	0.169570644405628	0.484541393477258	1.34776393610626	10	SERPINB1; ERRFI1; NR4A3; IGFBP5	1	0.593348005457381
Brain_Nucleus_accumbens_basal_ganglia	GOBP_TYPE_I_INTERFERON_PRODUCTION	0.371681415929204	0.807408752675083	0.101713902282311	0.230976406252562	1.0475827320717	70	HMGB2; DTX4; PTPN11; DDX3X; HSP90AA1; RIOK3; TRIM56; NPLOC4; MAVS; CTNNB1; IRF3; IRF1; CRCP; POLR2K; TLR3; LILRB1; RIPK2; TRIM21	1	0.807408752675083
Brain_Nucleus_accumbens_basal_ganglia	GOBP_TYROSINE_PHOSPHORYLATION_OF_STAT_PROTEIN	0.315450643776824	0.762665421774783	0.110122263835536	0.277642660799917	1.09212988146399	35	PTK6; CLCF1; IL6; SOCS3; HSF1; PARP14; HES1	1	0.762665421774783
Brain_Nucleus_accumbens_basal_ganglia	GOBP_T_CELL_ACTIVATION	0.0460682399103041	0.407549748365824	0.321775918075361	0.228215013276735	1.2636579998833	207	ERBB2; MDK; PTPN11; IL1B; AP3B1; AZI2; CTSL; CDC42; PRELID1; SCRIB; IL6; DLG5; EGR1; MICA; VCAM1; ZFP36L1; IFNA6; BCL3; TNFRSF21; SDC4; ZFP36L2; AIRE; DUSP10; CD276; SOX13; TCF7; CD55; CD46; CD274; HES1; IRF1; PNP; ANXA1; TNFRSF14; CBFB; PRKAR1A; AKT1; CCL2; CD7; HLX; LGALS1; CD209; SOD1; B2M; TGFBR2; SH3RF1; IL1A; IFNA21; LILRB1; CCL5; DDOST; RIPK2; IL4R; F2RL1; HLA.DPB1; LIG4; PTPRC; PIK3CD; TP53; DUSP3; CD1D; RAB29; SOX12; MICB; FZD5; SOCS1; MALT1; HLA.DRA; HLA.E; HLA.A; EFNB1; RPS3; MAP3K8; LMBR1L; RELB; PTGER4; TNFSF14; HLA.DPA1; CD81	1	0.407549748365824
Brain_Nucleus_accumbens_basal_ganglia	GOBP_T_CELL_ACTIVATION_INVOLVED_IN_IMMUNE_RESPONSE	0.742793791574279	0.992068086438947	0.0643583367917361	0.195356985276738	0.848898086541581	55	MDK; IL6; IFNA6; BCL3; CD46; ANXA1; HLX; IFNA21; LILRB1; RIPK2; IL4R; F2RL1; TP53; MALT1; HLA.DRA; RELB; PTGER4; CD81; HLA.DRB1; CD74; SPN; STAT3; LGALS3	1	0.992068086438947
Brain_Nucleus_accumbens_basal_ganglia	GOBP_T_CELL_ACTIVATION_VIA_T_CELL_RECEPTOR_CONTACT_WITH_ANTIGEN_BOUND_TO_MHC_MOLECULE_ON_ANTIGEN_PRESENTING_CELL	0.273305084745763	0.722714798395609	0.118815039412263	0.41319072558045	1.14930027891837	10	LILRB1; CD81; LGALS3; HLA.DMB; ITGAL; LGALS9; FGL2; ICAM1	1	0.722714798395609
Brain_Nucleus_accumbens_basal_ganglia	GOBP_T_CELL_APOPTOTIC_PROCESS	0.516411378555799	0.905542941391268	0.0822054920415869	0.28099957545054	0.956236909318781	21	TSC22D3; PRELID1; WNT5A; CD274; RIPK1; AKT1; CCL5	1	0.905542941391268
Brain_Nucleus_accumbens_basal_ganglia	GOBP_T_CELL_CHEMOTAXIS	0.0614905144746675	0.445481647223156	0.321775918075361	0.550767240491509	1.57624900843946	11	CXCL10; CXCL11; WNT5A	1	0.445481647223156
Brain_Nucleus_accumbens_basal_ganglia	GOBP_T_CELL_CYTOKINE_PRODUCTION	0.939338235294118	1	0.0446854397644147	-0.181944956633087	-0.640209539453142	22	TRAF2; HLA.F; IL18R1; IL1R1	1	1
Brain_Nucleus_accumbens_basal_ganglia	GOBP_T_CELL_DIFFERENTIATION	0.0687361419068736	0.455080872011252	0.257206466468838	0.2611677646995	1.30032544923274	106	ERBB2; MDK; IL1B; AP3B1; CTSL; PRELID1; IL6; EGR1; ZFP36L1; BCL3; ZFP36L2; AIRE; DUSP10; SOX13; TCF7; CD46; IRF1; PNP; ANXA1; CBFB; HLX; SOD1; B2M; TGFBR2; SH3RF1; IL1A; RIPK2; IL4R; LIG4; PTPRC; PIK3CD; TP53; CD1D; SOX12; FZD5; SOCS1; MALT1; HLA.DRA	1	0.455080872011252
Brain_Nucleus_accumbens_basal_ganglia	GOBP_T_CELL_DIFFERENTIATION_INVOLVED_IN_IMMUNE_RESPONSE	0.997835497835498	1	0.0493910105981501	0.108189569071191	0.43350485926058	38	IL6; BCL3; CD46; ANXA1; HLX; RIPK2; IL4R; MALT1; HLA.DRA; RELB; PTGER4; HLA.DRB1; SPN; STAT3	1	1
Brain_Nucleus_accumbens_basal_ganglia	GOBP_T_CELL_DIFFERENTIATION_IN_THYMUS	0.116331096196868	0.547900262467192	0.195789002148949	0.370054835642908	1.34729813294178	28	ERBB2; IL1B; ZFP36L1; ZFP36L2; AIRE; SOD1; B2M; IL1A; LIG4; PTPRC; TP53; FZD5	1	0.547900262467192
Brain_Nucleus_accumbens_basal_ganglia	GOBP_T_CELL_HOMEOSTASIS	0.978142076502732	1	0.0424170054438747	-0.177983285729218	-0.543730327480213	14	RC3H1; CORO1A	1	1
Brain_Nucleus_accumbens_basal_ganglia	GOBP_T_CELL_MEDIATED_CYTOTOXICITY	0.105150214592275	0.525122184118118	0.20207170902116	0.385272946531728	1.35307234748629	24	MICA; EMP2; GZMM; PRF1; STX7; B2M; LILRB1; PTPRC; HLA.B; CD1D; HLA.DRA; HLA.E; HLA.A; HLA.DRB1; CTSC	1	0.525122184118118
Brain_Nucleus_accumbens_basal_ganglia	GOBP_T_CELL_MEDIATED_IMMUNITY	0.261061946902655	0.71434973194062	0.125033367555272	0.2595334343498	1.12438870646581	54	IL1B; IL6; MICA; AIRE; TRPM4; CD55; CD46; EMP2; GZMM; PRF1; GNL1; STX7; B2M; LILRB1; PTPRC; HLA.B; CD1D; FZD5; MALT1; HLA.DRA; HLA.E; HLA.A	1	0.71434973194062
Brain_Nucleus_accumbens_basal_ganglia	GOBP_T_CELL_MIGRATION	0.112107623318386	0.538606820890978	0.199915231309662	0.367229465323733	1.35203772494892	29	CXCL10; CXCL11; WNT5A; AIRE; CD99; TNFRSF14; CCL2; CD99L2; CCL5	1	0.538606820890978
Brain_Nucleus_accumbens_basal_ganglia	GOBP_T_CELL_PROLIFERATION	0.110091743119266	0.53608115048793	0.204294756516886	0.261103056030832	1.25840549881391	94	ERBB2; IL1B; SCRIB; IL6; DLG5; VCAM1; TNFRSF21; SDC4; CD276; CD55; CD46; CD274; HES1; IRF1; PNP; ANXA1; TNFRSF14; PRKAR1A; CD209; TGFBR2; SH3RF1; IL1A; LILRB1; CCL5; RIPK2; HLA.DPB1; PTPRC; TP53; CD1D; MALT1; HLA.E; HLA.A; EFNB1; RPS3; LMBR1L; TNFSF14; HLA.DPA1; CD81; HLA.DRB1; SPN; LGALS3; PSMB10	1	0.53608115048793
Brain_Nucleus_accumbens_basal_ganglia	GOBP_T_CELL_RECEPTOR_SIGNALING_PATHWAY	0.997747747747748	1	0.0512184348540341	0.127668814014715	0.619621388595507	97	PSME4; KHDRBS1; TNFRSF21; PSMC1; CD276; PSME2; FBXW11; PSMD11; UBE2N; PSMB9; GBP1; PSMB8; RIPK2; HLA.DQB2; HLA.DPB1; PSMC6; PHPT1; PSMB2; PTPRC; HLA.DQA1; PSMD7; PIK3CD; DUSP3; RAB29; BTN2A1; MALT1; RELA; HLA.DRA; HLA.A; HRAS; RPS3; RNF31; PSME3; HLA.DPA1; CD81; HLA.DRB1; PSMC4; NFKB1; LGALS3; PSMA7; PSMB10	1	1
Brain_Nucleus_accumbens_basal_ganglia	GOBP_T_CELL_SELECTION	0.429487179487179	0.85145152423345	0.0911073131586733	0.320507913723903	1.0135020654988	16	CTSL; IL6; AIRE; PTPRC; CD1D; CD74; SPN; STAT3	1	0.85145152423345
Brain_Nucleus_accumbens_basal_ganglia	GOBP_T_HELPER_17_TYPE_IMMUNE_RESPONSE	0.98728813559322	1	0.0488970772260102	0.179930571088797	0.500481358210041	10	IL6	1	1
Brain_Nucleus_accumbens_basal_ganglia	GOBP_T_HELPER_1_CELL_DIFFERENTIATION	0.927966101694915	1	0.0517405459873163	0.220451669433057	0.613191800981267	10	ANXA1; HLX; RIPK2; IL4R; RELB; SPN	1	1
Brain_Nucleus_accumbens_basal_ganglia	GOBP_T_HELPER_1_TYPE_IMMUNE_RESPONSE	0.952983725135624	1	0.0432768714901103	-0.175090877240341	-0.621686384994588	23	IL1RL1; IL18R1; SOCS5; IL1R1; EBI3	1	1
Brain_Nucleus_accumbens_basal_ganglia	GOBP_T_HELPER_2_CELL_DIFFERENTIATION	0.792291220556745	0.997176457141132	0.0596037042575973	0.262755885122371	0.751985000081274	11	BCL3; ANXA1; HLX; IL4R	1	0.997176457141132
Brain_Nucleus_accumbens_basal_ganglia	GOBP_UBIQUITIN_DEPENDENT_ERAD_PATHWAY	0.39963503649635	0.828027929217004	0.0862865626267245	-0.251592201366724	-1.03268010237787	44	HERPUD1; FBXO6; DNAJB12; FBXO2; UBE2J1; AUP1	1	0.828027929217004
Brain_Nucleus_accumbens_basal_ganglia	GOBP_UNSATURATED_FATTY_ACID_BIOSYNTHETIC_PROCESS	0.482328482328482	0.889060226808571	0.083129129135339	0.289808986822203	0.975108015572176	19	IL1B; ELOVL5; PTGES3; ANXA1; PTGS2; FADS1; PTGES	1	0.889060226808571
Brain_Nucleus_accumbens_basal_ganglia	GOBP_UNSATURATED_FATTY_ACID_METABOLIC_PROCESS	0.725454545454546	0.987948548924159	0.0560595875032335	-0.219080863827064	-0.842818687153548	33	EDN1; GPX4; PTGIS; CYP2C8; ALOX15B; AKR1C2; PTGES2; GSTM2; DAGLA; ELOVL4; FAAH; ZADH2	1	0.987948548924159
Brain_Nucleus_accumbens_basal_ganglia	GOBP_UROGENITAL_SYSTEM_DEVELOPMENT	0.00781209464260154	0.18744537432679	0.407017918923954	0.308863259587534	1.52549040242187	103	VANGL2; DCHS1; NOG; CTNNBIP1; AP2B1; IRX3; TNC; GZF1; WNT7B; DLG5; EGR1; GDF11; SMO; WNT5A; SDC4; PRKX; FRS2; IQGAP1; HES1; CTNNB1; FOXC1; ANXA1; BMP2; APH1A; CFLAR; PODXL; ARID5B; NUP160; RET; SEC61A1; CNTRL; IFT27; GPR4; SOX17; CITED1; LAMA5; GATA2; PDGFRA; PPAT	1	0.18744537432679
Brain_Nucleus_accumbens_basal_ganglia	GOBP_VACUOLAR_ACIDIFICATION	0.306209850107066	0.754233701591152	0.111918316325105	0.392471905699875	1.1232212207242	11	CLN5; CCDC115	1	0.754233701591152
Brain_Nucleus_accumbens_basal_ganglia	GOBP_VACUOLAR_TRANSPORT	0.498881431767338	0.900431344356578	0.0852884689790502	0.218018504249519	0.971182905388991	62	PINK1; VAMP7; AP3B1; SORL1; ANKFY1; RBSN; CHMP1B; TRAK1; GOSR2; VTI1B; M6PR; CHMP4B; RAB7A; DTX3L; IGF2R; BECN1; CHMP2B; VCP; HSPA1A	1	0.900431344356578
Brain_Nucleus_accumbens_basal_ganglia	GOBP_VACUOLE_ORGANIZATION	0.416666666666667	0.844264694143629	0.0943563635421779	0.22328543455359	1.00958897755604	66	PINK1; CLN5; TBC1D14; AP3B1; RALB; MT3; MFN2; WDR45B; CCDC115; WIPI1; CHMP4B; RAB7A; BECN1; RNF5; ANXA2; SEC22B; NUPR1; VMP1; UBQLN1; SMCR8; TMEM39A; IFT20; STX17; PLA2G5; CHMP5	1	0.844264694143629
Brain_Nucleus_accumbens_basal_ganglia	GOBP_VASCULAR_ASSOCIATED_SMOOTH_MUSCLE_CELL_DIFFERENTIATION	0.39186295503212	0.825026645113011	0.0965629554309422	0.361924269591927	1.03579648376571	11	RAMP2; PDCD4; CTH; HES1	1	0.825026645113011
Brain_Nucleus_accumbens_basal_ganglia	GOBP_VASCULAR_ENDOTHELIAL_GROWTH_FACTOR_PRODUCTION	0.0798319327731092	0.484940855894319	0.231126709673834	0.44828359988496	1.44308202857803	17	IL1B; IL6; PTGS2; IL1A; CYP1B1; ATF4; HIF1A; SARS1; TNF	1	0.484940855894319
Brain_Nucleus_accumbens_basal_ganglia	GOBP_VASCULAR_ENDOTHELIAL_GROWTH_FACTOR_RECEPTOR_SIGNALING_PATHWAY	0.544086021505376	0.914668750148475	0.0785029047348687	0.238138610458558	0.942586765462201	36	IL1B; CDC42; MT3; HSP90AA1; FOXC1; HHEX; WASF2; MMRN2; PXN; MAPKAPK2; HGS; FLT1; SH2D2A; HIF1A	1	0.914668750148475
Brain_Nucleus_accumbens_basal_ganglia	GOBP_VASCULAR_ENDOTHELIAL_GROWTH_FACTOR_SIGNALING_PATHWAY	0.15	0.601585014409222	0.172324344900946	0.444348292158243	1.29227290356007	12	FOXC1; MYO1C; PDGFRA; PIK3CD; CD63; FLT1; DLL1	1	0.601585014409222
Brain_Nucleus_accumbens_basal_ganglia	GOBP_VASCULAR_PROCESS_IN_CIRCULATORY_SYSTEM	0.265454545454545	0.717520009540044	0.110564716336619	-0.242884885112973	-1.11083786016245	84	SERPINF2; RGS2; ADRB1; SLC29A4; SLC22A5; EDN1; SLIT2; NPPB; SLC16A1; SLC24A3; PTAFR; ADRA2C; SLC2A3; SLC38A2; SLC6A17; KCNMA1; ATP2A3; MFSD2A; HRH2; GUCY1A1; SLC7A2; SH3GL2; C2CD4A; SLC8A1; OXTR; SLC8A2	1	0.717520009540044
Brain_Nucleus_accumbens_basal_ganglia	GOBP_VASCULAR_TRANSPORT	0.0129846393561869	0.240627255698413	0.380730400722792	-0.486089955122831	-1.72434150293708	24	SLC29A4; SLC22A5; SLC16A1; SLC24A3; SLC2A3; SLC38A2; SLC6A17; ATP2A3; MFSD2A; SLC7A2; SLC8A2; SLC7A5; ATP8A1; SLC5A3; SLC4A3; SLC2A1; TFRC; SLC6A13	1	0.240627255698413
Brain_Nucleus_accumbens_basal_ganglia	GOBP_VASCULATURE_DEVELOPMENT	0.00144006629937151	0.100204613331268	0.45505986738723	0.257734982883254	1.47558769433994	268	ERBB2; MDK; HIPK1; NOG; AMOTL1; CXCL10; RAMP2; AP2B1; PDCD4; MCAM; IL1B; THBS1; ANGPTL2; GTF2I; TMED2; CDC42; CIB1; CCDC134; WNT7B; ERRFI1; IL6; EGR1; SOCS3; DDIT3; SMO; WNT5A; ZFP36L1; FOSL1; CTH; PRKX; MMP19; FLNA; RIC8A; TGFBI; NGFR; TNFRSF12A; HES1; CTNNB1; EMP2; FOXC1; ANXA1; HSPG2; HHEX; PTGS2; FUT1; ARHGEF15; CFLAR; CARD10; PKM; GADD45A; WASF2; AKT1; CCL2; CNTRL; ATP5F1B; ELK3; FMNL3; FLVCR1; AKT3; ANXA2; AQP1; SPHK1; GPR4; TLR3; TGFBR2; GPX1; SOD2; IL1A; ECSCR; KLF4; SOX17; CITED1; CYP1B1; GATA2; PDGFRA; CEMIP2; MMRN2; MTDH; CCN1; EPHB4	1	0.100204613331268
Brain_Nucleus_accumbens_basal_ganglia	GOBP_VASCULOGENESIS	0.656319290465632	0.966385640805763	0.0704500850658419	0.231340358122782	0.880926754561358	32	RAMP2; WNT7B; SMO; ZFP36L1; EMP2; TGFBR2; SOX17; CITED1	1	0.966385640805763
Brain_Nucleus_accumbens_basal_ganglia	GOBP_VASOCONSTRICTION	0.345211581291759	0.787418271955805	0.106729884364606	0.311990296126542	1.07268444549433	23	PER2; F2R; EDNRB; ADRA2A; HTR1A; TRPM4; AKT1; SNTA1	1	0.787418271955805
Brain_Nucleus_accumbens_basal_ganglia	GOBP_VASODILATION	0.826492537313433	1	0.0512184348540341	-0.227240475742567	-0.746645802908529	18	RGS2; ADRB1; KCNMA1; GUCY1A1; MKKS; ADORA1; ADRB2	1	1
Brain_Nucleus_accumbens_basal_ganglia	GOBP_VENTRAL_SPINAL_CORD_DEVELOPMENT	0.611320754716981	0.950955083970995	0.065981614400873	-0.325226094699462	-0.888332932961776	10	VLDLR; DCTN1; SCYL3; SCYL1; LMO4	1	0.950955083970995
Brain_Nucleus_accumbens_basal_ganglia	GOBP_VENTRICULAR_CARDIAC_MUSCLE_CELL_ACTION_POTENTIAL	0.8	0.999323376538282	0.0532386494755899	-0.271967705529784	-0.742861269319167	10	KCND3; KCNH2; SCN3B; RYR2; DLG1	1	0.999323376538282
Brain_Nucleus_accumbens_basal_ganglia	GOBP_VENTRICULAR_CARDIAC_MUSCLE_TISSUE_DEVELOPMENT	0.395555555555556	0.8270911360799	0.0982123351217438	0.350664530324995	1.04627064143443	13	POU4F1; NOG; TPM1; FOXC1	1	0.8270911360799
Brain_Nucleus_accumbens_basal_ganglia	GOBP_VENTRICULAR_SEPTUM_DEVELOPMENT	0.521158129175947	0.907354123982309	0.0826646449123753	0.275093422746649	0.945825685291312	23	NOG; AP2B1; WNT5A; NSD2; FRS2; HES1; CNTRL; TGFBR2	1	0.907354123982309
Brain_Nucleus_accumbens_basal_ganglia	GOBP_VENTRICULAR_SEPTUM_MORPHOGENESIS	0.246666666666667	0.699615036231884	0.129442887745046	0.392882900167456	1.17223673459603	13	NOG; WNT5A; NSD2; HES1; TGFBR2	1	0.699615036231884
Brain_Nucleus_accumbens_basal_ganglia	GOBP_VESICLE_BUDDING_FROM_MEMBRANE	0.012678688131809	0.240627255698413	0.380730400722792	0.363403916501348	1.59504238151713	58	TBC1D20; GORASP1; AP3B1; SAR1A; TMED2; MCFD2; TRAPPC6B; GOLGA2; SEC24C; GOSR2; INSIG1; ARFGAP2; CHMP4B; RAB7A; MX2; USO1; ANXA2; SEC22B; S100A10; SEC24A; PICALM	1	0.240627255698413
Brain_Nucleus_accumbens_basal_ganglia	GOBP_VESICLE_CARGO_LOADING	0.020911132293049	0.28466335868555	0.352487857583619	0.577392349124005	1.67919737886632	12	TBC1D20; SAR1A; TMED2; SEC24C; INSIG1; SEC24A; PICALM; SEC23B	1	0.28466335868555
Brain_Nucleus_accumbens_basal_ganglia	GOBP_VESICLE_CYTOSKELETAL_TRAFFICKING	0.319910514541387	0.7631041668739	0.111918316325105	0.29641439259759	1.07918751292625	28	VAMP7; AP3B1; KIF5A; TRAK1; FBXW11; MYO1C; DYNC1H1; AP3M2; BLOC1S6; KIF3A; BLOC1S2; MYO19; F8A1	1	0.7631041668739
Brain_Nucleus_accumbens_basal_ganglia	GOBP_VESICLE_DOCKING	0.442446043165468	0.860769911563759	0.0799858801499946	-0.269372661973041	-1.00614952366951	29	CLN3; RAB3D; STX3; PLEK; RAB3A; TSNARE1; VPS33B; NSF; STXBP2; CPLX2; STX1B; KCNB1; SNAP25; STX10	1	0.860769911563759
Brain_Nucleus_accumbens_basal_ganglia	GOBP_VESICLE_DOCKING_INVOLVED_IN_EXOCYTOSIS	0.477927063339731	0.887480205627452	0.0793434960134973	-0.297105920373061	-0.988295147872159	19	RAB3D; STX3; PLEK; RAB3A; VPS33B; STXBP2; CPLX2; STX1B; KCNB1; SNAP25; VPS45	1	0.887480205627452
Brain_Nucleus_accumbens_basal_ganglia	GOBP_VESICLE_LOCALIZATION	0.0151690336627792	0.256112844885857	0.380730400722792	0.292204773287404	1.44590793138103	104	PINK1; TBC1D20; CHP1; VAMP7; GORASP1; AP3B1; KIF5A; SAR1A; TMED2; MCFD2; TRAPPC6B; GOLGA2; BBS5; TRAK1; SEC24C; GOSR2; WIPI1; ARFGAP2; WDR11; FAM91A1; MX2; YKT6; FBXW11; USO1; SEC22B; SEC24A; MYO1C; DYNC1H1; PICALM; CLASP2; AP3M2; BBS7; SYT11; KLHL12; BLOC1S6; KIF3A; BLOC1S2	1	0.256112844885857
Brain_Nucleus_accumbens_basal_ganglia	GOBP_VESICLE_MEDIATED_TRANSPORT_BETWEEN_ENDOSOMAL_COMPARTMENTS	0.0662393162393162	0.44911145852756	0.257206466468838	0.466805565680572	1.47612082181267	16	SNX12; SORL1; FLNA; EMP2; RAB21; RAB7A; BECN1	1	0.44911145852756
Brain_Nucleus_accumbens_basal_ganglia	GOBP_VESICLE_MEDIATED_TRANSPORT_IN_SYNAPSE	0.646950092421442	0.964122265608599	0.062249042949858	-0.202594590694242	-0.908276797127927	77	CLSTN1; PPP3CC; SYT12; CPLX3; STX3; SYNDIG1; ITSN2; GIT1; SYT6; BTBD8; DRD2; RAB3A; SH3GL2; SV2A; SNCB; CPLX2; STX1B; SNAP91; SYT7; NLGN4X; PCDH17; SNAP25; APBA1; PACSIN1; NAPB; P2RX1; CYFIP1; DNM1L; ADORA2A; PREPL; CADPS; CALM3; OTOF; CPLX1; SEPTIN5; CDK5R1; TOR1A; SYT5; BRSK1; CNR1	1	0.964122265608599
Brain_Nucleus_accumbens_basal_ganglia	GOBP_VESICLE_MEDIATED_TRANSPORT_TO_THE_PLASMA_MEMBRANE	0.203703703703704	0.654705899124683	0.130105630751129	-0.303601881549061	-1.19639725821692	38	CCDC22; CLSTN1; CLN3; VPS35L; RAB26; STX3; GOLPH3L; ARHGAP44; ANK3; SNX27; SEC16A; STEAP2; NSF; STX1B	1	0.654705899124683
Brain_Nucleus_accumbens_basal_ganglia	GOBP_VESICLE_ORGANIZATION	0.00592398204406506	0.163792218768024	0.407017918923954	0.280161992030108	1.47003048723211	142	F2R; TBC1D20; CHP1; VAMP7; GORASP1; AP3B1; SAR1A; TMED2; TAPBP; ANKFY1; MCFD2; TRAPPC6B; SQSTM1; GOLGA2; CCDC136; SNX33; TAP1; CHMP1B; SDC4; SEC24C; TMF1; GOSR2; INSIG1; VTI1B; ARFGAP2; CHMP4B; RAB7A; ANXA1; STXBP6; MX2; CORO1C; USO1; CHMP2B; STX7; TAP2; ANXA2; SEC22B; RAB22A; SPHK1; S100A10; SEC24A; PICALM; SYT11; KLHL12; BLOC1S6; PHETA1; BLOC1S2; VPS39; SEC23B; TMED9; CALR; STX17; F2RL3; HGS; PLA2G5; RAB29; CHMP5; SAMD9; VPS4B; TRAPPC6A	1	0.163792218768024
Brain_Nucleus_accumbens_basal_ganglia	GOBP_VESICLE_TARGETING	0.00785712642238433	0.187448587505455	0.380730400722792	0.388188702625951	1.66483393317377	52	TBC1D20; CHP1; GORASP1; SAR1A; TMED2; MCFD2; TRAPPC6B; GOLGA2; SEC24C; GOSR2; WIPI1; ARFGAP2; WDR11; FAM91A1; YKT6; USO1; SEC22B; SEC24A; CLASP2	1	0.187448587505455
Brain_Nucleus_accumbens_basal_ganglia	GOBP_VESICLE_TARGETING_TO_FROM_OR_WITHIN_GOLGI	0.0351248337527273	0.357673611994236	0.321775918075361	0.36993204905564	1.51847712808015	43	TBC1D20; GORASP1; SAR1A; TMED2; MCFD2; TRAPPC6B; GOLGA2; SEC24C; GOSR2; WIPI1; ARFGAP2; USO1; SEC22B; SEC24A	1	0.357673611994236
Brain_Nucleus_accumbens_basal_ganglia	GOBP_VESICLE_TRANSPORT_ALONG_MICROTUBULE	0.306695464362851	0.754805838437858	0.112378519110475	0.329504517895717	1.11093330858941	20	VAMP7; AP3B1; KIF5A; TRAK1; FBXW11; DYNC1H1; AP3M2; BLOC1S6; KIF3A; BLOC1S2	1	0.754805838437858
Brain_Nucleus_accumbens_basal_ganglia	GOBP_VIRAL_GENE_EXPRESSION	0.000518822977898595	0.0595911306424214	0.477270815362862	0.36210401292382	1.74832742199116	93	RPL37; TRIM14; RPL36; RPLP0; SPCS1; EIF3A; NUP58; MDFIC; RPSA; RPL6; RPS18; CCNT1; RPS19; POM121; POLR2B; POLR2C; RPL7; RPS17; POLR2J; RPL14; NUP160; NUP205; RPL8; POLR2K; DENR; PTBP1; RPL15; NUP50; CCL5; RPL28; TRIM21; TAF11; RPL7A; RPL17; POLR2A; EIF3L; RPS7; UBA52; RPLP1; RPS2; RPL18A; RPS27; NUP107; RPL13; RPS8; NUP153; NUP155; RPS28; RPS3; AAAS; RPL4; RPS14	1	0.0595911306424214
Brain_Nucleus_accumbens_basal_ganglia	GOBP_VIRAL_GENOME_REPLICATION	0.081140350877193	0.486218944099379	0.234392647294686	0.301554755585734	1.36348507450849	66	TBC1D20; DDX3X; CDC42; ILF3; DDB1; CCL8; ISG20; APOBEC3F; MAVS; APOBEC3G; PABPC1; APOBEC3C; CCL2; IFITM2; PPID; CD209; VCP; TNIP1; CCL5; YTHDC2; ZC3HAV1; STAU1; LARP1; BTBD17; TMEM39A; PPIB; PARP10; RAD23A; RAB29; OAS2; HSPA8; IFITM1; CNOT7; TNF; STOM	1	0.486218944099379
Brain_Nucleus_accumbens_basal_ganglia	GOBP_VIRAL_LIFE_CYCLE	0.000293917010015169	0.0409034505604444	0.49849310876659	0.322027286050131	1.71778566926363	159	TBC1D20; TRIM14; KPNB1; HSPA1B; CTSL; SPCS1; DDX3X; CDC42; ILF3; SLC20A2; DDB1; NUP58; LDLR; CCL8; ISG20; APOBEC3F; RPSA; CHMP1B; CLEC5A; CIITA; UBB; MAVS; CD55; CD46; APOBEC3G; POM121; PABPC1; XPO1; CHMP4B; RAB7A; TRIM22; TNFRSF14; NUP160; APOBEC3C; NUP205; CCL2; IFITM2; PPID; HSP90AB1; LGALS1; CHMP2B; CD209; VCP; TNIP1; NUP50; HSPA1A; CCL5; YTHDC2; ZC3HAV1; STAU1; DYNLT1; TRIM21; LARP1; BTBD17; TMEM39A; PPIB; PARP10; RAD23A; NCAM1; P4HB; UBA52; RAB29; OAS2; NUP107; CHMP5; TRIM38; HSPA8; UBC; VPS4B; NUP153; NUP155; PML; IFITM1; CNOT7; AAAS; TRIM26; TNF; STOM; CD81; SLC1A5; HLA.DRB1; F11R; OAS3; CD74	1	0.0409034505604444
Brain_Nucleus_accumbens_basal_ganglia	GOBP_VIRAL_RELEASE_FROM_HOST_CELL	0.348387096774194	0.790497896213184	0.103958471559957	0.34544511307806	1.07034256984724	15	DDB1; CHMP4B; RAB7A; PPID; CHMP2B; TRIM21; VPS4B; PML; TRIM26	1	0.790497896213184
Brain_Nucleus_accumbens_basal_ganglia	GOBP_VIRAL_RNA_GENOME_REPLICATION	0.76268115942029	0.996305957628195	0.0535669384770951	-0.264139916777508	-0.78859194716097	13	ATG16L2; SETDB1; SMARCB1; MORC2	1	0.996305957628195
Brain_Nucleus_accumbens_basal_ganglia	GOBP_VIRION_ASSEMBLY	0.0287578449768991	0.331668515962856	0.352487857583619	0.564998349270252	1.68577410653001	13	TBC1D20; SPCS1; CHMP1B; UBB; CHMP4B; CHMP2B; UBA52; CHMP5; UBC; VPS4B	1	0.331668515962856
Brain_Nucleus_accumbens_basal_ganglia	GOBP_VISUAL_BEHAVIOR	0.62152133580705	0.954340410810752	0.0643583367917361	-0.261682656644865	-0.894046750061956	20	DYNLRB1; ABCA7; MEIS2; DRD2; APP	1	0.954340410810752
Brain_Nucleus_accumbens_basal_ganglia	GOBP_VITAMIN_METABOLIC_PROCESS	0.958333333333333	1	0.0518457624865066	0.159287184982844	0.638483329081435	39	CYP11A1; SLC23A2	1	1
Brain_Nucleus_accumbens_basal_ganglia	GOBP_VITAMIN_TRANSPORT	0.220556745182013	0.677076772893312	0.135002033828631	0.429449289532008	1.22904734892324	11	SLC23A2; SLC19A2; SLC46A1	1	0.677076772893312
Brain_Nucleus_accumbens_basal_ganglia	GOBP_WATER_HOMEOSTASIS	0.332613390928726	0.778663880962087	0.107140237276725	0.321054426802206	1.08244360011334	20	ADCY1; FLG; PRKAR1A; PRKAR2A; AQP1; ADCY4; LSR	1	0.778663880962087
Brain_Nucleus_accumbens_basal_ganglia	GOBP_WATER_SOLUBLE_VITAMIN_METABOLIC_PROCESS	0.89009009009009	1	0.0462302524077616	-0.194641070694299	-0.719332977511802	28	MCCC2; VNN2; MMAA; SLC2A3	1	1
Brain_Nucleus_accumbens_basal_ganglia	GOBP_WNT_SIGNALING_PATHWAY_CALCIUM_MODULATING_PATHWAY	0.681623931623932	0.972285667855393	0.0667426134241917	0.265974047876713	0.841056446189148	16	WNT5A; FZD6; CTNNB1	1	0.972285667855393
Brain_Nucleus_accumbens_basal_ganglia	GOBP_WOUND_HEALING	0.00818624972097696	0.193093743418524	0.380730400722792	0.259899405850166	1.43243724856539	199	ERBB2; F2R; MAFG; SYTL4; NOG; PTPN11; MCAM; P2RX6; AP3B1; PLAU; THBS1; TNC; CDC42; MFN2; ADRA2A; IL6; RAF1; TPM1; WNT5A; RBSN; IFNA6; KANK1; FZD6; ILK; SDC4; FLNA; HBB; FIBP; C6orf89; DUSP10; TNFRSF12A; GNAS; HBG1; PLAUR; TFPI2; IRF1; HPS5; ANXA1; HBEGF; CFLAR; GNA12; TSKU; PRKAR1A; MAFF; SLC4A1; ELK3; PRKAR2A; GPR4; RCOR1; MYOF; A2M; TGFBR2; GPX1; HBD; IL1A; IFNA21; PLAT; CLASP2; GATA2; AJUBA; EHD2; PDGFRA; F2RL1; CCN1; RHOC; SYT11; CAPZA1; ITPR3	1	0.193093743418524
Brain_Nucleus_accumbens_basal_ganglia	GOBP_ZINC_ION_HOMEOSTASIS	0.106029106029106	0.528247634452885	0.197822021315103	0.409343612045655	1.37730110306712	19	AP3B1; SLC30A1; MT3; SLC39A6; SLC39A8; MT2A; SLC30A7; MT1A	1	0.528247634452885
Brain_Nucleus_accumbens_basal_ganglia	GOBP_ZINC_ION_TRANSPORT	0.0572033898305085	0.444698323254536	0.276500599254472	0.563808272705079	1.56824673198108	10	SLC30A1; MT3; SLC39A6; SLC39A8	1	0.444698323254536
Brain_Nucleus_accumbens_basal_ganglia	GOBP_ZYMOGEN_ACTIVATION	0.457720588235294	0.873792160897281	0.0793434960134973	-0.283097364573998	-0.996134417508543	22	SERPINF2; C1RL; HGFAC	1	0.873792160897281
Brain_Nucleus_accumbens_basal_ganglia	GOCC_90S_PRERIBOSOME	0.122040072859745	0.556950903679579	0.170932335370056	-0.441143794429131	-1.3476729504575	14	BOP1; PWP2; PES1; IMP3; NOL6; KRI1; WDR12; NOP14; RSL1D1	1	0.556950903679579
Brain_Nucleus_accumbens_basal_ganglia	GOCC_9PLUS0_NON_MOTILE_CILIUM	0.984304932735426	1	0.0516355964484201	0.159039332350224	0.585539008692111	29	SMO; DYNLL2; DHRS3; WDR19; MAP1B; TTLL4; BBS7; IFT20; PCDHB15; PTGS1; WHRN; CCDC66	1	1
Brain_Nucleus_accumbens_basal_ganglia	GOCC_9PLUS2_MOTILE_CILIUM	0.336909871244635	0.779296512880644	0.105920292736253	0.311334063727099	1.09340018875418	24	TSSK4; SEPTIN6; SPACA9; SQSTM1; ENKUR; ABHD2	1	0.779296512880644
Brain_Nucleus_accumbens_basal_ganglia	GOCC_ACROSOMAL_VESICLE	0.728260869565217	0.988087245145401	0.0643583367917361	0.217963952482469	0.825345154161687	31	TSSK4; SPACA9; CCDC136; ENKUR; ABHD2; CD46; ARC; CRCP; ITGA1; VEZT	1	0.988087245145401
Brain_Nucleus_accumbens_basal_ganglia	GOCC_ACTIN_BASED_CELL_PROJECTION	0.957013574660633	1	0.053347785067549	0.149657545808352	0.668516833112098	65	VAMP7; CDC42; CIB1; VCAM1; HOMER2; SLC4A7; PODXL; TBC1D10A; TRIOBP; SLC26A2; VEZT; MYO1C; ABI2; PDGFRA; RHOC; ITGA6; SLC9A3R1; IFT20; ICAM2	1	1
Brain_Nucleus_accumbens_basal_ganglia	GOCC_ACTIN_CYTOSKELETON	0.969804618117229	1	0.0416556773979467	-0.144933465219232	-0.746110864969807	161	KLHL17; TNNT1; KPTN; MYOZ3; KNCN; CFL1; BMF; EFR3B; CARMIL2; ACTB; MTSS1; CAP1; BIN2; TNKS1BP1; NCOA5; LPXN; SRCIN1; ARPC5; TMOD3; PEAK3; ADAM8; XIRP1; CORO1A	1	1
Brain_Nucleus_accumbens_basal_ganglia	GOCC_ACTIN_FILAMENT	0.934497816593886	1	0.052805004567129	0.170006581353582	0.697833848317596	43	TPM1; FLNA; DBNL; IQGAP1; PRICKLE4; ANXA1; PDLIM4; MYO1C; EHBP1L1; SMTN; CTTN	1	1
Brain_Nucleus_accumbens_basal_ganglia	GOCC_ACTIN_FILAMENT_BUNDLE	0.0643776824034335	0.447711886979774	0.261663521711573	0.417208149008571	1.46522826129176	24	FAM107A; TRIP6; TPM1; ILK; FLNA; PRICKLE4; LIMA1; PDLIM4; PXN	1	0.447711886979774
Brain_Nucleus_accumbens_basal_ganglia	GOCC_ACTOMYOSIN	0.0997830802603037	0.517858717943064	0.208955027549354	0.383540277402144	1.35567578057128	25	FAM107A; TRIP6; TPM1; ILK; LURAP1; PRICKLE4; LIMA1; PDLIM4; PXN	1	0.517858717943064
Brain_Nucleus_accumbens_basal_ganglia	GOCC_ADHERENS_JUNCTION	0.385300668151448	0.817393439802995	0.0999276973731092	0.232188430468374	1.04151681710115	64	DCHS1; AFDN; SCRIB; DLG5; CTNND1; TSPAN33; FRS2; CTNNB1; PRICKLE4; ANXA1; STXBP6; CDH19; ESAM; ANXA2; VEZT; PDLIM4; CD99L2; ABI2; AJUBA; CDH6; ITGA6; CDH5; VCL; KIFC3	1	0.817393439802995
Brain_Nucleus_accumbens_basal_ganglia	GOCC_AGGRESOME	0.189247311827957	0.64975947934352	0.147331213699377	0.407015780548828	1.26111587638112	15	HSPA1B; SQSTM1; SFMBT2; HSPA1A; EEF2; UBQLN1	1	0.64975947934352
Brain_Nucleus_accumbens_basal_ganglia	GOCC_AMPA_GLUTAMATE_RECEPTOR_COMPLEX	0.13854351687389	0.584537410394265	0.157402899305283	-0.444507180588735	-1.30841302958419	12	ABHD12; CNIH2; CACNG5; CACNG3; GRIA3; OLFM2	1	0.584537410394265
Brain_Nucleus_accumbens_basal_ganglia	GOCC_ANCHORED_COMPONENT_OF_MEMBRANE	0.577205882352941	0.933067609896878	0.0675188953767744	-0.222729956783281	-0.933111672278117	51	NRN1L; RTN4RL1; VNN2; DPEP3; CPLX3; RAB26; MSLN; RAB3A; OMG; EEPD1; CD177; BST2; EFNA1; MMP25; EFNA3; THY1; CFC1; GPC2; HYAL2; LYNX1	1	0.933067609896878
Brain_Nucleus_accumbens_basal_ganglia	GOCC_ANCHORED_COMPONENT_OF_PLASMA_MEMBRANE	0.368807339449541	0.806620011865359	0.0911073131586733	-0.304649655416069	-1.04928555775337	21	NRN1L; RTN4RL1; CPLX3; EEPD1; CD177; EFNA1; THY1; GPC2; HYAL2	1	0.806620011865359
Brain_Nucleus_accumbens_basal_ganglia	GOCC_ANCHORING_JUNCTION	0.0112044606408904	0.231113732292461	0.380730400722792	0.223578361583749	1.30827374994264	333	TRAF4; VANGL2; DCHS1; AFDN; AMOTL1; CHP1; MCAM; HSPA1B; PLAU; RPLP0; VSIG10; FAM107A; TRIP6; TNC; CDC42; GDI2; SCRIB; PIP5K1A; DLG5; YBX3; AKAP12; LIMS1; TMEM65; CLDN23; PTPRU; CTNND1; CSRP2; ADAM9; ILK; CAPN5; TSPAN33; RPL6; SDC4; HNRNPK; FLNA; PERP; CCND1; NGFR; CD99; RPS18; CD46; RPS19; FRS2; IQGAP1; PLAUR; CTNNB1; PABPC1; PRICKLE4; NPM1; RAB21; ANXA1; HSPG2; RPL7; ARHGAP31; RPS17; STXBP6; PODXL; CDH19; GNA12; WASF2; CORO1C; AKT1; IGF2R; LIMA1; TRIOBP; ASH1L; RPL8; HAMP; MYADM; SPRY4; PRKAR2A; ESAM; SORBS3; ANXA2; B2M; ITGA1; VEZT; PDLIM4; HSPA1A; CD99L2; KLF11; LSR; ABI2; PCDH1; CLASP2; ACTR2; AJUBA; CDH6; TES; LAMTOR3; CLDN10; PXN; MTDH; CTTN; RPL7A; WDR1; ITGA6; DIXDC1; PPIB; EPB41L3; CDH5; PANX2; PTPRC; ASAP3; P4HB; RPS7; VCL; PANX1; KIFC3; CALR; RPLP1; RPS2; ACTR3; AKAP6; FZD5; FES; HSPA8; RPS8; PFN1; FLT1; RAP1B; PTPRA; TSPAN4; DLL1; RPS3; VAMP5	1	0.231113732292461
Brain_Nucleus_accumbens_basal_ganglia	GOCC_APICAL_JUNCTION_COMPLEX	0.866812227074236	1	0.0562940749700968	0.182683185403654	0.758249612834297	45	TRAF4; AMOTL1; YBX3; CLDN23; CTNND1; CCND1	1	1
Brain_Nucleus_accumbens_basal_ganglia	GOCC_APICAL_PART_OF_CELL	0.470449172576832	0.882938973915857	0.0916795246008379	0.196257162325947	0.986022737037486	119	ERBB2; SLC23A2; VANGL2; DCHS1; NEDD1; CTSL; CDC42; CIB1; LDLR; VCAM1; FZD6; PFKM; SLC11A2; SLC39A8; HOMER2; GNAS; CNTFR; EMP2; RAB18; ECRG4; ANXA1; SLC3A2; NAALADL1; SLC4A7; PODXL; HAMP; HSP90AB1; PRKAA1; AQP1; SLC26A2	1	0.882938973915857
Brain_Nucleus_accumbens_basal_ganglia	GOCC_APICAL_PLASMA_MEMBRANE	0.708928571428571	0.981033074482693	0.0562940749700968	-0.186463081729633	-0.881171892559138	99	MFSD4B; KNCN; PLB1; CD34; SLC9A1; SLC29A4; SLC22A5; SLC16A1; AQP6; KCNMA1; STX3; TLR9; CSPG4; AQP5; AJAP1; KCNK1; OSMR; DSTYK; OXTR; PDPN; AJM1; SLC16A8; C2CD2L; ATP1B1; SHROOM2; ATP1A1; PRKCZ; BST2; ATP2B1; ADRB2; THY1; KCNK2; SLC7A5; STC1; SLC9B2; HYAL2; SLC39A14; DLG1; LMO7; CTSB; SLC2A1; NOD1; CACNB3; BMPR2	1	0.981033074482693
Brain_Nucleus_accumbens_basal_ganglia	GOCC_AP_TYPE_MEMBRANE_COAT_ADAPTOR_COMPLEX	0.905982905982906	1	0.0532386494755899	0.203290968140989	0.642841587635896	16	AP2B1; AP3B1; AP4B1; PICALM; AP3M2; VPS39; AP5M1	1	1
Brain_Nucleus_accumbens_basal_ganglia	GOCC_ATPASE_COMPLEX	0.160148975791434	0.609592473767497	0.149207542435322	-0.323178717847751	-1.25193123692496	36	BRD8; ACTR5; ATP10A; INO80; GATAD2B; SMARCD1; SMARCD2; SMARCB1; INO80C; HDAC2; DPF2	1	0.609592473767497
Brain_Nucleus_accumbens_basal_ganglia	GOCC_AUTOPHAGOSOME	0.597014925373134	0.94249871001032	0.0665892104103933	-0.237623207718963	-0.918941065062936	35	ATG14; VPS16; ATG16L2; CLN3; WDR81; AUP1; TICAM1; OSBPL7; TBC1D17; STING1; PIK3C3	1	0.94249871001032
Brain_Nucleus_accumbens_basal_ganglia	GOCC_AUTOPHAGOSOME_MEMBRANE	0.440217391304348	0.858725880472557	0.0806388495950661	-0.335019193582973	-1.00020262528678	13	ATG14; ATG16L2; WDR81	1	0.858725880472557
Brain_Nucleus_accumbens_basal_ganglia	GOCC_AXON	0.0862944162436548	0.492579483358172	0.197822021315103	-0.223357789130477	-1.22241102734218	238	P2RX4; GDPD5; CRHR2; NRN1L; CABP4; SLC38A7; VPS16; OPRM1; ACTB; CXADR; CDH8; KCNA4; SACS; ADGRL1; ELK1; VSTM2L; INPP5J; ADRA2C; RANGAP1; SLC38A2; CPLX3; IGF1R; GSK3A; STX3; TBC1D24; SRCIN1; TUBB4A; NDEL1; ARPC5; CPNE6; CORO1A; NTRK3; DLG2; GIT1; CHRNA10; BTBD8; DAGLA; DGKI; PENK; DRD2; RAB3A; APP; GOT1; LRRTM1; DYRK1A; CNTNAP1; SCN8A; SLC8A1; ATCAY; ANK3; NEFM; SLC8A2; NGEF; TPGS1; ROGDI; GRM3; PPP1R9A; KCNC1; NRGN; POLG; SNCB; MAPT; GAD1; KCNAB1; ADAM22; ATL1; NECAB2; CPLX2; AVIL; IGSF9; STX1B; PRKCZ; CDK5R2; CD200; UCN; PRPH; KCNB1; ALCAM; DCTN1; ADORA1; SCN2A; THY1; RUFY3; NPTN; ANXA3; EXOC8; MAP1A; KCNK2; MAP7; GDI1; SNAP25; PACSIN1	1	0.492579483358172
Brain_Nucleus_accumbens_basal_ganglia	GOCC_AXONAL_GROWTH_CONE	0.0036224983742039	0.13944386895233	0.431707695803346	0.654708037721934	1.90405020526047	12	OLFM1; BOC; HSP90AA1; FKBP4; FLNA; RTN4R; HSP90AB1; DYNLT1	1	0.13944386895233
Brain_Nucleus_accumbens_basal_ganglia	GOCC_AXON_CYTOPLASM	0.275395033860045	0.725027785495971	0.122679189568808	0.312411447075967	1.11869453273595	27	AP3B1; KIF5A; TRAK1; RAB21; FBXW11; SOD1; DYNC1H1; AP3M2; ARMCX3; BLOC1S6; KIF3A; BLOC1S2	1	0.725027785495971
Brain_Nucleus_accumbens_basal_ganglia	GOCC_AZUROPHIL_GRANULE	0.142538975501114	0.590963478368569	0.175204047558551	0.264116033742127	1.22449835364893	80	PYGB; VAMP7; NHLRC3; GDI2; CTSA; VAT1; RAB5C; GNS; GCA; CTSG; STX7; ANXA2; C6orf120; LYZ; VCP; HEXA; DYNC1H1; DDOST; ACTR2; HEBP2; ACLY; CREG1; RAB37; CMTM6; ADA2; DEFA4; CD63; TXNDC5; GALNS; RAP1B	1	0.590963478368569
Brain_Nucleus_accumbens_basal_ganglia	GOCC_AZUROPHIL_GRANULE_LUMEN	0.0618101545253863	0.44591106005309	0.271288554688953	0.33645666664782	1.39501560253302	46	PYGB; NHLRC3; GDI2; CTSA; VAT1; GNS; GCA; CTSG; ANXA2; C6orf120; LYZ; VCP; DYNC1H1; ACTR2; HEBP2; ACLY; CREG1; ADA2; TXNDC5; GALNS	1	0.44591106005309
Brain_Nucleus_accumbens_basal_ganglia	GOCC_AZUROPHIL_GRANULE_MEMBRANE	0.984304932735426	1	0.0516355964484201	0.159140481705118	0.585911412751655	29	VAMP7; RAB5C; DDOST; RAB37; CMTM6; CD63; RAP1B; STOM; PSAP; VAPA; MAGT1; CKAP4; ARL8A; MGST1	1	1
Brain_Nucleus_accumbens_basal_ganglia	GOCC_BASAL_PART_OF_CELL	0.792114695340502	0.997176457141132	0.0513223330421143	-0.180626720788519	-0.834179951988633	87	ATP7B; CD34; SLC9A1; SLC29A4; KCNQ4; EDN1; CXADR; SLC16A1; IDE; LIN7A; TLR9; AQP5; DLG2; AJAP1; DSTYK; ANK3; SLC8A2; PDPN; SLC16A8; ATP1B1; ATP1A1; EPB41; ADORA1; ATP2B1; MAP7; SLC7A5; SLC9B2; LRRC7; SLC39A14; PIANP; DLG1; OTOF; SLC2A1; NOD1; KCNJ10; BMPR2	1	0.997176457141132
Brain_Nucleus_accumbens_basal_ganglia	GOCC_BASEMENT_MEMBRANE	0.279220779220779	0.72950360027957	0.118815039412263	0.300049138920477	1.1308372783436	30	CCDC80; TNC; TGFBI; ANXA2P2; HSPG2; ANXA2; MEGF9; LAMA5; LAMC1; MMRN2; NTN4; SERPINF1	1	0.72950360027957
Brain_Nucleus_accumbens_basal_ganglia	GOCC_BASOLATERAL_PLASMA_MEMBRANE	0.887272727272727	1	0.046788296531803	-0.173022818417129	-0.770253533759464	74	ATP7B; SLC9A1; SLC29A4; CXADR; SLC16A1; IDE; LIN7A; TLR9; DLG2; AJAP1; DSTYK; ANK3; SLC8A2; PDPN; SLC16A8; ATP1B1; ATP1A1; EPB41; ADORA1; ATP2B1; MAP7; SLC7A5; SLC9B2; LRRC7; SLC39A14; PIANP; DLG1; OTOF; SLC2A1; NOD1; KCNJ10; TFRC; CNNM4	1	1
Brain_Nucleus_accumbens_basal_ganglia	GOCC_BLOOD_MICROPARTICLE	0.782051282051282	0.997176457141132	0.0529129848430584	-0.188751119630164	-0.821639923835848	66	SERPINF2; C1RL; OAZ3; KDM4D; ACTB; VTN; C8G	1	0.997176457141132
Brain_Nucleus_accumbens_basal_ganglia	GOCC_BRUSH_BORDER	0.242424242424242	0.695373980448439	0.128788713061714	0.307969778739717	1.16068890467439	30	PEX19; FLNA; SLC11A2; GNA12; LIMA1; HSP90AB1; AQP1; MYO1C; SLC46A1; CA4; ITPR3; MFSD10; SLC9A3R1; DRD5; ACTR3; CLIC1	1	0.695373980448439
Brain_Nucleus_accumbens_basal_ganglia	GOCC_BRUSH_BORDER_MEMBRANE	0.121848739495798	0.556950903679579	0.184706471207739	0.420797164489768	1.35459969070385	17	PEX19; SLC11A2; GNA12; LIMA1; HSP90AB1; AQP1; SLC46A1; CA4; MFSD10; SLC9A3R1; DRD5	1	0.556950903679579
Brain_Nucleus_accumbens_basal_ganglia	GOCC_CAJAL_BODY	0.289823008849558	0.743488427311957	0.11776578836269	0.291435701555704	1.11921657005257	33	ISG20; ZPR1; XPO1; CDK2; TRIM22; ZNF473; NOLC1; EAF1; PRPF3; DDX42	1	0.743488427311957
Brain_Nucleus_accumbens_basal_ganglia	GOCC_CALCIUM_CHANNEL_COMPLEX	0.0485258764097314	0.414851333791944	0.321775918075361	-0.421841236018579	-1.49642744774124	24	CATSPERZ; ATP2A1; MICU1; STAC3; CACNB1; FKBP1A; CACNA2D2; CACNG3; RYR2; CALM3; CACNG1; CACNB3; CACNG4; CACNA1I; CACNG8	1	0.414851333791944
Brain_Nucleus_accumbens_basal_ganglia	GOCC_CATALYTIC_COMPLEX	0.925981873111783	1	0.0363018462359236	-0.143505247302389	-0.859148920046349	576	RPP38; RNF217; ABTB1; RABGGTA; FBXO6; EXOSC2; P3H4; POLR1C; ISY1; TRAF2; DYNLT2; EPC1; TEX10; ATG14; MED18; SGF29; DCAF10; DEPDC5; TAF6L; PIGC; BRD8; FBXO2; ACTR5; IRS1; ING4; PCGF1; DPM3; BCKDHA; DYNLRB1; ATP10A; RECQL5; SETD1A; PHC2; MCCC2; CDK13; NDUFB10; ACTB; POLR1B; INO80; TAL1; PPP3CC; KAT8; GTF2H4; POLR1A; EED; METTL14; TBPL1; FBXL15; CCNJ; CREBBP; NDUFS2; AUP1; IDE; FRG1; ANAPC16; PAFAH1B3; GATAD2B; SMARCD1; PDHA1; RIOK1; RMND5A; SMARCD2; TICAM1; GNB3; RPP25L; PRPF8; SMARCB1; CCNP; IGF1R; RPP21; INO80C; SOCS5; NCF4; HDAC2; NDUFV1; MT.CO1; NDUFS7; XAB2; SUGT1; NDUFB4; DPF2; EPC2; FOXRED1; EXOSC5; ESS2; POLR2I; E2F6; PRPF31; FBXO4; CXXC1; NAA25; UQCRC1; KAT14; MAX; NCF1; PIGK; ACVR1C; NDUFA8; NDUFB1; EXOSC10; POLR3F; GLMN; CUL2	1	1
Brain_Nucleus_accumbens_basal_ganglia	GOCC_CATALYTIC_STEP_2_SPLICEOSOME	0.00521567187307741	0.159784272568165	0.407017918923954	0.421233612978601	1.72905702147036	43	SNRPD3; HNRNPA3; RBMX; SNRPGP15; ALYREF; SF3A1; HNRNPR; PPIL3; ZCCHC8; BCAS2; HNRNPK; PPWD1; PABPC1; SNRPB; RBM8A	1	0.159784272568165
Brain_Nucleus_accumbens_basal_ganglia	GOCC_CATENIN_COMPLEX	0.342612419700214	0.784644460915191	0.104732821580651	0.378697637370594	1.08380043604458	11	DCHS1; CTNND1; CTNNB1; CDH19; CDH6; CDH5	1	0.784644460915191
Brain_Nucleus_accumbens_basal_ganglia	GOCC_CATION_CHANNEL_COMPLEX	9.05999658215219e-05	0.0252169904869903	0.538434096309916	-0.430398157526501	-1.91809893297672	73	KCNJ2; KCNIP2; KCNQ4; KCNJ1; CATSPERZ; KCNA4; ATP2A1; KCNK6; ABHD12; CNIH2; MICU1; STAC3; KCNMA1; CACNB1; KCNIP1; FKBP1A; KCND3; DLG2; CACNG5; CACNA2D2; GRIN2B; KCNK1; CACNG3; SCN8A; GRIA3; KCNC1; KCNAB1; OLFM2; KCNH2; SCN3B; KCNB1; LRRC55; SCN2A; KCNK2; SNAP25; KCNV1; KCNH4; RYR2; KCNAB2; CALM3; SCN2B; CACNG1; KCNN1; CACNB3; SCN1A; CACNG4; CACNA1I; CACNG8	0.378254857304854	0.0252169904869903
Brain_Nucleus_accumbens_basal_ganglia	GOCC_CAVEOLA	0.490774907749078	0.895922746781116	0.0758886900606117	-0.259000581705544	-0.978979790017241	31	RANGRF; IRS1; CLN3; JAK2; PTGIS; CAVIN2; KCNMA1	1	0.895922746781116
Brain_Nucleus_accumbens_basal_ganglia	GOCC_CCR4_NOT_COMPLEX	0.371225577264654	0.807408752675083	0.088894528862045	-0.363067024960789	-1.06869280591122	12	CNOT2; CNOT9; TNKS1BP1	1	0.807408752675083
Brain_Nucleus_accumbens_basal_ganglia	GOCC_CELL_BODY	0.371527777777778	0.807408752675083	0.0875697115548511	-0.193763326121378	-1.04121140812059	211	KLHL17; P2RX4; STRN3; KNCN; KCNJ2; SLC38A7; VPS16; OPRM1; RTN4RL1; RLBP1; INHA; CXADR; BRINP1; RNF157; CX3CR1; ELK1; SORCS2; GNB3; ADRA2C; SLC2A3; SLC38A2; GSK3A; TUBB4A; NDEL1; SNCAIP; SYNDIG1; CPNE6; HTR5A; STRN; KCND3; DLG2; CHRNA10; SST; BTBD8; PENK; DRD2; APP; ZNF385A; NCF1; KCNK1; CCT7; SH3GL2; SLC8A1; TMPRSS3; EEF1A2; GOT2; NF2; SLC8A2; EPHA7; SV2A; ROGDI; PPP1R9A; KCNC1; SERPINI1; NRGN; SNCB; MAPT; DPYSL5; KCNAB1; STAR; CPLX2; PRKCZ; CD200; UCN; PRPH; KCNB1; ALCAM; DCTN1; ADORA1; ATP2B1; RGS8; SLC12A5; THY1; RUFY3; ANXA3; MAP1A; KCNK2; GDI1; DNAJB1	1	0.807408752675083
Brain_Nucleus_accumbens_basal_ganglia	GOCC_CELL_CELL_CONTACT_ZONE	0.241252302025783	0.695373980448439	0.11776578836269	-0.323440539291496	-1.17167862629205	26	RANGRF; KCNJ2; SLC9A1; FLCN; RAP2B; AJAP1; SLC8A1; ANK3; ATP1B1; ATP1A1; SCN2A; DLG1; YWHAH; SLC2A1	1	0.695373980448439
Brain_Nucleus_accumbens_basal_ganglia	GOCC_CELL_CELL_JUNCTION	0.511737089201878	0.905542941391268	0.0865399737444125	0.180233669280115	0.974493678464233	178	TRAF4; VANGL2; DCHS1; AFDN; AMOTL1; VSIG10; CDC42; SCRIB; DLG5; YBX3; LIMS1; TMEM65; CLDN23; PTPRU; CTNND1; TSPAN33; FLNA; PERP; CCND1; NGFR; FRS2; IQGAP1; CTNNB1; PRICKLE4; ANXA1; STXBP6; PODXL; CDH19; WASF2; AKT1; ASH1L; HAMP; MYADM; ESAM; ANXA2; VEZT; PDLIM4; CD99L2; LSR; ABI2; PCDH1; AJUBA; CDH6; CLDN10; PXN; MTDH; WDR1; ITGA6; EPB41L3; CDH5; PANX2; VCL; PANX1; KIFC3; ACTR3; AKAP6; FZD5	1	0.905542941391268
Brain_Nucleus_accumbens_basal_ganglia	GOCC_CELL_CORTEX	0.38963963963964	0.822618191744167	0.0999276973731092	0.211537007867618	1.02666305444934	97	EMD; SEPTIN6; SELE; AKAP12; DENND2B; CTNND1; TRAK1; FLNA; GPSM2; NRBP1; DBNL; CTNNB1; ARC; EXOC3; GYPC; STXBP6; FCHSD1; CORO1C; SLC4A1; HAMP; MYADM; SEPTIN3; DYNC1H1; CLASP2; AGTRAP; ACTR2; PXN; RHOC; CTTN; WDR1; DSTN	1	0.822618191744167
Brain_Nucleus_accumbens_basal_ganglia	GOCC_CELL_CORTEX_REGION	0.700214132762313	0.976586792324827	0.0655321029282414	0.289764737021453	0.829282037550358	11	CTNND1; GPSM2; HAMP; CLASP2	1	0.976586792324827
Brain_Nucleus_accumbens_basal_ganglia	GOCC_CELL_DIVISION_SITE	0.805369127516778	0.999776173538319	0.0609039347452418	0.215892636849776	0.786023363370562	28	SEPTIN6; RAB21; LIMA1; RAB11FIP3; SEPTIN3; PLK4; RHOC; ZFYVE19; ICAM2; MASTL; ARF6; SEPTIN9; RAB11A	1	0.999776173538319
Brain_Nucleus_accumbens_basal_ganglia	GOCC_CELL_LEADING_EDGE	0.925925925925926	1	0.0559428593065705	0.149275147546492	0.800940763673169	170	PTK6; VAMP7; FAM107A; ARHGEF6; ARHGAP18; DDX3X; CDC42; MPP2; CIB1; SCRIB; PIP5K1A; TPM1; SLC39A6; KANK1; CTNND1; ILK; NRBP1; DBNL; IQGAP1; PABPC1; ARHGAP31; PODXL; WASF2; CORO1C; AKT1; TRPV1; LIMA1; THEM4; MYADM; SPRY4; RAB22A; SHISA6; SH3RF1; VEZT; PDLIM4; MYO1C; ABI2; CLASP2; ACTR2; AJUBA; S100A6; DYNLT1; PXN; DPP9; CTTN; EPB41L3; ATF4; ARF4; ASAP3; SLC9A3R1; P4HB	1	1
Brain_Nucleus_accumbens_basal_ganglia	GOCC_CELL_PROJECTION_MEMBRANE	0.513002364066194	0.905542941391268	0.086794975677172	0.191921493914201	0.964239747904397	119	PEX19; CYS1; FAM107A; MPP2; CIB1; MCHR1; PIP5K1A; TPM1; SMO; SLC39A6; KANK1; BBS5; SLC11A2; SSTR3; DHRS3; PODXL; GNA12; CORO1C; TRPV1; LIMA1; THEM4; HSP90AB1; SPRY4; AQP1; SHISA6; SLC26A2; VEZT; MYO1C; CLASP2; SLC46A1; GPR37L1; CA4; BBS7; EPB41L3; ATF4; ARF4; MFSD10; SLC9A3R1; DRD5; TCTN3	1	0.905542941391268
Brain_Nucleus_accumbens_basal_ganglia	GOCC_CELL_SUBSTRATE_JUNCTION	0.00492917773155402	0.158284573608626	0.407017918923954	0.263707322777107	1.44499517039144	195	CHP1; MCAM; HSPA1B; PLAU; RPLP0; FAM107A; TRIP6; TNC; CDC42; GDI2; PIP5K1A; AKAP12; LIMS1; CSRP2; ADAM9; ILK; CAPN5; RPL6; SDC4; HNRNPK; FLNA; CD99; RPS18; CD46; RPS19; IQGAP1; PLAUR; CTNNB1; PABPC1; NPM1; RAB21; ANXA1; HSPG2; RPL7; ARHGAP31; RPS17; GNA12; CORO1C; IGF2R; LIMA1; TRIOBP; RPL8; SPRY4; PRKAR2A; SORBS3; B2M; ITGA1; HSPA1A; CD99L2; KLF11; CLASP2; ACTR2; AJUBA; TES; LAMTOR3; PXN; CTTN; RPL7A; ITGA6; DIXDC1; PPIB; PTPRC; ASAP3; P4HB; RPS7; VCL; CALR; RPLP1; RPS2; ACTR3; FES; HSPA8; RPS8; PFN1; FLT1; PTPRA; TSPAN4; RPS3; RPL4; RPS14; ARF6	1	0.158284573608626
Brain_Nucleus_accumbens_basal_ganglia	GOCC_CELL_SURFACE	0.75544794188862	0.993711185037821	0.0678338263479455	0.158064235038599	0.912988808827422	285	F2R; TNR; CXCL10; RAMP2; MCAM; PLAU; THBS1; RER1; ULBP3; SORL1; RTP1; LDLR; WNT5A; MICA; VCAM1; SLC39A6; CXCL9; FZD6; ADAM9; CAPN5; BACE1; TSPAN33; SDC4; CLEC5A; SLC11A2; PLXNB2; NGFR; CD276; IL15RA; CLEC2D; CD55; CD46; CD274; PLAUR; CNTFR; EMP2; HLA.C; ANXA1; BMP2; HBEGF; TNFRSF14; SLC3A2; SEMA7A; CTSG; IGHA2; RTN4R; IGF2R; ATP5F1B; FZD10; GLDN; LGALS1; CD209; ANXA2; IGHV3.30; PHB2; B2M; TGFBR2; ITGA1; CD99L2; LILRB1; PICALM; PLAT; SLC46A1; PDGFRA; CA4; TNFRSF10B; IGHM; HLA.DPB1; ITGA6; PDIA4; LRFN4; CDH5; PTPRC; NLGN3; NCAM1; P4HB; HLA.B; CALR; IGHV3.23; GSR; CD1D; IL2RG; MICB; FZD5; BTN2A1; CD63	1	0.993711185037821
Brain_Nucleus_accumbens_basal_ganglia	GOCC_CENTRIOLAR_SATELLITE	0.966367713004484	1	0.0524827622635459	0.159967574337573	0.643016212107747	40	BBS5; TAP1; NUDT21; NEK6; PODXL; OFD1; RAB11FIP3; LATS2; CEP68; IL4R; KLHL12; DDHD2; RAD23A	1	1
Brain_Nucleus_accumbens_basal_ganglia	GOCC_CENTRIOLE	0.953125	1	0.0529129848430584	0.165846667176475	0.694089130787369	49	NEDD1; HSPA1B; CEP350; HSPA6; CEP89; CEP162; BCCIP; OFD1; CEP43; HSPA1A; PLK4; SAXO2; KIF3A; CNTROB; IFT20	1	1
Brain_Nucleus_accumbens_basal_ganglia	GOCC_CENTROSOME	0.259953161592506	0.712587046561376	0.129442887745046	0.191025392491329	1.07363722051256	223	EMD; UNC119; HIPK1; DCLRE1B; HAUS2; NEK8; ATF5; NEDD1; HSPA1B; DDX3X; AXIN2; CDC42; CEP350; CIB1; CEP89; CEP162; SNCG; BBS5; TAP1; BCAS2; HSF1; GPSM2; BCCIP; CCT4; DYNLL2; DCAF12; CTNNB1; NPM1; CDK2; NUDT21; NEK6; RRAGD; PODXL; OFD1; PRKAR1A; DYRK3; FBXW11; CNTRL; CEP95; RAB11FIP3; PRKAR2A; CEP43; ZFYVE26; IFT27; HSPA1A; LATS2; BICD2; CEP68; DYNC1H1; NINL; PLK4; IL4R; TTC19; BIRC7; BBS7; ANKRD26; KLHL12; GNAI2; H2AX; DDHD2; MAPKAPK2; KIF3A; CNTROB; ATF4; ZFYVE19; SERINC5; WRN; CKAP2; RNF19A; RAD23A; IFT20; RPS7; CCDC28B; TP53; KIFC3	1	0.712587046561376
Brain_Nucleus_accumbens_basal_ganglia	GOCC_CHAPERONE_COMPLEX	0.0377480818743936	0.367361869057327	0.321775918075361	0.482702420373742	1.57566834791361	18	CCT6B; PTGES3; HSF1; CCT4; PPP5C; PSMG1; HSP90AB1; BAG2; HSPA8; CCT5; STIP1; DNAJB11; CCT6A; SDF2L1	1	0.367361869057327
Brain_Nucleus_accumbens_basal_ganglia	GOCC_CHLORIDE_CHANNEL_COMPLEX	0.244859813084112	0.698285327613503	0.11776578836269	-0.417909138920802	-1.17828046328555	11	TTYH3; GABRA3; GLRB	1	0.698285327613503
Brain_Nucleus_accumbens_basal_ganglia	GOCC_CHROMATIN	0.264566929133858	0.717520009540044	0.101713902282311	-0.186338128624347	-1.07671730451091	374	GMEB1; GMEB2; SMAD6; H2AJ; PDS5A; SP2; H1.9P; FOXD4; BATF3; KLF5; GABPA; HSF4; OBI1; NFYC; HIRA; BRD8; ACTR5; E2F4; KDM4D; RCC1; NR2C1; PLK1; SETD1A; PHC2; NFX1; SIX3; RFX1; ACTB; INO80; ZNF446; TAL1; FOXD4L6; JAK2; TFAP4; MACROH2A2; MYT1; EGR4; NPAS4; TSPY26P; CREBBP; ELK1; SLF1; E2F5; SMARCAD1; NFATC4; TNKS1BP1; GATAD2B; SMARCD1; TCF15; KIF22; SMARCD2; SMARCB1; NR1I3; INO80C; TEAD2; POU4F3; HDAC2; ZNF511; PRDM10; ZBED4; DPF2; CCAR2; ZSCAN1; NR2F6; EXOSC5; E2F6; POU6F1; MORC2; MEIS2; E2F3; RXRG; ZNF385A; MAX; FOXD4L3; DFFB; MYT1L; EXOSC10; KLF15; NFIL3; XRCC1; SREBF1; YY1AP1; H3.5; H2AZ1; TFAP2E; NPM2	1	0.717520009540044
Brain_Nucleus_accumbens_basal_ganglia	GOCC_CHROMOSOMAL_REGION	0.367673179396092	0.806620011865359	0.0894366833718621	-0.211409680177688	-1.02566273030155	113	THOC3; PDS5A; THOC6; KDM4D; PLK1; TEN1; SPOUT1; KAT8; MACROH2A2; CDCA8; CENPO; RECQL4; PMF1; ANAPC16; KIF22; RANGAP1; ZBTB48; NDEL1; RAD51D; SUGT1; RCC2; CFDP1; NLRP2; DSN1; ZWILCH; XRCC1; RAD17	1	0.806620011865359
Brain_Nucleus_accumbens_basal_ganglia	GOCC_CHROMOSOME	0.0350121523182094	0.357397887355805	0.321775918075361	-0.203232463091178	-1.21401968626214	562	GMEB1; GMEB2; BOP1; THOC3; SMAD6; H2AJ; PDS5A; P3H4; RRP1; SP2; H1.9P; FOXD4; BATF3; KLF5; GABPA; THOC6; INTS7; HSF4; OBI1; NFYC; HIRA; BRD8; ACTR5; E2F4; SETDB2; KDM4D; RCC1; NR2C1; RECQL5; PLK1; SETD1A; TEN1; PHC2; AKAP8; NFX1; SIX3; RFX1; ACTB; POLR1B; INO80; SPOUT1; GINS3; ZNF446; TAL1; FOXD4L6; KAT8; JAK2; EHMT1; TFAP4; MACROH2A2; MYT1; EGR4; CDCA8; CENPO; POLR1A; RECQL4; KDM8; EED; PMF1; GRWD1; PES1; NPAS4; TSPY26P; CREBBP; ELK1; SETDB1; SAMHD1; SLF1; E2F5; SMARCAD1; NFATC4; SLFN11; ANAPC16; TNKS1BP1; GATAD2B; SMARCD1; TCF15; KIF22; SMARCD2; RANGAP1; SMARCB1; THAP7; NR1I3; INO80C; ERCC5; TEAD2; SETD2; POU4F3; HDAC2; ZNF511; HUS1; PRDM10; ZBTB48; NDEL1; RAD51D; ARPC5; IFFO1; SUGT1; ZBED4; DPF2; CCAR2; ZSCAN1; RCC2; CFDP1; NLRP2; NR2F6; EXOSC5; PRR14; E2F6; POU6F1; MORC2; MEIS2; E2F3; RXRG; BCL6; ZNF385A; MAX; FOXD4L3; DFFB; MYT1L; DSN1; EXOSC10; KLF15; NOL6; ZWILCH; NFIL3; XRCC1; SREBF1; YY1AP1; RAD17; H3.5; H2AZ1; TFAP2E; NPM2	1	0.357397887355805
Brain_Nucleus_accumbens_basal_ganglia	GOCC_CHROMOSOME_CENTROMERIC_REGION	0.0900900900900901	0.498841016082395	0.199915231309662	-0.305570316527146	-1.32310029509467	62	PDS5A; KDM4D; PLK1; SPOUT1; KAT8; CDCA8; CENPO; PMF1; ANAPC16; KIF22; RANGAP1; NDEL1; SUGT1; RCC2; CFDP1; DSN1; ZWILCH; PDS5B; SMC6; CCNB1; DCTN1; CENPV; NUP98	1	0.498841016082395
Brain_Nucleus_accumbens_basal_ganglia	GOCC_CHROMOSOME_TELOMERIC_REGION	0.988888888888889	1	0.051011413203915	0.140769612281722	0.613601733671883	56	TINF2; DCLRE1B; SMG6; DDB1; ALYREF; PTGES3; MCM2	1	1
Brain_Nucleus_accumbens_basal_ganglia	GOCC_CILIARY_BASAL_BODY	0.955156950672646	1	0.0530212512043078	0.163058785115669	0.673150816348071	47	NEDD1; SPACA9; DLG5; MLF1; TTLL9; BBS5; WDR11; OFD1; AKT1; TTLL4; BBS7; JADE1; SAXO2	1	1
Brain_Nucleus_accumbens_basal_ganglia	GOCC_CILIARY_MEMBRANE	0.0536480686695279	0.436609525721791	0.287857117255149	0.454636293473232	1.48405308778829	18	CYS1; MCHR1; SMO; BBS5; SSTR3; DHRS3; GPR37L1; BBS7; DRD5; TCTN3	1	0.436609525721791
Brain_Nucleus_accumbens_basal_ganglia	GOCC_CILIARY_PLASM	0.838235294117647	1	0.0498907356726307	-0.216434334566462	-0.76156727957055	22	ATG14; KIF19; IFT140; TUBB4A; PIK3C3; DCX; DYNC2I2	1	1
Brain_Nucleus_accumbens_basal_ganglia	GOCC_CILIARY_TIP	0.916044776119403	1	0.0465084048719157	-0.201891993411178	-0.663358096873828	18	DYNLRB1; IFT140; IFT43; KIF3C; DYNC2I2	1	1
Brain_Nucleus_accumbens_basal_ganglia	GOCC_CILIARY_TRANSITION_ZONE	0.918918918918919	1	0.0513223330421143	0.190746507532809	0.641796689871974	19	UNC119B; TMEM107; WDR19	1	1
Brain_Nucleus_accumbens_basal_ganglia	GOCC_CILIUM	0.233796296296296	0.690633517674269	0.136490437780413	0.204022444823842	1.09475200880729	169	TUB; TSSK4; SPAG4; SEPTIN6; NEK8; CYS1; UNC119B; NEDD1; TOGARAM2; SPACA9; NPY2R; MCHR1; OXCT2; DLG5; SMO; PRLHR; SQSTM1; MLF1; TTLL9; CEP89; RSPH3; CEP162; BBS5; ENKUR; ABHD2; CFAP53; DYNLL2; WDR11; SSTR3; ANXA1; DHRS3; TMEM107; PKM; WDR19; OFD1; PRKAR1A; AKT1; CNTRL; MAP1B; PRKAR2A	1	0.690633517674269
Brain_Nucleus_accumbens_basal_ganglia	GOCC_CIS_GOLGI_NETWORK	0.835140997830803	1	0.0577308549299813	0.215959687139543	0.763339171097946	25	AZIN2; TRAPPC6B; GOLGA2	1	1
Brain_Nucleus_accumbens_basal_ganglia	GOCC_CLATHRIN_COAT	0.211538461538462	0.668058303270104	0.138022242496643	0.391166601843214	1.23693719233328	16	AP2B1; AP3B1; NECAP2; AP4B1; IGF2R; EPN3; PICALM; AP3M2	1	0.668058303270104
Brain_Nucleus_accumbens_basal_ganglia	GOCC_CLATHRIN_COATED_ENDOCYTIC_VESICLE	0.792486583184258	0.997176457141132	0.0512184348540341	-0.213464812150059	-0.790221727999322	27	HLA.DRB5; HLA.DQB1; SFTPC; CPNE6; BTBD8; SH3GL2; DVL2; AP2M1	1	0.997176457141132
Brain_Nucleus_accumbens_basal_ganglia	GOCC_CLATHRIN_COATED_ENDOCYTIC_VESICLE_MEMBRANE	0.739420935412027	0.990719642280235	0.0647943366000727	0.238932358285878	0.821496781921015	23	AP2B1; LDLR; WNT5A; HBEGF; PICALM; HLA.DQB2; HLA.DPB1; HLA.DQA1; FZD5; FCGR1B; HLA.DRA; HLA.DPA1; HLA.DRB1; CD74	1	0.990719642280235
Brain_Nucleus_accumbens_basal_ganglia	GOCC_CLATHRIN_COATED_PIT	0.62962962962963	0.959926620464737	0.0716527366829457	0.249639826074506	0.895089111418212	26	RAMP2; AP2B1; SELE; LDLR; NECAP2; SPHK1; EPN3; LRP10; PICALM; CTTN	1	0.959926620464737
Brain_Nucleus_accumbens_basal_ganglia	GOCC_CLATHRIN_COATED_VESICLE	0.940540540540541	1	0.0437125833579551	-0.158205438082754	-0.705053394562825	73	HLA.DRB5; HLA.DQB1; VPS16; EDN1; FCHO1; SFTPC; AFTPH; CPNE6; BTBD8; RAB3A; SH3GL2; VPS33B; NRGN; DVL2; STEAP2; SCAMP1; AP2M1; FURIN; GAD1	1	1
Brain_Nucleus_accumbens_basal_ganglia	GOCC_CLATHRIN_COATED_VESICLE_MEMBRANE	0.29372197309417	0.747708163891866	0.11776578836269	0.264076839950056	1.09018069934042	47	AP2B1; VAMP7; AP3B1; LDLR; TGOLN2; WNT5A; NECAP2; DBNL; M6PR; HBEGF; IGF2R; EPN3; PICALM; HLA.DQB2; SYT11; HLA.DPB1; HLA.DQA1; FZD5; FCGR1B; HSPA8; HLA.DRA; HLA.DPA1; HLA.DRB1; RAB35; CD74	1	0.747708163891866
Brain_Nucleus_accumbens_basal_ganglia	GOCC_CLEAVAGE_FURROW	0.242888402625821	0.695373980448439	0.129442887745046	0.351190225232874	1.19509453002273	21	SEPTIN6; RAB21; LIMA1; RAB11FIP3; PLK4; RHOC; ZFYVE19; ICAM2; MASTL; ARF6; RAB11A	1	0.695373980448439
Brain_Nucleus_accumbens_basal_ganglia	GOCC_CLUSTER_OF_ACTIN_BASED_CELL_PROJECTIONS	0.320960698689956	0.7631041668739	0.110122263835536	0.26461291551465	1.08616882757073	43	PEX19; FLNA; SLC11A2; HOMER2; SLC4A7; GNA12; LIMA1; TRIOBP; HSP90AB1; AQP1; VEZT; MYO1C; SLC46A1; CA4; RHOC; ITPR3; MFSD10; SLC9A3R1; IFT20; DRD5; ACTR3	1	0.7631041668739
Brain_Nucleus_accumbens_basal_ganglia	GOCC_COATED_VESICLE	0.15296803652968	0.606497200865542	0.170932335370056	0.230541361398801	1.17285228672037	125	TMED4; GPR107; VMA21; AP2B1; VAMP7; AP3B1; SAR1A; TMED2; MCFD2; LDLR; TGOLN2; WNT5A; GOLGA2; CCDC115; NECAP2; SEC24C; GOSR2; DBNL; WIPI1; VTI1B; M6PR; HLA.C; HBEGF; IGF2R; USO1; SEC22B; B2M; EPN3; KDELR2; SEC24A; PICALM; COPB1; HLA.DQB2; SYT11; KLHL12; HLA.DPB1; ARCN1; PHETA1; DDHD2; SEC23B; TMED9; HLA.DQA1; HLA.B; STX17; FZD5; FCGR1B; HSPA8; HLA.DRA; HLA.E; HLA.A; SCYL2; YIPF5	1	0.606497200865542
Brain_Nucleus_accumbens_basal_ganglia	GOCC_COATED_VESICLE_MEMBRANE	0.0111654500033851	0.231113732292461	0.380730400722792	0.318119494826454	1.50019070876262	85	VMA21; AP2B1; VAMP7; AP3B1; SAR1A; TMED2; MCFD2; LDLR; TGOLN2; WNT5A; NECAP2; SEC24C; GOSR2; DBNL; VTI1B; M6PR; HLA.C; HBEGF; IGF2R; USO1; SEC22B; B2M; EPN3; KDELR2; SEC24A; PICALM; COPB1; HLA.DQB2; SYT11; KLHL12; HLA.DPB1; ARCN1; SEC23B; HLA.DQA1; HLA.B; STX17; FZD5; FCGR1B; HSPA8; HLA.DRA; HLA.E; HLA.A	1	0.231113732292461
Brain_Nucleus_accumbens_basal_ganglia	GOCC_COLLAGEN_CONTAINING_EXTRACELLULAR_MATRIX	0.108294930875576	0.534434203789043	0.206587922696891	0.238621027471541	1.23097734661588	133	MDK; TNR; CCDC80; MMP28; SERPINB1; THBS1; CTSL; ANGPTL2; TNC; FLG; TIMP3; ADAMTS4; CBLN1; WNT5A; FGFBP3; GDF15; TGFBI; ANXA2P2; ADAMTSL4; ANXA1; HSPG2; SERPINB8; SEMA7A; CTSG; PKM; IGFBP7; LGALS1; CSTB; ANXA2; MEGF9; A2M; S100A10; LAMA5; MGP; LAMC1; S100A6; MMRN2; CCN1; SERPINB6; NTN4; ADAMTS9; SERPINF1	1	0.534434203789043
Brain_Nucleus_accumbens_basal_ganglia	GOCC_COLLAGEN_TRIMER	0.252808988764045	0.706005035511631	0.115734447701689	-0.364839537373443	-1.1603520657383	16	WDR33; COL11A1; COL11A2	1	0.706005035511631
Brain_Nucleus_accumbens_basal_ganglia	GOCC_CONDENSED_CHROMOSOME	0.438305709023941	0.858236206189486	0.0817515582532145	-0.237155728127832	-1.01348337284844	59	P3H4; RCC1; PLK1; AKAP8; SPOUT1; CENPO; PMF1; ANAPC16; RANGAP1; HUS1; NDEL1; CFDP1; DSN1; NOL6; ZWILCH	1	0.858236206189486
Brain_Nucleus_accumbens_basal_ganglia	GOCC_CONDENSED_CHROMOSOME_CENTROMERIC_REGION	0.158181818181818	0.608947584762056	0.148261500475107	-0.322267846662577	-1.25000689864191	34	PLK1; SPOUT1; CENPO; PMF1; ANAPC16; RANGAP1; NDEL1; CFDP1; DSN1; ZWILCH	1	0.608947584762056
Brain_Nucleus_accumbens_basal_ganglia	GOCC_CONDENSED_NUCLEAR_CHROMOSOME	0.028414315649079	0.331668515962856	0.352487857583619	-0.463118696706711	-1.59509046322815	21	P3H4; RCC1; PLK1; CENPO; PMF1; HUS1; DSN1; NOL6	1	0.331668515962856
Brain_Nucleus_accumbens_basal_ganglia	GOCC_CONTRACTILE_FIBER	0.494407158836689	0.897186528840008	0.0857844408075645	0.218622526829205	0.973873577934786	62	ALDOA; SYNC; FBXL22; TPM1; SQSTM1; CSRP2; ILK; SDC4; FLNA; PYROXD1; PRICKLE4; FBXO22; CORO1C; SLC4A1; IGFN1; RPL15; PDLIM4; TMOD2	1	0.897186528840008
Brain_Nucleus_accumbens_basal_ganglia	GOCC_COP9_SIGNALOSOME	0.101871101871102	0.518674160277202	0.20207170902116	0.409980565999458	1.37944423504075	19	AMOTL1; HSPA1B; HSPA6; HSP90AB1; HSPA1L; HSPA1A; COPS7A	1	0.518674160277202
Brain_Nucleus_accumbens_basal_ganglia	GOCC_COPII_COATED_ER_TO_GOLGI_TRANSPORT_VESICLE	0.0406782560484937	0.381882661365794	0.321775918075361	0.330686458795368	1.42675784227304	53	TMED4; VMA21; SAR1A; TMED2; MCFD2; GOLGA2; SEC24C; GOSR2; VTI1B; HLA.C; USO1; SEC22B; B2M; SEC24A; HLA.DQB2; KLHL12; HLA.DPB1; DDHD2; SEC23B; TMED9; HLA.DQA1; HLA.B; STX17; HLA.DRA; HLA.E; HLA.A; YIPF5	1	0.381882661365794
Brain_Nucleus_accumbens_basal_ganglia	GOCC_COPI_COATED_VESICLE	0.255555555555556	0.708081224789146	0.126875729929857	0.389805131372301	1.16305365831367	13	TMED2; CCDC115; SEC22B; KDELR2; COPB1; ARCN1	1	0.708081224789146
Brain_Nucleus_accumbens_basal_ganglia	GOCC_CORTICAL_ACTIN_CYTOSKELETON	0.787313432835821	0.997176457141132	0.053457214108991	-0.220702762154196	-0.782914620194458	24	KNCN; CAP1; CORO1A; NF2; PPP1R9A; HCLS1; SHROOM2	1	0.997176457141132
Brain_Nucleus_accumbens_basal_ganglia	GOCC_CORTICAL_CYTOSKELETON	0.88495575221239	1	0.0559428593065705	0.190184675305577	0.730376679438449	33	SELE; FLNA; DBNL; GYPC; FCHSD1; SLC4A1; MYADM; ACTR2; CTTN; WDR1; DSTN	1	1
Brain_Nucleus_accumbens_basal_ganglia	GOCC_CUL3_RING_UBIQUITIN_LIGASE_COMPLEX	0.756989247311828	0.994497803238385	0.0619762736001998	0.254244686732291	0.787763094814876	15	KLHL21; KLHL15; GAN; KCTD10; KLHL12; CUL3; TNFAIP1; ARIH1	1	0.994497803238385
Brain_Nucleus_accumbens_basal_ganglia	GOCC_CUL4_RING_E3_UBIQUITIN_LIGASE_COMPLEX	0.186666666666667	0.646213377556661	0.151148761385484	0.42258439112663	1.26085647029789	13	DDB1; CUL4A; DCAF16; TRPC4AP; DCAF12; DCAF5	1	0.646213377556661
Brain_Nucleus_accumbens_basal_ganglia	GOCC_CULLIN_RING_UBIQUITIN_LIGASE_COMPLEX	0.941304347826087	1	0.0522693317499306	0.158022965054106	0.704905007561318	61	KLHL21; SPSB1; FBXL22; DDB1; CUL4A; DCAF16; TRPC4AP; KLHL15; GAN; DCAF12	1	1
Brain_Nucleus_accumbens_basal_ganglia	GOCC_CYCLIN_DEPENDENT_PROTEIN_KINASE_HOLOENZYME_COMPLEX	0.333333333333333	0.778735099746773	0.108394255853397	0.35967837893269	1.0941808380603	14	CCND1; BCCIP; CCNT1; CNPPD1; CDK2	1	0.778735099746773
Brain_Nucleus_accumbens_basal_ganglia	GOCC_CYTOCHROME_COMPLEX	0.058287795992714	0.444957950625896	0.252961123069611	-0.482145859342899	-1.47293227518334	14	COA6; MT.CO1; UQCRC1; UQCC3; NDUFA4; BCS1L; COX4I1	1	0.444957950625896
Brain_Nucleus_accumbens_basal_ganglia	GOCC_CYTOPLASMIC_MICROTUBULE	0.241304347826087	0.695373980448439	0.129442887745046	0.308885960370472	1.16963161879188	31	GRAMD2B; TOGARAM2; SPACA9; ARHGAP18; CEP162; TUBA1B; FBXW11; DYNC1H1; CLASP2; DYNLT1; SAXO2; SELENOS	1	0.695373980448439
Brain_Nucleus_accumbens_basal_ganglia	GOCC_CYTOPLASMIC_REGION	0.836363636363636	1	0.0494904866135495	-0.179418912468455	-0.791497485877453	70	KLHL17; ATG14; OPRM1; KIF19; IFT140; ABHD12; AKR1B1; RANGAP1; KHDC3L; TUBB4A; NDEL1; DLG2; MAPT; PIK3C3; KCNAB1; DCX; PRKCZ; DYNC2I2; DCTN1; WASF1; EPB41; ITGB2	1	1
Brain_Nucleus_accumbens_basal_ganglia	GOCC_CYTOPLASMIC_SIDE_OF_MEMBRANE	0.798198198198198	0.999323376538282	0.0512184348540341	-0.181839859783099	-0.827585661526915	81	RGS2; HM13; TRAF2; ASPSCR1; CARMIL2; PLEKHA4; GNB3; STAC3; SLA; RASA3; KCNIP1; FKBP1A; AJAP1; EEF1A2; RACGAP1; C2CD2L; KCNAB1; MIEN1; GNGT2; EPB41; ATP2B1; RGS8; LILRB4; SNAP25; KCNAB2; PPP1R9B; PTPN4; HCK; DLG1; PPP3CA; GNA15	1	0.999323376538282
Brain_Nucleus_accumbens_basal_ganglia	GOCC_CYTOPLASMIC_STRESS_GRANULE	0.389380530973451	0.822618191744167	0.0988903007520636	0.258021910620593	1.0439589459018	41	KPNB1; DDX3X; HNRNPK; PABPC4L; PABPC1; ELAVL1; CTSG; ATXN2; DYRK3; CIRBP; VCP; NUFIP2; STAU1; LARP1; EIF4E; LARP4	1	0.822618191744167
Brain_Nucleus_accumbens_basal_ganglia	GOCC_CYTOSOLIC_LARGE_RIBOSOMAL_SUBUNIT	0.00024771756515913	0.0397365999161345	0.49849310876659	0.584046422181984	2.00806730305202	23	RPL37; RPL36; RPLP0; RPL6; RPL7; RPL14; RPL7L1; RPL8; RPL15; RPL28; RPL7A; RPL17; RPLP1; RPL18A; RPL13; RPL4	1	0.0397365999161345
Brain_Nucleus_accumbens_basal_ganglia	GOCC_CYTOSOLIC_RIBOSOME	0.0001104914797587	0.0271354075289748	0.538434096309916	0.483800470830302	2.01574895324917	48	RPL37; RPL36; RPLP0; DDX3X; PPARGC1A; HBA2; RPSA; RPL6; RPS18; RPS19; RPL7; RPS17; RPL14; RPL7L1; RPL8; HBA1; RPL15; RPL28; RPL7A; RPL17; LARP4; RPS7; UBA52; RPLP1; RPS2; RPL18A; RPS27; RPL13; RPS8; RPS28; RPS3; RPL4; RPS14	0.461301927992572	0.0271354075289748
Brain_Nucleus_accumbens_basal_ganglia	GOCC_CYTOSOLIC_SMALL_RIBOSOMAL_SUBUNIT	0.124463519313305	0.556950903679579	0.184706471207739	0.377816649461493	1.32688595295431	24	DDX3X; HBA2; RPSA; RPS18; RPS19; RPS17; HBA1; LARP4; RPS7; UBA52; RPS2; RPS27; RPS8; RPS28; RPS3; RPS14	1	0.556950903679579
Brain_Nucleus_accumbens_basal_ganglia	GOCC_DENDRITE_MEMBRANE	0.313688212927757	0.762665421774783	0.102821842840815	-0.339275828645829	-1.09621402631699	17	GABRA3; OPRM1; DAGLA; KCNC1; SGCE; KCNB1; ATP2B1; THY1; PPP1R9B	1	0.762665421774783
Brain_Nucleus_accumbens_basal_ganglia	GOCC_DENDRITIC_SHAFT	0.246376811594203	0.699615036231884	0.115240003147781	-0.392350716678997	-1.17136637056076	13	ZMYND8; INPP5J; CNIH2; SYNDIG1; APP; SLC8A1; NSF	1	0.699615036231884
Brain_Nucleus_accumbens_basal_ganglia	GOCC_DENDRITIC_TREE	0.0673400673400673	0.452371748692449	0.224966093540314	-0.225912122160506	-1.23831732720838	245	KLHL17; P2RX4; ZMYND8; CLSTN1; STRN3; SRGAP2; CRHR2; KCNJ2; GABRA3; FBXO2; OPRM1; APBA2; KCNA4; SACS; BRINP1; CX3CR1; ELK1; OSBP2; INPP5J; ABHD12; CNIH2; SORCS2; ADGRB1; GNB3; RANGAP1; SLC38A2; SLA; GSK3A; STX3; HRH2; SRCIN1; KCNIP1; SYNDIG1; CPNE6; HTR5A; CYP46A1; STRN; KCND3; GLRB; DAGLA; DGKI; PENK; DRD2; APP; ZNF385A; MAX; NCF1; KCNK1; DYRK1A; SH3GL2; CACNG3; ARHGAP44; SLC8A1; ATCAY; GRIA3; ANK3; SLC8A2; EPHA7; SV2A; TPGS1; ROGDI; GRM3; PPP1R9A; KCNC1; NRGN; MAPT; MARK1; NSF; DPYSL5; KCNAB1; SGCE; NECAB2; CPLX2; IGSF9; UCN; TMEM185A; KCNB1; ALCAM; NLGN4X; WASF1; LHFPL4; CPEB1; ADORA1; ATP2B1; RPH3A; NSG2; RGS8; THY1; RUFY3; NPTN; ANXA3; EPHB3; MAP1A; MAGEE1; DNAJB1; SIPA1L1; APBA1	1	0.452371748692449
Brain_Nucleus_accumbens_basal_ganglia	GOCC_DISTAL_AXON	0.536101083032491	0.911409236142809	0.0702812841717392	-0.199950558399196	-0.950054399735841	103	P2RX4; GDPD5; CRHR2; CABP4; CXADR; CDH8; ADGRL1; ELK1; INPP5J; ADRA2C; CPLX3; STX3; TBC1D24; NDEL1; ARPC5; GIT1; PENK; DRD2; RAB3A; APP; GOT1; LRRTM1; SLC8A1; ATCAY; SLC8A2; NGEF; PPP1R9A; POLG; SNCB; MAPT; GAD1; CPLX2; CDK5R2; UCN; ADORA1; THY1; RUFY3; EXOC8; KCNK2; SNAP25; PACSIN1; PPP1R9B; CYFIP1; CAD; TSC1; CALM3; PCDHGB1; TANC1; CPLX1; CHRM1	1	0.911409236142809
Brain_Nucleus_accumbens_basal_ganglia	GOCC_DNA_PACKAGING_COMPLEX	0.917040358744395	1	0.0549073703290958	0.190418075032693	0.701066894862037	29	H2BC4; H1.2; H2BC21; H2AC11; H2AC7; H2BC19P; H2AX; H2AC6; H2AC19; H2BC11; H2BC17; H3C10	1	1
Brain_Nucleus_accumbens_basal_ganglia	GOCC_DNA_REPAIR_COMPLEX	0.750936329588015	0.992068086438947	0.055826471778749	-0.254717087931888	-0.810113677065869	16	ERCC5; ATP23; XRCC1; PAXX; ERCC3; PRKDC	1	0.992068086438947
Brain_Nucleus_accumbens_basal_ganglia	GOCC_DYNEIN_COMPLEX	0.61231884057971	0.951117250739179	0.0639271933359996	-0.298978409447073	-0.892602560572296	13	DYNLT2; DYNLRB1	1	0.951117250739179
Brain_Nucleus_accumbens_basal_ganglia	GOCC_EARLY_ENDOSOME	0.266968325791855	0.717520009540044	0.125033367555272	0.205062387681913	1.0847446224386	151	ERBB2; F2R; SNX12; GPR107; ARRDC4; SORL1; ANKFY1; INPP5B; LDLR; MMGT1; RNF11; VCAM1; RBSN; TRAK1; BACE1; SLC11A2; RAB5C; RUBCN; DBNL; VTI1B; CD274; ARC; ARRDC3; WDFY1; RAB21; HLA.C; ANXA1; APH1A; DTX3L; WASF2; DNER; RET; IGF2R; STX7; RAB22A; SPHK1; B2M; TLR3; PDLIM4; DERL2; RABGEF1; PICALM; VPS35; EHD2; F2RL1; SNX4; PHETA1; CACNG7; CMTM6; HLA.B; HGS; STEAP4; RAB29; FZD5; FCGR1B; F8A1; HLA.E; HLA.A; PML; MELTF; MTMR2	1	0.717520009540044
Brain_Nucleus_accumbens_basal_ganglia	GOCC_EARLY_ENDOSOME_MEMBRANE	0.58021978021978	0.933109394226297	0.0762797180809272	0.206560942753673	0.934811767894438	67	SNX12; SORL1; INPP5B; MMGT1; RBSN; RAB5C; VTI1B; CD274; ARC; RAB21; HLA.C; ANXA1; DTX3L; STX7; SPHK1; B2M; PDLIM4; RABGEF1; SNX4; CMTM6; HLA.B; HGS; STEAP4; FZD5; FCGR1B; HLA.E; HLA.A; PML; MTMR2; ARF6; STX12; CLIP3; PLEKHF2	1	0.933109394226297
Brain_Nucleus_accumbens_basal_ganglia	GOCC_ENDOCYTIC_VESICLE	0.425389755011136	0.850575779296692	0.0940503465727813	0.193442912097454	1.01636071105381	144	TRIM14; AP2B1; MDM2; VAMP7; CDC42; TAPBP; INPP5B; WNT7B; LDLR; SMO; WNT5A; HBA2; HSP90AA1; TAP1; HBB; UBB; RAB5C; RAB7A; HLA.C; HBEGF; WNT3; IGF2R; RAB11FIP3; BECN1; STX7; TAP2; SEC22B; RAB22A; SPHK1; B2M; HBA1; MYO1C; PICALM; SCARF1; EHD2; HLA.DQB2; GNLY; SYT11; HLA.DPB1; NLGN3; HLA.DQA1; HLA.B; UBA52; CALR; RAB11B; PLA2G5; FZD5; FCGR1B; UBC; HLA.DRA; HLA.E; HLA.A	1	0.850575779296692
Brain_Nucleus_accumbens_basal_ganglia	GOCC_ENDOCYTIC_VESICLE_LUMEN	0.246252676659529	0.699615036231884	0.126875729929857	0.419150351405434	1.19957266376313	11	HBA2; HSP90AA1; HBB; HBA1; GNLY; CALR	1	0.699615036231884
Brain_Nucleus_accumbens_basal_ganglia	GOCC_ENDOCYTIC_VESICLE_MEMBRANE	0.146726862302483	0.594165519023149	0.173747838999571	0.259338993591071	1.20957888227274	83	AP2B1; MDM2; VAMP7; TAPBP; INPP5B; WNT7B; LDLR; SMO; WNT5A; TAP1; UBB; RAB7A; HLA.C; HBEGF; WNT3; TAP2; SEC22B; RAB22A; B2M; PICALM; SCARF1; HLA.DQB2; HLA.DPB1; HLA.DQA1; HLA.B; UBA52; CALR; RAB11B; FZD5; FCGR1B; UBC; HLA.DRA; HLA.E; HLA.A	1	0.594165519023149
Brain_Nucleus_accumbens_basal_ganglia	GOCC_ENDOLYSOSOME	0.140909090909091	0.588768115942029	0.178219874951973	0.45146059673471	1.31295721505228	12	AP2B1; CTSL; LDLR	1	0.588768115942029
Brain_Nucleus_accumbens_basal_ganglia	GOCC_ENDOPEPTIDASE_COMPLEX	0.0575221238938053	0.444698323254536	0.282013350011725	0.374060643382693	1.43652568317343	33	PSME4; PSMC1; PSME2; PSMD11; VCP; PSMB9; PSMB8; UBQLN1; RAD23B; ADRM1; PSMC6; PSMB2; RAD23A; PSMD7; PSME3; PSMC4; PIGS; PSMA7; PSMB10	1	0.444698323254536
Brain_Nucleus_accumbens_basal_ganglia	GOCC_ENDOPLASMIC_RETICULUM	0.920489296636086	1	0.0696133438850965	0.140944532852755	0.889879416541773	735	TMED4; BNIP3; PINK1; EMD; CLN5; TBC1D20; CES2; FNDC5; OLFM1; KPNB1; VMA21; CHP1; VAMP7; ELOVL5; PPP1R15B; BNIP3L; HSPA1B; THBS1; RPLP0; DNAJC14; PLIN1; SAR1A; PLCD4; TNC; SPCS1; MBTPS2; RDH11; CH25H; SLC30A1; RER1; TMED2; CDC42; SLC27A3; CANX; CDNF; TAPBP; PI4KB; SORL1; STBD1; CIB1; CCDC134; MCFD2; ILDR2; ORMDL3; WNT7B; IL6; EEF1G; NFE2L1; TGOLN2; MMGT1; TRAPPC6B; WNT5A; CARD19; EMC1; ZDHHC4; SQSTM1; VCAM1; SC5D; SLC39A6; ABHD4; HNRNPR; ATP10D; CCDC115; FZD6; CTSA; TAP1; SAMD8; PCYT1A; BACE1; TSPAN33; RPL6; TMEM43; APOL1; IGFBP5; CNBP; SEC24C; CLGN; LINC01547; UBB; CREB3L4; NPLOC4; TMF1; LBR; PRSS50; GOSR2; CYP51A1; IL15RA; CLEC2D; ADAMTSL4; TRPM4; INSIG1; MEST; GNPNAT1; VTI1B; POM121; PIGO; PLAUR; CYB5R1; RAB18; SPTSSA; CASP4; POFUT2; RAB21; EIF5A2; SRP72; POMK; HLA.C; GPX8; EEF1B2; ALG2; APH1A; PSMG1; WNT3; DHRS3; PTGS2; RNF148; ELAVL1; TBL2; EOGT; PKM; RTN4R; YKT6; SEC63; USO1; SEC61A1; ATP5F1B; BECN1; UBXN4; IGFBP7; P4HA1; LGALS1; RHBDF1; RNF5; LPIN3; STC2; TAP2; FADS1; SEC22B; B2M; P4HA2; VCP; PTGES; CTSW; TLR3; BFAR; RPN1; TRAM2; HSPA1A; DERL2; SYVN1; PLIN2; ADPGK; S100A10; UBA5; KDELR2; SEC24A; SELENON; PLP2; BRINP2; DDOST; SQLE; SERINC1; CYP1B1; ATF6; AGTRAP; COPB1; CAST; YTHDC2; ERN1; FSTL1; SPPL2C; LAMC1; VMP1; HLA.DQB2; ESYT1; DNAJA1; STAU1; SEL1L; CA4; MTDH; CCN1; CSF1; ACSL3; ACSL4; ZDHHC11; SRP54; UBQLN1; SVIP; DIPK1C; ADAMTS9; HLA.DPB1; ITPR3; SLC35G1; GIMAP7	1	1
Brain_Nucleus_accumbens_basal_ganglia	GOCC_ENDOPLASMIC_RETICULUM_EXIT_SITE	0.470338983050848	0.882938973915857	0.0855356947987884	0.352707378994315	0.981064346217534	10	SAR1A; SEC24C; SEC24A; SEC23B; HLA.A; YIPF5	1	0.882938973915857
Brain_Nucleus_accumbens_basal_ganglia	GOCC_ENDOPLASMIC_RETICULUM_GOLGI_INTERMEDIATE_COMPARTMENT	0.000776957060279924	0.0663052892178764	0.477270815362862	0.394543515901245	1.78985728896547	68	TMED4; TBC1D20; AZIN2; VMA21; CHP1; GORASP1; RER1; TMED2; TAPBP; INPP5B; MCFD2; GOLGA2; CCDC115; TAP1; GOSR2; CD55; GNPNAT1; YKT6; TAP2; SEC22B; WHAMM; COPB1; VMP1; CA4; DDHD2; RAB37; TMED9; P4HB; CALR; STX17	1	0.0663052892178764
Brain_Nucleus_accumbens_basal_ganglia	GOCC_ENDOPLASMIC_RETICULUM_GOLGI_INTERMEDIATE_COMPARTMENT_MEMBRANE	0.00509035314294456	0.159784272568165	0.407017918923954	0.444044736556489	1.77924316252389	38	TBC1D20; AZIN2; VMA21; GORASP1; TMED2; TAPBP; MCFD2; GOLGA2; TAP1; GOSR2; CD55; YKT6; TAP2; SEC22B; WHAMM; VMP1; TMED9; CALR; STX17	1	0.159784272568165
Brain_Nucleus_accumbens_basal_ganglia	GOCC_ENDOPLASMIC_RETICULUM_LUMEN	0.954545454545455	1	0.0536769600638127	0.148938615093102	0.747629877908542	115	CES2; THBS1; TNC; CANX; WNT7B; IL6; TGOLN2; WNT5A; BACE1; TSPAN33; APOL1; IGFBP5; ADAMTSL4; PLAUR; GPX8; WNT3; PTGS2; EOGT; IGFBP7; P4HA1; LGALS1; STC2; B2M; P4HA2	1	1
Brain_Nucleus_accumbens_basal_ganglia	GOCC_ENDOPLASMIC_RETICULUM_PROTEIN_CONTAINING_COMPLEX	0.120879120879121	0.556950903679579	0.190023305279108	0.289426664063195	1.27034347886617	58	SPCS1; TAPBP; ORMDL3; MMGT1; EMC1; TAP1; NPLOC4; INSIG1; SPTSSA; SEC63; SEC61A1; ATP5F1B; TAP2; B2M; VCP; RPN1; DERL2; SYVN1; DDOST; ERN1; SEL1L; SELENOS; PIGH; P4HB; CALR; RINT1; SRPRB; ORMDL2; HLA.A; STT3A	1	0.556950903679579
Brain_Nucleus_accumbens_basal_ganglia	GOCC_ENDOPLASMIC_RETICULUM_QUALITY_CONTROL_COMPARTMENT	0.197463768115942	0.651351656802262	0.130777137971974	-0.416461157192113	-1.24334829386531	13	HERPUD1; FBXO6	1	0.651351656802262
Brain_Nucleus_accumbens_basal_ganglia	GOCC_ENDOPLASMIC_RETICULUM_TUBULAR_NETWORK	0.690949227373069	0.975627000074421	0.0676760401641789	0.278959763408528	0.848626010318421	14	EMD; KPNB1	1	0.975627000074421
Brain_Nucleus_accumbens_basal_ganglia	GOCC_ENDORIBONUCLEASE_COMPLEX	0.928952042628774	1	0.0436251240000606	-0.217577508036136	-0.640442402036988	12	RPP38; RPP21; POP1; LAS1L; DGCR8; ZFP36	1	1
Brain_Nucleus_accumbens_basal_ganglia	GOCC_ENDOSOME	0.796296296296296	0.998784906865412	0.0696133438850965	0.151325815615277	0.908773220430581	385	ERBB2; F2R; SNX12; GPR107; SYTL4; TBC1D14; AP2B1; VAMP7; TAB3; CTSL; ARRDC4; PI4KB; SORL1; ANKFY1; INPP5B; LDLR; TGOLN2; MMGT1; DDIT3; RNF11; SQSTM1; VCAM1; RBSN; HLA.DOB; DENND2B; CCDC115; OPTN; CHMP1B; TRAK1; BACE1; SLC11A2; UBB; NGFR; RAB5C; RUBCN; GOSR2; IL15RA; DBNL; AP4B1; WIPI1; GNPNAT1; VTI1B; CD274; M6PR; ARC; ARRDC3; WDFY1; RIPK1; CHMP4B; RAB21; RAB7A; CDK2; HLA.C; ANXA1; RAP2A; RAB3B; RRAGD; APH1A; PRF1; RNF148; FCHSD1; DTX3L; WASF2; CORO1C; PRKAR1A; DNER; YKT6; RET; IGF2R; RAB11FIP3; BECN1; CHMP2B; STX7; ANXA2; RAB22A; SPHK1; B2M; TLR3; PDLIM4; DERL2; EPN3; CLCN6; RABGEF1; PICALM; EHBP1L1; VPS35; EHD2; LAMTOR3; HLA.DQB2; F2RL1; SLC31A1; PLIN3; SNX4; ZDHHC11; SYT11; HLA.DPB1; PHETA1; CACNG7; CRHR1; RUFY2; VPS39; RAB37; UBE2D3; SCOC; HLA.DQA1; AP5M1; CMTM6; HLA.B; UBA52; SDF4; RAB11B; HGS; PLA2G5; STEAP4; CD1D; IL2RG; RAB29; FZD5; CD63; FCGR1B; CHMP5; F8A1; HSPA8; FLT1; UBC; VPS4B; HLA.DRA; HLA.E; HLA.A; IRF7; PML; SCYL2; MELTF; MTMR2; VAMP5	1	0.998784906865412
Brain_Nucleus_accumbens_basal_ganglia	GOCC_ENDOSOME_LUMEN	0.852459016393443	1	0.048701086452153	-0.241815944913651	-0.738736013211225	14	AP4M1; JAK2; SFTPC; APP	1	1
Brain_Nucleus_accumbens_basal_ganglia	GOCC_ENDOSOME_MEMBRANE	0.080188679245283	0.48541261085875	0.245041785430996	0.224871388867002	1.24300886891732	200	ERBB2; SNX12; AP2B1; VAMP7; TAB3; SORL1; ANKFY1; INPP5B; LDLR; MMGT1; RBSN; HLA.DOB; OPTN; CHMP1B; BACE1; SLC11A2; UBB; RAB5C; GOSR2; WIPI1; GNPNAT1; VTI1B; CD274; ARC; RIPK1; CHMP4B; RAB21; RAB7A; HLA.C; ANXA1; RAP2A; APH1A; DTX3L; CORO1C; RET; IGF2R; RAB11FIP3; BECN1; CHMP2B; STX7; ANXA2; RAB22A; SPHK1; B2M; TLR3; PDLIM4; CLCN6; RABGEF1; VPS35; EHD2; LAMTOR3; HLA.DQB2; PLIN3; SNX4; ZDHHC11; SYT11; HLA.DPB1; VPS39; UBE2D3; HLA.DQA1; AP5M1; CMTM6; HLA.B; UBA52; RAB11B; HGS; STEAP4; CD1D; FZD5; CD63; FCGR1B; CHMP5; UBC; VPS4B; HLA.DRA; HLA.E; HLA.A; IRF7; PML; SCYL2; MTMR2; ARF6; HLA.DPA1; RAB11A; CTSD; STX12; VPS41; HLA.DRB1; CLIP3; PLEKHF2; RAB35	1	0.48541261085875
Brain_Nucleus_accumbens_basal_ganglia	GOCC_ENVELOPE	0.974431818181818	1	0.0632191170859458	0.13562277311641	0.834580164183563	511	BNIP3; PINK1; CYP11A1; DMAC2L; EMD; TBC1D20; EDNRB; MRPS16; TRIM14; SPAG4; SLC25A43; KPNB1; TIMM10B; ARMCX6; GAPDH; P2RX6; TYMS; BNIP3L; IPO5; SLC30A1; ACADL; PRELID1; ROMO1; SLC27A3; PI4KB; SORL1; MFN2; NUP58; RAF1; CARD19; CEP89; TMEM65; ACACB; BCL2L13; CYCS; CHCHD2; MAOA; TRAK1; UCP2; TXNIP; TMEM43; HIGD1A; SLC11A2; VAT1; CLGN; CCND1; UBB; CREB3L4; COX6A1; SPATA18; RRM1; NDUFA1; LBR; MAVS; IL15RA; NNT; FAM169A; BNIP2; FASTKD2; CPT1A; POM121; MIEF1; XPO1; SLC25A36; CHMP4B; PHF8; EIF5A2; LMNB2; ANXA1; PMPCB; CIAPIN1; SNN; PTGS2; COQ10B; IVD; MX2; KLHDC2; NUP160; NUP205; NDUFA5; IGF2R; FBXW11; THEM4; ATP5F1B; BECN1; UBXN4; DUSP18; YME1L1; SLC25A3; RNF5; FLVCR1; SOD1; RNF144B; XPO7; AQP1; PHB2; PTGES; MYOF; SLC25A1; SQOR; NDUFS1; NUP50; TRA2B; TIMM23B; BICD2; MYO1C; MCL1; MT.ND4; SCRN1; ATF6; ERN1; MPV17L2; S100A6; ARMCX3; TTC19; NEMP1; NDUFAF3; MTDH; YEATS4; ACSL3; ACSL4	1	1
Brain_Nucleus_accumbens_basal_ganglia	GOCC_ER_TO_GOLGI_TRANSPORT_VESICLE_MEMBRANE	0.079646017699115	0.484940855894319	0.237793834423688	0.336215866585089	1.36033238739848	41	VMA21; SAR1A; TMED2; MCFD2; SEC24C; GOSR2; VTI1B; HLA.C; USO1; SEC22B; B2M; SEC24A; HLA.DQB2; KLHL12; HLA.DPB1; SEC23B; HLA.DQA1; HLA.B; STX17; HLA.DRA; HLA.E; HLA.A; HLA.DPA1; HLA.DRB1; CD74	1	0.484940855894319
Brain_Nucleus_accumbens_basal_ganglia	GOCC_EUCHROMATIN	0.166666666666667	0.6180211321419	0.157402899305283	0.407767306766227	1.28943152401054	16	H1.2; RBMX; HSF1; CTNNB1; TCF3; SETD5; KLF4	1	0.6180211321419
Brain_Nucleus_accumbens_basal_ganglia	GOCC_EXCITATORY_SYNAPSE	0.720588235294118	0.987674288362751	0.0632191170859458	0.250931512544193	0.807780512714173	17	P2RX6; CBLN1; LRRC4; SHISA6; ELFN1; SYT11; NLGN3	1	0.987674288362751
Brain_Nucleus_accumbens_basal_ganglia	GOCC_EXOCYTIC_VESICLE	0.10912343470483	0.534769492978659	0.179782316298324	-0.276032868422401	-1.2682697950368	83	APBA2; CLN3; SYT12; CPLX3; SLC6A17; RAB3D; RAB26; STX3; WDR7; NDEL1; SNCAIP; SYNDIG1; SYT6; BTBD8; DGKI; PENK; DRD2; RAB3A; APP; SH3GL2; SYT3; IQSEC1; CLCN4; SYNGR3; SV2A; ROGDI; HCRT; SCAMP1; SV2C; STX1B; SNAP91; SYT7; RAB40B; RPH3A; SNAP25; APBA1; STX10; SLC9B2; DNM1L; RNF112; SYNPR; CALM3; SLC17A5	1	0.534769492978659
Brain_Nucleus_accumbens_basal_ganglia	GOCC_EXORIBONUCLEASE_COMPLEX	0.240942028985507	0.695373980448439	0.116739204791222	-0.395580745990347	-1.18100965028577	13	EXOSC2; EXOSC5; EXOSC10; LAS1L; GTPBP1; ZFP36	1	0.695373980448439
Brain_Nucleus_accumbens_basal_ganglia	GOCC_EXTERNAL_ENCAPSULATING_STRUCTURE	0.373239436619718	0.808392872691943	0.105125131597001	0.188916208494005	1.02143873379573	178	MDK; TNR; CCDC80; PAPLN; MMP28; SERPINB1; THBS1; CTSL; ANGPTL2; TNC; HAPLN3; FLG; TIMP3; ADAMTS4; CBLN1; WNT5A; FGFBP3; GDF15; MMP19; TGFBI; ANXA2P2; ADAMTSL4; TFPI2; ANXA1; HSPG2; SERPINB8; WNT3; SEMA7A; CTSG; TRIL; PKM; IGFBP7; ADAMTS14; HAPLN4; LGALS1; CSTB; LRIG2; ANXA2; MEGF9; A2M; TLR3; S100A10; ELFN1; LAMA5; MGP; LAMC1; S100A6; MMRN2; CCN1; SERPINB6; NTN4; ADAMTS9; SERPINF1	1	0.808392872691943
Brain_Nucleus_accumbens_basal_ganglia	GOCC_EXTERNAL_SIDE_OF_PLASMA_MEMBRANE	0.986486486486486	1	0.0517405459873163	0.137928389896015	0.707436327590555	128	CXCL10; MCAM; THBS1; ULBP3; LDLR; MICA; VCAM1; CXCL9; ADAM9; CD276; CLEC2D; CD274; CNTFR; ANXA1; TNFRSF14; SEMA7A; IGHA2; RTN4R; CD209; IGHV3.30; B2M; TGFBR2; ITGA1; LILRB1; PDGFRA; CA4; IGHM; CDH5; PTPRC; NCAM1; P4HB; CALR; IGHV3.23; GSR; CD1D; IL2RG; MICB; BTN2A1; TRGC2; HLA.E; CCR1; TNF; CHRNA4; CD69	1	1
Brain_Nucleus_accumbens_basal_ganglia	GOCC_EXTRINSIC_COMPONENT_OF_CYTOPLASMIC_SIDE_OF_PLASMA_MEMBRANE	0.633928571428571	0.961020982467061	0.0725351864394589	0.21911386653881	0.892791248882726	42	SYAP1; PTK6; ERRFI1; GNG13; GNAS; RGS1; IQGAP1; GNA12; AKT1; GNG5	1	0.961020982467061
Brain_Nucleus_accumbens_basal_ganglia	GOCC_EXTRINSIC_COMPONENT_OF_MEMBRANE	0.642352941176471	0.96355285690059	0.0745500777420554	0.183907386191254	0.925835324058601	121	SYAP1; SYTL4; DCHS1; PTK6; WDR45B; SOCS2; CISH; ERRFI1; SOCS3; GNG13; CCDC115; SNX33; CTNND1; GNAS; RGS1; AP4B1; WIPI1; IQGAP1; PLAUR; CTNNB1; CNTFR; RAB7A; ANXA1; CDH19; GNA12; AKT1; GNG5; BECN1; EPN3; S100A10; PICALM; EHD2; CDH6; S100A6; ESYT1	1	0.96355285690059
Brain_Nucleus_accumbens_basal_ganglia	GOCC_EXTRINSIC_COMPONENT_OF_ORGANELLE_MEMBRANE	0.0808823529411765	0.486218944099379	0.213927855492356	-0.397490914999248	-1.39865089056389	22	ATG14; COQ6; TEPSIN; PAM16; WDR81; FKBP1A; ATP23	1	0.486218944099379
Brain_Nucleus_accumbens_basal_ganglia	GOCC_EXTRINSIC_COMPONENT_OF_PLASMA_MEMBRANE	0.258503401360544	0.710034013605442	0.127505315300183	0.255105636800744	1.13216952728241	63	SYAP1; DCHS1; PTK6; ERRFI1; GNG13; CTNND1; GNAS; RGS1; IQGAP1; CTNNB1; ANXA1; CDH19; GNA12; AKT1; GNG5; EPN3; S100A10; PICALM; CDH6; S100A6; ESYT1	1	0.710034013605442
Brain_Nucleus_accumbens_basal_ganglia	GOCC_FIBRILLAR_CENTER	0.32486388384755	0.769035942069029	0.0978773277424561	-0.253939379197871	-1.07742478209177	55	RPP38; WDR33; CDCA7L; MLLT1; SMUG1; RERG; E2F5; NOP56; SMARCB1; MRPL23; DSN1; YY1AP1; RSAD2	1	0.769035942069029
Brain_Nucleus_accumbens_basal_ganglia	GOCC_FICOLIN_1_RICH_GRANULE	0.02041671722417	0.28466335868555	0.352487857583619	0.296784295151837	1.43037387098442	94	ALDOA; GYG1; KPNB1; SRP14; HSPA1B; DDX3X; QPCT; STBD1; HSPA6; HSP90AA1; HBB; DBNL; CD55; IMPDH2; PNP; GNS; PGAM1; PKM; PSMD11; HSP90AB1; CSTB; VCP; HSPA1A; PFKL; EEF2; ACTR2; COPB1; DYNLT1; SERPINB6; ACLY; C1orf35; PAFAH1B2; PSMD7; VCL; CRISPLD2	1	0.28466335868555
Brain_Nucleus_accumbens_basal_ganglia	GOCC_FICOLIN_1_RICH_GRANULE_LUMEN	0.00213084748001878	0.116848941336892	0.431707695803346	0.368670668949446	1.67722185610606	69	ALDOA; GYG1; KPNB1; SRP14; HSPA1B; DDX3X; QPCT; HSPA6; HSP90AA1; HBB; DBNL; IMPDH2; PNP; GNS; PGAM1; PKM; PSMD11; HSP90AB1; CSTB; VCP; HSPA1A; PFKL; EEF2; ACTR2; DYNLT1; ACLY; C1orf35; PAFAH1B2; PSMD7; VCL; CRISPLD2	1	0.116848941336892
Brain_Nucleus_accumbens_basal_ganglia	GOCC_FICOLIN_1_RICH_GRANULE_MEMBRANE	0.730129390018484	0.988100552131984	0.0565299525056311	-0.22898440721245	-0.821353587165122	25	DOK3; VPS35L; SLC2A3; ADAM8	1	0.988100552131984
Brain_Nucleus_accumbens_basal_ganglia	GOCC_FILAMENTOUS_ACTIN	0.554603854389722	0.920664450130055	0.077274697304471	0.323073448002871	0.924608736011948	11	PRICKLE4; PDLIM4; MYO1C; EHBP1L1; SMTN	1	0.920664450130055
Brain_Nucleus_accumbens_basal_ganglia	GOCC_FILOPODIUM	0.853982300884956	1	0.057609110864425	0.201075017199788	0.772199458996597	33	VAMP7; CDC42; CIB1; VCAM1	1	1
Brain_Nucleus_accumbens_basal_ganglia	GOCC_FLEMMING_BODY	0.522222222222222	0.907868818153282	0.0824344091527096	0.317518169900422	0.947372518631727	13	CNTRL; ZFYVE19; FOXL2; VPS4B; ARF6; USP3; CAPG; CCDC66	1	0.907868818153282
Brain_Nucleus_accumbens_basal_ganglia	GOCC_GABA_ERGIC_SYNAPSE	0.011835882004479	0.236434485017703	0.380730400722792	-0.522543313911425	-1.83867264327741	22	CLSTN1; GABRA3; SLC6A17; GUCY1A1; KCND3; GLRB; DRD2; LRRTM1; SV2A; ATP2B3; PLCB1; NLGN4X; ATP2B1; NPTN; PCDH17	1	0.236434485017703
Brain_Nucleus_accumbens_basal_ganglia	GOCC_GLIAL_CELL_PROJECTION	0.490942028985507	0.895922746781116	0.0749278818393739	-0.323928697626633	-0.967091856161496	13	ABCA7; AKR1B1; EIF2S1; APP; GRM3; MAPT	1	0.895922746781116
Brain_Nucleus_accumbens_basal_ganglia	GOCC_GLUTAMATERGIC_SYNAPSE	0.155752212389381	0.607757738854004	0.147331213699377	-0.241317101675913	-1.19058158385451	124	CLSTN1; FZD9; LRRTM3; ACTB; CDH8; PPP3CC; JAK2; CAMK1; CNIH2; ADRA2C; SLC6A17; STX3; GUCY1A1; CORO1A; CACNG5; SYT6; DRD2; LRRTM1; SH3GL2; CACNG3; ARHGAP44; EPHA7; SV2A; GRM3; ATP2B3; PPP1R9A; PAK3; NRGN; SH3GL3; ADAM22; RGS9; CPLX2; ADAM23; PRKCZ; PLCB1; DGKB; NLGN4X; ATP2B1; SCN2A; NPTN; YWHAZ; PCDH17; SNAP25; DNAJB1; APBA1; P2RX1; NPTX2; PPM1H; DLG1; ADORA2A; CAMK4; PPP3CA; CADPS; SEMA3F; CDH11; KPNA1; CPLX1; PLEKHA5; CHRM1; SLITRK4	1	0.607757738854004
Brain_Nucleus_accumbens_basal_ganglia	GOCC_GOLGI_APPARATUS	0.956268221574344	1	0.0653834195468773	0.13702683084947	0.855792184397635	601	TMED4; SYAP1; F2R; CLN5; TBC1D20; NRAS; GPR107; RGP1; TBC1D14; AZIN2; CHP1; VAMP7; CHST3; GORASP1; AP3B1; SAR1A; CTSL; MBTPS2; SLC30A1; RER1; TMED2; CDC42; TAPBP; PI4KB; SORL1; CIB1; INPP5B; MCFD2; WNT7B; PRMT5; LDLR; RAF1; TGOLN2; MMGT1; TRAPPC6B; SMO; WNT5A; ZDHHC4; SLC35E3; VCAM1; PHF7; GOLGA2; GBP4; SDE2; OPTN; SAMD8; GDF15; BACE1; SDC4; TMEM43; CSGALNACT2; FLNA; SEC24C; PERP; CREB3L4; TGFBI; C6orf89; DUSP10; TMF1; RUBCN; GOSR2; IL15RA; GBP2; TRPM4; DBNL; CD55; AP4B1; WIPI1; GNPNAT1; VTI1B; M6PR; ARFGAP2; EMP2; WDR11; RAB18; POFUT2; RAB21; FAM91A1; EXOC3; HLA.C; HSPG2; RAB3B; APH1A; PSMG1; TRIM22; WNT3; RNF148; FUT1; ASAP2; ATXN2; ARL5B; YKT6; IGF2R; USO1; ASH1L; BECN1; RHBDF1; FMNL3; SLC16A13; SEC22B; IFT27; B2M; TLR3; SH3RF1; UBA5; KDELR2; SEC24A; BICD2; USP32; PICALM; GBP1; WHAMM; CLASP2; ATF6; AGTRAP; AJUBA; COPB1; SPRING1; AP3M2; PDGFRA; SLC30A7; HLA.DQB2; BIRC7; DYNLT1; F2RL1; CA4; PAQR3; TAF11; ACSL3; PLIN3; ZDHHC11; CTTN; B3GNT7; SVIP; SYT11; FZD8; KLHL12; HLA.DPB1; GIMAP7; ARCN1; PHETA1; DDHD2; RAB2B; RAB37; ARF4; SEC23B; SERINC5; SLC50A1; PARP10; SERPINB9; WDR77; CXCL14; PPP2R5C; NCAM1; IFT20; SCOC; MGAT2; TMED9; HLA.DQA1; SERINC3; HLA.B; SLC35B4; KIFC3; DEFA4; SDF4; CALR; B4GALT2	1	1
Brain_Nucleus_accumbens_basal_ganglia	GOCC_GOLGI_APPARATUS_SUBCOMPARTMENT	0.875	1	0.0652353056017703	0.146509213503015	0.861497132969171	341	TBC1D20; NRAS; RGP1; AZIN2; CHP1; VAMP7; CHST3; GORASP1; SAR1A; MBTPS2; RER1; TMED2; CDC42; TAPBP; PI4KB; SORL1; MCFD2; TGOLN2; MMGT1; TRAPPC6B; ZDHHC4; GOLGA2; GBP4; OPTN; SAMD8; BACE1; CSGALNACT2; FLNA; SEC24C; CREB3L4; TGFBI; C6orf89; TMF1; GOSR2; IL15RA; GBP2; DBNL; CD55; AP4B1; WIPI1; GNPNAT1; M6PR; ARFGAP2; EMP2; WDR11; RAB21; FAM91A1; HLA.C; APH1A; FUT1; ASAP2; ATXN2; ARL5B; YKT6; IGF2R; USO1; BECN1; RHBDF1; SLC16A13; SEC22B; IFT27; B2M; TLR3; KDELR2; SEC24A; GBP1; WHAMM; CLASP2; ATF6; AGTRAP; COPB1; SPRING1; HLA.DQB2; CA4; PAQR3; B3GNT7; SVIP; SYT11; KLHL12; HLA.DPB1; ARCN1; PHETA1; RAB2B; SEC23B; SLC50A1; NCAM1; IFT20; SCOC; MGAT2; TMED9; HLA.DQA1; SERINC3; HLA.B; SLC35B4; B4GALT2; B3GNT5; GALNT4; STEAP4; RAB29; PROS1; FZD5	1	1
Brain_Nucleus_accumbens_basal_ganglia	GOCC_GOLGI_ASSOCIATED_VESICLE	0.767184035476718	0.99635850094898	0.0628003977812234	0.216899627769006	0.825937535095827	32	TMED2; TGOLN2; CCDC115; BACE1; IGF2R; SEC22B; KDELR2; COPB1; SPPL2C; ARCN1; TMED9	1	0.99635850094898
Brain_Nucleus_accumbens_basal_ganglia	GOCC_GOLGI_ASSOCIATED_VESICLE_MEMBRANE	0.682119205298013	0.972625574494264	0.0683110858318647	0.280080002635618	0.85203390016702	14	TMED2; KDELR2; COPB1; SPPL2C; ARCN1	1	0.972625574494264
Brain_Nucleus_accumbens_basal_ganglia	GOCC_GOLGI_CISTERNA	0.70995670995671	0.981479888764657	0.0653834195468773	0.208283508868548	0.834571335975519	38	TMED2; SORL1; GOLGA2; CSGALNACT2; RAB21; APH1A; FUT1; ASAP2	1	0.981479888764657
Brain_Nucleus_accumbens_basal_ganglia	GOCC_GOLGI_CISTERNA_MEMBRANE	0.597402597402597	0.94249871001032	0.0739901439101342	0.243637276210651	0.918229978344045	30	TMED2; GOLGA2; CSGALNACT2; RAB21; APH1A; FUT1; ASAP2	1	0.94249871001032
Brain_Nucleus_accumbens_basal_ganglia	GOCC_GOLGI_LUMEN	0.334061135371179	0.778735099746773	0.107554375265169	0.30989265225755	1.06825555127597	22	WNT7B; WNT5A; SDC4; HSPG2; WNT3; DEFA4; SDF4; PROS1; BPNT2; DEFA3	1	0.778735099746773
Brain_Nucleus_accumbens_basal_ganglia	GOCC_GOLGI_STACK	0.729582577132486	0.988100552131984	0.0557104226766671	-0.200509419515689	-0.840078547759783	50	GOLGA8B; CLN3; BET1; COG3; GOLPH3L; GAL3ST3; SMPD3; GOLGA8M; NSF; ATL1; VRK1; LPCAT2; YIPF1; ARSL; B3GALT6; NSG2; TMEM115; NUCB1; GALNT2; GAL3ST4	1	0.988100552131984
Brain_Nucleus_accumbens_basal_ganglia	GOCC_GTPASE_COMPLEX	0.493333333333333	0.896851167559116	0.0855356947987884	0.323190208727591	0.9642960657508	13	GNG13; GNAS; GNA12; GNG5; GNAI2	1	0.896851167559116
Brain_Nucleus_accumbens_basal_ganglia	GOCC_H4_HISTONE_ACETYLTRANSFERASE_COMPLEX	0.0503731343283582	0.42082337093907	0.276500599254472	-0.456639019116928	-1.50038238546098	18	EPC1; SGF29; BRD8; ACTB; KAT8; EPC2; KAT14	1	0.42082337093907
Brain_Nucleus_accumbens_basal_ganglia	GOCC_HETEROCHROMATIN	0.879852125693161	1	0.047925896705813	-0.198584814070144	-0.712312036346217	25	KDM4D; PHC2; SMARCAD1; TNKS1BP1; MORC2; H2AZ1	1	1
Brain_Nucleus_accumbens_basal_ganglia	GOCC_HIPPOCAMPAL_MOSSY_FIBER_TO_CA3_SYNAPSE	0.177730192719486	0.633042611821025	0.152144922367565	0.447612917146822	1.28103010663404	11	ADCY1; VAMP7; CTNND1; BACE1	1	0.633042611821025
Brain_Nucleus_accumbens_basal_ganglia	GOCC_HISTONE_DEACETYLASE_COMPLEX	0.631481481481482	0.959926620464737	0.0635007968065945	-0.24039539460626	-0.897341149461543	30	TAF6L; BRD8; TAL1; GATAD2B; HDAC2	1	0.959926620464737
Brain_Nucleus_accumbens_basal_ganglia	GOCC_HISTONE_METHYLTRANSFERASE_COMPLEX	0.225454545454546	0.682881117689654	0.121543282035469	-0.307784115278955	-1.18406600848028	33	TEX10; SETD1A; KAT8; EED; INO80C; HDAC2; E2F6; PRPF31; CXXC1; MAX; PELP1; WDR5	1	0.682881117689654
Brain_Nucleus_accumbens_basal_ganglia	GOCC_HOST_CELLULAR_COMPONENT	0.0931263858093126	0.502978862553532	0.219250346703755	0.360266446986805	1.37186764340097	32	KPNB1; NUP58; UBB; POM121; XPO1; NUP160; NUP205; CD209; AQP1; NUP50; DYNLT1; UBA52; RAB29; NUP107; UBC; NUP153; NUP155; AAAS	1	0.502978862553532
Brain_Nucleus_accumbens_basal_ganglia	GOCC_IMMUNOGLOBULIN_COMPLEX	0.397291196388262	0.827165938083186	0.0988903007520636	0.288728518990441	1.03388982274075	27	IGLV5.52; IGLV1.50; IGLV2.14; IGHA2; IGHV3.30; IGLV3.19; IGHM; IGLV1.47; IGHV3.23; IGLV1.44	1	0.827165938083186
Brain_Nucleus_accumbens_basal_ganglia	GOCC_IMMUNOGLOBULIN_COMPLEX_CIRCULATING	0.832229580573952	1	0.0587185879555941	0.242425933885648	0.737486118275097	14	IGHA2; IGHV3.30; IGHM; IGHV3.23	1	1
Brain_Nucleus_accumbens_basal_ganglia	GOCC_IMMUNOLOGICAL_SYNAPSE	0.984978540772532	1	0.0495901956956338	0.15338397007142	0.538682018344654	24	SCRIB; GZMB; PRKAR1A; STX7; DUSP3; HLA.DRA; CD81; HLA.DRB1; LGALS3; STOML2; MYH9; BCL10; ICAM1; SCIMP; CD37; CD53; HAVCR2; DLG1; LAT; NPTN; ATP2B1; ALCAM; SNX27; CORO1A	1	1
Brain_Nucleus_accumbens_basal_ganglia	GOCC_INCLUSION_BODY	0.502145922746781	0.901857718894009	0.0826646449123753	0.245754334604407	0.966694569010028	35	PINK1; GYS1; HSPA1B; MT3; SQSTM1; HSP90AB1; SFMBT2; HSPA1A; GPX1; EEF2; PICALM; UBQLN1; ATF4	1	0.901857718894009
Brain_Nucleus_accumbens_basal_ganglia	GOCC_INNER_MITOCHONDRIAL_MEMBRANE_PROTEIN_COMPLEX	0.0833333333333333	0.488647003745318	0.208955027549354	-0.317876734249693	-1.35432638768211	56	PAM16; NDUFB10; ATP5F1D; NDUFS2; MICU1; NDUFV1; MT.CO1; NDUFS7; NDUFB4; FOXRED1; UQCRC1; NDUFA8; NDUFB1; ATP5PD; UQCC3; ATP5PO; AGK; ATP5F1C; NDUFA4; NDUFS3; DNAJC11; BCS1L; COX4I1; MTX2	1	0.488647003745318
Brain_Nucleus_accumbens_basal_ganglia	GOCC_INO80_TYPE_COMPLEX	0.00294480917708443	0.129416613835026	0.431707695803346	-0.683642072056804	-1.92750534114843	11	BRD8; ACTR5; INO80; INO80C; YY1AP1	1	0.129416613835026
Brain_Nucleus_accumbens_basal_ganglia	GOCC_INTERCALATED_DISC	0.238003838771593	0.693416627265458	0.121543282035469	-0.354263511161691	-1.1784245453932	19	RANGRF; KCNJ2; SLC9A1; SLC8A1; ANK3; ATP1B1; ATP1A1; SCN2A; DLG1; YWHAH; SLC2A1	1	0.693416627265458
Brain_Nucleus_accumbens_basal_ganglia	GOCC_INTERCELLULAR_BRIDGE	0.992592592592593	1	0.0425023180036553	-0.138874397320161	-0.518386433842304	30	CD34; GSTM4; CDCA8; GSTM2; AAMP; DCTN1; EPB41; KCTD1	1	1
Brain_Nucleus_accumbens_basal_ganglia	GOCC_INTERMEDIATE_FILAMENT	0.685220729366603	0.974452760072012	0.0613026075396207	-0.255212200780897	-0.848939594986293	19	NME1; KRT15; KRTAP5.10; IFFO1; NEFM; RTN2; PRPH; KRT222; KRTAP5.8; ADORA2A	1	0.974452760072012
Brain_Nucleus_accumbens_basal_ganglia	GOCC_INTERMEDIATE_FILAMENT_CYTOSKELETON	0.116666666666667	0.547900262467192	0.176694268938498	-0.334767487118869	-1.31921087473386	38	ING4; CARMIL2; NME1; KRT15; PRKCE; SAP30BP; KRTAP5.10; NDEL1; IFFO1; NEFM; NOL9; MDN1; RTN2; PRPH; ADCY5; KRT222; KRTAP5.8; ADORA2A	1	0.547900262467192
Brain_Nucleus_accumbens_basal_ganglia	GOCC_INTRACELLULAR_PROTEIN_CONTAINING_COMPLEX	0.886699507389163	1	0.0421619430092452	-0.150448838218747	-0.847694747557008	306	CNOT2; RNF217; ABTB1; FBXO6; CNOT9; POLR1C; TRAF2; EPC1; MED18; SGF29; DCAF10; DEPDC5; TAF6L; BRD8; FBXO2; AIP; ING4; PCGF1; DPM3; RECQL5; PHC2; ACTB; POLR1B; PPP3CC; KAT8; GTF2H4; POLR1A; TBPL1; FBXL15; CREBBP; TRAPPC5; AUP1; IDE; ANAPC16; TNKS1BP1; RMND5A; RNASEH2C; SUGT1; EPC2; CCAR2; POLR2I; FBXO4; NAA25; KAT14; ATP23; POLR3F; GLMN; CUL2; ELOB; CDC27; TRAPPC2; CNOT6L; CAMK2B; ANAPC2; MED11; PAXX; ANAPC7; POLG; IKBKG; FAM98B; DDX1; ZSWIM6; NAA10; ERCC3; PRKAG2; ELMO1	1	1
Brain_Nucleus_accumbens_basal_ganglia	GOCC_INTRINSIC_COMPONENT_OF_ENDOPLASMIC_RETICULUM_MEMBRANE	0.564195298372514	0.924819540912934	0.0678338263479455	-0.20989239042547	-0.953134973160648	80	DPAGT1; HLA.DRB5; HM13; HLA.F; DNAJB12; HLA.DQB1; DPM3; CLN3; PGAP3; ABCB9; AUP1	1	0.924819540912934
Brain_Nucleus_accumbens_basal_ganglia	GOCC_INTRINSIC_COMPONENT_OF_EXTERNAL_SIDE_OF_PLASMA_MEMBRANE	0.442796610169492	0.861050697465127	0.088894528862045	0.357938702130768	0.995615401620318	10	ADAM9; RTN4R; CA4	1	0.861050697465127
Brain_Nucleus_accumbens_basal_ganglia	GOCC_INTRINSIC_COMPONENT_OF_GOLGI_MEMBRANE	0.711159737417943	0.981491173693933	0.0658311958368866	0.239934476181087	0.81649305545946	21	TBC1D20; RER1; SAMD8; CSGALNACT2	1	0.981491173693933
Brain_Nucleus_accumbens_basal_ganglia	GOCC_INTRINSIC_COMPONENT_OF_MITOCHONDRIAL_INNER_MEMBRANE	0.710820895522388	0.981491173693933	0.0582216241124161	-0.237413040368389	-0.842192179721639	24	COQ2; COX18; TMEM177; UQCC3; AGK; DNAJC11; MTX2; COA1	1	0.981491173693933
Brain_Nucleus_accumbens_basal_ganglia	GOCC_INTRINSIC_COMPONENT_OF_MITOCHONDRIAL_MEMBRANE	0.993392070484581	1	0.0503964322442957	0.137091334598018	0.563975448569118	44	BNIP3; PINK1	1	1
Brain_Nucleus_accumbens_basal_ganglia	GOCC_INTRINSIC_COMPONENT_OF_MITOCHONDRIAL_OUTER_MEMBRANE	0.132450331125828	0.573036406684281	0.181383128498408	0.439342259630636	1.33652704748182	14	BNIP3; PINK1; MFN2; CPT1A	1	0.573036406684281
Brain_Nucleus_accumbens_basal_ganglia	GOCC_INTRINSIC_COMPONENT_OF_ORGANELLE_MEMBRANE	0.781786941580756	0.997176457141132	0.0499913914024592	-0.165285858472256	-0.865383652774747	176	DPAGT1; HLA.DRB5; P2RX4; HM13; RFNG; CLSTN1; HLA.F; DNAJB12; HLA.DQB1; ADCK1; RNF152; PEX16; DPM3; COQ2; CLN3; PGAP3; ABCB9; AUP1; BET1; MICU1; CPLX3; SLC6A17; COX18; RAB26; LFNG; RAB3A; PIGK; TPST1; ELOVL4; TMEM177; SV2A; P2RX5; UQCC3; STING1; STEAP2; SV2C; FURIN; RHOT1; AGK; FUNDC2	1	0.997176457141132
Brain_Nucleus_accumbens_basal_ganglia	GOCC_INTRINSIC_COMPONENT_OF_PLASMA_MEMBRANE	0.313935681470138	0.762665421774783	0.0899860794997137	-0.175657027038521	-1.04878104356081	558	P2RX4; TNFRSF25; SLITRK6; TLR5; HAS3; ATP7B; TRAF2; CLSTN1; IL11RA; CRHR2; VIPR1; KCNJ2; NRN1L; ADRB1; AQP8; CD34; KCNIP2; SLC9A1; FCRLA; EPOR; GABRA3; KCNQ4; IRS1; TPSG1; ATP10A; SLC7A10; GP1BB; LRRTM3; GPR35; OPRM1; RTN4RL1; KCNJ1; CDH4; CXADR; PCDHB14; KCNA4; SLC16A1; FXYD3; AQP6; C8G; ADGRL1; CX3CR1; ENTPD1; KCNK6; SLC24A3; ABHD12; PTAFR; JTB; S1PR4; CNIH2; IL18R1; SORCS2; ADGRB1; ADRA2C; SLC2A3; SLC38A2; CPLX3; SLC6A17; IGF1R; IL13RA1; RASA3; KCNMA1; NCF4; RAB26; MFSD2A; HRH2; OPRK1; LTK; SLCO4A1; IL1R1; KCNIP1; SYNDIG1; HTR5A; CSPG4; TSPAN9; ADAM8; AQP5; NTRK3; KCND3; DLG2; CACNG5; SLC7A2; CHRNA10; SYT6; GLRB; DAGLA; OLR1; LRFN1; DRD2; AJAP1; APP; GRIN2B; NCF1; LRRTM1; ACVR1C; KCNK1; SELPLG; CACNG3; CNTNAP1; SCN8A; SLC8A1; OSMR; TREM2; GRIA3; OXTR; SLC8A2; LTB4R; SLC38A6; EPHA7; IFNGR2; CLCN4; P2RX5; EEPD1; TMC8; GRM3; PCDHB2; ATP2B3; MFSD2B; KCNC1; IFNGR1; PLPPR1; CD177; PDPN; SLC16A8; TSPAN7; ATP1B1; TMIGD3; KCNAB1; OLFM2; ADAM22; CSF3R; SGCE; MILR1; HS6ST1; GPR199P; KCNH2; MIEN1; GRM4; ATP1A1; ADAM23; GPR176; SYT7; GPR84; SCN3B; CD200; KCNB1; LRRC55; ALCAM; NLGN4X; NOTCH4; ANKH; EFNA1; CMKLR1; ITGB2; EFNA3; ADCY5; SEMA4A; PCDH20; SIGLEC7; FGFR4; ST3GAL5; PCDHB13; ADORA1; ATP2B1; NCF2; ASIC1; SCN2A; ADRB2; PLXNA4; SLC12A5; THY1; NPTN; EPHB3; GPC2; CALHM2; LILRB4; KCNK2; PCDH17; SNAP25; KCNV1; KCNH4; CSF2RA; GAL3ST1; CD4; LILRA2; TRPV3; IL27RA; LRRC7	1	0.762665421774783
Brain_Nucleus_accumbens_basal_ganglia	GOCC_INTRINSIC_COMPONENT_OF_POSTSYNAPTIC_DENSITY_MEMBRANE	0.576853526220615	0.933067609896878	0.0667426134241917	-0.258791443895989	-0.918877783691623	23	CLSTN1; LRRTM3; CNIH2; ADRA2C; LRFN1; CACNG3; EPHA7; ADAM22	1	0.933067609896878
Brain_Nucleus_accumbens_basal_ganglia	GOCC_INTRINSIC_COMPONENT_OF_POSTSYNAPTIC_MEMBRANE	0.0661764705882353	0.44911145852756	0.237793834423688	-0.34501304724566	-1.41948173493972	45	CLSTN1; GABRA3; LRRTM3; OPRM1; CNIH2; ADRA2C; HTR5A; KCND3; CACNG5; CHRNA10; DAGLA; LRFN1; DRD2; LRRTM1; CACNG3; SLC8A1; EPHA7; GRM3; ADAM22	1	0.44911145852756
Brain_Nucleus_accumbens_basal_ganglia	GOCC_INTRINSIC_COMPONENT_OF_POSTSYNAPTIC_SPECIALIZATION_MEMBRANE	0.143884892086331	0.593348005457381	0.155241966228839	-0.340978385196504	-1.27360823230605	29	CLSTN1; GABRA3; LRRTM3; CNIH2; ADRA2C; HTR5A; KCND3; CHRNA10; LRFN1; LRRTM1; CACNG3; EPHA7; ADAM22	1	0.593348005457381
Brain_Nucleus_accumbens_basal_ganglia	GOCC_INTRINSIC_COMPONENT_OF_PRESYNAPTIC_MEMBRANE	0.0482374768089054	0.414851333791944	0.282013350011725	-0.444665892175659	-1.51921453588181	20	OPRM1; CPLX3; DRD2; GRM3; ADAM23; SYT7; ADORA1; ATP2B1; SCN2A; NPTN; PCDH17; P2RX1; ADORA2A; CHRM1	1	0.414851333791944
Brain_Nucleus_accumbens_basal_ganglia	GOCC_INTRINSIC_COMPONENT_OF_SYNAPTIC_MEMBRANE	0.0291963227926481	0.333897274188148	0.352487857583619	-0.348961756412545	-1.48058975944878	55	CLSTN1; GABRA3; LRRTM3; OPRM1; CNIH2; ADRA2C; CPLX3; HTR5A; KCND3; CACNG5; CHRNA10; SYT6; DAGLA; LRFN1; DRD2; LRRTM1; CACNG3; SLC8A1; EPHA7; GRM3; ADAM22; ADAM23; SYT7; ADORA1; ATP2B1; SCN2A; NPTN; PCDH17	1	0.333897274188148
Brain_Nucleus_accumbens_basal_ganglia	GOCC_INTRINSIC_COMPONENT_OF_SYNAPTIC_VESICLE_MEMBRANE	0.480446927374302	0.888433191520103	0.0774767547848578	-0.313438889406613	-0.97618500251642	15	CPLX3; SLC6A17; RAB26; RAB3A; SV2A; SV2C	1	0.888433191520103
Brain_Nucleus_accumbens_basal_ganglia	GOCC_I_BAND	0.785714285714286	0.997176457141132	0.0605092988656667	0.199490944993173	0.799340405692157	38	ALDOA; SYNC; FBXL22; CSRP2; FLNA; PRICKLE4; FBXO22; SLC4A1; IGFN1; PDLIM4	1	0.997176457141132
Brain_Nucleus_accumbens_basal_ganglia	GOCC_KINESIN_COMPLEX	0.709433962264151	0.981407154556935	0.0588438169595807	-0.298141764261297	-0.814353928547403	10	KIF19; KIF22; NDEL1; KIF3C	1	0.981407154556935
Brain_Nucleus_accumbens_basal_ganglia	GOCC_KINETOCHORE	0.148897058823529	0.599633646214492	0.154190966581424	-0.305070746860153	-1.25514775887321	45	PLK1; SPOUT1; KAT8; CENPO; PMF1; ANAPC16; KIF22; RANGAP1; NDEL1; SUGT1; CFDP1; DSN1; ZWILCH; CCNB1; DCTN1; CENPV; NUP98	1	0.599633646214492
Brain_Nucleus_accumbens_basal_ganglia	GOCC_LAMELLIPODIUM	0.639308855291577	0.96268763356002	0.0704500850658419	0.194954718763438	0.907509734463376	78	VAMP7; ARHGEF6; DDX3X; CIB1; SCRIB; PIP5K1A; SLC39A6; CTNND1; ILK; NRBP1; DBNL; PABPC1; ARHGAP31; PODXL; WASF2; CORO1C; AKT1; SH3RF1; PDLIM4; ABI2; ACTR2; AJUBA; DYNLT1; PXN; CTTN	1	0.96268763356002
Brain_Nucleus_accumbens_basal_ganglia	GOCC_LAMELLIPODIUM_MEMBRANE	0.679245283018868	0.972285667855393	0.0609039347452418	-0.307119159854318	-0.838875073337079	10	CFL1; CSPG4; PDPN	1	0.972285667855393
Brain_Nucleus_accumbens_basal_ganglia	GOCC_LARGE_RIBOSOMAL_SUBUNIT	0.107142857142857	0.532023056817812	0.204294756516886	0.318514073267756	1.29780274407725	42	RPL37; RBM3; RPL36; RPLP0; RPL6; RPL7; RPL14; RPL7L1; RPL8; RPL15; RPL28; MPV17L2; RPL7A; RPL17; MRPL49; RPLP1; RPL18A; RPL13; RPL4; MRPL9; MRPL30	1	0.532023056817812
Brain_Nucleus_accumbens_basal_ganglia	GOCC_LATERAL_PLASMA_MEMBRANE	0.518599562363239	0.905542941391268	0.0819778796501272	0.280191044678678	0.953485492470071	21	VANGL2; GPSM2; CTNNB1; ANXA1; GNA12; CORO1C; SNTA1; MYO1C	1	0.905542941391268
Brain_Nucleus_accumbens_basal_ganglia	GOCC_LATE_ENDOSOME	0.637387387387387	0.96268763356002	0.0727141077934447	0.188330508014773	0.920509234693339	100	F2R; VAMP7; CTSL; SORL1; LDLR; DDIT3; SQSTM1; CHMP1B; BACE1; SLC11A2; RUBCN; GOSR2; VTI1B; M6PR; CHMP4B; RAB7A; RNF148; PRKAR1A; IGF2R; CHMP2B; STX7; ANXA2; RAB22A; DERL2; VPS35; LAMTOR3; SLC31A1; VPS39; AP5M1; SDF4; HGS; CD63; CHMP5; HSPA8; VPS4B; HLA.DRA	1	0.96268763356002
Brain_Nucleus_accumbens_basal_ganglia	GOCC_LATE_ENDOSOME_MEMBRANE	0.90072202166065	1	0.04577044581081	-0.171525839131168	-0.716954463015098	49	HLA.DRB5; VPS16; CLN3; WDR81; FIG4; STARD3; VPS37B; CLCN4; VPS33B; NDFIP2; SLC29A3; OSBPL11; YIPF1; NSG2; RMC1	1	1
Brain_Nucleus_accumbens_basal_ganglia	GOCC_LEADING_EDGE_MEMBRANE	0.723636363636364	0.987948548924159	0.0561766586307176	-0.192295420825068	-0.856050252627308	74	CFL1; GABRA3; OPRM1; NME1; ABCA7; PLEK; CSPG4; ARHGEF2; DAGLA; FERMT1; ARHGAP44; NF2; PLEKHO1; KCNC1; PDPN; MAPT; SGCE; PLEKHA1; KCNB1; ADORA1; ATP2B1; THY1; EPS8L2; PACSIN1; PSD3; PPP1R9B; PDE9A; ADORA2A; PDXP	1	0.987948548924159
Brain_Nucleus_accumbens_basal_ganglia	GOCC_LIPID_DROPLET	0.755458515283843	0.993711185037821	0.0628003977812234	0.202619499600902	0.840997800567092	45	GAPDH; PLIN1; PLIN5; ABHD4; RAB5C; RAB18; RAB7A; DHRS3; PLIN4; ANXA2; VCP; PLIN2; ACSL3; PLIN3; ACSL4; GIMAP7	1	0.993711185037821
Brain_Nucleus_accumbens_basal_ganglia	GOCC_LUMENAL_SIDE_OF_ENDOPLASMIC_RETICULUM_MEMBRANE	0.121157323688969	0.556950903679579	0.170932335370056	-0.366293413331754	-1.30057962796636	23	HLA.DRB5; HM13; HLA.F; HLA.DQB1	1	0.556950903679579
Brain_Nucleus_accumbens_basal_ganglia	GOCC_LUMENAL_SIDE_OF_MEMBRANE	0.254025044722719	0.707206026183378	0.112378519110475	-0.31144006221486	-1.1529146263162	27	HLA.DRB5; HM13; HLA.F; HLA.DQB1	1	0.707206026183378
Brain_Nucleus_accumbens_basal_ganglia	GOCC_LYSOSOMAL_LUMEN	0.311158798283262	0.760563938061859	0.11101149245045	0.279131513946227	1.09798640583785	35	GYG1; CTSL; HSP90AA1; CTSA; SDC4; GNS; PPT2; HSPG2	1	0.760563938061859
Brain_Nucleus_accumbens_basal_ganglia	GOCC_MAIN_AXON	0.00286748901894551	0.127359219724442	0.431707695803346	-0.521497907254864	-1.88915079391417	26	TUBB4A; DLG2; DAGLA; APP; CNTNAP1; SCN8A; ANK3; MAPT; KCNAB1; UCN; ADORA1; SCN2A; THY1; MAP1A; LRRC7; KCNAB2; DLG1; ADORA2A	1	0.127359219724442
Brain_Nucleus_accumbens_basal_ganglia	GOCC_MEDIATOR_COMPLEX	0.217948717948718	0.673867960519237	0.135740943810425	0.387892280432398	1.22658321550191	16	MED8; MED29; MED14	1	0.673867960519237
Brain_Nucleus_accumbens_basal_ganglia	GOCC_MEMBRANE_COAT	0.0391225376288952	0.378093968982957	0.321775918075361	0.387043059187865	1.53197192404871	36	AP2B1; AP3B1; SAR1A; NECAP2; CHMP1B; SEC24C; AP4B1; CHMP4B; IGF2R; EPN3; SEC24A; PICALM; COPB1; AP3M2; KLHL12; ARCN1; VPS39; SEC23B; AP5M1	1	0.378093968982957
Brain_Nucleus_accumbens_basal_ganglia	GOCC_MEMBRANE_MICRODOMAIN	0.981900452488688	1	0.0521630305460055	0.140753165802253	0.724098932597452	130	F2R; EDNRB; ADCY1; TNR; SELE; SMO; BACE1; SDC4; CD55; IQGAP1; TUBA1B; ARC; EMP2; RIPK1; CFLAR; PODXL; RTN4R; CORO1C; PRKAR1A; RET; MYADM; PRKAR2A; ANXA2; MYOF; TGFBR2; ITGA1; S100A10; MYO1C; EEF2; EHD2; LAMTOR3	1	1
Brain_Nucleus_accumbens_basal_ganglia	GOCC_MEMBRANE_PROTEIN_COMPLEX	0.738863287250384	0.990719642280235	0.0474483193656297	-0.156257620816062	-0.917438902491854	441	HLA.DRB5; HM13; TRAF2; TTYH3; ATG14; HLA.F; HLA.DQB1; KCNJ2; CD34; KCNIP2; SLC9A1; PIGC; GABRA3; KCNQ4; VPS16; IRS1; USE1; TEPSIN; PAM16; INHA; COA6; NDUFB10; KCNJ1; AP4M1; CATSPERZ; CDH4; ATP5F1D; CDH8; KCNA4; ABCB9; ATP2A1; VTN; C8G; GJB3; KCNK6; NDUFS2; AUP1; BET1; LIN7A; ABHD12; ATP6V1E2; CNIH2; IL18R1; GNB3; MICU1; STAC3; TRBV7.1; CPLX3; IGF1R; IL13RA1; TOMM6; KCNMA1; SOCS5; NCF4; LIME1; STX3; NDUFV1; MT.CO1; NDUFS7; CACNB1; KCNIP1; NDUFB4; AFTPH; FKBP1A; ADAM8; FOXRED1; KCND3; DLG2; CACNG5; CACNA2D2; GLRB; BTBD8; UQCRC1; GRIN2B; NCF1; PIGK; TSNARE1; ACVR1C; KCNK1; NDUFA8; NDUFB1; CACNG3; SCN8A; ATP5PD; OSMR; GRIA3; VPS37B; SNX27; TOMM40L; UQCC3; VPS33B; KCNC1; AP2M1; ATP5PO; RRAGA; PIK3C3; ATP1B1; KCNAB1; OLFM2; AGK; ATP5F1C; SGCE; UBAP1L; NDUFA4; CPLX2; KCNH2; STX1B; NDUFS3; ATP1A1; GNGT2; SCN3B; MAP3K5; DNAJC11; KCNB1; LRRC55; ALCAM; VDAC3; DCTN1	1	0.990719642280235
Brain_Nucleus_accumbens_basal_ganglia	GOCC_METHYLTRANSFERASE_COMPLEX	0.517985611510791	0.905542941391268	0.0718276293603809	-0.230197419734463	-0.956473241254728	47	TEX10; SETD1A; KAT8; EED; METTL14; RIOK1; INO80C; HDAC2; E2F6; PRPF31; CXXC1; MAX	1	0.905542941391268
Brain_Nucleus_accumbens_basal_ganglia	GOCC_MHC_CLASS_II_PROTEIN_COMPLEX	0.320582877959927	0.7631041668739	0.0988903007520636	-0.359963921336043	-1.09967236545391	14	HLA.DRB5; HLA.DQB1	1	0.7631041668739
Brain_Nucleus_accumbens_basal_ganglia	GOCC_MHC_PROTEIN_COMPLEX	0.229656419529837	0.688915939676743	0.119887845115423	-0.334721583097638	-1.18847911584791	23	HLA.DRB5; HLA.F; HLA.DQB1	1	0.688915939676743
Brain_Nucleus_accumbens_basal_ganglia	GOCC_MICROBODY	0.464444444444444	0.878195450885668	0.088894528862045	0.238458902208538	0.993536202424257	48	PEX19; FNDC5; PEX10; PIPOX; IDI1; RIDA; MAVS; PEX26; IMPDH2; ISOC1; SOD1; NUDT7	1	0.878195450885668
Brain_Nucleus_accumbens_basal_ganglia	GOCC_MICROBODY_LUMEN	0.579439252336449	0.933109394226297	0.0681513438679483	-0.32076389179517	-0.904382775657164	11	DHRS4; IDE; NOS2; ECI2; PRDX5; MLYCD	1	0.933109394226297
Brain_Nucleus_accumbens_basal_ganglia	GOCC_MICROBODY_MEMBRANE	0.354120267260579	0.793034819851429	0.105125131597001	0.30811535850945	1.05936164231512	23	PEX19; FNDC5; PEX10; MAVS; PEX26; IMPDH2	1	0.793034819851429
Brain_Nucleus_accumbens_basal_ganglia	GOCC_MICROTUBULE	0.950561797752809	1	0.053347785067549	0.147678579397061	0.778376656422004	148	KLHL21; GRAMD2B; EMD; TPGS2; HAUS2; TOGARAM2; SPACA9; KIF5A; ARHGAP18; XIAP; EIF3A; PRC1; TTLL9; GOLGA2; CEP162; FKBP4; TCP11L1; CCT4; DYNLL2; IQGAP1; TUBA1B	1	1
Brain_Nucleus_accumbens_basal_ganglia	GOCC_MICROTUBULE_ASSOCIATED_COMPLEX	0.954044117647059	1	0.0439759278026345	-0.158693318590738	-0.646658683000953	43	DYNLT2; DYNLRB1; CDCA8; KIF19; KIF22; NDEL1; DCX; KIF3C; ACTL10; DYNC2I2; DCTN1; MAP1A; MAP7	1	1
Brain_Nucleus_accumbens_basal_ganglia	GOCC_MICROTUBULE_CYTOSKELETON	0.35195530726257	0.793034819851429	0.120433371642259	0.170651889187615	1.03675603771769	435	KLHL21; GRAMD2B; EMD; TPGS2; UNC119; HIPK1; SEPTIN6; DCLRE1B; HAUS2; NEK8; ATF5; NSUN2; CHP1; GAPDH; NEDD1; THAP6; TOGARAM2; HSPA1B; SPACA9; KIF5A; ARHGAP18; DDX3X; XIAP; AXIN2; CDC42; CEP350; EIF3A; CIB1; DLG5; MAP7D3; MLF1; PRC1; TTLL9; GOLGA2; HSPA6; CEP89; CEP162; FKBP4; SNCG; BBS5; CIAO2B; TAP1; BCAS2; HSF1; RASSF10; GPSM2; TCP11L1; BCCIP; KMT2E; CCT4; DYNLL2; IQGAP1; DCAF12; TUBA1B; CTNNB1; WDR11; NPM1; GEM; CDK2; NUDT21; CIAO1; NEK6; RRAGD; MX2; PODXL; SBDS; OFD1; PRKAR1A; AKT1; DYRK3; FBXW11; CNTRL; CEP95; RAB11FIP3; TRIOBP; MAP1B; BAG2; PRKAR2A; CEP43; ZFYVE26; IFT27; TTLL4; SEPTIN3; HSPA1A; LATS2; BICD2; CEP68; DYNC1H1; WHAMM; CLASP2; EHBP1L1; AJUBA; EHD2; NINL; PLK4; DNAJA1; STAU1; IL4R; TTC19; BIRC7; DYNLT1; PXN; BBS7; ANKRD26; DPP9; SMTN; SNX4; CTTN; JADE1; KLHL12; SAXO2; GNAI2; KIF21A; H2AX; DDHD2; MAPKAPK2; KIF3A; SELENOS; CNTROB; BLOC1S2; SHMT2; ATF4; EML2; ZFYVE19; SERINC5; WRN; CKAP2; CCSER2; RNF19A; RAD23A; IFT20; RPS7; CCDC28B	1	0.793034819851429
Brain_Nucleus_accumbens_basal_ganglia	GOCC_MICROTUBULE_ORGANIZING_CENTER	0.114077669902913	0.54245361257934	0.206587922696891	0.200475437711384	1.15162386952237	273	EMD; UNC119; HIPK1; DCLRE1B; HAUS2; NEK8; ATF5; NEDD1; TOGARAM2; HSPA1B; SPACA9; DDX3X; AXIN2; CDC42; CEP350; CIB1; DLG5; MLF1; TTLL9; HSPA6; CEP89; CEP162; SNCG; BBS5; TAP1; BCAS2; HSF1; RASSF10; GPSM2; BCCIP; KMT2E; CCT4; DYNLL2; DCAF12; CTNNB1; WDR11; NPM1; CDK2; NUDT21; NEK6; RRAGD; PODXL; OFD1; PRKAR1A; AKT1; DYRK3; FBXW11; CNTRL; CEP95; RAB11FIP3; TRIOBP; PRKAR2A; CEP43; ZFYVE26; IFT27; TTLL4; HSPA1A; LATS2; BICD2; CEP68; DYNC1H1; CLASP2; EHBP1L1; AJUBA; NINL; PLK4; IL4R; TTC19; BIRC7; BBS7; ANKRD26; SMTN; JADE1; KLHL12; SAXO2; GNAI2; H2AX; DDHD2; MAPKAPK2; KIF3A; CNTROB; BLOC1S2; ATF4; ZFYVE19; SERINC5; WRN; CKAP2; RNF19A; RAD23A; IFT20; RPS7; CCDC28B; TP53; KIFC3	1	0.54245361257934
Brain_Nucleus_accumbens_basal_ganglia	GOCC_MICROVILLUS	0.986547085201794	1	0.051530912208539	0.157659936284111	0.580460452380223	29	VCAM1; PODXL; TBC1D10A; SLC26A2; MYO1C; PDGFRA; SLC9A3R1; IFT20; ICAM2	1	1
Brain_Nucleus_accumbens_basal_ganglia	GOCC_MIDBODY	0.256521739130435	0.708081224789146	0.125033367555272	0.238888747825866	1.10529183062333	76	SEPTIN6; RALB; CDC42; PRC1; BCL3; CTNND1; CIAO2B; CHMP1B; C6orf89; IQGAP1; CHMP4B; GEM; EXOC3; RAP2A; RACK1; CNTRL; RAB11FIP3; TRIOBP; ZFYVE26; ANXA2	1	0.708081224789146
Brain_Nucleus_accumbens_basal_ganglia	GOCC_MITOCHONDRIAL_ENVELOPE	0.892332789559543	1	0.0415717899246479	-0.150340214434771	-0.851213758922883	327	MRPS2; VPS13A; SIRT4; COQ6; COASY; AQP8; ADCK1; ARMCX2; CPT1B; BMF; FZD9; MPV17; COQ2; PAM16; COA6; NDUFB10; MRPL38; QTRT1; MRPL48; ATP5F1D; NME1; HIGD2A; AIFM1; UCP3; CKMT1A; NDUFS2; AIFM3; MICU1; ATPSCKMT; MRPL34; TOMM6; COX18; MRPS5; MRPS9; NDUFV1; NEU4; MT.CO1; PARL; NDUFS7; NDUFB4; BCL2L10; COX5B; EXOG; FOXRED1; CLPB; QTRT2; HSP90B2P; SLC25A28; UQCRC1; MRPL23; ATP23; ECSIT; NDUFA8; NDUFB1; MRPL43; AIFM2; MAOB; ATP5PD; GOT2; ATCAY; TMEM177; MRPL27; TOMM40L; UQCC3; RSAD2; STING1; NRGN; RHOT1; ATP5PO; AGK; FUNDC2; ATP5F1C; COQ3; NDUFA4; COX7A2; STAR; NDUFS3; MAIP1; SLC25A39; MRPS17; DNAJC11; SLC25A44; VDAC3; WASF1; DHRS13; BCS1L; REEP1; COX4I1; GFER; MTX2; TOMM70; UQCC1	1	1
Brain_Nucleus_accumbens_basal_ganglia	GOCC_MITOCHONDRIAL_LARGE_RIBOSOMAL_SUBUNIT	0.0221899093547832	0.290944147376588	0.352487857583619	-0.52045567200058	-1.71006525941003	18	NSUN3; MRPL38; MRPL48; MRPL34; MRPL23; MRPL43; MRPL27	1	0.290944147376588
Brain_Nucleus_accumbens_basal_ganglia	GOCC_MITOCHONDRIAL_MATRIX	0.166959578207381	0.6180211321419	0.141225119642531	-0.221772314064061	-1.15360357054624	172	MRPS2; PHYKPL; SIRT4; METTL4; TWNK; COASY; SARS2; BCKDHA; MTRES1; PAM16; GADD45GIP1; MCCC2; NSUN3; PYROXD2; ACAD8; ARG2; MRPL38; MRPL48; ATP5F1D; ABHD10; MRM1; NDUFS2; MMAA; TRNT1; QARS1; PDHA1; ALAS1; MRPL34; PUS1; MRPS5; NAGS; MRPS9; NDUFS7; TRUB2; CCAR2; LRRC59; MRPL23; NUDT9; MRPL43; TRMT5; GOT2; MRPL27; FASTK; POLG; LIPT2; ATP5F1C; COQ3; NDUFS3; MAIP1; CCNB1; MRPS17; PARG	1	0.6180211321419
Brain_Nucleus_accumbens_basal_ganglia	GOCC_MITOCHONDRIAL_PROTEIN_CONTAINING_COMPLEX	0.00767043721293929	0.186186484674544	0.407017918923954	-0.329983229548223	-1.56326951110689	100	MRPS2; BCKDHA; PAM16; MCCC2; NSUN3; NDUFB10; MRPL38; MRPL48; ATP5F1D; NDUFS2; PDHA1; MICU1; MRPL34; TOMM6; MRPS5; MRPS9; NDUFV1; MT.CO1; NDUFS7; NDUFB4; FOXRED1; UQCRC1; MRPL23; NDUFA8; NDUFB1; MRPL43; ATP5PD; MRPL27; TOMM40L; UQCC3; POLG; ATP5PO; AGK; ATP5F1C; NDUFA4; NDUFS3; MRPS17; DNAJC11; BCS1L; COX4I1; MTX2; TOMM70	1	0.186186484674544
Brain_Nucleus_accumbens_basal_ganglia	GOCC_MITOCHONDRIA_ASSOCIATED_ENDOPLASMIC_RETICULUM_MEMBRANE	0.97196261682243	1	0.0438879842863647	-0.200745788940938	-0.565995856914672	11	ATG14; BCL2L10	1	1
Brain_Nucleus_accumbens_basal_ganglia	GOCC_MITOCHONDRION	0.321321321321321	0.763347147732813	0.0875697115548511	-0.172636896359832	-1.04327493235093	662	MRPS2; NAIF1; KYAT1; VPS13A; RGS2; CAPN10; PHYKPL; SIRT4; ATP7B; MTRF1; CCN6; TEX10; COQ6; METTL4; TWNK; COASY; AQP8; GATD3A; SLC9A1; ADCK1; ARMCX2; BRD8; SARS2; CPT1B; BCKDHA; BMF; FZD9; MPV17; FASTKD3; COQ2; MTRES1; PAM16; GADD45GIP1; MCCC2; DDIT4; NSUN3; COA6; AKAP8; NDUFB10; PYROXD2; GPX4; ACAD8; ARG2; MRPL38; QTRT1; MRPL48; ATP5F1D; NME1; GPS2; PPP3CC; SACS; TFAP4; ABHD10; WDR81; AARS1; HIGD2A; MRM1; PRKCE; AIFM1; ATP2A1; UCP3; SECISBP2; DHRS4; CKMT1A; ELK1; NDUFS2; ALKBH3; MMAA; FASTKD1; IDE; TRNT1; QARS1; ZNF205; PDHA1; JTB; ALAS1; S1PR4; AIFM3; TICAM1; MICU1; TMEM143; BOLA1; ERCC6L2; ATPSCKMT; MRPL34; STK11; TOMM6; YJEFN3; COX18; GSK3A; NENF; PUS1; MRPS5; NAGS; MRPS9; NDUFV1; NEU4; MT.CO1; PARL; NDUFS7; PTGES2; TRUB2; NDUFB4; CDK5RAP1; CCAR2; BCL2L10; COX5B; EXOG; FOXRED1; CLPB; GIT1; QTRT2; BAG5; HSP90B2P; SLC25A28; ABCG1; CYRIB; UQCRC1; LRRC59; MRPL23; ATP23; ECSIT; NDUFA8; NDUFB1; NUDT9; MRPL43; AIFM2; NOL6; MAOB; SLC8A1; ATP5PD; TRMT5; GOT2; ATCAY; ADAM28; TMEM177; MRPL27; CMC2; TOMM40L; UQCC3; RSAD2; STING1; FASTK; NRGN; PDPN; OAS1; POLG; NDFIP2; MAPT; RHOT1; ATP5PO; DDX1; HLCS; LIPT2; NIF3L1; AGK; FUNDC2; HCLS1; ATP5F1C; COQ3; NDUFA4; COX7A2; STAR; PCK1; NDUFS3; MAIP1; USP48; VARS2; SLC25A39; SIAH3; FMC1; CCNB1; MRPS17; PARG; DNAJC11; AKAP10; SLC25A44; VDAC3; ECI2; WASF1; NTHL1; MAPK9; CARS2; STYXL1; DHRS13; BCS1L; REEP1; COX4I1; GFER; MTX2; TOMM70; HK3; UQCC1; SERAC1; PLA2G6	1	0.763347147732813
Brain_Nucleus_accumbens_basal_ganglia	GOCC_MITOTIC_SPINDLE	0.926829268292683	1	0.0462302524077616	-0.166995968401869	-0.696160681717952	52	TBCK; FLCN; PLK1; SPOUT1; WRAP73; KIF22; RANGAP1; RCC2; EML3; CDC27; MAP10; RACGAP1; IKBKG; SMC6; DCTN1; EPB41	1	1
Brain_Nucleus_accumbens_basal_ganglia	GOCC_MLL1_2_COMPLEX	0.072463768115942	0.464725394599167	0.224966093540314	-0.486998076728482	-1.45393686147955	13	TEX10; KAT8; INO80C; E2F6; PRPF31; MAX; PELP1; WDR5; LAS1L	1	0.464725394599167
Brain_Nucleus_accumbens_basal_ganglia	GOCC_MOTILE_CILIUM	0.170353982300885	0.621883721659506	0.158514105424824	0.299761003338872	1.2128356863781	41	TSSK4; SPAG4; SEPTIN6; SPACA9; OXCT2; SQSTM1; CEP89; ENKUR; ABHD2; ANXA1; WDR19; OFD1; PRKAR1A	1	0.621883721659506
Brain_Nucleus_accumbens_basal_ganglia	GOCC_MRNA_CLEAVAGE_FACTOR_COMPLEX	0.701271186440678	0.976586792324827	0.0649407684612899	0.292399852375219	0.813317461127521	10	CPSF7; PIP5K1A; NUDT21	1	0.976586792324827
Brain_Nucleus_accumbens_basal_ganglia	GOCC_MULTIVESICULAR_BODY	0.198704103671706	0.651412252289904	0.143758989039275	0.362587217581833	1.2224725167741	20	CTSL; SORL1; CHMP1B; BACE1; CHMP4B; PRKAR1A; CHMP2B; HGS; CD63; CHMP5; RAB11A; CD74	1	0.651412252289904
Brain_Nucleus_accumbens_basal_ganglia	GOCC_MYELIN_SHEATH	0.81505376344086	1	0.0584693210386381	0.242850814251986	0.752459811342675	15	ERBB2; HSP90AA1	1	1
Brain_Nucleus_accumbens_basal_ganglia	GOCC_MYOSIN_COMPLEX	0.854280510018215	1	0.0486034247259069	-0.241154842244655	-0.736716376540073	14	BMF; MYO18A; MYL5; MYH10; CCDC102A; MYO1F	1	1
Brain_Nucleus_accumbens_basal_ganglia	GOCC_NADH_DEHYDROGENASE_COMPLEX	0.0503731343283582	0.42082337093907	0.276500599254472	-0.451699999190983	-1.48415420918148	18	NDUFB10; NDUFS2; NDUFV1; NDUFS7; NDUFB4; FOXRED1; NDUFA8; NDUFB1; NDUFA4; NDUFS3	1	0.42082337093907
Brain_Nucleus_accumbens_basal_ganglia	GOCC_NEUROMUSCULAR_JUNCTION	0.744402985074627	0.992068086438947	0.0560595875032335	-0.231928311497683	-0.82273581053638	24	TBC1D24; DLG2; APP; ANK3; EPHA7; SYNGR3; SV2A; PPP1R9A; STX1B	1	0.992068086438947
Brain_Nucleus_accumbens_basal_ganglia	GOCC_NEURON_PROJECTION	0.0618401206636501	0.44591106005309	0.222056046145248	-0.202488199384129	-1.19666117674206	469	KLHL17; P2RX4; RGS2; KPTN; ZMYND8; CLSTN1; STRN3; GDPD5; KNCN; KISS1; SRGAP2; CRHR2; KCNJ2; NRN1L; PEX6; CABP4; SLC38A7; GABRA3; FBXO2; VPS16; OPRM1; INHA; ACTB; APBA2; CXADR; CDH8; CLN3; KCNA4; SACS; BRINP1; IFT140; ADGRL1; CX3CR1; ELK1; VSTM2L; PTPN9; OSBP2; INPP5J; ABHD12; CNIH2; SORCS2; ADGRB1; GNB3; ADRA2C; RANGAP1; SLC38A2; CPLX3; SLA; IGF1R; FSTL3; GSK3A; STX3; HRH2; TBC1D24; NEU4; SRCIN1; OPRK1; TUBB4A; NDEL1; ARPC5; KCNIP1; SYNDIG1; CPNE6; HTR5A; CORO1A; CYP46A1; NTRK3; STRN; KCND3; DLG2; GIT1; CHRNA10; GLRB; BTBD8; DAGLA; DGKI; PENK; DRD2; RAB3A; APP; GOT1; ZNF385A; GRIN2B; MAX; NCF1; LRRTM1; KCNK1; DYRK1A; SH3GL2; CACNG3; ARHGAP44; CNTNAP1; SCN8A; SLC8A1; ATCAY; GRIA3; ANK3; NF2; NEFM; SLC8A2; NGEF; EPHA7; CAMK2B; SV2A; TPGS1; ROGDI; GRM3; PPP1R9A; KCNC1; MKKS; NRGN; POLG; SNCB; MAPT; SV2C; MARK1; NSF; DPYSL5; GAD1; KCNAB1; ADAM22; ATL1; SGCE; NECAB2; DCX; STAR; CPLX2; AVIL; IGSF9; STX1B; PRKCZ; CDK5R2; SH3KBP1; CD200; UCN; PRPH; TMEM185A; KCNB1; ALCAM; NLGN4X; DCTN1; WASF1; LHFPL4; CPEB1; ADORA1; ATP2B1; RPH3A; NSG2; SCN2A; RGS8; SLC12A5; THY1; RUFY3; NPTN; ANXA3; EPHB3; EXOC8; EPS8L2; MAP1A; CAMKK2; KCNK2; MAP7; MAGEE1; GDI1; SNAP25; DNAJB1; SIPA1L1; APBA1; PACSIN1	1	0.44591106005309
Brain_Nucleus_accumbens_basal_ganglia	GOCC_NEURON_PROJECTION_CYTOPLASM	0.869098712446352	1	0.0553642837725362	0.189990929039065	0.747344699164224	35	AP3B1; KIF5A; TRAK1; ARC; RAB21; FBXW11; SOD1; DYNC1H1; AP3M2; ARMCX3; BLOC1S6; KIF3A; BLOC1S2	1	1
Brain_Nucleus_accumbens_basal_ganglia	GOCC_NEURON_PROJECTION_MEMBRANE	0.421338155515371	0.846731350462694	0.0828962134571565	-0.290372637777386	-1.03101154284224	23	GABRA3; OPRM1; DAGLA; KCNC1; MAPT; SGCE; KCNB1; ADORA1; ATP2B1; THY1; PPP1R9B; ADORA2A	1	0.846731350462694
Brain_Nucleus_accumbens_basal_ganglia	GOCC_NEURON_PROJECTION_TERMINUS	0.00282834589591857	0.127193816019805	0.431707695803346	-0.435673780869142	-1.79248576038789	45	P2RX4; CRHR2; CABP4; CDH8; ELK1; PTPN9; ADRA2C; CPLX3; FSTL3; TBC1D24; GIT1; BTBD8; PENK; DRD2; RAB3A; GOT1; SLC8A1; ATCAY; SLC8A2; POLG; SNCB; GAD1; CPLX2; UCN; ADORA1; KCNK2; PACSIN1; CYFIP1; CAD; TANC1; CPLX1; CHRM1	1	0.127193816019805
Brain_Nucleus_accumbens_basal_ganglia	GOCC_NEURON_SPINE	0.0507246376811594	0.421863271551475	0.271288554688953	-0.297503742100271	-1.3655546916481	85	P2RX4; ZMYND8; CLSTN1; SRGAP2; KCNJ2; FBXO2; OPRM1; APBA2; KCNA4; CNIH2; SORCS2; ADGRB1; SLA; SYNDIG1; STRN; KCND3; DAGLA; DGKI; DRD2; APP; ARHGAP44; SLC8A1; GRIA3; SLC8A2; GRM3; PPP1R9A; NRGN; MAPT	1	0.421863271551475
Brain_Nucleus_accumbens_basal_ganglia	GOCC_NEURON_TO_NEURON_SYNAPSE	0.435483870967742	0.856403750018993	0.0806388495950661	-0.197425727932039	-1.01408613802377	159	KLHL17; P2RX4; CLSTN1; SRGAP2; LRRTM3; ADGRL1; LIN7A; CAMK1; CABP1; SYT12; CNIH2; SORCS2; ADGRB1; ADRA2C; SRCIN1; SYNDIG1; STRN; KCND3; DLG2; CACNG5; DAGLA; DGKI; PENK; LRFN1; DRD2; GRIN2B; SH3GL2; CACNG3; ARHGAP44; IQSEC1; IQSEC3; SLC8A1; SLC8A2; EPHA7; GRM3; PPP1R9A; PAK3; CAP2; NRGN; SH3GL3; ADD2; NSF; ADAM22; RGS9; ATP1A1; PRKCZ; SYT7; NLGN4X; EPB41; CPEB1; ADORA1; NPTN; DNAJB1; SIPA1L1; LRRC7; PSD3; PPP1R9B; EEF2K; DLG1; ADORA2A; RNF112; TSC1; NEURL1; BCL11A; TANC1; CRIPT; ADD1; KPNA1; PLEKHA5; CHRM1; DCLK1; BMPR2; CACNG4; CDK5R1; SHARPIN; DGKZ	1	0.856403750018993
Brain_Nucleus_accumbens_basal_ganglia	GOCC_NEUROTRANSMITTER_RECEPTOR_COMPLEX	0.289179104477612	0.74296785304248	0.106729884364606	-0.345699301417598	-1.13586689003534	18	ABHD12; CNIH2; DLG2; CACNG5; GRIN2B; CACNG3; GRIA3; OLFM2; LRRC7; DLG1; CACNG4; CACNG8; GRIA2	1	0.74296785304248
Brain_Nucleus_accumbens_basal_ganglia	GOCC_NON_MOTILE_CILIUM	0.907488986784141	1	0.0545680646670941	0.17545942335144	0.721816643484174	44	NPY2R; MCHR1; SMO; CEP89; DYNLL2; SSTR3; DHRS3; WDR19; MAP1B; TTLL4	1	1
Brain_Nucleus_accumbens_basal_ganglia	GOCC_NUCLEAR_BODY	0.353887399463807	0.793034819851429	0.117249716749792	0.177013729005472	1.03752696770513	338	SNRPD3; TINF2; ZBTB4; SLC2A4RG; CRY2; HIPK1; DCLRE1B; PSME4; AFDN; PTK6; MDM2; ATMIN; BNIP3L; HSPA1B; FAM107A; ARHGAP18; PPARGC1A; PIP5K1A; PIAS3; RAF1; ADAMTS4; ISG20; SQSTM1; PHF7; ALYREF; SF3A1; LUC7L2; POLDIP3; ZCCHC8; SDE2; BCAS2; HSF1; SRSF10; CIITA; FIBP; ZPR1; AIRE; DUSP10; SON; HSPB3; CALCOCO2; PPWD1; RFWD3; KMT2E; TCF7; FYTTD1; TRIM52; BRD2; MKNK2; XPO1; BAZ2A; PCNP; TRIM69; CDK2; NUDT21; NEK6; RBM8A; TRIM22; KLHDC2; PIAS1; ZNF473; GADD45A; DYRK3; MBD1; NOLC1; YME1L1; EAF1; SFMBT2; PRPF3; ZBTB18; CCNL1; TAP2; DDX42; PRKAA1	1	0.793034819851429
Brain_Nucleus_accumbens_basal_ganglia	GOCC_NUCLEAR_CHROMOSOME	0.0641025641025641	0.447711886979774	0.241339976815091	-0.313514931501054	-1.36474096124387	66	P3H4; BRD8; ACTR5; RCC1; PLK1; INO80; GINS3; MACROH2A2; CENPO; PMF1; SMARCAD1; SMARCB1; INO80C; ERCC5; HDAC2; HUS1; DSN1; NOL6; YY1AP1	1	0.447711886979774
Brain_Nucleus_accumbens_basal_ganglia	GOCC_NUCLEAR_ENVELOPE	0.398584905660377	0.827906458274665	0.101350743797099	0.185675878047287	1.01776695703531	193	BNIP3; EMD; TBC1D20; EDNRB; SPAG4; KPNB1; GAPDH; P2RX6; BNIP3L; IPO5; SLC30A1; SORL1; NUP58; TMEM43; CLGN; CCND1; CREB3L4; RRM1; LBR; IL15RA; FAM169A; BNIP2; POM121; XPO1; CHMP4B; PHF8; EIF5A2; LMNB2; PTGS2; MX2; KLHDC2; NUP160; NUP205; IGF2R; FBXW11; UBXN4; XPO7; AQP1; PTGES; MYOF; NUP50; TRA2B; BICD2; MYO1C; SCRN1; ATF6; ERN1; S100A6; NEMP1; MTDH; YEATS4	1	0.827906458274665
Brain_Nucleus_accumbens_basal_ganglia	GOCC_NUCLEAR_INNER_MEMBRANE	0.167785234899329	0.618734439014109	0.160801401070022	0.338721807666879	1.2332206340809	28	EMD; SPAG4; P2RX6; TMEM43; LBR; FAM169A; LMNB2; PTGS2; TRA2B; ERN1; NEMP1	1	0.618734439014109
Brain_Nucleus_accumbens_basal_ganglia	GOCC_NUCLEAR_MEMBRANE	0.680898876404494	0.972285667855393	0.0692836467392548	0.176195994235001	0.904567482611916	129	EMD; TBC1D20; EDNRB; SPAG4; KPNB1; GAPDH; P2RX6; SLC30A1; NUP58; TMEM43; CCND1; CREB3L4; LBR; IL15RA; FAM169A; POM121; XPO1; PHF8; LMNB2; PTGS2; KLHDC2; NUP205; AQP1; MYOF; NUP50; TRA2B; SCRN1; ERN1; NEMP1; MTDH; YEATS4	1	0.972285667855393
Brain_Nucleus_accumbens_basal_ganglia	GOCC_NUCLEAR_OUTER_MEMBRANE_ENDOPLASMIC_RETICULUM_MEMBRANE_NETWORK	0.632148377125193	0.959926620464737	0.0549073703290958	-0.161216861509314	-0.946497139622677	448	DPAGT1; HERPUD1; HLA.DRB5; PARP16; TXNDC11; VPS13A; HSD11B2; HSD3B7; TMEM39B; DEGS2; HM13; DDRGK1; TRAF2; CLSTN1; ATG14; PTDSS2; HLA.F; DNAJB12; LMF1; HLA.DQB1; RNFT1; ALG8; SLC9A1; PIGC; B3GLCT; SEC22A; PEX16; USE1; DPM3; ATP10A; JAGN1; MIA2; FZD9; CYP3A5; ZDHHC16; DISP3; GDPD3; CLN3; TMEM214; CYB5R4; PGAP3; ABCB9; SLC35D1; ATP2A1; DHRS4; OSBPL8; PTGIS; CYP2C8; ALG9; UBE2J1; AUP1; PLPP7; BET1; ABHD12; CNIH2; ERO1B; SFTPC; ATG2A; ATP2A3; DIPK1A; MFSD2A; NEU4; TMEM38A; TLR9; FKBP1A; MAN1B1; CYP46A1; STARD3; ABCG1; LRRC59; PIGK; ARV1; TMPRSS3; OSBPL7; SREBF1; ELOVL4; UBAC2; TRIQK; CYBC1; IFNGR2; EXTL1; CAMK2B; CLCN4; TMCC2; TMC8; RSAD2; PLOD1; SEC16A; STING1; UNC93B1; DHCR24	1	0.959926620464737
Brain_Nucleus_accumbens_basal_ganglia	GOCC_NUCLEAR_PERIPHERY	0.712230215827338	0.982021516208434	0.0564118388217596	-0.203817914813631	-0.846866058848304	47	CFL1; AKAP8; KAT8; IFFO1; PRR14; CXXC1; MORC2; MATR3; MYB; MAPT; HLCS; KIN; PRKCZ; PSMA6; NUP98; ENC1; CAD; PIAS4	1	0.982021516208434
Brain_Nucleus_accumbens_basal_ganglia	GOCC_NUCLEAR_PORE	0.580357142857143	0.933109394226297	0.0770736734944102	0.225340225636265	0.918160884325786	42	KPNB1; IPO5; NUP58; POM121; EIF5A2; MX2; NUP160; NUP205; XPO7; NUP50; BICD2; MYO1C	1	0.933109394226297
Brain_Nucleus_accumbens_basal_ganglia	GOCC_NUCLEAR_PROTEIN_CONTAINING_COMPLEX	0.678955453149002	0.972285667855393	0.0513223330421143	-0.158365236790628	-0.937579035500147	500	PCID2; WDR33; BOP1; THOC3; SMAD6; AAR2; EXOSC2; POLR1C; ISY1; THOC6; INTS10; EPC1; PWP2; INTS7; TEX10; MED18; SF3B5; SGF29; MLLT1; NFYC; TAF6L; BRD8; ACTR5; E2F4; SUGP1; ING4; PCGF1; HEXIM1; RECQL5; PLK1; SETD1A; TEN1; PHC2; CDK13; ACTB; POLR1B; INO80; GINS3; ZRSR2; TAL1; KAT8; GTF2H4; SNRPA; POLR1A; EED; PMF1; PES1; TBPL1; CREBBP; E2F5; CPSF3; FRG1; ANAPC16; GATAD2B; SMARCD1; TCF15; SMARCD2; SNRNP48; PRPF8; RANGAP1; SMARCB1; RPP21; INO80C; COPS6; IVNS1ABP; ERCC5; TEAD2; NXF1; HDAC2; LIN37; GEMIN5; HUS1; XAB2; RAD51D; DPF2; EPC2; EXOSC5; ESS2; POLR2I; E2F6; PRPF31; CXXC1; PRKRIP1; IMP3; E2F3; RXRG; KAT14; MAX; ATP23; SNRNP35; DSN1; EXOSC10; NOL6; POLR3F; XRCC1; ELOB; NELFA; YY1AP1; CDC27	1	0.972285667855393
Brain_Nucleus_accumbens_basal_ganglia	GOCC_NUCLEAR_SPECK	0.292452830188679	0.746378526171885	0.121543282035469	0.194267411760157	1.06486073795706	193	SLC2A4RG; CRY2; HIPK1; PSME4; AFDN; BNIP3L; HSPA1B; FAM107A; ARHGAP18; PIP5K1A; PIAS3; RAF1; ADAMTS4; PHF7; ALYREF; SF3A1; LUC7L2; POLDIP3; SDE2; BCAS2; SRSF10; FIBP; DUSP10; SON; HSPB3; KMT2E; FYTTD1; BRD2; BAZ2A; TRIM69; NEK6; RBM8A; TRIM22; PIAS1; GADD45A; DYRK3; MBD1; EAF1; SFMBT2; PRPF3; ZBTB18; CCNL1; TAP2; DDX42; PRKAA1; SRSF8; HSPA1A; NONO; MORF4L1; SRP54; RBM25; JADE1; TAF5L; H2AX; ZNF217; SMC5; DDX39B; ATF4; WRN; FAM76B; NR4A2; ITPKC; GATAD2A; SRSF12; TUT1; RBM11; REXO4; HIF1A; CNOT7; USP36; TCIM; U2AF2; PRPF40A; WTAP; CPSF6; COPS4; NRIP1	1	0.746378526171885
Brain_Nucleus_accumbens_basal_ganglia	GOCC_NUCLEAR_UBIQUITIN_LIGASE_COMPLEX	0.0405963338217317	0.381882661365794	0.321775918075361	-0.517944324336292	-1.6131038573828	15	PCGF1; PHC2; ANAPC16; CDC27; ANAPC2; ANAPC7; ANKRD39; RING1; CBX7; CBX8	1	0.381882661365794
Brain_Nucleus_accumbens_basal_ganglia	GOCC_NUCLEOID	0.503118503118503	0.902840594860262	0.0808589150280032	0.284460405491487	0.957111870646826	19	GRSF1; POLDIP2; FASTKD2; HSD17B10; ATP5F1B; SOD2; SHMT2; SLC25A5; POLG2	1	0.902840594860262
Brain_Nucleus_accumbens_basal_ganglia	GOCC_NUCLEOLUS	0.724247226624406	0.987948548924159	0.0497903187820785	-0.157761509809981	-0.914435177747187	394	RPP38; WDR33; NRDE2; ABTB1; BOP1; RGS2; EXOSC2; P3H4; RRP1; RASL11A; POLR1C; BATF3; N4BP1; DDRGK1; PWP2; TEX10; CDCA7L; RBM4; MLLT1; RPS11; SNX15; SMUG1; AKAP8; NFX1; WDR46; POLR1B; RERG; PIH1D1; TOE1; UTP14A; RIOX1; JAK2; CDCA8; POLR1A; GRWD1; PES1; E2F5; FRG1; NOP56; LDB2; PDHA1; MAK16; SCARNA12; SMARCB1; PAK1IP1; COG7; RPP21; NOL12; NOP2; MRPS9; HUS1; DDX56; NSUN5P1; RCC2; ARL4D; EXOSC5; CUTC; ARL6IP4; POLR2I; PRKRIP1; IMP3; MRPL23; BCL6; ZNF385A; DFFB; SNRNP35; DSN1; DDX55; EXOSC10; NOL6; IQSEC1; ACIN1; XRCC1; NF2; YY1AP1; RAD17; NPM2; DNAJC21; RSAD2; RBBP6; NOL9; ZNF554; MDN1; CEP85; PELP1; POP1; MAF1; NAA10	1	0.987948548924159
Brain_Nucleus_accumbens_basal_ganglia	GOCC_ORGANELLAR_RIBOSOME	0.0539077960933205	0.437829289573476	0.321775918075361	-0.411238582077765	-1.51981014417218	28	MRPS2; NSUN3; MRPL38; MRPL48; MRPL34; MRPS5; MRPS9; MRPL23; MRPL43; MRPL27	1	0.437829289573476
Brain_Nucleus_accumbens_basal_ganglia	GOCC_ORGANELLE_ENVELOPE_LUMEN	0.15673289183223	0.607757738854004	0.165656695205483	0.298473685874187	1.23753068378301	46	PINK1; TIMM10B; PRELID1; SORL1; CEP89; CYCS; CHCHD2; TXNIP; CIAPIN1; IGF2R; THEM4; SOD1; PTGES; NDUFS1	1	0.607757738854004
Brain_Nucleus_accumbens_basal_ganglia	GOCC_ORGANELLE_INNER_MEMBRANE	0.370883882149047	0.807320233562185	0.0875697115548511	-0.189788237801484	-1.02794529336208	225	MRPS2; P2RX4; SIRT4; COQ6; ADCK1; MPV17; COQ2; PAM16; NDUFB10; MRPL38; MRPL48; ATP5F1D; HIGD2A; AIFM1; UCP3; TMEM120A; CKMT1A; NDUFS2; AIFM3; MICU1; ATPSCKMT; MRPL34; COX18; MRPS5; MRPS9; NDUFV1; NEU4; MT.CO1; PARL; NDUFS7; NDUFB4; COX5B; EXOG; FOXRED1; HSP90B2P; SLC25A28; UQCRC1; MRPL23; ATP23; ECSIT; NDUFA8; NDUFB1; MRPL43; ATP5PD; MATR3; GOT2; TMEM177; MRPL27; P2RX5; UQCC3; RSAD2; ATP5PO; AGK; ATP5F1C; COQ3; NDUFA4; COX7A2; STAR; NDUFS3; MAIP1; SLC25A39; MRPS17; DNAJC11; DHRS13; BCS1L; COX4I1; MTX2; UQCC1; COA1	1	0.807320233562185
Brain_Nucleus_accumbens_basal_ganglia	GOCC_ORGANELLE_MEMBRANE_CONTACT_SITE	0.98330241187384	1	0.0430173196927508	-0.158331575073543	-0.540944638600179	20	ATG14; BCL2L10; STARD3; C2CD2L; SERAC1; GRAMD1C	1	1
Brain_Nucleus_accumbens_basal_ganglia	GOCC_ORGANELLE_SUBCOMPARTMENT	0.97112462006079	1	0.0343431191135615	-0.139720189850682	-0.84545238672014	680	DPAGT1; HERPUD1; HLA.DRB5; PARP16; TXNDC11; VPS13A; HSD11B2; HSD3B7; TMEM39B; DEGS2; HM13; RFNG; DDRGK1; ATP7B; TRAF2; CLSTN1; ATG14; PTDSS2; HLA.F; GOLGA8B; DNAJB12; ST8SIA5; LMF1; SLC9A8; HLA.DQB1; RNFT1; ALG8; SLC9A1; PIGC; B3GLCT; SEC22A; PEX16; USE1; DPM3; ATP10A; JAGN1; MIA2; FZD9; CYP3A5; CHST11; EIPR1; TEPSIN; ZDHHC16; DISP3; AP4M1; NDST3; GDPD3; CLN3; TMEM214; CYB5R4; GLG1; GALNT17; PGAP3; MGAT5; ABCB9; ABCA7; SLC35D1; ATP2A1; DHRS4; OSBPL8; PTGIS; CYP2C8; ALG9; TRAPPC5; UBE2J1; AUP1; PLPP7; MGAT3; BET1; ABHD12; CABP1; CNIH2; ERO1B; FKRP; COG7; SFTPC; ATG2A; FIG4; RAB26; ATP2A3; DIPK1A; LFNG; MFSD2A; COG3; NEU4; NAA60; TMEM38A; PTGES2; AFTPH; TLR9; FKBP1A; MAN1B1; CYP46A1; STARD3; ABCG1; LRRC59; DRD2; APP; ARMH3; GOLPH3L; MGAT5B; PIGK; ARV1; SH3GL2; LDLRAD4; TMPRSS3; OSBPL7; TPST1; SREBF1; ELOVL4; UBAC2; TRIQK; CYBC1; IFNGR2; EXTL1; TRAPPC2; CAMK2B; CLCN4; CHST10; TMCC2; TMC8; RSAD2; GAL3ST3; SMPD3; GOLGA8M; PLOD1; SEC16A; STING1; UNC93B1; DHCR24; STEAP2; SCAMP1; NDFIP2; UST; FURIN; NSF; C2CD2L; LPGAT1; ATL1; FAAH; CYP4X1	1	1
Brain_Nucleus_accumbens_basal_ganglia	GOCC_OUTER_MEMBRANE	0.314031180400891	0.762665421774783	0.112843355675562	0.216231759784086	1.06536385646173	102	BNIP3; PINK1; EMD; TRIM14; ARMCX6; BNIP3L; PI4KB; MFN2; RAF1; ACACB; MAOA; SLC11A2; VAT1; UBB; SPATA18; MAVS; CPT1A; MIEF1; SNN; SLC24A1; PTGS2	1	0.762665421774783
Brain_Nucleus_accumbens_basal_ganglia	GOCC_OUTER_MITOCHONDRIAL_MEMBRANE_PROTEIN_COMPLEX	0.437735849056604	0.858003366108601	0.083129129135339	-0.369001913055101	-1.00790360009598	10	TOMM6; TOMM40L; DNAJC11; MTX2; TOMM70	1	0.858003366108601
Brain_Nucleus_accumbens_basal_ganglia	GOCC_OXIDOREDUCTASE_COMPLEX	0.153429602888087	0.606929413664998	0.150169802128406	-0.309555294776975	-1.26120329594512	42	BCKDHA; NDUFB10; NDUFS2; PDHA1; NCF4; NDUFV1; MT.CO1; NDUFS7; NDUFB4; FOXRED1; UQCRC1; NCF1; NDUFA8; NDUFB1; UQCC3; NDUFA4; NDUFS3; BCS1L; NCF2; PDHB	1	0.606929413664998
Brain_Nucleus_accumbens_basal_ganglia	GOCC_PCG_PROTEIN_COMPLEX	0.316698656429942	0.762665421774783	0.102821842840815	-0.329909465149512	-1.09741308162072	19	PCGF1; PHC2; EED; HDAC2	1	0.762665421774783
Brain_Nucleus_accumbens_basal_ganglia	GOCC_PEPTIDASE_COMPLEX	0.127753303964758	0.56621023784805	0.184706471207739	0.308946556939162	1.27096489026497	44	PSME4; SPCS1; SUPT20H; PSMC1; PSME2; PSMD11; VCP; PSMB9; PSMB8; UBQLN1; RAD23B; ADRM1; PSMC6; AFG3L2; PSMB2; RAD23A; PSMD7; TAF9; PSME3; SPCS3; PSMC4; PIGS; PSMA7; PSMB10	1	0.56621023784805
Brain_Nucleus_accumbens_basal_ganglia	GOCC_PERIKARYON	0.623093681917211	0.956181350782893	0.0721797965581253	0.203922262719663	0.904928936075597	59	SYAP1; OLFM1; AZIN2; NGB; KIF5A; CIB1; FLNA; ZPR1; NGFR; DBNL; PPP5C; RACK1; FCHSD1; RTN4R; MAP1B	1	0.956181350782893
Brain_Nucleus_accumbens_basal_ganglia	GOCC_PERINUCLEAR_REGION_OF_CYTOPLASM	0.2	0.651834504293521	0.153158808683073	0.19084787356625	1.10624161542932	291	ERBB2; PER2; PINK1; SYAP1; TRAF4; HMGB2; CLN5; AZIN2; GAPDH; VAMP7; SYNC; HSPA1B; NOCT; KIF5A; SELE; MT3; PI4KB; STBD1; CIB1; TAF10; EIF4H; YBX3; HSP90AA1; LIMS1; GBP4; FKBP4; SNCG; PRKRA; BCL3; OPTN; HSF1; FLNA; SLC11A2; ZPR1; ODC1; CALCOCO2; RELT; FIGNL1; GBP2; BNIP2; VTI1B; M6PR; CTNNB1; EXOC3; RAB3B; ALG2; RACK1; ATXN2; IGF2R; USO1; CNTRL; MAP1B; HSP90AB1; MEX3D; CEP43; STC2; STX7; VCP; PTGES; UBR5; SH3RF1; PDLIM4; HSPA1A; EPN3; TRA2B; FAM168B; NUPR1; PICALM; EHD2; SLC30A7; S100A6; DNAJA1; CA4; MTDH; CSF1; ACSL3; UBQLN1; SYT11; EIF4E; SERPINF1; ANP32C	1	0.651834504293521
Brain_Nucleus_accumbens_basal_ganglia	GOCC_PHAGOCYTIC_CUP	0.310861423220974	0.760563938061859	0.102449405629826	-0.34381462984222	-1.09348350466774	16	ABCA7; BIN2; ADGRB1; CORO1A; SH3BP1	1	0.760563938061859
Brain_Nucleus_accumbens_basal_ganglia	GOCC_PHAGOCYTIC_VESICLE	0.920879120879121	1	0.05378728077603	0.163118365187209	0.739990858112431	68	TRIM14; VAMP7; CDC42; TAPBP; INPP5B; TAP1; RAB7A; HLA.C; BECN1; TAP2; SEC22B; RAB22A; B2M; MYO1C; GNLY; SYT11; HLA.B; CALR; RAB11B; PLA2G5; HLA.E; HLA.A	1	1
Brain_Nucleus_accumbens_basal_ganglia	GOCC_PHAGOCYTIC_VESICLE_MEMBRANE	0.167381974248927	0.6180211321419	0.157402899305283	0.314462776418254	1.25337198981814	37	VAMP7; TAPBP; INPP5B; TAP1; RAB7A; HLA.C; TAP2; SEC22B; RAB22A; B2M; HLA.B; CALR; RAB11B; HLA.E; HLA.A	1	0.6180211321419
Brain_Nucleus_accumbens_basal_ganglia	GOCC_PHAGOPHORE_ASSEMBLY_SITE	0.30752688172043	0.754805838437858	0.111918316325105	0.358626740875101	1.11118511425419	15	STBD1; WDR45B; SQSTM1; ULK2; WIPI1; BECN1; VMP1	1	0.754805838437858
Brain_Nucleus_accumbens_basal_ganglia	GOCC_PHOSPHATASE_COMPLEX	0.487124463519313	0.893168482737432	0.0843144320642653	0.274502961533345	0.964049954447747	24	PPP1R15B; CYCS; WDR82; PPP2R2C; PPP1R3E; PPP2R5C; SHOC2; PPP1R10; IER5; PPP1R15A	1	0.893168482737432
Brain_Nucleus_accumbens_basal_ganglia	GOCC_PHOSPHATIDYLINOSITOL_3_KINASE_COMPLEX	0.677704194260486	0.972285667855393	0.0686325631836726	0.281498261171986	0.856348397242195	14	SOCS2; CISH; SOCS3	1	0.972285667855393
Brain_Nucleus_accumbens_basal_ganglia	GOCC_PHOTORECEPTOR_CONNECTING_CILIUM	0.99622641509434	1	0.0431901998334182	-0.169440341772489	-0.462814756324809	10	IFT140	1	1
Brain_Nucleus_accumbens_basal_ganglia	GOCC_PHOTORECEPTOR_INNER_SEGMENT	0.0815217391304348	0.486218944099379	0.211400189384923	-0.47963266350916	-1.43194735825289	13	INHA; ZBED4; ATP1A1; REEP6; USP45; SNAP25; SLC2A1; RCVRN	1	0.486218944099379
Brain_Nucleus_accumbens_basal_ganglia	GOCC_PHOTORECEPTOR_OUTER_SEGMENT	0.579654510556622	0.933109394226297	0.0694481442003175	-0.278862141982801	-0.927608919744126	19	PEX6; INHA; IFT140	1	0.933109394226297
Brain_Nucleus_accumbens_basal_ganglia	GOCC_PIGMENT_GRANULE	0.0207328227057472	0.28466335868555	0.352487857583619	0.359828900916754	1.5156602691329	50	CANX; HSP90AA1; ANXA2P2; RAB5C; CCT4; RAB7A; SLC3A2; HSP90AB1; ANXA2; SEC22B; ATP6V1G2; RPN1; SERPINF1; PDIA4; PPIB; P4HB; RAB29; CD63; HSPA8; RAB32; STOM; CAPG; CTSD; SLC1A5; RAB35; CALU	1	0.28466335868555
Brain_Nucleus_accumbens_basal_ganglia	GOCC_PLASMA_MEMBRANE_BOUNDED_CELL_PROJECTION_CYTOPLASM	0.903107861060329	1	0.0462302524077616	-0.173477339064468	-0.741112139384335	58	KLHL17; ATG14; OPRM1; KIF19; IFT140; ABHD12; AKR1B1; RANGAP1; TUBB4A; NDEL1; DLG2; MAPT; PIK3C3; KCNAB1; DCX; DYNC2I2; WASF1	1	1
Brain_Nucleus_accumbens_basal_ganglia	GOCC_PLASMA_MEMBRANE_PROTEIN_COMPLEX	0.203125	0.654705899124683	0.12563992130984	-0.211095726901994	-1.1317178443011	206	HLA.DRB5; TRAF2; HLA.F; HLA.DQB1; KCNJ2; KCNIP2; KCNQ4; IRS1; INHA; KCNJ1; CATSPERZ; CDH4; CDH8; KCNA4; VTN; C8G; GJB3; KCNK6; LIN7A; ABHD12; CNIH2; IL18R1; GNB3; STAC3; TRBV7.1; IGF1R; IL13RA1; KCNMA1; NCF4; LIME1; CACNB1; KCNIP1; FKBP1A; ADAM8; KCND3; DLG2; CACNG5; CACNA2D2; GLRB; BTBD8; GRIN2B; NCF1; ACVR1C; KCNK1; CACNG3; SCN8A; OSMR; GRIA3; KCNC1; AP2M1; ATP1B1; KCNAB1; OLFM2; SGCE; KCNH2; ATP1A1; GNGT2; SCN3B; KCNB1; LRRC55; ALCAM; ITGB2; NCF2; SCN2A; KCNK2; SLC7A5; SNAP25; KCNV1; KCNH4; CD4; IL27RA; LRRC7	1	0.654705899124683
Brain_Nucleus_accumbens_basal_ganglia	GOCC_PLASMA_MEMBRANE_RAFT	0.598181818181818	0.94249871001032	0.0652353056017703	-0.227526907581889	-0.919974914607024	41	RANGRF; IRS1; CLN3; JAK2; PTGIS; CAVIN2; KCNMA1; SELPLG; TREM2; CD177; ADD2; ATP1B1; ATP1A1; ITGB2	1	0.94249871001032
Brain_Nucleus_accumbens_basal_ganglia	GOCC_PLASMA_MEMBRANE_REGION	0.494470774091627	0.897186528840008	0.0676760401641789	-0.170461659980535	-0.990660939995311	413	KCTD8; DGKD; ATP7B; CLSTN1; RANGRF; MFSD4B; KNCN; CFL1; PLB1; SRGAP2; CD34; SLC9A1; GABRA3; SLC29A4; KCNQ4; IRS1; FZD9; SLC22A5; LRRTM3; OPRM1; NME1; CXADR; CDH8; CLN3; JAK2; FCHO1; SLC16A1; ABCA7; PTGIS; AQP6; ADGRL1; CAVIN2; IDE; LIN7A; CNIH2; SORCS2; ADRA2C; CPLX3; KCNMA1; STX3; MOSMO; PLEK; SNCAIP; SYNDIG1; TLR9; HTR5A; CSPG4; ARHGEF2; AQP5; ITSN2; STRN; KCND3; DLG2; CACNG5; CHRNA10; SYT6; GLRB; BTBD8; DAGLA; DGKI; LRFN1; DRD2; AJAP1; FERMT1; APP; GRIN2B; LRRTM1; KCNK1; SELPLG; CACNG3; CNTNAP1; SLC8A1; OSMR; TREM2; DSTYK; GRIA3; ANK3; OXTR; NF2; SLC8A2; EPHA7; RACGAP1; VLDLR; GRM3; PLEKHO1; KCNC1; CD177; NRGN; PDPN; AJM1; SLC16A8; MAPT; ADD2; AP2M1; C2CD2L; ATP1B1; REPS1; ADAM22; SGCE; FAIM2; RGS9; SHROOM2; STX1B; PLEKHA1; ATP1A1; ADAM23; PRKCZ; SNAP91; SYT7; DGKB; KCNB1; NLGN4X; BST2; EPB41; ITGB2; LHFPL4; ADORA1; ATP2B1; RPH3A; SCN2A; ADRB2; THY1; NPTN; EPS8L2; KCNK2; MAP7; MAGEE1; PCDH17; SLC7A5; SNAP25; MYH10; APBA1; PACSIN1; STC1; SLC9B2; PDE2A; LRRC7; PSD3; PPP1R9B; P2RX1; HYAL2; HCK; PDE9A; SLC39A14; PIANP; DNM1L; SPIRE2; DLG1; ADORA2A; PDXP; LMO7	1	0.897186528840008
Brain_Nucleus_accumbens_basal_ganglia	GOCC_PLASMA_MEMBRANE_SIGNALING_RECEPTOR_COMPLEX	0.736363636363636	0.990548246325557	0.0553642837725362	-0.19244680306318	-0.848969368357088	70	TRAF2; IRS1; ABHD12; CNIH2; IL18R1; TRBV7.1; IGF1R; IL13RA1; LIME1; DLG2; CACNG5; GRIN2B; ACVR1C; CACNG3; OSMR; GRIA3	1	0.990548246325557
Brain_Nucleus_accumbens_basal_ganglia	GOCC_PLATELET_ALPHA_GRANULE	0.154867256637168	0.607757738854004	0.166933848713193	0.323158001882784	1.25159721840543	34	MAGED2; ALDOA; SYTL4; VAMP7; THBS1	1	0.607757738854004
Brain_Nucleus_accumbens_basal_ganglia	GOCC_PLATELET_ALPHA_GRANULE_LUMEN	0.540772532188841	0.913180531559019	0.0787113806986485	0.264438725549389	0.928704520694727	24	MAGED2; ALDOA; THBS1	1	0.913180531559019
Brain_Nucleus_accumbens_basal_ganglia	GOCC_PML_BODY	0.47136563876652	0.882938973915857	0.0875697115548511	0.241433564696316	0.993225453297285	44	HIPK1; PPARGC1A; ISG20; SQSTM1; HSF1; CIITA; CALCOCO2; RFWD3; MKNK2	1	0.882938973915857
Brain_Nucleus_accumbens_basal_ganglia	GOCC_PODOSOME	0.313978494623656	0.762665421774783	0.110564716336619	0.357325437781112	1.10715309861686	15	VCAM1; HNRNPK; DBNL; ACTR2; CTTN; WDR1; SH3PXD2A; SH3PXD2B; VCL	1	0.762665421774783
Brain_Nucleus_accumbens_basal_ganglia	GOCC_POLYMERIC_CYTOSKELETAL_FIBER	0.981220657276995	1	0.0538979025357319	0.136215739446764	0.754087795183955	206	KLHL21; GRAMD2B; EMD; TPGS2; HAUS2; TOGARAM2; SYNC; SPACA9; KIF5A; ARHGAP18; FLG; XIAP; EIF3A; TPM1; PRC1; TTLL9; GOLGA2; CEP162; FKBP4; FLNA; IFFO2; TCP11L1; DBNL; CCT4; DYNLL2; IQGAP1; TUBA1B; PRICKLE4; LMNB2; ANXA1; NEK6	1	1
Brain_Nucleus_accumbens_basal_ganglia	GOCC_POLYSOMAL_RIBOSOME	0.0600720203091814	0.444957950625896	0.321775918075361	0.505916074581065	1.53905184992195	14	RPL36; RPL6; RPL8; NUFIP2; EEF2; LARP1; RPL7A; RPL18A; RPS28	1	0.444957950625896
Brain_Nucleus_accumbens_basal_ganglia	GOCC_POLYSOME	0.0361223946839725	0.361657069078142	0.321775918075361	0.410554298181217	1.54731357282968	30	RPL36; MSI1; RPL6; HDLBP; VBP1; ATXN2; RPL8; NAA35; NUFIP2; EEF2; LARP1; RPL7A; LARP4; CALR; RPL18A; RPS28; RPS3; EIF4G1	1	0.361657069078142
Brain_Nucleus_accumbens_basal_ganglia	GOCC_POSTSYNAPSE	0.0460750853242321	0.407549748365824	0.276500599254472	-0.232453938019023	-1.2776582572578	256	KLHL17; P2RX4; KCTD8; KPTN; ZMYND8; CLSTN1; SRGAP2; KCNJ2; GABRA3; FBXO2; FZD9; LRRTM3; OPRM1; ACTB; APBA2; KCNA4; JAK2; GLG1; ADGRL1; NPAS4; LIN7A; CAMK1; CABP1; CNIH2; SORCS2; ADGRB1; ADRA2C; SLC6A17; SLA; GSK3A; KCNMA1; STX3; SRCIN1; SYNDIG1; HTR5A; CYP46A1; STRN; KCND3; DLG2; CACNG5; CHRNA10; GLRB; DAGLA; DGKI; LRFN1; DRD2; APP; GRIN2B; LRRTM1; CACNG3; ARHGAP44; IQSEC1; IQSEC3; SLC8A1; GRIA3; ANK3; SLC8A2; EPHA7; P2RX5; HCRT; GRM3; PPP1R9A; PAK3; CAP2; NRGN; SH3GL3; MAPT; ADD2; NSF; ADAM22; MYO18A; FAIM2; RGS9; CPLX2; ATP1A1; PRKCZ; PLCB1; DGKB; KCNB1; NLGN4X; WASF1; EPB41; LHFPL4; CPEB1; ADORA1; ATP2B1; RPH3A; NPTN; MAGEE1; PCDH17; SNAP25; DNAJB1; SIPA1L1; APBA1; LRRC7; PSD3; PPP1R9B; P2RX1; CYFIP1; EEF2K; DLG1; ADORA2A; CAMK4; RNF112; TPPP; PPP3CA; TSC1; NEURL1; BCL11A; TANC1; CRIPT; ADD1; KPNA1; CPLX1; PLEKHA5; CHRM1; DCLK1; BMPR2; INA; CACNG4; CDK5R1; SHARPIN; DGKZ	1	0.407549748365824
Brain_Nucleus_accumbens_basal_ganglia	GOCC_POSTSYNAPTIC_DENSITY_MEMBRANE	0.217625899280576	0.673867960519237	0.123257226381337	-0.29409659127765	-1.17772321595374	40	CLSTN1; LRRTM3; LIN7A; CNIH2; SORCS2; ADRA2C; SYNDIG1; DLG2; CACNG5; DAGLA; LRFN1; GRIN2B; CACNG3; EPHA7; ADAM22; RGS9; NLGN4X	1	0.673867960519237
Brain_Nucleus_accumbens_basal_ganglia	GOCC_POSTSYNAPTIC_MEMBRANE	0.122743682310469	0.556950903679579	0.169570644405628	-0.25878500074088	-1.22960311042825	103	KCTD8; CLSTN1; SRGAP2; GABRA3; LRRTM3; OPRM1; LIN7A; CNIH2; SORCS2; ADRA2C; KCNMA1; SYNDIG1; HTR5A; STRN; KCND3; DLG2; CACNG5; CHRNA10; GLRB; DAGLA; LRFN1; DRD2; GRIN2B; LRRTM1; CACNG3; SLC8A1; GRIA3; ANK3; EPHA7; GRM3; NRGN; ADAM22; FAIM2; RGS9; DGKB; KCNB1; NLGN4X; LHFPL4; ADORA1; RPH3A; NPTN; MAGEE1; PCDH17	1	0.556950903679579
Brain_Nucleus_accumbens_basal_ganglia	GOCC_POSTSYNAPTIC_SPECIALIZATION_MEMBRANE	0.0797101449275362	0.484940855894319	0.213927855492356	-0.326677625475019	-1.3585000283981	48	CLSTN1; GABRA3; LRRTM3; LIN7A; CNIH2; SORCS2; ADRA2C; SYNDIG1; HTR5A; KCND3; DLG2; CACNG5; CHRNA10; DAGLA; LRFN1; GRIN2B; LRRTM1; CACNG3; EPHA7; ADAM22; RGS9	1	0.484940855894319
Brain_Nucleus_accumbens_basal_ganglia	GOCC_POTASSIUM_CHANNEL_COMPLEX	0.00185942436673359	0.109286043982938	0.45505986738723	-0.504101828858177	-1.93931333923043	33	KCNJ2; KCNIP2; KCNQ4; KCNJ1; KCNA4; KCNK6; KCNMA1; KCNIP1; KCND3; DLG2; KCNK1; KCNC1; KCNAB1; KCNH2; KCNB1; LRRC55; KCNK2; SNAP25; KCNV1; KCNH4; KCNAB2; CALM3; KCNN1	1	0.109286043982938
Brain_Nucleus_accumbens_basal_ganglia	GOCC_PRECATALYTIC_SPLICEOSOME	0.412526997840173	0.842612630128533	0.0940503465727813	0.303582293079675	1.02353583323826	20	SNRPD3; SNRPGP15; SF3A1; SNRPB; PRPF3	1	0.842612630128533
Brain_Nucleus_accumbens_basal_ganglia	GOCC_PRERIBOSOME	0.0316377808515601	0.339454117625293	0.321775918075361	-0.386014914985411	-1.54581433639785	40	BOP1; RRP1; PWP2; WDR46; UTP14A; PES1; NOP56; RIOK1; MAK16; IMP3; NOL6; LTV1; MDN1; FBLL1; KRI1; LAS1L; PRKDC; UTP23; PDCD11; WDR12; RRP15	1	0.339454117625293
Brain_Nucleus_accumbens_basal_ganglia	GOCC_PRERIBOSOME_LARGE_SUBUNIT_PRECURSOR	0.0515097690941385	0.425848091025799	0.266350657088526	-0.525917081204693	-1.54804419721121	12	BOP1; RRP1; PES1; MAK16; MDN1; LAS1L; WDR12; RRP15	1	0.425848091025799
Brain_Nucleus_accumbens_basal_ganglia	GOCC_PRESYNAPSE	0.000623089891969048	0.0656049907559748	0.477270815362862	-0.316501737465808	-1.65710141332926	176	P2RX4; KCTD8; CRHR2; CABP4; SLC29A4; OPRM1; ACTB; APBA2; CDH8; CLN3; PPP3CC; NRXN2; ADGRL1; ELK1; LIN7A; SYT12; ADRA2C; CPLX3; SLC6A17; RAB3D; RAB26; STX3; TBC1D24; SRCIN1; WDR7; NDEL1; SNCAIP; SYNDIG1; CYP46A1; ITSN2; GIT1; SYT6; BTBD8; DGKI; PENK; DRD2; RAB3A; APP; GOT1; SH3GL2; ARHGAP44; CNTNAP1; IQSEC1; SLC8A1; ATCAY; SLC8A2; CLCN4; SYNGR3; SV2A; ROGDI; HCRT; GRM3; ATP2B3; KCNC1; POLG; SCAMP1; SH3GL3; SNCB; SV2C; STXBP2; GAD1; CPLX2; STX1B; GRM4; ADAM23; SNAP91; SYT7; UCN; NLGN4X; RAB40B; ADORA1; ATP2B1; RPH3A; SCN2A; NPTN; KCNK2; PCDH17; SNAP25; APBA1; PACSIN1; STX10; SLC9B2; PDE2A; P2RX1; CYFIP1; DNM1L; ADORA2A; RNF112; CAD; SYNPR; CADPS; CALM3; SLC17A5; TANC1; OTOF; CPLX1; CHRM1; SLC2A1; SEPTIN5; KCNJ10; CDK5R1	1	0.0656049907559748
Brain_Nucleus_accumbens_basal_ganglia	GOCC_PRESYNAPTIC_ACTIVE_ZONE	0.0270390805421757	0.321854995355999	0.352487857583619	-0.465643440090676	-1.60378627733045	21	CPLX3; STX3; RAB3A; APP; ARHGAP44; CNTNAP1; SV2A; GAD1; STX1B; ADORA1; ATP2B1; NPTN; APBA1; P2RX1; ADORA2A; OTOF	1	0.321854995355999
Brain_Nucleus_accumbens_basal_ganglia	GOCC_PRESYNAPTIC_ACTIVE_ZONE_MEMBRANE	0.0399978400779448	0.381882661365794	0.321775918075361	-0.575329387618274	-1.5714730479863	10	CPLX3; STX3; CNTNAP1; STX1B; ATP2B1; NPTN; APBA1; P2RX1; OTOF	1	0.381882661365794
Brain_Nucleus_accumbens_basal_ganglia	GOCC_PRESYNAPTIC_MEMBRANE	0.159420289855072	0.608947584762056	0.147331213699377	-0.298609653107988	-1.24177840963942	48	KCTD8; OPRM1; ADGRL1; CPLX3; STX3; SNCAIP; ITSN2; DRD2; CNTNAP1; GRM3; KCNC1; STX1B; ADAM23; SNAP91; SYT7; ADORA1; ATP2B1; SCN2A; NPTN; PCDH17; SNAP25; APBA1; PDE2A; P2RX1; DNM1L; ADORA2A; OTOF; CHRM1	1	0.608947584762056
Brain_Nucleus_accumbens_basal_ganglia	GOCC_PROTEASOME_ACCESSORY_COMPLEX	0.0226111883030135	0.293173016040625	0.352487857583619	0.57155115841254	1.66220977564118	12	PSMC1; PSME2; PSMD11; ADRM1; PSMC6; PSMD7; PSME3; PSMC4	1	0.293173016040625
Brain_Nucleus_accumbens_basal_ganglia	GOCC_PROTEIN_ACETYLTRANSFERASE_COMPLEX	0.159340659340659	0.608947584762056	0.148261500475107	-0.312401804487735	-1.23996394475714	39	EPC1; SGF29; TAF6L; BRD8; ING4; ACTB; KAT8; CREBBP; EPC2; NAA25; KAT14; NAA10; WDR5; BRPF3	1	0.608947584762056
Brain_Nucleus_accumbens_basal_ganglia	GOCC_PROTEIN_DNA_COMPLEX	0.230769230769231	0.689541269251414	0.135740943810425	0.261064414941314	1.16616876865216	65	GINS2; TINF2; H2BC4; H1.2; DDIT3; H2BC21; GTF2A1; BCAS2; BRF2; MCM2; CTNNB1; H2AC11; H2AC7; NPM1; HHEX; MCM4; H2BC19P; NUPR1; MYOG; H2AX; H2AC6; H2AC19; DONSON; H2BC11; POT1; H2BC17; SOX12; H3C10	1	0.689541269251414
Brain_Nucleus_accumbens_basal_ganglia	GOCC_PROTEIN_KINASE_COMPLEX	0.892335766423358	1	0.0466948041282054	-0.179096317095127	-0.735115007812631	44	IRS1; CDK13; GTF2H4; CCNJ; CCNP; IGF1R; ACVR1C; IKBKG; ERCC3; PRKAG2; CDK5R2; CCNB1; MAP3K5; LAS1L	1	1
Brain_Nucleus_accumbens_basal_ganglia	GOCC_PROTEIN_LIPID_COMPLEX	0.609090909090909	0.950637213254036	0.0755015292281669	0.306452932779379	0.891239660951089	12	LDLR; APOL1; HDLBP; LSR; SELENOS	1	0.950637213254036
Brain_Nucleus_accumbens_basal_ganglia	GOCC_PROTON_TRANSPORTING_ATP_SYNTHASE_COMPLEX	0.833644859813084	1	0.0509082865515105	-0.256437640609598	-0.723017119849568	11	ATP5F1D; ATP5PD; ATP5PO; ATP5F1C	1	1
Brain_Nucleus_accumbens_basal_ganglia	GOCC_PROTON_TRANSPORTING_TWO_SECTOR_ATPASE_COMPLEX	0.77962577962578	0.997176457141132	0.0589694466690997	0.229152427598234	0.771019461435631	19	DMAC2L; CCDC115; ATP5F1B; ATP6V1G2	1	0.997176457141132
Brain_Nucleus_accumbens_basal_ganglia	GOCC_P_BODY	0.397849462365591	0.827201944908538	0.0959206777921745	0.260281931097656	1.0302332035497	36	MEX3A; NOCT; CNOT1; APOBEC3F; SQSTM1; ZFP36L1	1	0.827201944908538
Brain_Nucleus_accumbens_basal_ganglia	GOCC_RECEPTOR_COMPLEX	0.963833634719711	1	0.0427591434738678	-0.146285209509491	-0.733367298645534	138	KCTD8; TRAF2; IL11RA; VIPR1; GABRA3; IRS1; AIP; ABHD12; CNIH2; IL18R1; TRBV7.1; IGF1R; IL13RA1; LIME1; LTK; NTRK3; DLG2; CACNG5; OLR1; APP; EBI3; GRIN2B; ACVR1C; CACNG3; OSMR; GRIA3; EPHA7; VLDLR; OLFM2; CSF3R; GPR84; ALCAM; ITGB2; FGFR4; ADRB2; PLXNA4; EPHB3; GPR61; CSF2RA; CD4; TRPV3; IL27RA; LRRC7	1	1
Brain_Nucleus_accumbens_basal_ganglia	GOCC_RECYCLING_ENDOSOME	0.981981981981982	1	0.0417397034728504	-0.144538951614609	-0.666690554464838	88	HLA.F; TUBGCP4; VPS16; EIPR1; VIPAS39; REP15; CLN3; SORCS2; RAP2B; LTF; ABCG1; APP; KCNK1; ARHGAP44; TBC1D17; CLCN4; VPS33B; SCAMP1	1	1
Brain_Nucleus_accumbens_basal_ganglia	GOCC_RECYCLING_ENDOSOME_MEMBRANE	0.194323144104804	0.650481484459813	0.14641623786055	0.292612594021041	1.20110039814994	43	SORL1; OPTN; VTI1B; CD274; HLA.C; RAP2A; RAB11FIP3; B2M; PDLIM4; EHD2; SYT11; CMTM6; HLA.B; RAB11B; HLA.E; HLA.A; ARF6; RAB11A; STX12; CLIP3; RAB35; RAB13	1	0.650481484459813
Brain_Nucleus_accumbens_basal_ganglia	GOCC_REPLICATION_FORK	0.868913857677903	1	0.0490939668192139	-0.218515459650332	-0.694976391063348	16	SMARCAD1; ERCC5; RAD51D; BCL6	1	1
Brain_Nucleus_accumbens_basal_ganglia	GOCC_RESPIRASOME	0.0981481481481481	0.514961169483783	0.193813302725311	-0.3435168134234	-1.35368915249873	38	COA6; NDUFB10; HIGD2A; NDUFS2; NDUFV1; MT.CO1; NDUFS7; NDUFB4; FOXRED1; UQCRC1; NDUFA8; NDUFB1; UQCC3; NDUFA4; COX7A2; NDUFS3; BCS1L; COX4I1	1	0.514961169483783
Brain_Nucleus_accumbens_basal_ganglia	GOCC_RESPIRATORY_CHAIN_COMPLEX	0.020917351400738	0.28466335868555	0.352487857583619	-0.439118969159417	-1.63913090423912	30	COA6; NDUFB10; NDUFS2; NDUFV1; MT.CO1; NDUFS7; NDUFB4; FOXRED1; UQCRC1; NDUFA8; NDUFB1; UQCC3; NDUFA4; NDUFS3; BCS1L; COX4I1	1	0.28466335868555
Brain_Nucleus_accumbens_basal_ganglia	GOCC_RIBONUCLEOPROTEIN_COMPLEX	0.0763358778625954	0.477099236641221	0.261663521711573	0.206191250092776	1.19541237985517	306	SNRPD3; RBMXL1; C9orf78; RBM12B; RPL37; MRPS16; RBM3; RPL36; HNRNPA3; RBMX; SNRPGP15; USP39; GAPDH; SRP14; HSPA1B; MSI1; RPLP0; DDX3X; SMG6; ILF3; EIF3A; GRSF1; APOBEC3F; PTBP2; ALYREF; HBA2; ZFP36L1; SF3A1; RPSA; FCF1; LUC7L2; WDR37; HNRNPR; RIOK3; NOP9; RBM12; PPIL3; ZCCHC8; BCAS2; PTGES3; HSF1; RPL6; HNRNPK; RPS18; PPWD1; HDLBP; RPS19; APOBEC3G; PABPC4L; PABPC1; XPO1; SNRPB; NPM1; VBP1; SRP72; RPL7; RPS17; RBM8A; RACK1; ELAVL1; HSD17B10; NVL; RPL14; ATXN2; RPL7L1; NOLC1; RPL8; PRPF3; NAA35; CIRBP; RRP36; HBA1; RPL15; HNRNPH1; DHX38; HSPA1A; TRA2B; NUFIP2; RNPC3; EEF2; RPL28; ELAVL2; HNRNPH2; TSR1; MPV17L2; PRPF39; TRIM21; LARP1; SRP54; RPL7A; EIF4E; RPL17; PDCD7; NCBP1; RNU6.9; LARP4; POP5; DDX39B; EIF3L	1	0.477099236641221
Brain_Nucleus_accumbens_basal_ganglia	GOCC_RIBONUCLEOPROTEIN_GRANULE	0.0058938720931154	0.163792218768024	0.407017918923954	0.318601722596529	1.5794553845473	108	MEX3A; KPNB1; NSUN2; SNRPGP15; SERPINB1; NOCT; RPLP0; CNOT1; DDX3X; FLG; CDC42; GRSF1; APOBEC3F; SQSTM1; ZFP36L1; POLDIP3; HSF1; RPL6; HNRNPK; IQGAP1; APOBEC3G; PABPC4L; FASTKD2; PABPC1; ARC; DDX3Y; ELAVL1; CTSG; APOBEC3C; ATXN2; DYRK3; CIRBP; VCP; NUFIP2; RPL28; AJUBA; YTHDC2; STAU1; TRIM21; LARP1; EIF4E; LIG4; TAF5L; LARP4	1	0.163792218768024
Brain_Nucleus_accumbens_basal_ganglia	GOCC_RIBOSOMAL_SUBUNIT	0.108695652173913	0.534516310749219	0.199915231309662	0.280706654589067	1.29877516183835	76	RPL37; MRPS16; RBM3; RPL36; RPLP0; DDX3X; HBA2; RPSA; RPL6; RPS18; RPS19; RPL7; RPS17; RACK1; RPL14; RPL7L1; RPL8; HBA1; RPL15; RPL28; MPV17L2; RPL7A; RPL17; LARP4; RPS7; UBA52; MRPL49; RPLP1; RPS2; RPL18A; RPS27; RPL13; RPS8; RPS28; RPS3; RPL4; MRPL9; RPS14; MRPL30	1	0.534516310749219
Brain_Nucleus_accumbens_basal_ganglia	GOCC_RIBOSOME	0.135135135135135	0.577470507397691	0.181383128498408	0.252457884302566	1.21892888858126	93	RPL37; MRPS16; RBM3; RPL36; RPLP0; DDX3X; PPARGC1A; HBA2; RPSA; RPL6; RPS18; RPS19; RPL7; RPS17; RACK1; RPL14; RPL7L1; RPL8; HBA1; RPL15; NUFIP2; EEF2; RPL28; MPV17L2; LARP1; RPL7A; RPL17; LARP4; RPS7; UBA52; MTG2; MRPL49; RPLP1; RPS2; RPL18A; RPS27; RPL13; RPS8; RPS28; RPS3; RPL4; MRPL9; RPS14; MRPL30	1	0.577470507397691
Brain_Nucleus_accumbens_basal_ganglia	GOCC_RNA_POLYMERASE_COMPLEX	0.660583941605839	0.96755441595883	0.060640400949416	-0.21517020804542	-0.883183148229338	44	POLR1C; TAF6L; RECQL5; POLR1B; GTF2H4; POLR1A; TBPL1	1	0.96755441595883
Brain_Nucleus_accumbens_basal_ganglia	GOCC_RNA_POLYMERASE_II_HOLOENZYME	0.478935698447894	0.888020931973998	0.0870515867946735	0.257881736932147	0.98199433691423	32	TAF1; TAF10; GTF2A1; POLR2B; POLR2C; POLR2J; POLR2K; RPRD1B; SETD5; TAF11; TAF5L; POLR2A; TP53; TAF9; TAF2; POLR2L; TAF7; POLR2H	1	0.888020931973998
Brain_Nucleus_accumbens_basal_ganglia	GOCC_RNA_POLYMERASE_II_TRANSCRIPTION_REGULATOR_COMPLEX	0.74187725631769	0.992068086438947	0.0546808488785442	-0.190784929892799	-0.847958550327303	71	SMAD6; MED18; NFYC; TAF6L; E2F4; GTF2H4; TBPL1; E2F5; TCF15; TEAD2; GEMIN5; E2F6; E2F3; RXRG; MAX	1	0.992068086438947
Brain_Nucleus_accumbens_basal_ganglia	GOCC_ROUGH_ENDOPLASMIC_RETICULUM	0.192727272727273	0.650481484459813	0.132846300606183	-0.31656828096611	-1.21785927943448	33	HM13; RANGRF; KCNJ2; HGFAC; EDN1; FKRP; HTR5A; APP; NCF1; HCRT; PLOD1	1	0.650481484459813
Brain_Nucleus_accumbens_basal_ganglia	GOCC_ROUGH_ENDOPLASMIC_RETICULUM_MEMBRANE	0.315677966101695	0.762665421774783	0.109250039480711	0.400811244889906	1.11486644551003	10	PI4KB; SEC63; SEC61A1; SRPRB; RPS28	1	0.762665421774783
Brain_Nucleus_accumbens_basal_ganglia	GOCC_RUFFLE	0.865771812080537	1	0.0574877409561325	0.170046963742194	0.786008864622942	79	PTK6; FAM107A; ARHGAP18; CIB1; PIP5K1A; TPM1; KANK1; DBNL; IQGAP1; PODXL; WASF2; CORO1C; LIMA1; THEM4; MYADM; SPRY4; RAB22A; MYO1C; CLASP2; S100A6; CTTN; ARF4; ASAP3; SLC9A3R1	1	1
Brain_Nucleus_accumbens_basal_ganglia	GOCC_RUFFLE_MEMBRANE	0.928308823529412	1	0.0452247443372884	-0.169780273581301	-0.691836865525311	43	CFL1; NME1; ABCA7; PLEK; ARHGEF2; FERMT1; NF2; PLEKHO1; PDPN; PLEKHA1; EPS8L2; PACSIN1; PSD3; PPP1R9B; PDE9A; PDXP	1	1
Brain_Nucleus_accumbens_basal_ganglia	GOCC_SAGA_TYPE_COMPLEX	0.595026642984014	0.941891104162909	0.0643583367917361	-0.307372250455967	-0.904754467400369	12	SGF29; TAF6L	1	0.941891104162909
Brain_Nucleus_accumbens_basal_ganglia	GOCC_SARCOLEMMA	0.405555555555556	0.835732697159153	0.0862865626267245	-0.245464161672785	-1.02948485482621	53	KCNJ2; SLC9A1; OPRM1; STAC3; SLC38A2; FKRP; CACNB1; KCND3; SLC8A1; GOT2; ANK3; SLC8A2; ATP1B1; SGCE; ATP1A1; RTN2; KCNB1; SCN2A; RYR2; PDE9A; DLG1; PPP3CA; CACNG1; CAVIN4; SLC2A1; CACNB3; CACNG4; SLC2A5; CACNG8; SLMAP; STAC2	1	0.835732697159153
Brain_Nucleus_accumbens_basal_ganglia	GOCC_SARCOPLASM	0.218518518518519	0.673867960519237	0.125033367555272	-0.32056596859284	-1.19659960710354	30	RASD1; ATP2A1; ATP2A3; TMEM38A; GSTM2; FKBP1A; ANK3; CAMK2B; RTN2	1	0.673867960519237
Brain_Nucleus_accumbens_basal_ganglia	GOCC_SARCOPLASMIC_RETICULUM_MEMBRANE	0.14207650273224	0.589631609251594	0.157402899305283	-0.432956446530576	-1.3226609987125	14	ATP2A1; ATP2A3; TMEM38A; FKBP1A; CAMK2B	1	0.589631609251594
Brain_Nucleus_accumbens_basal_ganglia	GOCC_SCF_UBIQUITIN_LIGASE_COMPLEX	0.832089552238806	1	0.0509082865515105	-0.210894965444852	-0.748122724702566	24	FBXO6; FBXO2; FBXL15; FBXO4; CUL2; FBXL2; FBXL16; FBXO25; FBXO38	1	1
Brain_Nucleus_accumbens_basal_ganglia	GOCC_SCHAFFER_COLLATERAL_CA1_SYNAPSE	0.317073170731707	0.762665421774783	0.111918316325105	0.28779459623841	1.0959002644495	32	ADCY1; TNR; SLC30A1; CDC42; AKAP12; CTNND1; LRRC4	1	0.762665421774783
Brain_Nucleus_accumbens_basal_ganglia	GOCC_SECRETORY_GRANULE	0.175202156334232	0.630105710689239	0.173747838999571	0.187213272188629	1.10745365175065	358	MAGED2; ALDOA; NRAS; TSSK4; SYTL4; GYG1; KPNB1; PYGB; SRP14; VAMP7; SERPINB1; HSPA1B; NHLRC3; SPACA9; PLAU; THBS1; CTSL; DDX3X; TMED2; CDC42; QPCT; GDI2; STBD1; ORMDL3; TIMP3; HSPA6; HSP90AA1; CCDC136; ENKUR; ABHD2; CTSA; CLEC5A; KLK7; VAT1; HBB; TRH; RAB5C; SLC44A2; DBNL; CD55; CD46; IQGAP1; VTI1B; PLAUR; IMPDH2; ARC; CYB5R1; RAB18; PNP; GNS; RAB7A; EXOC3; HLA.C; GCA; PGAM1; CTSG; PKM; IGF2R; PSMD11; HSP90AB1; CSTB; SOD1; STX7; ANXA2; C6orf120; CRCP; LYZ; B2M; VCP; CTSW; A2M; ITGA1; VEZT; HSPA1A; HEXA; PFKL; EEF2; DYNC1H1; DDOST; ACTR2; COPB1; HEBP2; LAMTOR3; PLA1A; DYNLT1; CA4; SERPINB6; ACLY; SVIP; CREG1; CDC37L1; ITPR3; C1orf35; GTPBP2; RAB37; PTPRC; PAFAH1B2; PSMD7; CMTM6; HLA.B; VCL; ADA2; CRISPLD2; DEFA4; CALR	1	0.630105710689239
Brain_Nucleus_accumbens_basal_ganglia	GOCC_SECRETORY_GRANULE_MEMBRANE	0.885650224215247	1	0.0565299525056311	0.157598458788644	0.822346936567598	140	NRAS; SYTL4; VAMP7; PLAU; TMED2; STBD1; ORMDL3; CCDC136; CLEC5A; RAB5C; SLC44A2; CD55; CD46; IQGAP1; PLAUR; CYB5R1; RAB18; RAB7A; EXOC3; HLA.C	1	1
Brain_Nucleus_accumbens_basal_ganglia	GOCC_SECRETORY_VESICLE	0.732970027247957	0.989699179741338	0.0753093764172773	0.152765358835943	0.92515806297238	417	MAGED2; ALDOA; NRAS; TSSK4; SYTL4; GYG1; SEPTIN6; KPNB1; PYGB; SRP14; VAMP7; SERPINB1; HSPA1B; NHLRC3; SPACA9; PLAU; THBS1; CTSL; DDX3X; TMED2; CDC42; QPCT; MT3; GDI2; STBD1; ORMDL3; TIMP3; HSPA6; HSP90AA1; CCDC136; ENKUR; ABHD2; CTSA; SEMA4C; BACE1; CLEC5A; KLK7; VAT1; HBB; TRH; RAB5C; SLC44A2; DBNL; CD55; CD46; IQGAP1; VTI1B; PLAUR; IMPDH2; ARC; CYB5R1; RAB18; PNP; GNS; RAB7A; EXOC3; HLA.C; GCA; RAB3B; APH1A; PGAM1; CTSG; SLC4A8; PKM; IGF2R; PSMD11; HSP90AB1; CSTB; SOD1; STX7; ANXA2; C6orf120; CRCP; LYZ; SEC22B; B2M; VCP; CTSW; A2M; ITGA1; VEZT; HSPA1A; HEXA; PFKL; EEF2; DYNC1H1; DDOST; PICALM; ACTR2; COPB1; HEBP2; LAMTOR3; PLA1A; DYNLT1; CA4; SERPINB6; ACLY; SVIP; CREG1; SYT11; CDC37L1; ITPR3; C1orf35; GTPBP2; RAB37; PTPRC; TMED9; PAFAH1B2; PSMD7; CMTM6; HLA.B; VCL; ADA2; CRISPLD2; DEFA4; CALR	1	0.989699179741338
Brain_Nucleus_accumbens_basal_ganglia	GOCC_SIDE_OF_MEMBRANE	0.981176470588235	1	0.0540088272801684	0.135801130647017	0.763299510363727	225	SYAP1; CXCL10; PTK6; MCAM; THBS1; TRAF1; CANX; TAPBP; ULBP3; ERRFI1; LDLR; MICA; VCAM1; GNG13; CXCL9; CTSA; ADAM9; CD276; CLEC2D; GNAS; RGS1; IQGAP1; CD274; CNTFR; CHMP4B; RAB21; GEM; HLA.C; ANXA1; TNFRSF14; SEMA7A; GNA12; IGHA2; RTN4R; AKT1; GNG5; SLC4A1; CD209; IGHV3.30; B2M; TGFBR2; ITGA1; LILRB1; PDGFRA; SPPL2C; S100A6; HLA.DQB2; ESYT1; DNAJA1; CA4; IGHM; HLA.DPB1; GNAI2; CDH5; ACP1; PTPRC; NCAM1; HLA.DQA1; P4HB; HLA.B; CALR; IGHV3.23; GSR; GRAMD1A; CD1D; IL2RG; MICB; BTN2A1; FES; HSPA8; TRGC2; HLA.DRA; HLA.E; HLA.A; RPS28	1	1
Brain_Nucleus_accumbens_basal_ganglia	GOCC_SITE_OF_DNA_DAMAGE	0.579143389199255	0.933109394226297	0.0679922591544058	-0.240013126253191	-0.929763977125311	36	KDM4D; SAMHD1; SLF1; SMARCAD1; SLFN11; HUS1; ARPC5; IFFO1	1	0.933109394226297
Brain_Nucleus_accumbens_basal_ganglia	GOCC_SITE_OF_DOUBLE_STRAND_BREAK	0.48479427549195	0.890852156768878	0.0749278818393739	-0.26663492628787	-0.987051261863509	27	KDM4D; SAMHD1; SLF1; SMARCAD1; HUS1; ARPC5; IFFO1	1	0.890852156768878
Brain_Nucleus_accumbens_basal_ganglia	GOCC_SITE_OF_POLARIZED_GROWTH	0.12967032967033	0.5678433910674	0.183023938384487	0.276671685335446	1.25210479700022	67	PINK1; SYAP1; OLFM1; BOC; CIB1; PTBP2; HSP90AA1; HNRNPR; FKBP4; CTNND1; FLNA; ZPR1; NGFR; DBNL; IQGAP1; EXOC3; RTN4R; MAP1B; HSP90AB1; LRIG2	1	0.5678433910674
Brain_Nucleus_accumbens_basal_ganglia	GOCC_SMALL_NUCLEAR_RIBONUCLEOPROTEIN_COMPLEX	0.678111587982833	0.972285667855393	0.0672065093710464	0.219649453827948	0.864008907282521	35	SNRPD3; SNRPGP15; USP39; SF3A1; LUC7L2	1	0.972285667855393
Brain_Nucleus_accumbens_basal_ganglia	GOCC_SMALL_RIBOSOMAL_SUBUNIT	0.54646017699115	0.91562255659172	0.0797705918628453	0.241595416202051	0.935703739768975	34	MRPS16; DDX3X; HBA2; RPSA; RPS18; RPS19; RPS17; RACK1; HBA1; LARP4; RPS7; UBA52; RPS2; RPS27; RPS8; RPS28; RPS3; RPS14	1	0.91562255659172
Brain_Nucleus_accumbens_basal_ganglia	GOCC_SMALL_SUBUNIT_PROCESSOME	0.0599874382161641	0.444957950625896	0.321775918075361	-0.454171056601701	-1.55168921904524	20	PWP2; WDR46; UTP14A; NOP56; IMP3; NOL6; FBLL1; PRKDC; UTP23; PDCD11	1	0.444957950625896
Brain_Nucleus_accumbens_basal_ganglia	GOCC_SMOOTH_ENDOPLASMIC_RETICULUM	0.966355140186916	1	0.0441523058441465	-0.208796143845291	-0.588693556062411	11	KCNJ2; APP; RYR2; PRDX4; SLMAP	1	1
Brain_Nucleus_accumbens_basal_ganglia	GOCC_SM_LIKE_PROTEIN_FAMILY_COMPLEX	0.776556776556777	0.997176457141132	0.0532386494755899	-0.204304731265352	-0.810912411110219	39	AAR2; GEMIN6; SF3B5; HEXIM1; SNRPA; PRPF8; GEMIN5; PRPF31	1	0.997176457141132
Brain_Nucleus_accumbens_basal_ganglia	GOCC_SNARE_COMPLEX	0.958558558558559	1	0.042845050912155	-0.177661702961629	-0.656582505045525	28	USE1; BET1; CPLX3; STX3; TSNARE1; CPLX2; STX1B; SNAP25; STX10; NAPB	1	1
Brain_Nucleus_accumbens_basal_ganglia	GOCC_SNO_S_RNA_CONTAINING_RIBONUCLEOPROTEIN_COMPLEX	0.388785046728972	0.822278404302664	0.0891647117820678	-0.374965263788448	-1.05720168234074	11	NOP56; RPP25L; POP1; FBLL1	1	0.822278404302664
Brain_Nucleus_accumbens_basal_ganglia	GOCC_SOMATODENDRITIC_COMPARTMENT	0.0734094616639478	0.467915270911423	0.211400189384923	-0.213203836682396	-1.20714367663799	322	KLHL17; P2RX4; ZMYND8; CLSTN1; STRN3; KNCN; SRGAP2; CRHR2; KCNJ2; SLC38A7; GABRA3; FBXO2; VPS16; OPRM1; RTN4RL1; INHA; APBA2; KCNA4; SACS; BRINP1; CX3CR1; ELK1; OSBP2; INPP5J; ABHD12; CNIH2; SORCS2; ADGRB1; GNB3; ADRA2C; SLC2A3; RANGAP1; SLC38A2; SLA; GSK3A; STX3; HRH2; SRCIN1; TUBB4A; NDEL1; SNCAIP; KCNIP1; SYNDIG1; CPNE6; HTR5A; CYP46A1; STRN; KCND3; DLG2; CHRNA10; SST; GLRB; DAGLA; DGKI; PENK; DRD2; APP; ZNF385A; MAX; NCF1; KCNK1; DYRK1A; SH3GL2; CACNG3; ARHGAP44; SLC8A1; TMPRSS3; EEF1A2; GOT2; ATCAY; GRIA3; ANK3; SLC8A2; EPHA7; SV2A; TPGS1; ROGDI; GRM3; PPP1R9A; KCNC1; SERPINI1; NRGN; SNCB; MAPT; MARK1; NSF; DPYSL5; KCNAB1; SGCE; NECAB2; STAR; CPLX2; IGSF9; PRKCZ; CD200; UCN; PRPH; TMEM185A; KCNB1; ALCAM; NLGN4X; DCTN1; WASF1; LHFPL4; CPEB1; ADORA1; ATP2B1; RPH3A; NSG2; RGS8; SLC12A5; THY1; RUFY3; NPTN; ANXA3; EPHB3; MAP1A; KCNK2; MAGEE1; GDI1; SNAP25; DNAJB1; SIPA1L1; APBA1	1	0.467915270911423
Brain_Nucleus_accumbens_basal_ganglia	GOCC_SPECIFIC_GRANULE	0.925858951175407	1	0.0445961615888961	-0.161404239881714	-0.732947133223007	80	RAP2B; SLC2A3; STX3; LTF; ADAM8; OLR1; CD177; SCAMP1; DNASE1L1; STXBP2; MCEMP1; PGLYRP1; GPR84; ITGB2; MMP25; ANXA3; SNAP25; ATP8A1; LRRC7; NIT2; KCNAB2; P2RX1; CYFIP1; CFP; CHI3L1; C3AR1; TNFRSF1B; ATP11A; SLC2A5; HGSNAT; ADGRG3; ITGAM; CD33; ARMC8; PTPN6; CD53; TSPAN14	1	1
Brain_Nucleus_accumbens_basal_ganglia	GOCC_SPECIFIC_GRANULE_LUMEN	0.989177489177489	1	0.0497903187820785	0.153662851685638	0.5791307437438	30	KPNB1; QPCT	1	1
Brain_Nucleus_accumbens_basal_ganglia	GOCC_SPECIFIC_GRANULE_MEMBRANE	0.77158273381295	0.997176457141132	0.0526973085708419	-0.195261009969072	-0.811312009106025	47	RAP2B; SLC2A3; ADAM8; OLR1; CD177; SCAMP1; MCEMP1; GPR84; ITGB2; MMP25; SNAP25; ATP8A1; KCNAB2; P2RX1; C3AR1; TNFRSF1B; ATP11A; SLC2A5; HGSNAT; ADGRG3; ITGAM; CD33; CD53; TSPAN14	1	0.997176457141132
Brain_Nucleus_accumbens_basal_ganglia	GOCC_SPINDLE	0.192393736017897	0.650481484459813	0.149207542435322	0.215969619873633	1.1332084099975	142	KLHL21; EMD; UNC119; SEPTIN6; HAUS2; NSUN2; NEDD1; TOGARAM2; XIAP; CDC42; CEP350; MAP7D3; PRC1; GOLGA2; CEP89; CEP162; SNCG; CIAO2B; HSF1; RASSF10; GPSM2; BCCIP; CTNNB1; NPM1; GEM; CIAO1; NEK6; SBDS; AKT1; CNTRL; CEP95	1	0.650481484459813
Brain_Nucleus_accumbens_basal_ganglia	GOCC_SPINDLE_MICROTUBULE	0.164785553047404	0.617308050132242	0.163180127180689	0.35080346367356	1.25617009411636	27	KLHL21; HAUS2; TOGARAM2; XIAP; PRC1	1	0.617308050132242
Brain_Nucleus_accumbens_basal_ganglia	GOCC_SPINDLE_MIDZONE	0.87012987012987	1	0.0486034247259069	-0.208011624945839	-0.710678038974208	20	PLK1; CDCA8; RCC2; APP; MAP10; RACGAP1; MAPRE2; CENPV	1	1
Brain_Nucleus_accumbens_basal_ganglia	GOCC_SPINDLE_POLE	0.0608695652173913	0.445062057412625	0.271288554688953	0.312617418015154	1.39451619158216	61	KLHL21; EMD; UNC119; NEDD1; PRC1; GOLGA2; CEP89; HSF1; RASSF10; GPSM2; BCCIP; CTNNB1; NPM1; NEK6; SBDS; CNTRL; CEP95	1	0.445062057412625
Brain_Nucleus_accumbens_basal_ganglia	GOCC_SPLICEOSOMAL_COMPLEX	0.0743243243243243	0.470157657657658	0.248911114434702	0.274851976532193	1.32705308532661	93	SNRPD3; RBMXL1; C9orf78; RBM3; HNRNPA3; RBMX; SNRPGP15; USP39; PTBP2; ALYREF; SF3A1; LUC7L2; HNRNPR; PPIL3; ZCCHC8; BCAS2; HNRNPK; PPWD1; PABPC1; SNRPB; RBM8A; PRPF3; CIRBP; HNRNPH1; DHX38; TRA2B; RNPC3	1	0.470157657657658
Brain_Nucleus_accumbens_basal_ganglia	GOCC_SPLICEOSOMAL_TRI_SNRNP_COMPLEX	0.270386266094421	0.71993792152054	0.120433371642259	0.357235985281265	1.16611272491154	18	SNRPD3; SNRPGP15; USP39	1	0.71993792152054
Brain_Nucleus_accumbens_basal_ganglia	GOCC_STEREOCILIUM_BUNDLE	0.690875232774674	0.975627000074421	0.059476028695732	-0.2744157907526	-0.854650103863979	15	KPTN; KNCN	1	0.975627000074421
Brain_Nucleus_accumbens_basal_ganglia	GOCC_SUPRAMOLECULAR_COMPLEX	0.549597855227882	0.9174614336571	0.0899860794997137	0.161875176959498	0.970701535130349	389	KLHL21; GRAMD2B; EMD; TPGS2; ALDOA; MEX3A; SEPTIN6; KPNB1; HAUS2; NSUN2; SNRPGP15; SERPINB1; TOGARAM2; SYNC; SPACA9; NOCT; KIF5A; RPLP0; ARHGAP18; CNOT1; DDX3X; FLG; XIAP; CDC42; EIF3A; FBXL22; GRSF1; APOBEC3F; TPM1; SQSTM1; PRC1; TTLL9; GOLGA2; ZFP36L1; CEP162; POLDIP3; FKBP4; CSRP2; ILK; HSF1; RPL6; SDC4; HNRNPK; FLNA; IFFO2; TCP11L1; DBNL; CCT4; DYNLL2; PYROXD1; IQGAP1; APOBEC3G; PABPC4L; FASTKD2; TUBA1B; PABPC1; PRICKLE4; XPO1; ARC; LMNB2; ANXA1; FBXO22; NEK6; DDX3Y; ELAVL1; CTSG; NUP160; CORO1C; APOBEC3C; ATXN2; DYRK3; FBXW11; SLC4A1; IGFN1; MAP1B; BAG2; CIRBP; VCP; TTLL4; RPL15; PDLIM4; NUFIP2; MYO1C; DYNC1H1; TMOD2; RPL28; WHAMM; CENPC; CLASP2; EHBP1L1; AJUBA; YTHDC2; NINL; STAU1; DYNLT1; TRIM21; DPP9; LARP1; SMTN; CTTN; EIF4E; SAXO2; LIG4; KIF21A; TAF5L; KIF3A; AHNAK2; SELENOS; LARP4	1	0.9174614336571
Brain_Nucleus_accumbens_basal_ganglia	GOCC_SUPRAMOLECULAR_POLYMER	0.998287671232877	1	0.03863723737086	-0.12647326170238	-0.696050665093606	261	TNNT1; KPTN; MYOZ3; COL11A1; DYNLT2; TUBGCP4; DYNLRB1; TUBD1; PLK1; ACTB; INO80; NME1; FHL2; TMEM214; KRT15; KIF19; FRG1; COL11A2; KIF22; TTLL13P; TCAP; KRTAP5.10; RAB3D; GSK3A; TUBB4A; NDEL1; IFFO1; TMOD3; RCC2; FKBP1A; ARHGEF2; TTLL1; CORO1A; CENPJ; NICN1; EML3; CCT7; SCN8A; SLC8A1; ANK3; NEFM; MAP10; RACGAP1; TPGS1; CAMSAP1; MAP6D1; MAPT; TUBGCP3; HCLS1; DCX; AVIL; KIF3C; SHROOM2; ENKD1; RTN2; FHDC1; PSMA6; MYL5; SCN3B; PRPH; COL4A1; DCTN1; MAPRE2; GAS7; DPYSL2; CAMSAP2; MYBPH; REEP1; RASSF5; GAS2L1; MAP1A; MAP7; KRT222; MYH10; RYR2; TUBG2; KCNAB2; HCK; KRTAP5.8; PCNT; DNM1L; DLG1; ADORA2A; TOGARAM1; TPPP; PPP3CA; TSC1; CALM3; HOOK1; EML1; SMN1; AKNA; CAVIN4; CCDC181; SLC2A1; ADAMTSL5; ZW10; INA; SCN1A; CDK5R1; RNF4; LRRC39	1	1
Brain_Nucleus_accumbens_basal_ganglia	GOCC_SWI_SNF_SUPERFAMILY_TYPE_COMPLEX	0.0961966097486422	0.509671123985509	0.287805130535564	-0.383481793805892	-1.43236519009617	29	BRD8; ACTR5; INO80; GATAD2B; SMARCD1; SMARCD2; SMARCB1; INO80C; HDAC2; DPF2	1	0.509671123985509
Brain_Nucleus_accumbens_basal_ganglia	GOCC_SYNAPSE	0.0211904931368375	0.286010973031235	0.352487857583619	-0.21334132343814	-1.26327427220764	504	KLHL17; P2RX4; KCTD8; KPTN; ZMYND8; EIF3B; CLSTN1; SRGAP2; CRHR2; KCNJ2; ADRB1; KCNIP2; CABP4; GABRA3; FBXO2; SLC29A4; FZD9; LRRTM3; OPRM1; ACTB; APBA2; CDH8; PCDHB14; CLN3; KCNA4; PPP3CC; JAK2; GLG1; SLC16A1; NRXN2; ADGRL1; NPAS4; ELK1; LIN7A; CAMK1; CABP1; SYT12; CNIH2; SORCS2; ADGRB1; ADRA2C; STAC3; DTNB; CPLX3; SLC6A17; SLA; RAB3D; GSK3A; KCNMA1; RAB26; STX3; HRH2; CHN2; TBC1D24; SRCIN1; OPRK1; WDR7; NDEL1; SNCAIP; CACNB1; SYNDIG1; GUCY1A1; CPNE6; HTR5A; CORO1A; CYP46A1; EIF2S1; ITSN2; STRN; KCND3; DLG2; CACNG5; GIT1; CHRNA10; SST; SYT6; GLRB; BTBD8; DAGLA; DGKI; PENK; LRFN1; DRD2; RAB3A; APP; GOT1; GRIN2B; LRRTM1; KCNK1; SH3GL2; DACT1; CACNG3; ARHGAP44; CNTNAP1; IQSEC1; IQSEC3; SLC8A1; EEF1A2; ATCAY; GRIA3; ANK3; SLC8A2; EPHA7; CAMK2B; CLCN4; SYNGR3; SV2A; P2RX5; TPGS1; ROGDI; HCRT; GRM3; PCDHB2; ATP2B3; PPP1R9A; KCNC1; PAK3; CAP2; NRGN; POLG; SCAMP1; SH3GL3; SNCB; MAPT; SV2C; ADD2; NSF; STXBP2; GAD1; OLFM2; ADAM22; MYO18A; FAIM2; RGS9; CPLX2; IGSF9; STX1B; GRM4; ATP1A1; ADAM23; PRKCZ; GPR176; SNAP91; SYT7; PLCB1; SH3KBP1; UCN; ZMYND19; DGKB; KCNB1; NLGN4X; WASF1; EPB41; LHFPL4; RAB40B; CPEB1; PCDHB13; ADORA1; ATP2B1; ASIC1; RPH3A; SCN2A; RGS8; SLC12A5; NPTN; GPC2; YWHAZ; MAP1A; KCNK2; MAGEE1; PCDH17; SNAP25; DNAJB1; SIPA1L1; APBA1; PACSIN1; STX10; SLC9B2; PDE2A; LRRC7; PSD3; KCNAB2; NAPB; PPP1R9B; P2RX1; NPTX2; CYFIP1; C4A; LYNX1; PPM1H; EEF2K; DNM1L; FRRS1L; DLG1; ADORA2A; CAMK4; RNF112; CAD; HTR6; TPPP; SYNPR; PPP3CA; GNA15; TSC1; CADPS; CALM3; NEURL1; BCL11A; SLC17A5; SEMA3F; TANC1; CDH11; CRIPT; ADD1; SCN2B; KPNA1; KCNN1; OTOF; CPLX1; PLEKHA5; CHRM1; SLC2A1; SLITRK4; GLS; DCLK1; CACNB3; SEPTIN5; KCNJ10; TMEM240; BMPR2; NPY5R; INA; CACNG4; CDK5R1	1	0.286010973031235
Brain_Nucleus_accumbens_basal_ganglia	GOCC_SYNAPTIC_MEMBRANE	0.0183658297894764	0.267822601879874	0.352487857583619	-0.279213336441496	-1.40524407127723	141	KCTD8; CLSTN1; SRGAP2; GABRA3; LRRTM3; OPRM1; CDH8; ADGRL1; LIN7A; CNIH2; SORCS2; ADRA2C; CPLX3; KCNMA1; STX3; SNCAIP; SYNDIG1; HTR5A; ITSN2; STRN; KCND3; DLG2; CACNG5; CHRNA10; SYT6; GLRB; DAGLA; DGKI; LRFN1; DRD2; GRIN2B; LRRTM1; KCNK1; CACNG3; CNTNAP1; SLC8A1; GRIA3; ANK3; EPHA7; GRM3; KCNC1; NRGN; ADAM22; FAIM2; RGS9; STX1B; ADAM23; SNAP91; SYT7; DGKB; KCNB1; NLGN4X; LHFPL4; ADORA1; ATP2B1; RPH3A; SCN2A; NPTN; MAGEE1; PCDH17; SNAP25; APBA1; PDE2A; PPP1R9B; P2RX1; DNM1L; DLG1; ADORA2A	1	0.267822601879874
Brain_Nucleus_accumbens_basal_ganglia	GOCC_SYNAPTIC_VESICLE_MEMBRANE	0.03225731234352	0.340947541858724	0.321775918075361	-0.397278201558955	-1.5363619453309	35	SYT12; CPLX3; SLC6A17; RAB26; SYNDIG1; SYT6; DGKI; DRD2; RAB3A; SH3GL2; SYNGR3; SV2A; SCAMP1; SV2C; SYT7; RPH3A; STX10; SLC9B2; DNM1L; SYNPR; CALM3; SLC17A5; OTOF	1	0.340947541858724
Brain_Nucleus_accumbens_basal_ganglia	GOCC_TERMINAL_BOUTON	0.0473588342440802	0.411948033819903	0.282013350011725	-0.494464259735216	-1.51056439244595	14	P2RX4; CABP4; CPLX3; TBC1D24; RAB3A; POLG; CPLX2; ADORA1; CYFIP1; CAD; CPLX1	1	0.411948033819903
Brain_Nucleus_accumbens_basal_ganglia	GOCC_TERTIARY_GRANULE	0.995575221238938	1	0.0504983044100709	0.135108247831641	0.635728619204024	84	ALDOA; NRAS; PLAU; QPCT; STBD1; CLEC5A; HBB; DBNL; CD55; CSTB; STX7; LYZ; B2M; COPB1; LAMTOR3; SERPINB6; SVIP	1	1
Brain_Nucleus_accumbens_basal_ganglia	GOCC_TERTIARY_GRANULE_LUMEN	0.534675615212528	0.911130895311145	0.0815265143256594	0.260243032154939	0.94749458069992	28	ALDOA; QPCT; HBB; DBNL; CSTB; LYZ; B2M	1	0.911130895311145
Brain_Nucleus_accumbens_basal_ganglia	GOCC_TERTIARY_GRANULE_MEMBRANE	0.993392070484581	1	0.0503964322442957	0.136833712885194	0.562915627235575	44	NRAS; PLAU; STBD1; CLEC5A	1	1
Brain_Nucleus_accumbens_basal_ganglia	GOCC_TIGHT_JUNCTION	0.752232142857143	0.992068086438947	0.0640703750499722	0.201063929542434	0.819245808569871	42	TRAF4; AFDN; AMOTL1; YBX3; CLDN23; CCND1; ASH1L; ESAM; LSR; CLDN10; MTDH	1	0.992068086438947
Brain_Nucleus_accumbens_basal_ganglia	GOCC_TRANSCRIPTIONALLY_ACTIVE_CHROMATIN	0.873661670235546	1	0.0550211117163117	0.235716306574621	0.674600025556506	11	KMT2E; TTC37; AFF4	1	1
Brain_Nucleus_accumbens_basal_ganglia	GOCC_TRANSCRIPTION_ELONGATION_FACTOR_COMPLEX	0.757352941176471	0.994636215606091	0.0545680646670941	-0.231270315081389	-0.813770629575743	22	MLLT1; CDK13; ELOB; NELFA; TCEA2; ELL2; ELOF1; ICE1; SSRP1; SUPT6H	1	0.994636215606091
Brain_Nucleus_accumbens_basal_ganglia	GOCC_TRANSCRIPTION_FACTOR_TFIID_COMPLEX	0.684444444444444	0.974094601987648	0.0684714904492088	0.279944136889427	0.835263639004643	13	TAF1; TAF10; GTF2A1	1	0.974094601987648
Brain_Nucleus_accumbens_basal_ganglia	GOCC_TRANSCRIPTION_REGULATOR_COMPLEX	0.24866785079929	0.701478565599347	0.11331290842208	-0.215487210277074	-1.10433991398205	156	SMAD6; KLF5; MED18; GTF3C5; NFYC; TAF6L; E2F4; SIX3; EYA3; TAL1; GPS2; GTF2H4; TFAP4; PMF1; TBPL1; NPAS4; CREBBP; E2F5; NFATC4; LDB2; GATAD2B; TCF15; IVNS1ABP; TEAD2; HDAC2; LIN37; GEMIN5; BDP1; PRDM10; E2F6; E2F3; RXRG; N4BP2L2; MAX	1	0.701478565599347
Brain_Nucleus_accumbens_basal_ganglia	GOCC_TRANSCRIPTION_REPRESSOR_COMPLEX	0.717625899280576	0.986014776540999	0.0560595875032335	-0.227779825321582	-0.850793696250328	29	GPS2; TFAP4; GATAD2B; HDAC2; LIN37; PRDM10; N4BP2L2	1	0.986014776540999
Brain_Nucleus_accumbens_basal_ganglia	GOCC_TRANSFERASE_COMPLEX	0.746341463414634	0.992068086438947	0.0495901956956338	-0.159497084905315	-0.902770414053453	325	RNF217; ABTB1; RABGGTA; FBXO6; POLR1C; TRAF2; EPC1; TEX10; ATG14; MED18; SGF29; DCAF10; DEPDC5; TAF6L; PIGC; BRD8; FBXO2; IRS1; ING4; PCGF1; DPM3; RECQL5; SETD1A; PHC2; CDK13; ACTB; POLR1B; KAT8; GTF2H4; POLR1A; EED; METTL14; TBPL1; FBXL15; CCNJ; CREBBP; AUP1; ANAPC16; RIOK1; RMND5A; CCNP; IGF1R; INO80C; SOCS5; HDAC2; SUGT1; EPC2; POLR2I; E2F6; PRPF31; FBXO4; CXXC1; NAA25; KAT14; MAX; ACVR1C; POLR3F; GLMN; CUL2; ELOB; CDC27; ANAPC2; MED11; ANAPC7; POLG; IKBKG; PELP1; PIK3C3; ZSWIM6; NAA10; ERCC3; PRKAG2; SMC6; WDR5	1	0.992068086438947
Brain_Nucleus_accumbens_basal_ganglia	GOCC_TRANSFERASE_COMPLEX_TRANSFERRING_PHOSPHORUS_CONTAINING_GROUPS	0.539325842696629	0.911982743320545	0.0813027345384498	0.191898244572451	0.953811030042547	107	PRKAB2; TAF1; TAF10; SOCS2; CISH; SOCS3; PRKAG1; GTF2A1; PFKM; CCND1; POLR1E; BCCIP; CCNT1; CNPPD1; POLR2B; CDK2; POLR2C; POLR2J; PKM; PRKAR1A; BECN1; PRKAR2A; PRKAA1; CRCP; POLR2K; RPRD1B; SETD5; PFKL; ERN1; TAF11; SMCR8; TAF5L; PFKP; POLR2A; POLR1F; PIK3CD; TP53; POLE3; PHKA2; TAF9; SOCS1; SESN2	1	0.911982743320545
Brain_Nucleus_accumbens_basal_ganglia	GOCC_TRANSPORTER_COMPLEX	0.00011028931601289	0.0271354075289748	0.538434096309916	-0.384203802166894	-1.80921629821451	97	TTYH3; KCNJ2; KCNIP2; SLC9A1; GABRA3; KCNQ4; ATP10A; KCNJ1; CATSPERZ; KCNA4; ATP2A1; KCNK6; ABHD12; CNIH2; MICU1; STAC3; KCNMA1; CACNB1; KCNIP1; FKBP1A; KCND3; DLG2; CACNG5; CACNA2D2; GLRB; GRIN2B; KCNK1; CACNG3; SCN8A; GRIA3; KCNC1; ATP1B1; KCNAB1; OLFM2; KCNH2; ATP1A1; SCN3B; KCNB1; LRRC55; SCN2A; KCNK2; SNAP25; ATP8A1; KCNV1; KCNH4; RYR2; LRRC7; KCNAB2; DLG1; CALM3; SCN2B; CACNG1; KCNN1; CLIC2; CACNB3; SCN1A; CACNG4; ATP11A; CACNA1I; CACNG8	0.460457894353815	0.0271354075289748
Brain_Nucleus_accumbens_basal_ganglia	GOCC_TRANSPORT_VESICLE	0.878947368421053	1	0.0455878202571231	-0.154925892814256	-0.804275845932791	169	HLA.DRB5; HLA.F; HLA.DQB1; EDN1; APBA2; CLN3; ASTL; BET1; SYT12; CNIH2; CPLX3; SLC6A17; RAB3D; RAB26; STX3; WDR7; NDEL1; SNCAIP; SYNDIG1; AFTPH; OVGP1; SYT6; BTBD8; DGKI; PENK; DRD2; RAB3A; APP; SH3GL2; SYT3; IQSEC1; SREBF1; CLCN4; SYNGR3; SV2A; ROGDI; HCRT; SEC16A; NRGN; STEAP2; SCAMP1; SV2C; FURIN	1	1
Brain_Nucleus_accumbens_basal_ganglia	GOCC_TRANSPORT_VESICLE_MEMBRANE	0.879928315412187	1	0.0465084048719157	-0.168591864554237	-0.778599937293811	87	HLA.DRB5; HLA.F; HLA.DQB1; SYT12; CNIH2; CPLX3; SLC6A17; RAB26; SYNDIG1; AFTPH; SYT6; DGKI; DRD2; RAB3A; SH3GL2; SYT3; SREBF1; SYNGR3; SV2A; SEC16A; NRGN; SCAMP1; SV2C	1	1
Brain_Nucleus_accumbens_basal_ganglia	GOCC_TRANS_GOLGI_NETWORK	0.590497737556561	0.937030807411115	0.0768736734126542	0.191484573832515	0.934504571967459	99	RGP1; AZIN2; VAMP7; CHST3; SORL1; TGOLN2; TRAPPC6B; OPTN; BACE1; FLNA; TGFBI; AP4B1; WIPI1; M6PR; WDR11; RAB21; FAM91A1; ATXN2; ARL5B; IGF2R; BECN1; CLASP2; HLA.DQB2; CA4; SYT11; HLA.DPB1; PHETA1; SCOC; HLA.DQA1; RAB29; HLA.DRA; TRAPPC6A; PLOD3; ARFIP2; BPNT2; RAB32; HLA.DPA1; RAB11A; CABP7; HLA.DRB1; CLIP3; CD74	1	0.937030807411115
Brain_Nucleus_accumbens_basal_ganglia	GOCC_TRANS_GOLGI_NETWORK_MEMBRANE	0.191176470588235	0.650481484459813	0.134273452883202	-0.29493015688415	-1.20180955645539	43	HLA.DRB5; ATP7B; HLA.DQB1; TEPSIN; AP4M1; COG7; COG3; AFTPH; APP; GOLPH3L	1	0.650481484459813
Brain_Nucleus_accumbens_basal_ganglia	GOCC_TRANS_GOLGI_NETWORK_TRANSPORT_VESICLE	0.753271028037383	0.992068086438947	0.0555947097758869	-0.279139587871874	-0.787024480413052	11	AFTPH; NRGN; STEAP2; FURIN	1	0.992068086438947
Brain_Nucleus_accumbens_basal_ganglia	GOCC_T_TUBULE	0.266544117647059	0.717520009540044	0.11101149245045	-0.324711797722645	-1.14256308238451	22	KCNJ2; SLC9A1; STAC3; SLC8A1; GOT2; ANK3; ATP1B1; ATP1A1; RTN2; SCN2A; CACNG1; CACNB3; CACNG4; CACNG8	1	0.717520009540044
Brain_Nucleus_accumbens_basal_ganglia	GOCC_U12_TYPE_SPLICEOSOMAL_COMPLEX	0.635761589403974	0.96267916041478	0.0718276293603809	0.290756318257067	0.884512416136587	14	SNRPD3; SNRPGP15	1	0.96267916041478
Brain_Nucleus_accumbens_basal_ganglia	GOCC_U2_TYPE_CATALYTIC_STEP_2_SPLICEOSOME	0.334047109207709	0.778735099746773	0.106323255932708	0.383822510357069	1.0984673867443	11	SNRPD3; BCAS2; SNRPB	1	0.778735099746773
Brain_Nucleus_accumbens_basal_ganglia	GOCC_U2_TYPE_SPLICEOSOMAL_COMPLEX	0.675965665236052	0.972285667855393	0.0673623868166279	0.217942778613464	0.868666801230329	37	SNRPD3; SNRPGP15; SF3A1; LUC7L2; BCAS2; SNRPB; RBM8A	1	0.972285667855393
Brain_Nucleus_accumbens_basal_ganglia	GOCC_U5_SNRNP	0.438972162740899	0.858236206189486	0.0899860794997137	0.347182404126147	0.993606518359916	11	SNRPD3; SNRPGP15	1	0.858236206189486
Brain_Nucleus_accumbens_basal_ganglia	GOCC_UBIQUITIN_LIGASE_COMPLEX	0.918402777777778	1	0.0431036828790402	-0.157533318745881	-0.77578942344357	120	RNF217; ABTB1; FBXO6; TRAF2; MED18; DCAF10; DEPDC5; FBXO2; PCGF1; PHC2; FBXL15; AUP1; ANAPC16; RMND5A; SUGT1; FBXO4; GLMN; CUL2; ELOB; CDC27; ANAPC2; MED11; ANAPC7; IKBKG; ZSWIM6	1	1
Brain_Nucleus_accumbens_basal_ganglia	GOCC_VACUOLAR_LUMEN	0.0827740492170022	0.488316944013147	0.234392647294686	0.299659374431517	1.36866689024746	73	GYG1; PYGB; NHLRC3; CTSL; GDI2; HSP90AA1; CTSA; SDC4; VAT1; GNS; PPT2; HSPG2; GCA; CTSG; ANXA2; C6orf120; LYZ; VCP; HEXA; DYNC1H1; ACTR2; HEBP2; ACLY; CREG1	1	0.488316944013147
Brain_Nucleus_accumbens_basal_ganglia	GOCC_VACUOLAR_MEMBRANE	0.642361111111111	0.96355285690059	0.0596037042575973	-0.175932430399325	-0.918456707972549	173	HLA.DRB5; WDR24; P2RX4; VPS13A; KPTN; SLC36A1; ATG14; HLA.F; HLA.DQB1; DEPDC5; VPS16; FLCN; RNF152; ATG16L2; NPRL3; CLN3; MAN2B1; WDR81; ABCB9	1	0.96355285690059
Brain_Nucleus_accumbens_basal_ganglia	GOCC_VACUOLE	0.645408163265306	0.964122265608599	0.0785029047348687	0.161364456030035	0.942293562003321	320	CLN5; TBC1D14; GYG1; PYGB; RAMP2; VMA21; AP2B1; VAMP7; IL1B; AP3B1; NHLRC3; CTSL; CDC42; GDI2; ANKFY1; WDR45B; LDLR; SQSTM1; HSP90AA1; HLA.DOB; CCDC115; CTSA; OPTN; BACE1; SDC4; SLC11A2; VAT1; RAB5C; RUBCN; CALCOCO2; SLC39A8; SLC44A2; WIPI1; VTI1B; M6PR; ARRDC3; WDR11; GNS; RAB7A; PPT2; ANXA1; HSPG2; GCA; RRAGD; PRF1; SLC3A2; PEG3; CTSG; DTX3L; GLMP; BECN1; HSP90AB1; CHMP2B; ZFYVE26; SOD1; STX7; ANXA2; C6orf120; TMEM150A; LYZ; ATP6V1G2; VCP; CTSW; TLR3; HEXA; DYNC1H1; CLCN6; DDOST; ACTR2; VPS35; HEBP2; SPPL2C; LAMTOR3; VMP1; HLA.DQB2; TRIM21; ACLY; UBQLN1; GNLY; CREG1; SYT11; HLA.DPB1; BLOC1S2; VPS39; RAB37; HLA.DQA1; AP5M1; CMTM6; USP5; UBA52; ADA2; DEFA4; STX17; HGS; PLA2G5; GRAMD1A; CD1D; RAB29	1	0.964122265608599
Brain_Nucleus_accumbens_basal_ganglia	GOCC_VESICLE_COAT	0.0555273887431704	0.443589911241153	0.321775918075361	0.458338679472384	1.54530113545183	20	AP2B1; SAR1A; NECAP2; SEC24C; EPN3; SEC24A; PICALM; COPB1; KLHL12; ARCN1; SEC23B	1	0.443589911241153
Brain_Nucleus_accumbens_basal_ganglia	GOCC_VESICLE_LUMEN	0.00577885214388481	0.163792218768024	0.407017918923954	0.274531791854862	1.45726075480579	156	MAGED2; ALDOA; GYG1; KPNB1; PYGB; SRP14; SERPINB1; NHLRC3; THBS1; DDX3X; QPCT; GDI2; TIMP3; HSPA6; HSP90AA1; CTSA; BACE1; VAT1; DBNL; VTI1B; IMPDH2; PNP; GNS; GCA; PGAM1; CTSG; PKM; PSMD11; HSP90AB1; CSTB; ANXA2; C6orf120; LYZ; B2M; VCP; CTSW; A2M; PFKL; EEF2; DYNC1H1; ACTR2; HEBP2; DYNLT1; ACLY; CREG1; CDC37L1; C1orf35; GTPBP2; PAFAH1B2; PSMD7; VCL; ADA2; CRISPLD2; DEFA4; PROS1; TXNDC5; SERPING1; HSPA8; GALNS; COTL1	1	0.163792218768024
Brain_Nucleus_accumbens_basal_ganglia	GOCC_VESICLE_MEMBRANE	0.448	0.865925925925926	0.101713902282311	0.171099270756022	1.00721364569099	343	GPRC5C; NRAS; SYTL4; VMA21; AP2B1; MDM2; VAMP7; AP3B1; PLAU; SAR1A; TMED2; TAPBP; SORL1; STBD1; INPP5B; MCFD2; ORMDL3; WNT7B; LDLR; TGOLN2; SMO; WNT5A; CCDC136; NECAP2; SNX33; FZD6; TAP1; SEMA4C; BACE1; CLEC5A; SEC24C; ULK2; UBB; RAB5C; GOSR2; IL15RA; SLC44A2; DBNL; CD55; CD46; IQGAP1; VTI1B; PLAUR; M6PR; CYB5R1; RAB18; RAB21; RAB7A; EXOC3; HLA.C; ANXA1; GDE1; SPRED2; RAB3B; HBEGF; WNT3; YKT6; IGF2R; USO1; TAP2; SEC22B; RAB22A; B2M; MYOF; SNX22; EPN3; KDELR2; SEC24A; MYO1C; DDOST; PICALM; GBP1; WHAMM; SCARF1; AGTRAP; COPB1; AP3M2; LAMTOR3; PLA1A; HLA.DQB2; CA4; SH3BP5; SERPINB6; SVIP; SYT11; KLHL12; HLA.DPB1; ITPR3; ARCN1; AHNAK2; RAB37; SEC23B; MFSD10; PTPRC; HLA.DQA1; CMTM6; HLA.B; UBA52; KIFC3; CALR; STX17; RAB11B; GPRC5A; FZD5; CD63; CALM1; FCGR1B; HSPA8; UBC; RAP1B; HLA.DRA; HLA.E; HLA.A	1	0.865925925925926
Brain_Nucleus_accumbens_basal_ganglia	GOCC_VESICLE_TETHERING_COMPLEX	0.153846153846154	0.607062489181236	0.149207542435322	-0.342803806014845	-1.26901953172201	27	VPS16; DNAJC28; EIPR1; TRAPPC5; VPS8; COG7; COG3; SH3BP1; TRAPPC2; VPS33B	1	0.607062489181236
Brain_Nucleus_accumbens_basal_ganglia	GOCC_VOLTAGE_GATED_CALCIUM_CHANNEL_COMPLEX	0.0601092896174863	0.444957950625896	0.248911114434702	-0.481350595735472	-1.47050278333568	14	CATSPERZ; STAC3; CACNB1; FKBP1A; CACNA2D2; CACNG3; CACNG1; CACNB3; CACNG4; CACNA1I; CACNG8	1	0.444957950625896
Brain_Nucleus_accumbens_basal_ganglia	GOMF_14_3_3_PROTEIN_BINDING	0.532710280373832	0.911128808095349	0.0723570851036907	-0.332515686515907	-0.937516557234052	11	HLA.F; DDIT4; PRKCE	1	0.911128808095349
Brain_Nucleus_accumbens_basal_ganglia	GOMF_2_OXOGLUTARATE_DEPENDENT_DIOXYGENASE_ACTIVITY	0.168807339449541	0.62039669207908	0.143758989039275	-0.368538187060784	-1.26933279026809	21	KDM4B; RIOX1; KDM8; ALKBH3; ALKBH2; P3H1; FTO; PLOD1	1	0.62039669207908
Brain_Nucleus_accumbens_basal_ganglia	GOMF_3_5_EXONUCLEASE_ACTIVITY	0.634234234234234	0.961135364039175	0.0619762736001998	-0.241766976743799	-0.893495697618135	28	CNOT2; EXOSC2; TOE1; EXOSC5; EXOSC10; CNOT6L; POLG	1	0.961135364039175
Brain_Nucleus_accumbens_basal_ganglia	GOMF_4_IRON_4_SULFUR_CLUSTER_BINDING	0.317939609236234	0.762665421774783	0.0978773277424561	-0.378506943857218	-1.11414042057755	12	NDUFS2; NDUFV1; NDUFS7; CDK5RAP1; RSAD2; NTHL1	1	0.762665421774783
Brain_Nucleus_accumbens_basal_ganglia	GOMF_ACETYLGALACTOSAMINYLTRANSFERASE_ACTIVITY	0.952688172043011	1	0.0512184348540341	0.190087182324643	0.588974617158367	15	CSGALNACT2; B3GNT7; B3GNT5; GALNT4	1	1
Brain_Nucleus_accumbens_basal_ganglia	GOMF_ACETYLGLUCOSAMINYLTRANSFERASE_ACTIVITY	0.0500927643784787	0.42082337093907	0.276500599254472	-0.441204479891378	-1.50738851560571	20	RFNG; PIGC; B3GLCT; MGAT5; MGAT3; LFNG; MGAT5B; EXTL1	1	0.42082337093907
Brain_Nucleus_accumbens_basal_ganglia	GOMF_ACETYLTRANSFERASE_ACTIVITY	0.19366852886406	0.650481484459813	0.134273452883202	-0.311296738665301	-1.20590277009377	36	SAT2; EPC1; NAT14; KAT8; CREBBP; PAFAH1B3; NAGS; NAA60; EPC2; NAA25; KAT14; CLOCK; NAA10; BRPF3; LPCAT2; LPCAT4; MSL3; GTF3C4	1	0.650481484459813
Brain_Nucleus_accumbens_basal_ganglia	GOMF_ACID_AMINO_ACID_LIGASE_ACTIVITY	0.429906542056075	0.85145152423345	0.0835990603684159	-0.363315774631962	-1.02435634778838	11	GSS; TTLL13P; TTLL1; TPGS1	1	0.85145152423345
Brain_Nucleus_accumbens_basal_ganglia	GOMF_ACTIN_BINDING	0.941712204007286	1	0.0441523058441465	-0.150423837522543	-0.757536491441227	145	KLHL17; KPTN; MYOZ3; CFL1; VPS16; INO80; PRKCE; MTSS1; CAP1; FRG1; DNASE1; KCNMA1; TMSB15A; ARPC5; PFN4; TMOD3; XIRP1; CORO1A; FERMT1; NF2; CAMK2B; PPP1R9A; FMNL1; CAP2; MAPT; ADD2; HCLS1; MYO18A; AVIL; ACTR3B; SHROOM2; CDK5R2; FHDC1; WASF1; EPB41; GAS7; GAS2L1; EPS8L2; MAP1A; MYH10; EPB41L1; ENC1; PPP1R9B; CYFIP1; SPIRE2; SSH2; FBXO25; YWHAH; HOOK1; KLHL3; MYO1F; ADD1; PARVG	1	1
Brain_Nucleus_accumbens_basal_ganglia	GOMF_ACTIN_FILAMENT_BINDING	0.972924187725632	1	0.0422468188360053	-0.146911638759229	-0.652960274684599	71	KLHL17; KPTN; CFL1; VPS16; FRG1; ARPC5; XIRP1; CORO1A; FERMT1; PPP1R9A; FMNL1; ADD2; HCLS1; MYO18A; AVIL; ACTR3B; SHROOM2	1	1
Brain_Nucleus_accumbens_basal_ganglia	GOMF_ACTIN_MONOMER_BINDING	0.172291296625222	0.623864842506767	0.139599673451922	-0.430770145963797	-1.26797787830651	12	PRKCE; MTSS1; TMSB15A; PFN4; CORO1A	1	0.623864842506767
Brain_Nucleus_accumbens_basal_ganglia	GOMF_ACTIVATING_TRANSCRIPTION_FACTOR_BINDING	0.988789237668161	1	0.0514264916187015	0.147879655140891	0.544452151536001	29	GTF2I; CIITA; CTNNB1; NPM1; NEK6; TCF3	1	1
Brain_Nucleus_accumbens_basal_ganglia	GOMF_ACTIVE_ION_TRANSMEMBRANE_TRANSPORTER_ACTIVITY	0.373188405797101	0.808392872691943	0.0897104652742981	-0.246760880414447	-1.0513344821595	56	ATP7B; SLC36A1; SLC9A8; SLC9A1; SLC29A4; ABCB9; SLC24A3; SLC12A8; SLC38A2; MFSD3; MFSD2A; SLC13A5; SLCO4A1; ABCG1; SLC8A1; SLC8A2; CLCN4	1	0.808392872691943
Brain_Nucleus_accumbens_basal_ganglia	GOMF_ACTIVE_TRANSMEMBRANE_TRANSPORTER_ACTIVITY	0.162162162162162	0.612694142105907	0.14551614609036	-0.259689357506953	-1.19782549832351	88	ABCA11P; ATP7B; SLC36A1; MFSD4B; SLC9A8; SLC9A1; SLC29A4; SLC22A5; SLC16A1; ABCB9; ABCA7; SLC35D1; SLC24A3; SLC12A8; SLC38A2; SLC6A17; MFSD3; MFSD2A; SLC13A5; SLCO4A1; ABCG1; SLC8A1; SLC8A2; CLCN4; MFSD2B; SLC16A8; ATP1A1; SLC12A9; SLC35D3; ANKH; SLC12A5; SLC7A5; SLC9B2; ABCB7; SLC10A5; SLC5A3; SLC25A30; SLC39A14; SLC4A3; SLC25A22; SLC11A1; SLC17A5	1	0.612694142105907
Brain_Nucleus_accumbens_basal_ganglia	GOMF_ADENYLATE_CYCLASE_BINDING	0.781779661016949	0.997176457141132	0.0597317976364411	0.270068933512766	0.751203454959868	10	RAF1; AKAP12	1	0.997176457141132
Brain_Nucleus_accumbens_basal_ganglia	GOMF_ADENYLYLTRANSFERASE_ACTIVITY	0.293072824156306	0.746539988317618	0.102821842840815	-0.386172995865285	-1.13670555061558	12	COASY; TRNT1; OAS1; PAPSS1	1	0.746539988317618
Brain_Nucleus_accumbens_basal_ganglia	GOMF_ADENYL_NUCLEOTIDE_BINDING	0.809090909090909	1	0.0426733861156084	-0.150031639758873	-0.899360210868137	585	P2RX4; ABCA11P; CBWD6; CDK10; CHKB; GALK1; DGKA; DGKD; ATP7B; TOR2A; ATAD2; STK36; TWNK; COASY; PEX6; ADCK1; TBCK; FAM20C; FCSK; SARS2; ATP10A; MAP4K1; SLC22A5; RECQL5; PLK1; MCCC2; STK38; CDK13; KCNJ1; GRK6; ACTB; INO80; HSPA14; ATP5F1D; NME1; JAK2; RAD54L; CSNK1G3; AARS1; PRKCE; RECQL4; KIF19; ABCB9; ABCA7; ATP2A1; GSS; HSPBP1; RENBP; ENTPD1; CKMT1A; UBE2J1; SMARCAD1; IDE; TRNT1; SLFN11; QARS1; CAMK1; RIOK1; KIF22; ABCF2; TTLL13P; ACBD4; ERCC6L2; IGF1R; STK11; RPS6KC1; GSK3A; ATP2A3; TDG; LTK; DDX56; RAD51D; HSP90AA2P; DHX29; ANKK1; TTLL1; STK32C; NLRP2; NTRK3; CLPB; SIK3; BAG5; MORC2; DHX57; HSP90B2P; DGKI; ABCG1; ACVR1C; DYRK1A; CCT7; RPS6KB2; DDX55; SCN8A; MAP3K9; NLRC3; RSKR; DSTYK; MPPED2; ENTPD3; RAD17; STK19; EPHA7; CAMK2B; CLCN4; P2RX5; SBK1; ATP2B3; GAL3ST3; MKKS; NOL9; PAK3; STING1; FASTK; OAS1; PAPSS1; MDN1; MARK1; NSF; DDX1; HLCS; PIK3C3; ERCC3; PRKAG2; AGK; ATR; SIK1; SMC6; RIMKLA; MYO18A; KIF3C; VRK1; ACTR3B; ATP1A1; MAP3K3; PRKCZ; VARS2; PSTK; NME3; MAP3K5; DGKB; IRAK3; ECI2; MAST3; SCYL3; MAPK9; CARS2; PRKDC; BCS1L; RPS6KA5; ADCY5; FGFR4; ATP2B1; PIK3CB; HK3; PAK6	1	1
Brain_Nucleus_accumbens_basal_ganglia	GOMF_ADP_BINDING	0.595185995623632	0.941891104162909	0.0747385227439092	0.26610150878338	0.905539034769364	21	PRKAG1; TAP1; MIEF1; PPP5C; PKM; VCP; ERN1	1	0.941891104162909
Brain_Nucleus_accumbens_basal_ganglia	GOMF_ALCOHOL_BINDING	0.00658174575795142	0.170532504663791	0.407017918923954	-0.49482243108886	-1.7925176218995	26	RLBP1; PRKCE; OSBPL8; C8G; OSBP2; PLCL2; RBP1; STARD3; ABCG1; OSBPL7; STAR; CRABP1; RPH3A; GLE1; APOA1; GRAMD1C	1	0.170532504663791
Brain_Nucleus_accumbens_basal_ganglia	GOMF_ALDO_KETO_REDUCTASE_NADP_ACTIVITY	0.418691588785047	0.845279198828612	0.0850427463764322	-0.366241793798903	-1.03260615832975	11	SPR; AKR1B1; AKR1C2; KCNAB1; DHRS13; KCNAB2	1	0.845279198828612
Brain_Nucleus_accumbens_basal_ganglia	GOMF_ALPHA_TUBULIN_BINDING	0.514018691588785	0.905542941391268	0.0741758965588009	-0.341397674502756	-0.96255901729383	11	INO80; SETD2; NDEL1; RACGAP1	1	0.905542941391268
Brain_Nucleus_accumbens_basal_ganglia	GOMF_AMIDE_BINDING	0.518348623853211	0.905542941391268	0.0845557442441281	0.181999994717963	0.972813361585938	162	PEX19; EDNRB; KPNB1; RAMP2; AP2B1; SRP14; TYMS; IPO5; ACADL; TAPBP; SORL1; MCHR1; NUP58; LDLR; ACACB; FKBP4; TAP1; BACE1; NGFR; PPIC; IPO4; PPWD1; GALR1; POM121; TNPO2; SSTR3; VBP1; HLA.C; HSPG2; RTN4R; SEC61A1; PPID; NOLC1; HSP90AB1; CD209; TAP2; PHB2; PTGES; KDELR2; TM2D1; PICALM; SLC46A1; GPR37L1; SRP54; HLA.DPB1; PANK3; CRHR1; PPIB; HLA.DQA1; NPR1; HLA.B; CALR; CD1D; NKTR; FZD5; NLN; NUP153; RELA; HLA.DRA; HLA.E; HLA.A	1	0.905542941391268
Brain_Nucleus_accumbens_basal_ganglia	GOMF_AMIDE_TRANSMEMBRANE_TRANSPORTER_ACTIVITY	0.0984682713347921	0.515155579399142	0.211400189384923	0.409579194695388	1.39379122772279	21	TAPBP; TAP1; SLC19A2; SLC14A1; SEC63; SEC61A1; TAP2; TIMM23B; MCL1; SLC46A1	1	0.515155579399142
Brain_Nucleus_accumbens_basal_ganglia	GOMF_AMINOPEPTIDASE_ACTIVITY	0.589887640449438	0.937030807411115	0.0673623868166279	-0.286217721773739	-0.910299709022825	16	XPNPEP1; KDM8; ANPEP; NPEPPS; RNPEP; LTA4H	1	0.937030807411115
Brain_Nucleus_accumbens_basal_ganglia	GOMF_AMINO_ACID_BINDING	0.203422053231939	0.654705899124683	0.132147260608774	-0.375592230211134	-1.21355379950434	17	AARS1; GSS; NOS2; NAGS; GLRB; GRIN2B; GOT2; GAD1	1	0.654705899124683
Brain_Nucleus_accumbens_basal_ganglia	GOMF_AMINO_ACID_TRANSMEMBRANE_TRANSPORTER_ACTIVITY	0.412296564195298	0.842612630128533	0.0840745577910723	-0.292313796220861	-1.03790391664518	23	SLC36A1; SLC38A7; SLC7A10; SLC38A2; SLC7A2; SLC38A6; SLC25A44; SLC38A10; SLC7A5	1	0.842612630128533
Brain_Nucleus_accumbens_basal_ganglia	GOMF_AMYLOID_BETA_BINDING	0.904850746268657	1	0.0470699590082662	-0.182826456905214	-0.707030010422476	35	CLSTN1; FBXO2; APBA2; IDE; GRIN2B; TREM2; GRIA3; PFDN6; ITGB2; ADRB2; APBA1; APOA1; PFDN1; ITGAM; GRIA2; DLGAP3; C1QA; TLR2	1	1
Brain_Nucleus_accumbens_basal_ganglia	GOMF_ANDROGEN_RECEPTOR_BINDING	0.346895074946467	0.789687534297437	0.103958471559957	0.376849266256717	1.07851055509073	11	ARID5A; TMF1; WIPI1	1	0.789687534297437
Brain_Nucleus_accumbens_basal_ganglia	GOMF_ANION_CHANNEL_ACTIVITY	0.435361216730038	0.856403750018993	0.0838361057159929	-0.313327061626796	-1.01237250278309	17	TTYH3; GABRA3; FXYD3; GLRB; CLCN4; VDAC3	1	0.856403750018993
Brain_Nucleus_accumbens_basal_ganglia	GOMF_ANION_TRANSMEMBRANE_TRANSPORTER_ACTIVITY	0.678947368421053	0.972285667855393	0.0574877409561325	-0.181691805774882	-0.906089382706511	132	TTYH3; SLC36A1; MFSD4B; SLC9A8; SLC9A1; SLC38A7; GABRA3; SLC29A4; SLC7A10; SLC22A5; SLC16A1; FXYD3; ABCB9; SLC35D1; AQP6; SLC24A3; SLC2A3; SLC12A8; SLC38A2; MFSD2A; SLC13A5; SLCO4A1; SLC7A2; GLRB; ABCG1; SLC38A6; CLCN4; TOMM40L; SLC16A8; SLC29A3; SLC12A9; SLC35D3; SLC25A44; VDAC3; SLC38A10; ANKH; MFSD4A; TOMM70; SLC12A5; SLC17A9; SLC7A5; ABCB7; SLC10A5; SLC5A3; SLC25A30; SLC39A14; SLC4A3; SLC25A22	1	0.972285667855393
Brain_Nucleus_accumbens_basal_ganglia	GOMF_ANTIGEN_BINDING	0.609756097560976	0.950779813594912	0.0741758965588009	0.216913998982841	0.91367849897384	50	TAPBP; TAP1; IGLV2.14; HLA.C; IGHA2; CD209; TAP2; IGHV3.30; IGLV3.19; IGHM; HLA.DPB1; IGLV1.47; HLA.DQA1; HLA.B; IGHV3.23; CD1D; IGLV1.44; HLA.DRA; HLA.E; HLA.A; TSPAN4	1	0.950779813594912
Brain_Nucleus_accumbens_basal_ganglia	GOMF_ANTIOXIDANT_ACTIVITY	0.0171760981547159	0.266870240419968	0.352487857583619	0.410973571416281	1.61659781152706	35	MT3; HBM; SRXN1; HBA2; HBB; HBG1; TXNRD1; GPX8; PTGS2; SOD1; PTGES; HBA1; GPX1; SOD2; HBD; SELENOS; NXN; GSR; SESN2; GSTZ1	1	0.266870240419968
Brain_Nucleus_accumbens_basal_ganglia	GOMF_ANTIPORTER_ACTIVITY	0.651079136690647	0.964515085709005	0.060640400949416	-0.237485468628624	-0.887045810027425	29	SLC9A8; SLC9A1; SLC35D1; SLC24A3; SLC8A1; SLC8A2; CLCN4; SLC35D3; SLC9B2; SLC25A30; SLC4A3; SLC11A1	1	0.964515085709005
Brain_Nucleus_accumbens_basal_ganglia	GOMF_ATPASE_ACTIVATOR_ACTIVITY	0.207547169811321	0.661457583177301	0.130105630751129	-0.451678596129326	-1.23372933044135	10	GTF2H4; RAB3A; AHSA1; ATP1B1; DNAJB1; DNAJA2	1	0.661457583177301
Brain_Nucleus_accumbens_basal_ganglia	GOMF_ATPASE_ACTIVITY	0.652173913043478	0.964515085709005	0.0589694466690997	-0.175490420161294	-0.917535114172008	175	ABCA11P; ATP7B; TOR2A; ATAD2; TWNK; PEX6; ATP10A; RECQL5; INO80; HSPA14; ATP5F1D; RAD54L; RECQL4; KIF19; ABCB9; ABCA7; ATP2A1; SMARCAD1; IDE; SLFN11; KIF22; ABCF2; ERCC6L2; ATP2A3; MFSD2A; DDX56; RAD51D; DHX29; CLPB; MORC2; DHX57; ABCG1; DDX55; ACIN1; RAD17; MDN1; NSF; DDX1; ERCC3; SMC6; ATP5F1C; KIF3C; ATP1A1	1	0.964515085709005
Brain_Nucleus_accumbens_basal_ganglia	GOMF_ATPASE_BINDING	0.753218884120172	0.992068086438947	0.0621124188949471	0.229074360315487	0.804505442832776	24	PEX19; RALB; PEX26; SNTA1; SYVN1; NKAIN1; SVIP; SELENOS; TAF9; TRPC1	1	0.992068086438947
Brain_Nucleus_accumbens_basal_ganglia	GOMF_ATPASE_COUPLED_ION_TRANSMEMBRANE_TRANSPORTER_ACTIVITY	0.0579439252336449	0.444698323254536	0.257206466468838	-0.521939823234	-1.47159140457056	11	ATP2A1; ATP6V1E2; ATP2A3; ATP2B3; ATP2B1; ATP8A1	1	0.444698323254536
Brain_Nucleus_accumbens_basal_ganglia	GOMF_ATPASE_REGULATOR_ACTIVITY	0.209213051823417	0.66518527558281	0.130777137971974	-0.363528021495907	-1.20924207538123	19	GTF2H4; HSPBP1; BAG5; RAB3A; AHSA1; ATP1B1; DNAJB1; TSC1; DNAJA2; ATP5IF1; BAG3	1	0.66518527558281
Brain_Nucleus_accumbens_basal_ganglia	GOMF_BASAL_TRANSCRIPTION_MACHINERY_BINDING	0.599250936329588	0.942679977082151	0.0665892104103933	-0.284028330789369	-0.903336471513777	16	RECQL5; ERCC5; CCAR2; ELOF1; EDF1; BRD4; RTF1; SCAF8	1	0.942679977082151
Brain_Nucleus_accumbens_basal_ganglia	GOMF_BETA_CATENIN_BINDING	0.0374182653452809	0.366708222946395	0.321775918075361	0.41120343724239	1.51393777536415	29	CTNNBIP1; AXIN2; DLG5; KDM6B; PTPRU; KANK1; TCF7; CTNNB1; DVL3; KLF4; SOX17; CHD8; PXN; CDH5; SLC9A3R1; VCL; NR4A2	1	0.366708222946395
Brain_Nucleus_accumbens_basal_ganglia	GOMF_BETA_TUBULIN_BINDING	0.824156305506217	1	0.0490939668192139	-0.249246743867227	-0.733661235405423	12	RGS2; NDEL1; RACGAP1	1	1
Brain_Nucleus_accumbens_basal_ganglia	GOMF_CADHERIN_BINDING	2.95345865473746e-05	0.0153626635388654	0.575610261071129	0.35227849288546	1.85677135127577	148	EMD; ALDOA; BZW1; DCHS1; AFDN; PTPN11; ARHGAP18; DDX3X; EIF4H; SCRIB; EEF1G; GOLGA2; EIF2S3; CTNND1; RPL6; HNRNPK; FLNA; HDLBP; DBNL; CD46; IQGAP1; CTNNB1; CHMP4B; EXOC3; ANXA1; STXBP6; SLC3A2; RACK1; CDH19; PKM; RPL14; WASF2; YKT6; TBC1D10A; LIMA1; USO1; UBFD1; HSP90AB1; COBLL1; CHMP2B; ANXA2; RPL15; HSPA1A; EEF2; PICALM; ABCF3; CAST; CEMIP2; CDH6; TES; ZC3HAV1; LARP1; PLIN3; CTTN; RPL7A; CAPZA1; ITGA6; PFKP; TAGLN2; CDH5; VCL; RAB11B; GPRC5A; RPS2; EIF5; CHMP5; H3C10; HSPA8; PFN1	0.123306898835289	0.0153626635388654
Brain_Nucleus_accumbens_basal_ganglia	GOMF_CALCIUM_CHANNEL_REGULATOR_ACTIVITY	0.726477024070022	0.987948548924159	0.0647943366000727	0.236992941081181	0.806483060148697	21	RRAD; SLC30A1; NPY2R; GEM; GRM2; CACNG7; PHPT1; CALM1; SGK3	1	0.987948548924159
Brain_Nucleus_accumbens_basal_ganglia	GOMF_CALCIUM_DEPENDENT_PHOSPHOLIPID_BINDING	0.877094972067039	1	0.0484087618816951	-0.22088562486744	-0.687933889362849	15	SYT12; CPNE6; SYT3; SYT7; RPH3A; ANXA3	1	1
Brain_Nucleus_accumbens_basal_ganglia	GOMF_CALCIUM_DEPENDENT_PROTEIN_BINDING	0.996309963099631	1	0.0421619430092452	-0.144708077819077	-0.546972839613844	31	SLC9A1; S100A3; CABP1; VPS37B; VLDLR; CD177; CPLX2; ANXA3; S100PBP; SNAP25; CALM3; S100A12; S100A9	1	1
Brain_Nucleus_accumbens_basal_ganglia	GOMF_CALCIUM_DEPENDENT_PROTEIN_KINASE_ACTIVITY	0.76017130620985	0.995490112391521	0.0615706755421678	0.272148631001457	0.778866240086072	11	PINK1; MKNK2	1	0.995490112391521
Brain_Nucleus_accumbens_basal_ganglia	GOMF_CALCIUM_ION_BINDING	0.820689655172414	1	0.047925896705813	-0.161483775091686	-0.858818601391755	198	OCM; DGKA; CLSTN1; CRELD1; KCNIP2; CABP4; SLIT2; S100A3; CDH4; CDH8; PCDHB14; CLEC4E; ATP2A1; ALOX15B; CABP1; SYT12; MICU1; SMOC1; LPL; RCN3; TUBB4A; KCNIP1; CPNE6; ADAM8; DNASE1L2; MAN1B1; CELSR2; ITSN2; PLCH2; SYT6; SYT3; SUSD1; SLC8A1; VLDLR; PCDHB2; SNCB; C1R; RHOT1; RHBDL3; REPS1; REPS2; NECAB2; EGFL7; SYT7; PLCB1; MYL5; LPCAT2; DGKB; NOTCH4; RASGRP4; TPD52; RASGRP1; PCDH20; PCDHB13; SPOCK3; RPH3A; PKDREJ; ANXA3; CAMKK2; PCDH17	1	1
Brain_Nucleus_accumbens_basal_ganglia	GOMF_CALCIUM_ION_TRANSMEMBRANE_TRANSPORTER_ACTIVITY	0.285971223021583	0.74065127550565	0.105125131597001	-0.269351411257909	-1.11915857988141	47	P2RX4; OPRM1; ATP2A1; SLC24A3; RASA3; ATP2A3; CACNB1; CACNG5; CACNA2D2; CHRNA10; GRIN2B; CACNG3; SLC8A1; SLC8A2; ATP2B3; ATP2B1; PKDREJ; RYR2; TRPV3; TPCN2; CACNG1; CACNB3; CACNG4; CACNA1I; CACNG8; CNR1; TRPM7; SLC8B1	1	0.74065127550565
Brain_Nucleus_accumbens_basal_ganglia	GOMF_CALMODULIN_BINDING	0.583025830258303	0.934049440264165	0.0672065093710464	-0.209647020041356	-0.936914931667374	76	RGS2; STRN3; SLC9A1; KCNQ4; PPP3CC; CAMK1; NOS2; RGS16; STRN; SLC8A1; SLC8A2; CAMK2B; ATP2B3; CAMSAP1; NRGN; MAP6D1; ADD2; SYT7; PLCB1; EPB41; CAMSAP2; ATP2B1; PLA2G6; FBXL2; EDF1; CAMKK2; MYH10; RYR2; EEF2K; PCNT; CAMK4; PPP3CA; MYO1F; ADD1; KCNN1	1	0.934049440264165
Brain_Nucleus_accumbens_basal_ganglia	GOMF_CALMODULIN_DEPENDENT_PROTEIN_KINASE_ACTIVITY	0.788632326820604	0.997176457141132	0.0511147954416412	-0.259968644533817	-0.765221298204617	12	CAMK1; CAMK2B; CAMKK2; EEF2K; CAMK4; ITPKA; MAPKAPK5; CAMK2A; CAMK2D	1	0.997176457141132
Brain_Nucleus_accumbens_basal_ganglia	GOMF_CARBOHYDRATE_BINDING	0.745974955277281	0.992068086438947	0.0540088272801684	-0.183609846181272	-0.862748866121806	95	FBXO6; GALK1; CD34; EVA1C; FBXO2; MAN2B1; GALNT17; RPIA; CLEC4E; VTN; ADGRL1; ALKBH3; CLEC11A; SLC2A3	1	0.992068086438947
Brain_Nucleus_accumbens_basal_ganglia	GOMF_CARBOHYDRATE_DERIVATIVE_TRANSMEMBRANE_TRANSPORTER_ACTIVITY	0.666048237476809	0.96755441595883	0.0610363728309177	-0.253562586889324	-0.866304284939132	20	SLC29A4; SLC35D1; MFSD2A; SLC29A3; SLC35D3; SLC17A9; SLC17A5; SLC25A17; SLC35A1; SLC25A41	1	0.96755441595883
Brain_Nucleus_accumbens_basal_ganglia	GOMF_CARBOHYDRATE_KINASE_ACTIVITY	0.334745762711864	0.778735099746773	0.105520936843198	0.391410585747933	1.08871827831991	10	PFKFB4; PFKM; POMK; PFKL; PFKP	1	0.778735099746773
Brain_Nucleus_accumbens_basal_ganglia	GOMF_CARBOHYDRATE_TRANSMEMBRANE_TRANSPORTER_ACTIVITY	0.925399644760213	1	0.0438002031299891	-0.220173630402178	-0.648084124102365	12	MFSD4B; SLC2A3; MFSD4A; SLC5A3; SLC17A5; SLC2A1; SLC2A5	1	1
Brain_Nucleus_accumbens_basal_ganglia	GOMF_CARBON_CARBON_LYASE_ACTIVITY	0.216630196936543	0.672774702043812	0.138022242496643	0.361999652387141	1.23187883190977	21	HOGA1; ALDOA; AZIN2; AZIN1; ME2; ODC1	1	0.672774702043812
Brain_Nucleus_accumbens_basal_ganglia	GOMF_CARBON_OXYGEN_LYASE_ACTIVITY	0.766375545851528	0.99635850094898	0.0621124188949471	0.228233623834897	0.786762234836178	22	ECHDC3; L3HYPDH; ECHS1; ENOSF1; PCBD1; CYP1B1; CA4	1	0.99635850094898
Brain_Nucleus_accumbens_basal_ganglia	GOMF_CARBOXYLIC_ACID_BINDING	0.491773308957952	0.896182263159953	0.0753093764172773	-0.228244163222518	-0.975081362326903	58	AARS1; GSS; ALKBH3; NOS2; NAGS; STX3; AKR1C2; GSTM2; GLRB; P3H1; GOT1; GRIN2B; GOT2; PLOD1; HLCS; GAD1; PCK1; CRABP1; SIGLEC10; SIGLEC7; P3H3	1	0.896182263159953
Brain_Nucleus_accumbens_basal_ganglia	GOMF_CARBOXYLIC_ESTER_HYDROLASE_ACTIVITY	0.762962962962963	0.99635850094898	0.0545680646670941	-0.20756778389471	-0.817957801442882	38	PLB1; NDST3; GDPD3; ABHD10; AARS1; PAFAH1B3; ABHD12; LPL	1	0.99635850094898
Brain_Nucleus_accumbens_basal_ganglia	GOMF_CARBOXY_LYASE_ACTIVITY	0.694623655913978	0.975627000074421	0.066132620475844	0.270869372126479	0.839273762686722	15	AZIN2; AZIN1; ME2; ODC1	1	0.975627000074421
Brain_Nucleus_accumbens_basal_ganglia	GOMF_CARD_DOMAIN_BINDING	0.0232969472395064	0.300199860262159	0.352487857583619	0.625012157950797	1.73848686088275	10	CARD19; MAVS; CARD16; CASP4; CARD10; CASP1; RIPK2	1	0.300199860262159
Brain_Nucleus_accumbens_basal_ganglia	GOMF_CARGO_RECEPTOR_ACTIVITY	0.146473779385172	0.594165519023149	0.154190966581424	-0.357327830015026	-1.2687459815229	23	SSC5D; ABCA7; VTN; PGBD1; OLR1; TMPRSS3; CFI; VLDLR	1	0.594165519023149
Brain_Nucleus_accumbens_basal_ganglia	GOMF_CATALYTIC_ACTIVITY_ACTING_ON_A_TRNA	0.0472727272727273	0.411948033819903	0.282013350011725	-0.338712663696167	-1.43125818219504	54	RPP38; SARS2; NSUN3; QTRT1; AARS1; ALKBH8; TRMT1; TRNT1; QARS1; RPP21; PUS1; QTRT2; PTRHD1; TRMT5; DUS3L; FTO; TRDMT1; POP1; VARS2; PSTK; TRMT6; CARS2; METTL8; TARS2	1	0.411948033819903
Brain_Nucleus_accumbens_basal_ganglia	GOMF_CATALYTIC_ACTIVITY_ACTING_ON_DNA	0.0885608856088561	0.496297580425469	0.204294756516886	-0.292270077111326	-1.30615831921273	76	METTL4; TWNK; RECQL5; SMUG1; INO80; NME1; RAD54L; RECQL4; SMARCAD1; ALKBH2; DNASE1; ERCC5; TDG; DNASE1L2; EXOG; DNMT1; DFFB; XRCC1; RAD17; FTO; POLG; DNASE1L1; DDX1; ERCC3; PGBD5; SMC6	1	0.496297580425469
Brain_Nucleus_accumbens_basal_ganglia	GOMF_CATALYTIC_ACTIVITY_ACTING_ON_RNA	0.134020618556701	0.575654405837682	0.157402899305283	-0.224377593263511	-1.17476899145474	176	CNOT2; RPP38; EXOSC2; POLR1C; METTL4; SARS2; NSUN3; POLR1B; QTRT1; TOE1; SND1; AARS1; POLR1A; MRM1; ALKBH8; METTL14; TRMT1; SAMHD1; ALKBH3; CPSF3; TRNT1; QARS1; RPP21; PUS1; NOP2; DDX56; EDC3; DHX29; EXOG; EXOSC5; POLR2I; QTRT2; DHX57; PTRHD1; DDX55; EXOSC10; POLR3F; RNASE3; TRMT5; DUS3L; FTO; CNOT6L; TRDMT1	1	0.575654405837682
Brain_Nucleus_accumbens_basal_ganglia	GOMF_CATION_CATION_ANTIPORTER_ACTIVITY	0.194392523364486	0.650481484459813	0.134273452883202	-0.442965795933392	-1.24892684711296	11	SLC9A8; SLC9A1; SLC24A3; SLC8A1; SLC8A2	1	0.650481484459813
Brain_Nucleus_accumbens_basal_ganglia	GOMF_CATION_CHANNEL_ACTIVITY	0.000676839217233426	0.0663052892178764	0.477270815362862	-0.358689809332257	-1.70188365805498	101	P2RX4; KCNJ2; KCNIP2; KCNQ4; OPRM1; KCNJ1; ATP5F1D; KCNA4; KCNK6; SLC24A3; RASA3; KCNMA1; TMEM38A; CACNB1; KCNIP1; KCND3; CACNG5; CACNA2D2; CHRNA10; GRIN2B; KCNK1; CACNG3; SCN8A; ATP5PD; GRIA3; P2RX5; KCNC1; ATP5PO; KCNAB1; ATP5F1C; SHROOM2; KCNH2; NALCN; SCN3B; KCNB1; LRRC55; KCNT1; ASIC1; SCN2A; PKDREJ; CALHM2; KCNK2; SNAP25; KCNV1; KCNH4; RYR2; TRPV3; KCNAB2; P2RX1; TPCN2; KCNJ9; ATP5MF; SCN2B; CACNG1; KCNN1; CACNB3; KCNJ10; SCN1A; CACNG4	1	0.0663052892178764
Brain_Nucleus_accumbens_basal_ganglia	GOMF_CATION_TRANSMEMBRANE_TRANSPORTER_ACTIVITY	0.000729994701883418	0.0663052892178764	0.477270815362862	-0.307498442366788	-1.63079969221032	189	P2RX4; ATP7B; SLC36A1; SLC9A8; KCNJ2; KCNIP2; SLC9A1; SLC38A7; SLC29A4; KCNQ4; SLC7A10; SLC22A5; OPRM1; KCNJ1; ATP5F1D; KCNA4; ATP2A1; KCNK6; SLC24A3; SLC41A2; ATP6V1E2; SLC12A8; SLC38A2; MFSD3; RASA3; KCNMA1; ATP2A3; MFSD2A; SLC13A5; MT.CO1; TMEM38A; CACNB1; KCNIP1; COX5B; KCND3; CACNG5; CACNA2D2; SLC7A2; CHRNA10; SLC25A28; GRIN2B; KCNK1; CACNG3; SCN8A; SLC8A1; ATP5PD; GRIA3; SLC8A2; SLC38A6; CLCN4; P2RX5; ATP2B3; KCNC1; ATP5PO; KCNAB1; ATP5F1C; NDUFA4; COX7A2; SHROOM2; KCNH2; NALCN; ATP1A1; SLC12A9; SCN3B; KCNB1; LRRC55; KCNT1; COX4I1; ATP2B1; ASIC1; SCN2A; SLC12A5; PKDREJ; CALHM2; KCNK2; SLC7A5; SNAP25; ATP8A1; KCNV1; KCNH4; RYR2; TRPV3; SLC9B2; SLC10A5; SLC5A3; KCNAB2; P2RX1; SLC39A14; TPCN2; KCNJ9	1	0.0663052892178764
Brain_Nucleus_accumbens_basal_ganglia	GOMF_CELL_ADHESION_MEDIATOR_ACTIVITY	0.360262008733625	0.798064800950305	0.102821842840815	0.305453528978214	1.05295309717968	22	RPSA; ROBO3; ANXA1; STXBP6; GLDN; ESAM; ANXA2; ITGA1	1	0.798064800950305
Brain_Nucleus_accumbens_basal_ganglia	GOMF_CELL_ADHESION_MOLECULE_BINDING	0.00109453872165316	0.0831647884647619	0.45505986738723	0.272519284863673	1.5312910070419	227	EMD; ALDOA; BZW1; DCHS1; AFDN; PTPN11; IL1B; THBS1; VSIG10; ARHGAP18; DDX3X; EIF4H; SCRIB; EEF1G; VCAM1; GOLGA2; EIF2S3; RPSA; CTNND1; ADAM9; RPL6; HNRNPK; FLNA; ROBO3; TGFBI; HDLBP; DBNL; CD46; IQGAP1; CTNNB1; EMP2; CHMP4B; EXOC3; ANXA1; STXBP6; SLC3A2; RACK1; SEMA7A; CDH19; PKM; RPL14; WASF2; YKT6; TBC1D10A; LIMA1; USO1; GLDN; UBFD1; HSP90AB1; COBLL1; CHMP2B; ESAM; ANXA2; RPL15; ITGA1; HSPA1A; EEF2; PICALM; LAMA5; ABCF3; CAST; CEMIP2; CDH6; TES; ZC3HAV1; CCN1; LARP1; PLIN3; CTTN; RPL7A; CAPZA1; ITGA6; PFKP; TAGLN2; CDH5; NLGN3; P4HB; VCL; ICAM2; CALR; RAB11B; GPRC5A; CD1D; RPS2; EIF5; CHMP5; H3C10; HSPA8; PFN1	1	0.0831647884647619
Brain_Nucleus_accumbens_basal_ganglia	GOMF_CELL_CELL_ADHESION_MEDIATOR_ACTIVITY	0.771058315334773	0.997176457141132	0.0613026075396207	0.237578656734437	0.801002805247567	20	ROBO3; ANXA1; STXBP6; GLDN; ESAM; ANXA2	1	0.997176457141132
Brain_Nucleus_accumbens_basal_ganglia	GOMF_CHANNEL_INHIBITOR_ACTIVITY	0.405982905982906	0.83578400173206	0.0943563635421779	0.327965486301459	1.03708421398038	16	SLC30A1; VTI1B; RACK1; STX7; PHPT1; CALM1	1	0.83578400173206
Brain_Nucleus_accumbens_basal_ganglia	GOMF_CHANNEL_REGULATOR_ACTIVITY	0.879120879120879	1	0.0475434194201301	-0.175543630024393	-0.753820785908025	60	RANGRF; KCNIP2; CABP4; NRXN2; FXYD3; KCNIP1; CACNG5; CACNG3; TMPRSS3; GRM3; KCNAB1; PRKCZ; SCN3B; LRRC55; ADRB2; KCNV1; SLC5A3; KCNAB2; LYNX1; DLG1; YWHAH; SCN2B; CACNG1; FXYD7; CACNB3; ARPP19; CACNG4	1	1
Brain_Nucleus_accumbens_basal_ganglia	GOMF_CHAPERONE_BINDING	0.993449781659389	1	0.0499913914024592	0.12727573556934	0.522434576606667	43	PTGES3; HES1; BAG2; SOD1; DNAJA4; SYVN1; DNAJA1; CDC37L1; HLA.B; TP53; CALR; DNAJB5; HSPA8; STIP1; DNAJC10; CTSC; SDF2L1; FN1; DNAJB9	1	1
Brain_Nucleus_accumbens_basal_ganglia	GOMF_CHEMOKINE_ACTIVITY	0.013057592732275	0.240627255698413	0.380730400722792	0.526421042658222	1.69461641318205	17	CXCL10; CXCL11; CCL8; CXCL9; CXCL5; CCL2; CCL5	1	0.240627255698413
Brain_Nucleus_accumbens_basal_ganglia	GOMF_CHEMOKINE_BINDING	0.437383177570093	0.857714779875594	0.0826646449123753	-0.360235032750653	-1.01567030186809	11	CXCR1; CX3CR1; PDPN; ACKR1; ZFP36	1	0.857714779875594
Brain_Nucleus_accumbens_basal_ganglia	GOMF_CHEMOKINE_RECEPTOR_BINDING	0.0292428787607599	0.333897274188148	0.352487857583619	0.484585966817648	1.63379456782776	20	CXCL10; CXCL11; CCL8; CXCL9; CXCL5; CCL2; CCL5; CXCL14; NARS1; PPBP	1	0.333897274188148
Brain_Nucleus_accumbens_basal_ganglia	GOMF_CHEMOREPELLENT_ACTIVITY	0.927194860813704	1	0.0522693317499306	0.218434947736145	0.625142246060897	11	SEMA4C; SEMA7A	1	1
Brain_Nucleus_accumbens_basal_ganglia	GOMF_CHLORIDE_TRANSMEMBRANE_TRANSPORTER_ACTIVITY	0.647058823529412	0.964122265608599	0.0619762736001998	-0.25403832196029	-0.893884392924523	22	TTYH3; GABRA3; FXYD3; SLC12A8; GLRB; CLCN4; SLC12A9; SLC12A5	1	0.964122265608599
Brain_Nucleus_accumbens_basal_ganglia	GOMF_CHOLESTEROL_BINDING	0.0837887067395264	0.489255735157375	0.208955027549354	-0.458394642764421	-1.40037345756539	14	OSBPL8; OSBP2; STARD3; ABCG1; OSBPL7; STAR; APOA1; GRAMD1C	1	0.489255735157375
Brain_Nucleus_accumbens_basal_ganglia	GOMF_CHROMATIN_BINDING	0.467780429594272	0.882938973915857	0.0925528864684773	0.181171600428342	0.993761416028229	196	STAG3L4; HMGN2; MTA2; STAG3L2; POU4F1; RBBP4; H1.2; ATF5; RBMX; HMGN4; HMGN1; TAF10; PPARGC1A; EGR1; KDM6B; NSD2; HSF1; ZNF274; NRL; AIRE; NAP1L4; CCNT1; SCML1; BRD2; SBNO2; CTNNB1; POLR2B; NPM1; PHF13; FOXC1; PHF8; NUDT21; GMNN; FEZF2; TTC5; GADD45A; ZNF354B; ASH1L; RNF168; FUS; SFMBT2; PRKAA1; SUPT16H; RCOR1; WDR82; KLF4; NUPR1; CITED1; SUV39H1; CHD8; NONO; GATA2; AJUBA	1	0.882938973915857
Brain_Nucleus_accumbens_basal_ganglia	GOMF_CHROMATIN_DNA_BINDING	0.320627802690583	0.7631041668739	0.111918316325105	0.271434175579679	1.0910747139887	40	HMGN2; MTA2; RBBP4; H1.2; HMGN4; HMGN1; PPARGC1A; KDM6B; HSF1	1	0.7631041668739
Brain_Nucleus_accumbens_basal_ganglia	GOMF_CIS_REGULATORY_REGION_SEQUENCE_SPECIFIC_DNA_BINDING	0.207109737248841	0.661300383372699	0.116234148779716	-0.185511912674779	-1.08913232194677	448	ZNF341; GMEB1; GMEB2; ZBTB25; SP2; FOXD4; BATF3; KLF5; GABPA; ZNF283; ZNF444; ZNF790; HSF4; ZNF581; ZNF888; ZNF829; ZBTB49; NFYC; E2F4; ZNF783; ZNF526; ZNF484; ZNF585B; NR2C1; ZKSCAN4; ZBTB40; ZNF18; SIX3; RFX1; ZNF239; ZNF583; ZNF446; TAL1; FOXD4L6; TFAP4; MYT1; EGR4; ZNF577; NPAS4; ZNF623; ELK1; ZNF502; E2F5; NFATC4; ZNF564; ZNF205; ZSCAN22; TCF15; ZNF528; ZSCAN20; NR1I3; ZNF2; ZNF616; TEAD2; ZNF37A; POU4F3; ZNF546; ZNF286A; ZNF33A; PGBD1; ZNF519; ZBTB48; ZSCAN1; GLI4; ZNF615; NR2F6; E2F6; ZNF250; POU6F1; ZBTB3; CXXC1; ZNF497; ZNF575; MEIS2; ZNF135; ZNF836; E2F3; ZNF30; RXRG; BCL6; APP; ZSCAN12; MAX; FOXD4L3; ZNF7; MYT1L; ZNF691; KLF15; ZNF534; ZNF671; NFIL3; SREBF1; MYB; H2AZ1; TFAP2E; ZNF296; ZNF416; ZNF362; ZNF211; ZNF737; ZBTB42; CLOCK; ZNF181; ZSCAN25; ZNF707; SOHLH1; NRF1; MAF1; ZNF860; HEY1; ZNF395; ZNF624; ATOH8	1	0.661300383372699
Brain_Nucleus_accumbens_basal_ganglia	GOMF_CIS_TRANS_ISOMERASE_ACTIVITY	0.369330453563715	0.806620011865359	0.100633389423036	0.311875716219833	1.0514973315129	20	FKBP4; PPIL3; PPIL4; PPIC; PPWD1; PPID	1	0.806620011865359
Brain_Nucleus_accumbens_basal_ganglia	GOMF_CLATHRIN_BINDING	0.665924276169265	0.96755441595883	0.0699458736501659	0.250566113596224	0.861495937404471	23	GPR107; AP2B1; LDLR; AP4B1; DNER; EPN3; PICALM; SYT11	1	0.96755441595883
Brain_Nucleus_accumbens_basal_ganglia	GOMF_COLLAGEN_BINDING	0.420168067226891	0.84662146468707	0.0913924325943768	0.319536309595383	1.02862809608377	17	THBS1; CTSL; ADAM9; TGFBI	1	0.84662146468707
Brain_Nucleus_accumbens_basal_ganglia	GOMF_COMPLEMENT_BINDING	0.630550621669627	0.959926620464737	0.0615706755421678	-0.297131478215444	-0.874610612772965	12	C8G; ITGB2; VSIG4; C4A; C4B; ITGAM	1	0.959926620464737
Brain_Nucleus_accumbens_basal_ganglia	GOMF_COPPER_ION_BINDING	0.444029850746269	0.862645242841169	0.0817515582532145	-0.306411112216919	-1.00677738045433	18	P2RX4; ATP7B; COA6; CUTC; CUTA	1	0.862645242841169
Brain_Nucleus_accumbens_basal_ganglia	GOMF_CORECEPTOR_ACTIVITY	0.782222222222222	0.997176457141132	0.0619762736001998	0.254746343731282	0.760081495016854	13	RAMP2; NGFR	1	0.997176457141132
Brain_Nucleus_accumbens_basal_ganglia	GOMF_CORE_PROMOTER_SEQUENCE_SPECIFIC_DNA_BINDING	0.914660831509847	1	0.0538979025357319	0.196351749699959	0.668181757824297	21	TAF1; GTF2A1; NPM1; BAZ2A	1	1
Brain_Nucleus_accumbens_basal_ganglia	GOMF_CULLIN_FAMILY_PROTEIN_BINDING	0.627408993576017	0.957744990193737	0.0709609456938284	0.307190548402137	0.879153227938411	11	KLHL21; DDB1	1	0.957744990193737
Brain_Nucleus_accumbens_basal_ganglia	GOMF_CYCLIN_BINDING	0.0815217391304348	0.486218944099379	0.211400189384923	-0.480776394376469	-1.43536197639423	13	USP2; RBM4; CDK13; GPS2	1	0.486218944099379
Brain_Nucleus_accumbens_basal_ganglia	GOMF_CYCLIN_DEPENDENT_PROTEIN_SERINE_THREONINE_KINASE_REGULATOR_ACTIVITY	0.621268656716418	0.954303400217456	0.0646484568421928	-0.27055641250812	-0.888969314067209	18	HEXIM1; CCNJ; CCNQ; CCNP; CDK5R2; CCNB1; CCNL2	1	0.954303400217456
Brain_Nucleus_accumbens_basal_ganglia	GOMF_CYCLOSPORIN_A_BINDING	0.267665952890792	0.717520009540044	0.120985142145252	0.402074073984049	1.15070180984438	11	PPIC; PPWD1; PPID; PPIB; NKTR	1	0.717520009540044
Brain_Nucleus_accumbens_basal_ganglia	GOMF_CYSTEINE_TYPE_ENDOPEPTIDASE_ACTIVITY	0.891696750902527	1	0.0462302524077616	-0.176745422294858	-0.720103687136376	42	USP2; CAPN10; USP25	1	1
Brain_Nucleus_accumbens_basal_ganglia	GOMF_CYSTEINE_TYPE_ENDOPEPTIDASE_INHIBITOR_ACTIVITY	0.0239693858314992	0.305098127580821	0.352487857583619	0.544863057172855	1.68822803609161	15	WFDC2; XIAP; MT3; UBE2Z; CARD16; CSTB; CAST; BIRC7; SERPINB9	1	0.305098127580821
Brain_Nucleus_accumbens_basal_ganglia	GOMF_CYSTEINE_TYPE_ENDOPEPTIDASE_REGULATOR_ACTIVITY_INVOLVED_IN_APOPTOTIC_PROCESS	0.191176470588235	0.650481484459813	0.144630528034484	0.394421778554518	1.26969396261178	17	XIAP; MT3; BCL2L13; RACK1; CASP1; BIRC7; SERPINB9; FOXL2; TNFSF14	1	0.650481484459813
Brain_Nucleus_accumbens_basal_ganglia	GOMF_CYSTEINE_TYPE_PEPTIDASE_ACTIVITY	0.987387387387387	1	0.041488040200221	-0.138578164973169	-0.60003475813198	62	USP2; CAPN10; USP25; USP31; USP28; OTUD7A; CASP6; PIGK; USP7; USP48; USP45; USP19; SFRP1; USP15; USP12; OTUD4; USP17L2; CTSB	1	1
Brain_Nucleus_accumbens_basal_ganglia	GOMF_CYTOKINE_ACTIVITY	0.0945054945054945	0.507147094550694	0.216542836735348	0.29298323431891	1.32912633551336	68	CXCL10; CXCL11; IL1B; CLCF1; WNT7B; IL6; CSF3; CCL8; GDF11; WNT5A; IFNA6; CXCL9; GDF15; CXCL5; BMP2; WNT3; CCL2; THNSL2; IL1A; IFNA21; CCL5; TAFA5	1	0.507147094550694
Brain_Nucleus_accumbens_basal_ganglia	GOMF_CYTOKINE_BINDING	0.112546125461255	0.538853295643048	0.179782316298324	-0.29820524512641	-1.28245950846265	61	CHRD; CXCR1; TRAF2; IL11RA; IL1RL1; WFIKKN1; CX3CR1; IL10RA; IL18R1; TCAP; IL13RA1; PXDN; IL1R1; EBI3; OSMR; TMC8; IFNGR1; PDPN; CSF3R	1	0.538853295643048
Brain_Nucleus_accumbens_basal_ganglia	GOMF_CYTOKINE_RECEPTOR_ACTIVITY	0.0138576499252112	0.250457525704575	0.380730400722792	-0.415823177362831	-1.66518288289006	40	CXCR1; IL11RA; EPOR; GPR35; IL1RL1; CX3CR1; IL10RA; IL18R1; IL13RA1; IL1R1; EBI3; IL17RC; OSMR; IFNGR2; IFNGR1; CSF3R; CMKLR1; CSF2RA; CD4; IL27RA	1	0.250457525704575
Brain_Nucleus_accumbens_basal_ganglia	GOMF_CYTOKINE_RECEPTOR_BINDING	0.0933333333333333	0.503445305770887	0.219250346703755	0.273705645644852	1.29074348856327	85	TRAF4; CXCL10; CXCL11; IL1B; TRAF1; TRIP6; CLCF1; SOCS2; IL6; CSF3; CCL8; IFNA6; CXCL9; CXCL5; FRS2; RIPK1; SPRED2; CFLAR; CCL2; TGFBR2; IL1A; IFNA21; CCL5	1	0.503445305770887
Brain_Nucleus_accumbens_basal_ganglia	GOMF_CYTOSKELETAL_ANCHOR_ACTIVITY	0.958878504672897	1	0.0445070537769277	-0.211455739189495	-0.596192193786422	11	ANK3; GAS2L1; MAP1A; BIN3; NCK2; SDCBP; ANK2; GAS2L2; EPB41L3; ABI2; BICD2	1	1
Brain_Nucleus_accumbens_basal_ganglia	GOMF_CYTOSKELETAL_PROTEIN_BINDING	0.992248062015504	1	0.0578529757032509	0.131511348557202	0.770173051012416	330	EMD; ALDOA; AFDN; ATF5; CHP1; GAPDH; FARP2; TOGARAM2; KIF5A; FAM107A; DDX3X; CEP350; TAGLN; PPARGC1A; DLG5; MAP7D3; TPM1; PRC1; TTLL9; GOLGA2; HSP90AA1; SSH3; RCAN3; FKBP4; CSRP2; TRAK1; FLNA; RTCB; ANXA2P2; HOMER2; DBNL; IQGAP1; PRICKLE4; VBP1; PPP5C; PFN2; RAB3B; NEK6; MX2; SBDS; WASF2; CORO1C; OFD1; FBXW11; LIMA1; HDGFL3; CNTRL; SLC4A1; TRIOBP; MAP1B; HSP90AB1; BAG2; COBLL1; FMNL3; SORBS3; ANXA2; PRKAA1; SNTA1; TTLL4; VEZT; PDLIM4; BICD2; MYO1C; EEF2; TMOD2; PICALM; GBP1; WHAMM; CLASP2; ACTR2; AJUBA; S100A6; PXN; SMTN; CTTN; CORO2A; SYT11; WDR1; CAPZA1; SAXO2; DSTN; BLOC1S6; KIF21A; KIF3A; AGTPBP1; DIXDC1; BLOC1S2; EPB41L3; EML2; PTPRC; CCSER2; SLC9A3R1; P4HB; VCL; PANX1; KIFC3; RAB11B; DUSP3; RAB29; MYO19; ACTR3; CCDC69; FES; CALM1; NEIL2; PFN1; COTL1	1	1
Brain_Nucleus_accumbens_basal_ganglia	GOMF_DAMAGED_DNA_BINDING	0.476086956521739	0.88671589307924	0.0862865626267245	0.261283842219416	0.989380815407475	31	HMGB2; CRY2; DCLRE1B; DDB1; SDE2; UNG; RAD23B; H2AX; WRN; RAD23A; POT1; DDB2; NEIL2; RPS3	1	0.88671589307924
Brain_Nucleus_accumbens_basal_ganglia	GOMF_DEMETHYLASE_ACTIVITY	0.0213525655412667	0.286010973031235	0.352487857583619	-0.522244142996208	-1.71594165250481	18	KDM4D; KDM4B; RIOX1; KDM8; KDM5B; ALKBH3; ALKBH2	1	0.286010973031235
Brain_Nucleus_accumbens_basal_ganglia	GOMF_DEOXYRIBONUCLEASE_ACTIVITY	0.247706422018349	0.701135126729902	0.115734447701689	-0.336180224037883	-1.15788430288385	21	NME1; DNASE1; ERCC5; DNASE1L2; EXOG; DFFB; XRCC1; DNASE1L1	1	0.701135126729902
Brain_Nucleus_accumbens_basal_ganglia	GOMF_DIOXYGENASE_ACTIVITY	0.158582089552239	0.608947584762056	0.150169802128406	-0.322374136136416	-1.24669149471422	35	KDM4D; KDM4B; RIOX1; KDM8; ALOX15B; KDM5B; ALKBH3; ALKBH2; P3H1; FTO; PLOD1	1	0.608947584762056
Brain_Nucleus_accumbens_basal_ganglia	GOMF_DISORDERED_DOMAIN_SPECIFIC_BINDING	0.170168067226891	0.621883721659506	0.154190966581424	0.401228263255257	1.29160490414957	17	MDM2; GAPDH; HSP90AA1; RRM1; HSP90AB1; HSPA1A; TP53; CALM1; NCOA3	1	0.621883721659506
Brain_Nucleus_accumbens_basal_ganglia	GOMF_DISULFIDE_OXIDOREDUCTASE_ACTIVITY	0.885931558935361	1	0.0488970772260102	-0.215021819474252	-0.694744259892248	17	GLRX; ERO1B; PTGES2	1	1
Brain_Nucleus_accumbens_basal_ganglia	GOMF_DNA_BINDING_TRANSCRIPTION_ACTIVATOR_ACTIVITY	0.728506787330317	0.988087245145401	0.0662842187012672	0.168514247862818	0.891411273612127	151	MAFG; POU4F1; NFAT5; RFX5; ATF5; ATF3; ZNF629; MDM2; ZNF384; ATMIN; TFCP2L1; GTF2I; ZFP62; EGR1; DDIT3; NR4A3; FOSL1; CEBPD; CREB3L4; NRL; AIRE; IRF3; IRF1; FOXC1; HHEX; ZNF226; FEZF2; ZNF473; ZNF770; MAFF; ELK3; TCF3; NR2C2	1	0.988087245145401
Brain_Nucleus_accumbens_basal_ganglia	GOMF_DNA_BINDING_TRANSCRIPTION_FACTOR_ACTIVITY	0.19751166407465	0.651351656802262	0.119887845115423	-0.184790841705689	-1.09450783318017	509	ZNF341; PLAGL2; GMEB1; ZNF785; GMEB2; ZBTB25; SP2; FOXD4; BATF3; KLF5; GABPA; ZNF283; ZNF444; ZNF790; HSF4; ZNF581; ZNF888; ZNF14; ZNF829; ZBTB49; ZNF282; NFYC; ZNF180; E2F4; PURG; ZNF783; ZNF526; ZNF587B; ZNF484; ZNF585B; ETV3L; NR2C1; ZKSCAN4; ZNF343; ZBTB40; ZNF18; NFX1; SIX3; RFX1; ZNF239; ZNF583; ZNF446; TAL1; FOXD4L6; ZNF576; TFAP4; MYT1; EGR4; ZNF577; NPAS4; ZNF623; ELK1; ZNF502; E2F5; NFATC4; ZNF564; ZNF205; ZSCAN22; SMARCD1; TCF15; ZNF528; SMARCD2; ZSCAN20; NR1I3; ZNF2; ZNF616; ZNF582; TEAD2; ZNF37A; POU4F3; ZNF546; ZNF286A; ZNF511; ZNF33A; PGBD1; ZNF519; ZBTB48; ZBED4; ZNF787; ZSCAN1; GLI4; ZNF615; NR2F6; E2F6; ZNF250; POU6F1; ZBTB3; ZNF497; ZNF575; MEIS2; ZNF135; ZNF836; E2F3; ZNF30; RXRG; BCL6; ZSCAN12; MAX; FOXD4L3; ZNF7; MYT1L; ZNF691; KLF15; ZNF534; ZNF671; NFIL3; SREBF1; MYB; TFAP2E; ZNF296; ZNF416; ZNF362; ZNF211; ZNF737; ZBTB42; ZNF554; ZNF439; CLOCK; ZNF181; ZSCAN25; ZNF707; SOHLH1; NRF1; ZNF860; HEY1; ZNF395; ZNF624; ATOH8	1	0.651351656802262
Brain_Nucleus_accumbens_basal_ganglia	GOMF_DNA_BINDING_TRANSCRIPTION_FACTOR_BINDING	0.805369127516778	0.999776173538319	0.0609039347452418	0.161359985214612	0.859658595851995	157	MTA2; MED14; TAF1; TRIP6; GTF2I; CNOT1; TAF10; PPARGC1A; PIAS3; DDIT3; NR4A3; MDFIC; BBS5; GTF2A1; HSF1; CIITA; ARID5A; TMF1; WIPI1; HES1; CTNNB1; NPM1; BAZ2A; GMNN; HHEX; NEK6; PIAS1; DTX3L; PPID; TCF3; PHB2; TOB2; HES6; KLF4; TLE5; CRY1; DNAJA1; PARP9; LMO2; MTDH; BBS7; TAF11; EIF4E; CREM	1	0.999776173538319
Brain_Nucleus_accumbens_basal_ganglia	GOMF_DNA_BINDING_TRANSCRIPTION_REPRESSOR_ACTIVITY	0.947643979057592	1	0.0419081748591401	-0.152600835820986	-0.747597593411748	118	ZNF785; ZBTB25; SP2; BATF3; ZBTB49; ZNF282; ZNF180; ZNF587B; NR2C1; ZNF343; NFX1; ZNF239; NFATC4; ZNF205; ZNF582; NR2F6; E2F6; POU6F1; BCL6; MAX; MYT1L	1	1
Brain_Nucleus_accumbens_basal_ganglia	GOMF_DNA_DEPENDENT_ATPASE_ACTIVITY	0.521829521829522	0.907765939015939	0.0789209638180035	0.281207632128911	0.946167401969488	19	RBBP4; HLTF; RFC5; CHTF8	1	0.907765939015939
Brain_Nucleus_accumbens_basal_ganglia	GOMF_DNA_HELICASE_ACTIVITY	0.41726618705036	0.844264694143629	0.083129129135339	-0.274496791267842	-1.02528895753567	29	TWNK; RECQL5; INO80; RAD54L; RECQL4; SMARCAD1	1	0.844264694143629
Brain_Nucleus_accumbens_basal_ganglia	GOMF_DNA_POLYMERASE_ACTIVITY	0.569915254237288	0.92778855818223	0.0753093764172773	0.323291910611506	0.899244489372045	10	PTGES3; TEP1; POLE3; POLG2; POLH	1	0.92778855818223
Brain_Nucleus_accumbens_basal_ganglia	GOMF_DNA_SECONDARY_STRUCTURE_BINDING	0.884547069271758	1	0.0458620343117985	-0.231483729183829	-0.681375556182714	12	RECQL4; ERCC5; RAD51D; MAPT	1	1
Brain_Nucleus_accumbens_basal_ganglia	GOMF_DOUBLE_STRANDED_RNA_BINDING	0.0438511054470896	0.399734421924889	0.321775918075361	0.358999341843533	1.43900524667437	39	DDX3X; ILF3; EIF4H; PRKRA; YRDC; TUBA1B; SLC3A2; ELAVL1; HSP90AB1; TLR3; EIF4A1; STAU1; MTDH; DDX21; IFIH1; OAS2	1	0.399734421924889
Brain_Nucleus_accumbens_basal_ganglia	GOMF_DRUG_BINDING	0.198645598194131	0.651412252289904	0.147331213699377	0.337585261710426	1.20883786475294	27	TYMS; HMGCS1; FKBP4; PPIC; PPWD1; PPID; HSP90AB1	1	0.651412252289904
Brain_Nucleus_accumbens_basal_ganglia	GOMF_ELECTRON_TRANSFER_ACTIVITY	0.0507246376811594	0.421863271551475	0.271288554688953	-0.342856354678616	-1.42577982465159	48	GLRX; NDUFB10; NDUFS2; DHDH; AKR1B1; NDUFV1; MT.CO1; NDUFS7; NDUFB4; COX5B; UQCRC1; NCF1; NDUFA8; NDUFB1; AIFM2; MAOB; NDUFA4; COX7A2; NDUFS3; COX4I1; NCF2	1	0.421863271551475
Brain_Nucleus_accumbens_basal_ganglia	GOMF_ENDODEOXYRIBONUCLEASE_ACTIVITY	0.0815217391304348	0.486218944099379	0.211400189384923	-0.479311835299964	-1.43098952293106	13	DNASE1; ERCC5; DNASE1L2; EXOG; XRCC1; DNASE1L1	1	0.486218944099379
Brain_Nucleus_accumbens_basal_ganglia	GOMF_ENDONUCLEASE_ACTIVITY	0.294117647058824	0.747708163891866	0.104732821580651	-0.268567334224136	-1.10496234439844	45	RPP38; SND1; CPSF3; DNASE1; RPP21; ERCC5; EDC3; DNASE1L2; EXOG; RNASE3; XRCC1; DNASE1L1; POP1; PGBD5; NTHL1; LAS1L	1	0.747708163891866
Brain_Nucleus_accumbens_basal_ganglia	GOMF_ENDONUCLEASE_ACTIVITY_ACTIVE_WITH_EITHER_RIBO_OR_DEOXYRIBONUCLEIC_ACIDS_AND_PRODUCING_5_PHOSPHOMONOESTERS	0.0148518507384976	0.256112844885857	0.380730400722792	-0.570572753370601	-1.74307215854795	14	RPP38; DNASE1; RPP21; EDC3; DNASE1L2; DNASE1L1; POP1	1	0.256112844885857
Brain_Nucleus_accumbens_basal_ganglia	GOMF_ENDOPEPTIDASE_ACTIVITY	0.616071428571429	0.952027225456493	0.0629394692018967	-0.187707307254594	-0.932156115127249	130	USP2; C1RL; ADAMTSL2; CAPN10; HM13; KLK14; USP25; TPSG1; PRSS23; HGFAC; PRSS27; KDM8; ASTL; IDE; USP28; PLGLB1; PARL; PREP; LTF; ADAM8; CASP6; ATP23; PIGK; TMPRSS3; CFI; NRIP3; ADAM28; TMPRSS6; USP7; C1R; FURIN; RHBDL3; ADAM22; ADAM23; USP48; PSMA6	1	0.952027225456493
Brain_Nucleus_accumbens_basal_ganglia	GOMF_ENDOPEPTIDASE_REGULATOR_ACTIVITY	0.285714285714286	0.740445153852975	0.120433371642259	0.249349364384336	1.10662294860887	63	PAPLN; GAPDH; SERPINB1; WFDC2; XIAP; MT3; TIMP3; UBE2Z; WFIKKN2; CARD16; TFPI2; SERPINB8; APH1A; PSME2; CSTB; ANXA2; A2M; CAST; BIRC7; SERPINB6; SERPINF1; ADRM1	1	0.740445153852975
Brain_Nucleus_accumbens_basal_ganglia	GOMF_ENDORIBONUCLEASE_ACTIVITY	0.656529516994633	0.966385640805763	0.059989249649033	-0.235488568243106	-0.87175109305762	27	RPP38; SND1; CPSF3; RPP21; EDC3; EXOG	1	0.966385640805763
Brain_Nucleus_accumbens_basal_ganglia	GOMF_ENDORIBONUCLEASE_ACTIVITY_PRODUCING_5_PHOSPHOMONOESTERS	0.0622641509433962	0.446614655379111	0.248911114434702	-0.543948117182977	-1.48575724454926	10	RPP38; RPP21; EDC3; POP1	1	0.446614655379111
Brain_Nucleus_accumbens_basal_ganglia	GOMF_ENZYME_ACTIVATOR_ACTIVITY	0.706161137440758	0.979755364589099	0.070113215764256	0.165709954089913	0.914646841186532	203	PINK1; GPRC5C; TBC1D20; TBC1D14; AZIN2; PSME4; ARHGEF6; ARHGAP18; DDX3X; MT3; GDI2; ERRFI1; RAF1; CCL8; BCL2L13; PRKRA; CTSA; AZIN1; CASP9; RIC8A; CCNT1; GNAS; DBNL; FRS2; RGS1; BNIP2; IQGAP1; ARFGAP2; AGAP11; PLAA; BMP2; ARHGAP31; APH1A; RACK1; ARHGEF15; PITRM1; CFLAR; ASAP2; DTX3L; PSME2; TBC1D10A	1	0.979755364589099
Brain_Nucleus_accumbens_basal_ganglia	GOMF_ENZYME_BINDING	0.000979420177288809	0.0771524384939769	0.45505986738723	0.207416558539703	1.32172562540765	784	SNRPD3; ERBB2; BNIP3; DUSP16; PRKAB2; PINK1; TRAF4; MTA2; PEX19; SNX12; TBC1D20; ZBTB4; RGP1; TRIM14; TBC1D14; ADIPOR1; POU4F1; CRY2; AFDN; KPNB1; RBBP4; ATF5; PTPN11; CHP1; MDM2; GYS1; HSPA1B; AP3B1; PIK3IP1; SIKE1; TRAF1; TRIP6; RALB; IPO5; SELE; AXIN2; CDC42; SMG6; SORL1; EIF3A; ANKFY1; STBD1; CIB1; MFN2; TAF10; PPARGC1A; ERRFI1; PIP5K1A; ADRA2A; PIAS3; CSF3; LDLR; TIMP3; RAF1; EGR1; ADAMTS4; YBX3; SQSTM1; TOB1; AKAP12; HLTF; PRC1; GOLGA2; HSPA6; RFC5; HSP90AA1; LIMS1; NR4A3; RCAN3; PLIN5; LUC7L2; CUL4A; PRKAG1; RIOK3; PRKRA; FZD6; CTNND1; OPTN; KHDRBS1; ADAM9; PTGES3; CASP9; ILK; HSF1; BACE1; TSPAN33; TXNIP; SDC4; FLNA; PFKM; CCND1; TRPC4AP; MCM2; UBB; ZPR1; ANXA2P2; NGFR; DUSP10; NPLOC4; MAVS; IL15RA; CCNT1; CNPPD1; CARD16; KMT2E; MLKL; ADAMTSL4; PEX26; RPS19; FRS2; CDKN2B; IQGAP1; TUBA1B; PARP14; HES1; PLAUR; CTNNB1; H2AC11; EMP2; HDHD2; NPM1; RIPK1; DVL3; RABGGTB; HNRNPA0; NUDT21; GMNN; SPRED2; NEK6; RRAGD; APH1A; TRIM22; STRIP1; PTGS2; PGAM1; TNFRSF14; RACK1; ELAVL1; TBL2; CFLAR; PIAS1; DTX3L; GADD45A; CORO1C; PRKAR1A; AKT1; CASP10; IGF2R; RAB11FIP3; TRIOBP; CASP1; BECN1; SNAI1; TRIB1; HSP90AB1; BAG2; HSPA1L; RNF5; PRKAR2A; DACT3; CSTB; ARIH2; CEP43; STC2; SOD1; TCF3; RNF144B; ANXA2; SPHK1; TSPAN17; UBE2N; VCP; RCOR1; ADCY4; TNIP1; A2M; RPRD1B; TGFBR2; SNTA1; BFAR; ITGA1; PDLIM4; HSPA1A; DERL2; SOD2; SYVN1; PFKL; LILRB1; PPP1R11; KLF4; BICD2; CEP68; MYO1C; ABI2; EEF2; RABGEF1; PICALM; GBP1; SERINC1; WHAMM; CRY1; YTHDC2; UBE2A; ERN1; RIPK2; DNAJA1; PARP9; STAU1; MAP3K13; BIRC7; PXN; NKAIN1; TRIM21; SERPINB6; ACSL3; RHOC; UBQLN1; SVIP; SMCR8; SYT11; EIF4E; FZD8; ADRM1; SH3PXD2A; H2AX; MAPKAPK2; KIF3A; SELENOS; PPIB; POLR2A; ATF4; PER1; PPP1R3E; CDH5; SERPINB9; PTPRC; PRMT1; RNF19A; SLC9A3R1; UBE2D1; RAD23A; SUMO2; IFT20; ETV3; RPS7; NPR1; VCL; SHC1; TP53; UBA52; PANX1; TEP1; POT1; CALR; STX17; DBF4B; HGS; DUSP3; RAB29; RPS2; AKAP6; FZD5; MASTL; TAF9; FOXL2; CALM1; TUT1; SOCS1; TRIM38; MALT1; HSPA8; SMG5; SLC25A5; COTL1; UBC; IPO7; MAP2K3; SP100; RELA; TRPC1; MOAP1; ETS1; SHOC2; PML	1	0.0771524384939769
Brain_Nucleus_accumbens_basal_ganglia	GOMF_ENZYME_INHIBITOR_ACTIVITY	0.871910112359551	1	0.0573667426768556	0.15742975211018	0.829772635741547	148	PAPLN; CHP1; GAPDH; SERPINB1; WFDC2; IPO5; XIAP; MT3; CIB1; TIMP3; SOCS3; TXNIP; ANXA2P2; UBE2Z; WFIKKN2; CARD16; CDKN2B; IQGAP1; NPM1; TFPI2; ANXA1; SERPINB8; SPRED2; RACK1; DTX3L; PRKAR1A; TRIB1; SPRY4; PRKAR2A; CSTB; CEP43; ANXA2; A2M; PPP1R11; ELFN1; CAST; PARP9; BIRC7; SH3BP5; SERPINB6; SMCR8; SERPINF1	1	1
Brain_Nucleus_accumbens_basal_ganglia	GOMF_ENZYME_REGULATOR_ACTIVITY	0.824712643678161	1	0.072003313661988	0.147370533898549	0.901978455620226	467	PINK1; GPRC5C; TBC1D20; RGP1; TBC1D14; AZIN2; PSME4; CXCL10; PAPLN; CHP1; GAPDH; SERPINB1; FARP2; PPP1R15B; PLCD4; WFDC2; PLEKHG4; ARHGEF6; ARHGAP18; IPO5; DDX3X; XIAP; MT3; GDI2; CIB1; SOCS2; CISH; ERRFI1; TIMP3; RAF1; CCL8; SOCS3; HSP90AA1; RCAN3; DENND2B; BCL2L13; PTGIR; PRKAG1; PRKRA; CTSA; AZIN1; CASP9; TXNIP; RIC8A; CCND1; COX6A1; ANXA2P2; UBE2Z; GPSM2; BCCIP; WFIKKN2; CCNT1; CNPPD1; CARD16; GNAS; DBNL; FRS2; RGS1; BNIP2; CDKN2B; IQGAP1; ARFGAP2; AGAP11; PLAA; NPM1; TFPI2; ANXA1; BMP2; SERPINB8; SPRED2; EEF1B2; ARHGAP31; APH1A; RACK1; ARHGEF15; PITRM1; CFLAR; ASAP2; DTX3L; PSME2; PRKAR1A; AKT1; TBC1D10A; CASP1; TRIB1; HSP90AB1; BAG2; SPRY4; PRKAR2A; CSTB; AFAP1L2; CEP43; CCNL1; ANXA2	1	1
Brain_Nucleus_accumbens_basal_ganglia	GOMF_EPHRIN_RECEPTOR_BINDING	0.433392539964476	0.855110517179436	0.080419996876154	-0.348163824238824	-1.0248250286094	12	EPHA7; EFNA1; EFNA3; SIPA1L1; CHN1; CDK5R1	1	0.855110517179436
Brain_Nucleus_accumbens_basal_ganglia	GOMF_EPIDERMAL_GROWTH_FACTOR_RECEPTOR_BINDING	0.230905861456483	0.689541269251414	0.118287526124085	-0.405135839524285	-1.19252294301078	12	CNOT9; RNF126; SOCS5; LINGO1	1	0.689541269251414
Brain_Nucleus_accumbens_basal_ganglia	GOMF_ESTROGEN_RECEPTOR_BINDING	0.111827956989247	0.538021010525882	0.195789002148949	0.444589600257149	1.37753627783718	15	CNOT1; TAF10; PPARGC1A; ARID5A; WIPI1; CTNNB1; PPID; PHB2	1	0.538021010525882
Brain_Nucleus_accumbens_basal_ganglia	GOMF_EXOGENOUS_PROTEIN_BINDING	0.143805309734513	0.593348005457381	0.173747838999571	0.326547581992723	1.2647251280114	34	HSPA1B; SLC20A2; LDLR; RPSA; CLEC5A; CD55; CD46; TNFRSF14; CD209; HSPA1A	1	0.593348005457381
Brain_Nucleus_accumbens_basal_ganglia	GOMF_EXONUCLEASE_ACTIVITY	0.616666666666667	0.952027225456493	0.0646484568421928	-0.22904193997067	-0.902580536060717	38	CNOT2; EXOSC2; TOE1; CPSF3; EXOG; EXOSC5; EXOSC10; CNOT6L; POLG; DDX1	1	0.952027225456493
Brain_Nucleus_accumbens_basal_ganglia	GOMF_EXONUCLEASE_ACTIVITY_ACTIVE_WITH_EITHER_RIBO_OR_DEOXYRIBONUCLEIC_ACIDS_AND_PRODUCING_5_PHOSPHOMONOESTERS	0.757847533632287	0.994944463900956	0.0639271933359996	0.219910019686669	0.80964811047645	29	DCLRE1B; NOCT; CNOT1; ISG20	1	0.994944463900956
Brain_Nucleus_accumbens_basal_ganglia	GOMF_EXOPEPTIDASE_ACTIVITY	0.392086330935252	0.825080862729172	0.0865399737444125	-0.279169702844205	-1.04274302181328	29	CPXM1; CPVL; XPNPEP1; KDM8; DPEP3; ANPEP; NPEPPS; RNPEP; NAALAD2	1	0.825080862729172
Brain_Nucleus_accumbens_basal_ganglia	GOMF_EXORIBONUCLEASE_ACTIVITY	0.511754068716094	0.905542941391268	0.0727141077934447	-0.271840987877571	-0.965212144176902	23	CNOT2; EXOSC2; TOE1; EXOSC5; EXOSC10; CNOT6L	1	0.905542941391268
Brain_Nucleus_accumbens_basal_ganglia	GOMF_EXTRACELLULAR_LIGAND_GATED_ION_CHANNEL_ACTIVITY	0.191806331471136	0.650481484459813	0.135002033828631	-0.402113029516971	-1.25235483533661	15	P2RX4; GABRA3; CHRNA10; GLRB; GRIN2B; GRIA3; P2RX5	1	0.650481484459813
Brain_Nucleus_accumbens_basal_ganglia	GOMF_EXTRACELLULAR_MATRIX_BINDING	0.539179104477612	0.911982743320545	0.0716527366829457	-0.284091626411325	-0.933442071921078	18	SSC5D; COL11A1; SLIT2; SMOC1	1	0.911982743320545
Brain_Nucleus_accumbens_basal_ganglia	GOMF_EXTRACELLULAR_MATRIX_STRUCTURAL_CONSTITUENT	0.729981378026071	0.988100552131984	0.0568864160475701	-0.215657031345229	-0.835413222137937	36	COL11A1; CRELD1; LAMB3; VTN; COL11A2; AMBN; PXDN; EMILIN3	1	0.988100552131984
Brain_Nucleus_accumbens_basal_ganglia	GOMF_E_BOX_BINDING	0.769230769230769	0.997176457141132	0.0596037042575973	0.231759230295384	0.779790459991882	19	PRMT5; HES1; SNAI1; TCF3; ASCL2; CRY1; MYOG; PER1	1	0.997176457141132
Brain_Nucleus_accumbens_basal_ganglia	GOMF_FAD_BINDING	0.650423728813559	0.964515085709005	0.0686325631836726	0.307592495237196	0.855576175076747	10	CRY2; CYB5R1; SQOR; SQLE; CRY1	1	0.964515085709005
Brain_Nucleus_accumbens_basal_ganglia	GOMF_FIBROBLAST_GROWTH_FACTOR_BINDING	0.0677966101694915	0.454335228663928	0.252961123069611	0.547179165340012	1.52199245629281	10	THBS1; FGFBP3; FGFR1; FIBP; RPS19	1	0.454335228663928
Brain_Nucleus_accumbens_basal_ganglia	GOMF_FIBRONECTIN_BINDING	0.141949152542373	0.589631609251594	0.170932335370056	0.485257215991062	1.34975501423033	10	CCDC80; THBS1; CTSL; SDC4; IGFBP5	1	0.589631609251594
Brain_Nucleus_accumbens_basal_ganglia	GOMF_FLAVIN_ADENINE_DINUCLEOTIDE_BINDING	0.665467625899281	0.96755441595883	0.0596037042575973	-0.235241719050828	-0.878665050256194	29	COQ6; ACAD8; AIFM1; AIFM3; NOS2; AIFM2; MAOB; DUS3L; DHCR24	1	0.96755441595883
Brain_Nucleus_accumbens_basal_ganglia	GOMF_FRIZZLED_BINDING	0.439293598233996	0.858236206189486	0.0916795246008379	0.331545199662847	1.00859663986045	14	WNT7B; WNT5A; DVL3; WNT3	1	0.858236206189486
Brain_Nucleus_accumbens_basal_ganglia	GOMF_GAMMA_TUBULIN_BINDING	0.264432029795158	0.717520009540044	0.112378519110475	-0.376188388282521	-1.17161422903661	15	TUBGCP4; NME1; RAD51D; CENPJ; RACGAP1; TUBGCP3	1	0.717520009540044
Brain_Nucleus_accumbens_basal_ganglia	GOMF_GATED_CHANNEL_ACTIVITY	0.00014294904370997	0.0314111714467961	0.518848077743792	-0.400697977143033	-1.84242681693564	89	P2RX4; TTYH3; KCNJ2; KCNIP2; GABRA3; KCNQ4; OPRM1; KCNJ1; KCNA4; KCNK6; RASA3; KCNMA1; CACNB1; KCNIP1; KCND3; CACNG5; CACNA2D2; CHRNA10; GLRB; GRIN2B; KCNK1; CACNG3; SCN8A; GRIA3; CLCN4; P2RX5; TMC8; KCNC1; KCNAB1; SHROOM2; KCNH2; NALCN; SCN3B; KCNB1; LRRC55; VDAC3; KCNT1; ASIC1; SCN2A; KCNK2; SNAP25; KCNV1; KCNH4; RYR2; KCNAB2; P2RX1; TPCN2; KCNJ9; SCN2B; CACNG1; KCNN1; CLIC2; CACNB3; KCNJ10; SCN1A; CACNG4; CACNA1I; CACNG8; CNR1; GABRE; GRIA2	0.596812257489126	0.0314111714467961
Brain_Nucleus_accumbens_basal_ganglia	GOMF_GDP_BINDING	0.0106451990101714	0.225602567855155	0.380730400722792	0.422952494544716	1.67410661802972	36	NRAS; RALB; RAB42; RAB5C; MIEF1; RAB18; RAB21; GEM; RAB7A; RAP2A; RAB3B; RRAGD; RHEBL1; RAB22A; RIT1; GBP1; SRP54; RAB11B; RAB29; RAP1B; HRAS; ARF6	1	0.225602567855155
Brain_Nucleus_accumbens_basal_ganglia	GOMF_GENERAL_TRANSCRIPTION_INITIATION_FACTOR_ACTIVITY	0.817490494296578	1	0.0525898950623616	-0.23369280957949	-0.755070989681048	17	TAF6L; GTF2H4; TBPL1	1	1
Brain_Nucleus_accumbens_basal_ganglia	GOMF_GENERAL_TRANSCRIPTION_INITIATION_FACTOR_BINDING	0.237580993520518	0.692668050243131	0.130105630751129	0.350264005999077	1.18092447881849	20	TAF1; GTF2A1; PSMC1; BRF2; POLR1E; HHEX; TAF11; DR1; TP53	1	0.692668050243131
Brain_Nucleus_accumbens_basal_ganglia	GOMF_GLUTAMATE_RECEPTOR_BINDING	0.990723562152134	1	0.0426733861156084	-0.15012696968059	-0.512913354902746	20	SYNDIG1; DRD2; CACNG3; NSF; NECAB2; ADORA2A; CALM3; CACNG4; CDK5R1	1	1
Brain_Nucleus_accumbens_basal_ganglia	GOMF_GLUTATHIONE_PEROXIDASE_ACTIVITY	0.951401869158878	1	0.0448645113168564	-0.217358734308158	-0.612835485773651	11	GPX4; GSTM2	1	1
Brain_Nucleus_accumbens_basal_ganglia	GOMF_GLUTATHIONE_TRANSFERASE_ACTIVITY	0.533962264150943	0.911130895311145	0.0727141077934447	-0.347228290656864	-0.9484304330855	10	GSTM4; GSTM2; GSTA4	1	0.911130895311145
Brain_Nucleus_accumbens_basal_ganglia	GOMF_GLYCOLIPID_BINDING	0.532710280373832	0.911128808095349	0.0723570851036907	-0.333003971744724	-0.938893260665595	11	CLN3; PIGK; PLEKHA8; THY1; CLN6	1	0.911128808095349
Brain_Nucleus_accumbens_basal_ganglia	GOMF_GLYCOSAMINOGLYCAN_BINDING	0.981941309255079	1	0.0520570030732099	0.14728981762568	0.686972099748135	83	SUSD5; MDK; CXCL10; CXCL11; CCDC80; THBS1; HAPLN3; CCL8; FGFBP3; FGFR1; GNS; HBEGF; CTSG; RTN4R	1	1
Brain_Nucleus_accumbens_basal_ganglia	GOMF_GROWTH_FACTOR_ACTIVITY	0.8125	1	0.0603786357920401	0.189739380263269	0.794083135737249	49	MDK; CLCF1; CDNF; IL6; CSF3; GDF11; GDF15; BMP2; HBEGF; HDGFL3; OSGIN2	1	1
Brain_Nucleus_accumbens_basal_ganglia	GOMF_GROWTH_FACTOR_BINDING	0.660130718954248	0.96755441595883	0.0692836467392548	0.200138716878775	0.888139008057316	59	ERBB2; THBS1; FGFBP3; IGFBP5; FGFR1; FIBP; FGFBP2; NGFR; WFIKKN2; RPS19; TSKU; IGF2R; IGFBP7; RHBDF1; A2M; TGFBR2; PDGFRA; TRIM16; CCN1; ITGA6; SHC1; IL2RG; RPS2	1	0.96755441595883
Brain_Nucleus_accumbens_basal_ganglia	GOMF_GROWTH_FACTOR_RECEPTOR_BINDING	0.63768115942029	0.96268763356002	0.0619762736001998	-0.213214694359556	-0.886660566119792	48	CNOT9; TLR5; PSPN; JAK2; RNF126; SOCS5; IL1R1; TLR9; LINGO1; APP; GLMN	1	0.96268763356002
Brain_Nucleus_accumbens_basal_ganglia	GOMF_GTPASE_ACTIVATOR_ACTIVITY	0.0909090909090909	0.500391718944581	0.197822021315103	-0.273649302698757	-1.27463043409875	92	RGS2; TBC1D26; TBC1D4; SRGAP2; DEPDC5; TBCK; FLCN; NPRL3; ARHGEF19; RANGAP1; RASA3; GMIP; STARD8; CHN2; TBC1D24; RGS16; ARHGEF11; TBC1D30; FAM13B; ARHGDIG; SH3BP1; GIT1; ARHGAP44; TBC1D17; ARAP3; RACGAP1; RIC8B; RASAL1; RGS9; PLCB1; EVI5L	1	0.500391718944581
Brain_Nucleus_accumbens_basal_ganglia	GOMF_GTPASE_ACTIVITY	0.163265306122449	0.614083471226328	0.16440575583821	0.223339877847016	1.15813376451593	136	NRAS; SEPTIN6; SAR1A; RASL10A; RALB; RRAD; DDX3X; CDC42; MFN2; EIF2S3; GBP4; RAB42; HBS1L; RAB5C; GBP2; GNAS; RGS1; TUBA1B; RAB18; RAB21; GEM; RAB7A; RAP2A; RAB3B; RRAGD; GNL1; MX2; GNA12; GPN1; RHEBL1; GNG5; RAB22A; IFT27; SEPTIN3; RIT1; EEF2; GBP1; TSR1; RHOC; SRP54; GIMAP7; GNAI2; RAB2B; GTPBP2; RAB37; ATL3; ARF4	1	0.614083471226328
Brain_Nucleus_accumbens_basal_ganglia	GOMF_GTPASE_BINDING	0.0405698254330441	0.381882661365794	0.321775918075361	0.286686345492996	1.37698951637985	92	BNIP3; TBC1D20; RGP1; POU4F1; AFDN; SIKE1; IPO5; SORL1; ANKFY1; CIB1; ERRFI1; YBX3; HSP90AA1; OPTN; FLNA; NGFR; IQGAP1; DVL3; RABGGTB; RRAGD; STRIP1; CORO1C; RAB11FIP3; TRIOBP; BECN1; SOD1; BICD2; MYO1C; ABI2; RABGEF1; PICALM; WHAMM	1	0.381882661365794
Brain_Nucleus_accumbens_basal_ganglia	GOMF_GTP_DEPENDENT_PROTEIN_BINDING	0.790149892933619	0.997176457141132	0.0597317976364411	0.263300946010918	0.753544917995679	11	AP3B1; CDC42	1	0.997176457141132
Brain_Nucleus_accumbens_basal_ganglia	GOMF_GUANYL_NUCLEOTIDE_BINDING	0.0751708428246014	0.47225364295695	0.248911114434702	0.234918254787567	1.25338313731365	161	NRAS; SEPTIN6; SAR1A; RASL10A; RALB; RRAD; CDC42; MFN2; EIF2S3; GBP4; RAB42; CIITA; HBS1L; RTCB; RAB5C; GBP2; GNAS; TUBA1B; MIEF1; RAB18; RAB21; GEM; RAB7A; RAP2A; RAB3B; RRAGD; GNL1; MX2; GNA12; GPN1; ARL5B; RHEBL1; NOLC1; HSP90AB1; RAB22A; IFT27; SEPTIN3; GIMAP6; RIT1; EEF2; GBP1; EHD2; TSR1; RHOC; SRP54; ADSS2; GIMAP7; GNAI2; RAB2B; GTPBP2; RAB37; ATL3; ARF4; NPR1; MTG2; RAB11B; SRPRB; RAB29; DNAJC27; IRGQ; EIF5; GUF1; GIMAP4; RAP1B; HRAS; ARFIP2; GMPPB; ARF6; MFN1; RAB32; SEPTIN9; RAB11A	1	0.47225364295695
Brain_Nucleus_accumbens_basal_ganglia	GOMF_GUANYL_NUCLEOTIDE_EXCHANGE_FACTOR_ACTIVITY	0.266666666666667	0.717520009540044	0.109684061970549	-0.249768615569003	-1.11311098023108	73	RANGRF; ADRB1; RALGDS; FLCN; RCC1; MON1A; EIF2B1; SH3BP5L; MCF2; ARHGEF11; RGL4; RCC2; VAV1; ARHGEF2; ITSN2; IQSEC1; NGEF; EIF2B4; HERC1; RABIF; ELMO1; RIC8B; RASGEF1A; RASGRP4; RASGRP1	1	0.717520009540044
Brain_Nucleus_accumbens_basal_ganglia	GOMF_G_PROTEIN_ALPHA_SUBUNIT_BINDING	0.495555555555556	0.897186528840008	0.0852884689790502	0.322498996507153	0.962233709878723	13	F2R; RIC8A; RGS1; PPP5C; IGF2R	1	0.897186528840008
Brain_Nucleus_accumbens_basal_ganglia	GOMF_G_PROTEIN_COUPLED_AMINE_RECEPTOR_ACTIVITY	0.713062098501071	0.982843929099363	0.0646484568421928	0.28705443038787	0.821525370432793	11	TAAR3P; ADRA2A; HTR1A	1	0.982843929099363
Brain_Nucleus_accumbens_basal_ganglia	GOMF_G_PROTEIN_COUPLED_CHEMOATTRACTANT_RECEPTOR_ACTIVITY	0.19811320754717	0.651412252289904	0.133554954557592	-0.45714305973807	-1.24865514071221	10	CXCR1; GPR35; CX3CR1	1	0.651412252289904
Brain_Nucleus_accumbens_basal_ganglia	GOMF_G_PROTEIN_COUPLED_RECEPTOR_ACTIVITY	0.773755656108597	0.997176457141132	0.0633597010643758	0.169542684111497	0.872205437761294	130	OR13C2; GPRC5C; F2R; TAAR3P; EDNRB; GPR75; RAMP2; FFAR1; NPY2R; MCHR1; ADRA2A; SMO; PRLHR; PTGIR; OR2L13; HTR1A; FZD6	1	0.997176457141132
Brain_Nucleus_accumbens_basal_ganglia	GOMF_G_PROTEIN_COUPLED_RECEPTOR_BINDING	0.0743243243243243	0.470157657657658	0.248911114434702	0.273721407881199	1.32159442122893	93	TUB; EDNRB; CXCL10; CXCL11; PTPN11; HSPA1B; NMB; RTP1; WNT7B; ADRA2A; CCL8; WNT5A; CXCL9; FLNA; CXCL5; HOMER2; GNAS; INSL5; ARRDC3; DVL3; WNT3; GNA12; CCL2	1	0.470157657657658
Brain_Nucleus_accumbens_basal_ganglia	GOMF_HEAT_SHOCK_PROTEIN_BINDING	0.997737556561086	1	0.0514264916187015	0.114580941293519	0.511830443261695	65	HSPA1B; HSPA6; FKBP4; PTGES3; HSF1; PPP5C; PPID; HSP90AB1; BAG2; HSPA1L; DNAJA4; HSPA1A; GBP1; ERN1; DNAJA1; CDC37L1; DNAJC2; HSPA8; METTL23; HIF1A; RPS3; STIP1; DNAJC10; CHORDC1; SPN; HSPA13; LMAN2	1	1
Brain_Nucleus_accumbens_basal_ganglia	GOMF_HELICASE_ACTIVITY	0.947463768115942	1	0.0436251240000606	-0.153407531504698	-0.682127276083633	72	TWNK; RECQL5; INO80; RAD54L; RECQL4; SMARCAD1; SLFN11; ERCC6L2; DDX56; DHX29; DHX57; DDX55; DDX1; ERCC3; SMC6	1	1
Brain_Nucleus_accumbens_basal_ganglia	GOMF_HEPARIN_BINDING	0.585895117540687	0.934962681774238	0.065981614400873	-0.216014658098828	-0.925217174650263	57	COL11A1; CCN6; SERPIND1; EVA1C; RTN4RL1; SLIT2; MSTN; VTN; SMOC1; LPL; LTF; APLP1; APP	1	0.934962681774238
Brain_Nucleus_accumbens_basal_ganglia	GOMF_HISTONE_ACETYLTRANSFERASE_BINDING	0.794432548179872	0.998372365700886	0.059476028695732	0.261263300882952	0.747713350908209	11	EGR1; TP53; ETS1; HIF1A; TAF7; ZBTB7A; EID1; STAT1; CEBPB; TRIM68; MEF2A	1	0.998372365700886
Brain_Nucleus_accumbens_basal_ganglia	GOMF_HISTONE_BINDING	0.35431654676259	0.793034819851429	0.0922597260527354	-0.224215635774477	-1.05646557722547	98	H1.9P; ZMYND8; ATAD2; SGF29; HIRA; ING4; RCC1; L3MBTL2; PHC2; INO80; PIH1D1; KAT8; JAK2; KDM8; GRWD1; KDM5B; TSPY26P; ANP32A; THAP7	1	0.793034819851429
Brain_Nucleus_accumbens_basal_ganglia	GOMF_HISTONE_DEACETYLASE_BINDING	0.812227074235808	1	0.0593487680335629	0.19429847640062	0.806460343788799	45	MTA2; RBBP4; HSPA1B; HSP90AA1; CCND1; HES1; NUDT21; GMNN; HSP90AB1; HSPA1A; KLF4; CRY1	1	1
Brain_Nucleus_accumbens_basal_ganglia	GOMF_HISTONE_LYSINE_N_METHYLTRANSFERASE_ACTIVITY	0.229357798165138	0.688915939676743	0.120985142145252	-0.344516618236989	-1.18659681865846	21	SETDB2; SETD1A; EHMT1; EED; SETDB1; SETD2; CXXC1	1	0.688915939676743
Brain_Nucleus_accumbens_basal_ganglia	GOMF_HISTONE_METHYLTRANSFERASE_ACTIVITY	0.495378927911275	0.897186528840008	0.0755015292281669	-0.272226337606479	-0.976459845610609	25	SETDB2; SETD1A; EHMT1; EED; SETDB1; SETD2; CXXC1	1	0.897186528840008
Brain_Nucleus_accumbens_basal_ganglia	GOMF_HORMONE_ACTIVITY	0.401851851851852	0.830971511382606	0.086794975677172	-0.278338545085204	-1.03897427151338	30	GPHA2; THPO; EDN1; INHA; NPPB; SST; PENK; ENHO; HCRT	1	0.830971511382606
Brain_Nucleus_accumbens_basal_ganglia	GOMF_HORMONE_BINDING	0.562231759656652	0.924629398106805	0.0766746872490091	0.261249882627185	0.917505356005501	24	EDNRB; ADIPOR1; RAMP2; MCHR1; ABHD2; GALR1; PKM	1	0.924629398106805
Brain_Nucleus_accumbens_basal_ganglia	GOMF_HORMONE_RECEPTOR_BINDING	0.158241758241758	0.608947584762056	0.16440575583821	0.270996380741247	1.22642065047031	67	PTPN11; MED14; TAF1; TRIP6; CNOT1; TAF10; SOCS2; PPARGC1A; NR4A3; ARID5A; TMF1; GNAS; WIPI1; CTNNB1; BAZ2A	1	0.608947584762056
Brain_Nucleus_accumbens_basal_ganglia	GOMF_HSP70_PROTEIN_BINDING	0.850187265917603	1	0.0500922874402106	-0.22395755349569	-0.712284670974194	16	DNAJB12; SACS	1	1
Brain_Nucleus_accumbens_basal_ganglia	GOMF_HSP90_PROTEIN_BINDING	0.581545064377682	0.933109394226297	0.0749278818393739	0.282350712524052	0.92166739166242	18	PTGES3; HSF1; PPP5C; PPID; GBP1; ERN1; HIF1A; RPS3; STIP1; CHORDC1	1	0.933109394226297
Brain_Nucleus_accumbens_basal_ganglia	GOMF_HYALURONIC_ACID_BINDING	0.319915254237288	0.7631041668739	0.108394255853397	0.397920371426467	1.10682540907781	10	SUSD5; HAPLN3	1	0.7631041668739
Brain_Nucleus_accumbens_basal_ganglia	GOMF_HYDROLASE_ACTIVITY_ACTING_ON_ACID_ANHYDRIDES	0.542005420054201	0.914173104425118	0.0913924325943768	0.165200803943888	0.971701012880646	344	NRAS; SEPTIN6; RBBP4; NTPCR; PLPP5; HSPA1B; KIF5A; ENPP5; SAR1A; RASL10A; ASMTL; RALB; RRAD; DDX3X; CDC42; SLC27A3; TAPBP; MFN2; HLTF; HSPA6; RFC5; HSP90AA1; EIF2S3; GBP4; RAB42; CHTF8; ATP10D; TAP1; NUDT4; PSMC1; PMS2P1; HBS1L; MCM2; RAB5C; FIGNL1; GBP2; GNAS; DYNLL2; RGS1; BNIP2; TUBA1B; RAB18; RAB21; GEM; RAB7A; ANXA1; RAP2A; PFN2; RAB3B; RRAGD; GNL1; DDX3Y; MX2; NVL; GNA12; NUDT15; GPN1; RHEBL1; GNG5; ATP5F1B; YME1L1; HSPA1L; CHD2; MCM4; BTAF1; TAP2; DDX42; ATP6V1G2; RAB22A; IFT27; NUDT7; VCP; SEPTIN3; DHX38; HSPA1A; RIT1; HELZ2; MYO1C; EEF2; DYNC1H1; CHD8; GBP1; ABCF3; EIF4A1; YTHDC2; TSR1; DYNLT1; ACSL3; RHOC; ACSL4; SRP54; GIMAP7; GNAI2; DCTPP1; KIF21A; KIF3A; RAB2B; PSMC6; DDX39B; GTPBP2; AFG3L2; RAB37; ATL3; ARF4; PMS2; WRN	1	0.914173104425118
Brain_Nucleus_accumbens_basal_ganglia	GOMF_HYDROLASE_ACTIVITY_ACTING_ON_CARBON_NITROGEN_BUT_NOT_PEPTIDE_BONDS	0.705627705627706	0.979755364589099	0.0656813601934011	0.224878238146274	0.847530160222968	30	MTA2; DDAH2; APOBEC3F; RIDA; APOBEC3G; ADAT1; APOBEC3C	1	0.979755364589099
Brain_Nucleus_accumbens_basal_ganglia	GOMF_HYDROLASE_ACTIVITY_ACTING_ON_CARBON_NITROGEN_BUT_NOT_PEPTIDE_BONDS_IN_LINEAR_AMIDES	0.171102661596958	0.623345211315271	0.14551614609036	-0.385694967100421	-1.24619615403466	17	SIRT4; VNN2; HDAC2; UPB1; FAAH; PGLYRP1; SIRT6; NIT2; GLS; SIRT7	1	0.623345211315271
Brain_Nucleus_accumbens_basal_ganglia	GOMF_HYDROLASE_ACTIVITY_ACTING_ON_ESTER_BONDS	0.770547945205479	0.997176457141132	0.0504983044100709	-0.161748443987823	-0.890189044705102	261	CNOT2; RPP38; ILKAP; EXOSC2; GDPD5; PLB1; MTMR14; PPM1N; PTP4A3; EYA3; ASTE1; NME1; NDST3; GDPD3; TOE1; PPP3CC; SND1; ABHD10; AARS1; PGAP3; MTMR7; SAMHD1; CPSF3; PLPP7; PTPN9; INPP5J; PAFAH1B3; ABHD12; DNASE1; PTPN18; RPP21; ERCC5; FIG4; LPL; PLCL2; INPP5D; EDC3; DNASE1L2; EXOG; DUSP19; EXOSC5; PLCH2; PALD1; DFFB; PTRHD1; EXOSC10; RNASE3; XRCC1; MPPED2; CNOT6L; SMPD3; PLPPR1; PPM1M; POLG; DUSP2; DNASE1L1; POP1; DDX1; MTMR1; PGBD5; FAAH; ATP1A1; NT5C3B; PPP1R3B; VARS2; PLCB1; NTHL1; ARSL; LAS1L; STYXL1; BPNT1; PLA2G6; TARS2; PNKD; PNPLA2; TDP1; NT5DC1; PDE10A; PDE2A; ARMT1; XRCC3; DUSP8; ZC3H12B; PTPN4; PDE9A; PPM1H; SSH2; DLG1; PDXP; H6PD; RPAP2; PPP3CA; PNPLA5	1	0.997176457141132
Brain_Nucleus_accumbens_basal_ganglia	GOMF_HYDROLASE_ACTIVITY_ACTING_ON_GLYCOSYL_BONDS	0.01951997913022	0.27814304733334	0.352487857583619	-0.406463377355805	-1.66836110126013	44	HEXD; ADPRHL1; NAGLU; SMUG1; IL1RL1; MAN2B1; ABHD10; IL18R1; TDG; NEU4; IL1R1; FUCA1; MAN1B1; OVGP1	1	0.27814304733334
Brain_Nucleus_accumbens_basal_ganglia	GOMF_HYDROLASE_ACTIVITY_HYDROLYZING_N_GLYCOSYL_COMPOUNDS	0.0214740869893508	0.286435505369136	0.352487857583619	-0.518722122501281	-1.67601231339242	17	ADPRHL1; SMUG1; IL1RL1; IL18R1; TDG; IL1R1	1	0.286435505369136
Brain_Nucleus_accumbens_basal_ganglia	GOMF_HYDROLASE_ACTIVITY_HYDROLYZING_O_GLYCOSYL_COMPOUNDS	0.0913558604300331	0.500391718944581	0.287805130535564	-0.400358754332171	-1.48208120805233	27	HEXD; NAGLU; MAN2B1; ABHD10; NEU4; FUCA1; MAN1B1; OVGP1; PARG; GANAB; HYAL2; AMY2B; HYAL3; PGGHG	1	0.500391718944581
Brain_Nucleus_accumbens_basal_ganglia	GOMF_HYDRO_LYASE_ACTIVITY	0.489316239316239	0.895387074971405	0.0838361057159929	0.303980668357185	0.961240025783285	16	ECHDC3; L3HYPDH; ECHS1; ENOSF1; PCBD1; CYP1B1; CA4	1	0.895387074971405
Brain_Nucleus_accumbens_basal_ganglia	GOMF_IDENTICAL_PROTEIN_BINDING	0.657657657657658	0.966385640805763	0.0862865626267245	0.150976734726018	0.959442046488647	755	SDSL; ERBB2; BNIP3; HOGA1; PRKAB2; H2BC4; GRAMD2B; TRAF4; ALDOA; ZBTB4; TSSK4; TRIM14; ADIPOR1; C16orf89; GYG1; DCLRE1B; NOG; AMOTL1; RBMX; ATF3; PTK6; MDM2; GAPDH; TYMS; BNIP3L; MSI1; THBS1; TRAF1; DLAT; XIAP; CDC42; ACADL; MSANTD3; TAF10; TNFAIP8L1; PRMT5; ADRA2A; NUP58; LDLR; RAF1; APOBEC3F; TPM1; DDIT3; CBLN1; SQSTM1; HMGCS1; GOLGA2; HSP90AA1; NR4A3; PLIN5; ACACB; GBP4; CLDN23; TRIM39; PRKRA; SNX33; GPD1; ZHX2; OPTN; TAP1; KHDRBS1; CHMP1B; PCYT1A; BTBD3; CTH; GDF15; HSF1; SDC4; HNRNPK; HMG20A; TMEM43; FLNA; PFKM; FGFR1; ARID5A; CXCL5; TGFBI; ACADSB; SPATA18; RRM1; AIRE; GPSM2; ODC1; CALCOCO2; SOX13; GBP2; HOMER2; CARD16; NRBP1; DYNLL2; RPS19; GNPNAT1; APOBEC3G; CPT1A; HES1; MIEF1; NPM1; C1QTNF6; IRF3; RIPK1; CHMP4B; PNP; LMNB2; NUDT21; PPP5C; ANXA1; HHEX; GCA; RPL7; KCTD12; PRF1; TRIM22; RACK1; IVD; NAALADL1; ELAVL1; PKM; GADD45A; OFD1; BCAT1; PSME2; AKT1; IGF2R; RAB11FIP3; SLC4A1; CASP1; BECN1; P4HA1; HSP90AB1; BAG2; LGALS1; OAT; RNF5; DACT3; FUS; PRPF3; CEP43; STC2; SOD1; TCF3; ANXA2; LYZ; AQP1; PHB2; B2M; VCP; TNIP1; PCBD1; RPRD1B; TLR3; SEPTIN3; HNRNPH1; PDLIM4; TRA2B; SOD2; PFKL; S100A10; UBA5; HARS2; LILRB1; ABI2; CCL5; CITED1; MCL1; GBP1; CASTOR1; CENPC; NONO; ATF6; ZBTB26; IMPA2; EHD2; PDGFRA; ERN1; SPPL2C; S100A6; RIPK2; PLK4; ESYT1; CLDN10; MAP3K13; DYNLT1; PPAT; TYW5; TRIM21; CSF1; KCTD9; DPP9; SLC31A1; KCTD10; UBQLN1; CEBPE; SYT11; NBL1; FRS3; KLHL12; PANK3; GIMAP7; DCTPP1; BLOC1S6	1	0.966385640805763
Brain_Nucleus_accumbens_basal_ganglia	GOMF_IMMUNE_RECEPTOR_ACTIVITY	0.113345521023766	0.540820057456255	0.178219874951973	-0.306012688619511	-1.30731609998513	58	CXCR1; IL11RA; HLA.DQB1; EPOR; GPR35; IL1RL1; CX3CR1; IL10RA; IL18R1; IL13RA1; IL1R1; EBI3; IL17RC; OSMR; IFNGR2; IFNGR1; CSF3R; CMKLR1; FPR1; CSF2RA; CD4; IL27RA; GPR17; C3AR1	1	0.540820057456255
Brain_Nucleus_accumbens_basal_ganglia	GOMF_IMMUNOGLOBULIN_RECEPTOR_BINDING	0.391025641025641	0.824094927451818	0.0965629554309422	0.333068029184756	1.05321934678079	16	FLNA; IGHA2; IGHV3.30; IGHM; IGHV3.23; FES	1	0.824094927451818
Brain_Nucleus_accumbens_basal_ganglia	GOMF_INORGANIC_ANION_TRANSMEMBRANE_TRANSPORTER_ACTIVITY	0.44464609800363	0.863160402621133	0.0802023444698144	-0.262414902806006	-1.00580544884957	32	TTYH3; GABRA3; FXYD3; AQP6; SLC12A8; GLRB; CLCN4; SLC12A9; VDAC3; ANKH; SLC12A5; SLC25A30; SLC39A14; SLC4A3; CLIC2; ANO3	1	0.863160402621133
Brain_Nucleus_accumbens_basal_ganglia	GOMF_INSULIN_LIKE_GROWTH_FACTOR_BINDING	0.26775956284153	0.717520009540044	0.110122263835536	-0.377222771460669	-1.15239731764112	14	CCN6; KAZALD1; IGFBP3; IGF1R	1	0.717520009540044
Brain_Nucleus_accumbens_basal_ganglia	GOMF_INTEGRIN_BINDING	0.995575221238938	1	0.0504983044100709	0.121833475874526	0.52782480486949	54	IL1B; THBS1; VCAM1; ADAM9; TGFBI; EMP2; SEMA7A	1	1
Brain_Nucleus_accumbens_basal_ganglia	GOMF_INTRAMEMBRANE_LIPID_TRANSPORTER_ACTIVITY	0.198934280639432	0.651412252289904	0.128788713061714	-0.417138041136941	-1.22785158933972	12	ATP10A; ABCA7; MFSD2A; ABCG1	1	0.651412252289904
Brain_Nucleus_accumbens_basal_ganglia	GOMF_INTRAMOLECULAR_OXIDOREDUCTASE_ACTIVITY	0.444029850746269	0.862645242841169	0.0817515582532145	-0.305332584018253	-1.00323365194284	18	CRELD1; RPIA; PTGIS; ERO1B; PTGES2; PIGK	1	0.862645242841169
Brain_Nucleus_accumbens_basal_ganglia	GOMF_ION_CHANNEL_BINDING	0.0454545454545455	0.40549728049728	0.287857117255149	-0.340186178014937	-1.43748463798299	54	HERPUD1; RANGRF; KCNIP2; CABP4; TCAP; ATP2A3; FKBP1A; KCND3; SLC8A1; ANK3; TCAF2; TRAPPC2; PPP1R9A; AP2M1; KCNAB1; SCN3B; KCNB1; LRRC55; TCAF1; NPTN; YWHAZ; RYR2; SLC5A3; KCNAB2; PPP1R9B; DLG1; YWHAH; CALM3	1	0.40549728049728
Brain_Nucleus_accumbens_basal_ganglia	GOMF_ION_CHANNEL_REGULATOR_ACTIVITY	0.940133037694013	1	0.0532386494755899	0.169103882021179	0.712294189495728	50	CHP1; RRAD; SLC30A1; NPY2R; PIAS3; FLNA; VTI1B; GEM; RACK1	1	1
Brain_Nucleus_accumbens_basal_ganglia	GOMF_ION_TRANSMEMBRANE_TRANSPORTER_ACTIVITY	0.0250191831841864	0.313375549883079	0.352487857583619	-0.244412640660054	-1.36020284010598	285	P2RX4; ATP7B; TTYH3; SLC36A1; MFSD4B; SLC9A8; KCNJ2; KCNIP2; SLC9A1; SLC38A7; GABRA3; SLC29A4; KCNQ4; SLC7A10; SLC22A5; OPRM1; KCNJ1; ATP5F1D; KCNA4; SLC16A1; FXYD3; ABCB9; SLC35D1; ATP2A1; AQP6; TMEM120A; KCNK6; SLC24A3; SLC41A2; ATP6V1E2; SLC2A3; SLC12A8; SLC38A2; MFSD3; RASA3; KCNMA1; ATP2A3; MFSD2A; SLC13A5; MT.CO1; TMEM38A; SLCO4A1; CACNB1; KCNIP1; COX5B; KCND3; CACNG5; CACNA2D2; SLC7A2; CHRNA10; GLRB; SLC25A28; ABCG1; GRIN2B; KCNK1; CACNG3; SCN8A; SLC8A1; ATP5PD; GRIA3; SLC8A2; SLC38A6; CLCN4; P2RX5; TOMM40L; TMC8; ATP2B3; KCNC1; SLC16A8; ATP5PO; KCNAB1; SLC29A3; ATP5F1C; NDUFA4; COX7A2; SHROOM2; KCNH2; NALCN; ATP1A1; SLC12A9; SLC35D3; SCN3B; KCNB1; SLC25A44; LRRC55; VDAC3; SLC38A10; ANKH; KCNT1; MFSD4A; COX4I1; ATP2B1; TOMM70; ASIC1; SCN2A; SLC12A5; PKDREJ; CALHM2; SLC17A9; KCNK2; SLC7A5; SNAP25; ATP8A1; KCNV1; KCNH4; RYR2; TRPV3; SLC9B2; ABCB7; SLC10A5; SLC5A3; KCNAB2; P2RX1; SLC25A30; SLC39A14; TPCN2; KCNJ9; SLC4A3	1	0.313375549883079
Brain_Nucleus_accumbens_basal_ganglia	GOMF_IRON_ION_BINDING	0.536496350364963	0.911409236142809	0.0707899094502623	-0.231967112112989	-0.952127370339169	44	CYP3A5; RIOX1; ALKBH8; PTGIS; CYP2C8; ALOX15B; ALKBH3; ALKBH2; LTF; CYP46A1; P3H1; FTO; PLOD1; CYP4X1	1	0.911409236142809
Brain_Nucleus_accumbens_basal_ganglia	GOMF_ISOMERASE_ACTIVITY	0.924908424908425	1	0.0452247443372884	-0.167809812148399	-0.720610166596225	60	CRELD1; AIP; RPIA; PTGIS; RENBP; ERO1B; YJEFN3; PUS1; PTGES2; TRUB2; FKBP1A	1	1
Brain_Nucleus_accumbens_basal_ganglia	GOMF_K63_LINKED_POLYUBIQUITIN_MODIFICATION_DEPENDENT_PROTEIN_BINDING	0.429840142095915	0.85145152423345	0.0808589150280032	-0.34885379302592	-1.02685596127026	12	ATRIP; WDR81; PRPF8; OTUD7A; IKBKG	1	0.85145152423345
Brain_Nucleus_accumbens_basal_ganglia	GOMF_KINASE_ACTIVATOR_ACTIVITY	0.725663716814159	0.987948548924159	0.0653834195468773	0.216969372528373	0.840326594277508	34	GPRC5C; DDX3X; MT3; CCNT1; IQGAP1; AFAP1L2; CCL5; LAMTOR3; DBF4B; GPRC5A; RPLP1; CALM1; MALT1	1	0.987948548924159
Brain_Nucleus_accumbens_basal_ganglia	GOMF_KINASE_ACTIVITY	0.962774957698816	1	0.03975964750879	-0.142311290593924	-0.795612005126415	290	CDK10; CHKB; GALK1; DGKA; DGKD; STK36; COASY; ADCK1; TBCK; FAM20C; FCSK; MAP4K1; PLK1; STK38; CDK13; GRK6; NME1; JAK2; CSNK1G3; PRKCE; CKMT1A; CAMK1; RIOK1; ADCK5; SLA; IGF1R; STK11; RPS6KC1; GSK3A; LTK; ANKK1; PEAK3; STK32C; NTRK3; DLG2; SIK3; DGKI; ATP23; ACVR1C; DYRK1A; RPS6KB2; MAP3K9; RSKR; DSTYK; STK19; EPHA7; CAMK2B; SBK1; NOL9; PAK3; FASTK; PAPSS1; MARK1; PIK3C3; AGK; ATR; SIK1; VRK1; PCK1; MAP3K3; PRKCZ; PSTK; NME3; MAP3K5; DGKB; IRAK3; MAST3; MAPK9; PRKDC; EFNA3; RPS6KA5; FGFR4; PIK3CB; HK3; PAK6; EPHB3; CAMKK2; NME4; STK25; EIF2AK1; PASK; SCYL1; CDKL2; PPP1R9B; NLK; HCK; EEF2K; MAP3K7; MAP3K6; DLG1; CAMK4; CAD; FN3K; CSF1R; MMD2; HIPK4; MAP3K21; DCLK2; DCLK1; RPS6KA2; ENG; EIF2AK3; MATK; BRD4; CKMT1B; BMPR2; CDK5R1; GRK3; RNASEL; DGKG; DGKZ; CHUK; ATM; DGKH; CDC7; CCL3	1	1
Brain_Nucleus_accumbens_basal_ganglia	GOMF_KINASE_BINDING	0.0100564782483614	0.218676024410983	0.380730400722792	0.232829499820963	1.34609759946807	298	DUSP16; PRKAB2; PINK1; TRAF4; ZBTB4; TRIM14; TBC1D14; ADIPOR1; ATF5; PTPN11; CHP1; GYS1; PIK3IP1; SIKE1; TRIP6; CDC42; EIF3A; CIB1; ERRFI1; PIP5K1A; ADRA2A; RAF1; SQSTM1; TOB1; PRC1; GOLGA2; HSP90AA1; LIMS1; NR4A3; PRKAG1; CTNND1; KHDRBS1; ADAM9; CASP9; ILK; HSF1; SDC4; FLNA; PFKM; CCND1; ZPR1; DUSP10; MAVS; IL15RA; CCNT1; CNPPD1; CARD16; MLKL; RPS19; FRS2; CDKN2B; IQGAP1; CTNNB1; EMP2; NPM1; HNRNPA0; SPRED2; NEK6; TRIM22; STRIP1; PGAM1; RACK1; ELAVL1; TBL2; GADD45A; PRKAR1A; AKT1; CASP1; BECN1; SNAI1; TRIB1; HSP90AB1; PRKAR2A; DACT3; CEP43; TCF3; ADCY4; TNIP1; TGFBR2	1	0.218676024410983
Brain_Nucleus_accumbens_basal_ganglia	GOMF_KINASE_INHIBITOR_ACTIVITY	0.253246753246753	0.706754809361761	0.12563992130984	0.286756105537021	1.14900323792897	38	CHP1; CIB1; SOCS3; CDKN2B; NPM1; SPRED2; RACK1; PRKAR1A; TRIB1; SPRY4; PRKAR2A; CEP43	1	0.706754809361761
Brain_Nucleus_accumbens_basal_ganglia	GOMF_KINASE_REGULATOR_ACTIVITY	0.0835214446952596	0.489063157928063	0.234392647294686	0.270460230538047	1.30839392819354	95	GPRC5C; CXCL10; CHP1; DDX3X; MT3; CIB1; SOCS2; CISH; SOCS3; PRKAG1; CCND1; BCCIP; CCNT1; CNPPD1; CDKN2B; IQGAP1; NPM1; SPRED2; RACK1; PRKAR1A; TRIB1; HSP90AB1; SPRY4; PRKAR2A; AFAP1L2; CEP43; CCNL1; KLF4; CCL5; LAMTOR3; SH3BP5; SMCR8	1	0.489063157928063
Brain_Nucleus_accumbens_basal_ganglia	GOMF_KINESIN_BINDING	0.681238615664845	0.972285667855393	0.0590954798717342	-0.27642161373989	-0.844454657332614	14	CLSTN1; ACTB	1	0.972285667855393
Brain_Nucleus_accumbens_basal_ganglia	GOMF_LAMININ_BINDING	0.438636363636364	0.858236206189486	0.0934449219410994	0.347030953053895	1.00925041289113	12	THBS1; RPSA; ADAM9; LGALS1; NTN4; ITGA6	1	0.858236206189486
Brain_Nucleus_accumbens_basal_ganglia	GOMF_LIGAND_ACTIVATED_TRANSCRIPTION_FACTOR_ACTIVITY	0.242085661080075	0.695373980448439	0.118287526124085	-0.383148025160947	-1.19328956471861	15	NR2C1; NR1I3; NR2F6; RXRG; SREBF1	1	0.695373980448439
Brain_Nucleus_accumbens_basal_ganglia	GOMF_LIGAND_GATED_CALCIUM_CHANNEL_ACTIVITY	0.79622641509434	0.998784906865412	0.053457214108991	-0.273468712518459	-0.746961167704865	10	P2RX4; RASA3; GRIN2B	1	0.998784906865412
Brain_Nucleus_accumbens_basal_ganglia	GOMF_LIGAND_GATED_CATION_CHANNEL_ACTIVITY	0.0899280575539568	0.498841016082395	0.199915231309662	-0.364517918685171	-1.3615321152775	29	P2RX4; KCNJ2; KCNJ1; KCNK6; RASA3; CHRNA10; GRIN2B; KCNK1; GRIA3; P2RX5; SHROOM2; KCNH2; ASIC1; RYR2; P2RX1; TPCN2; KCNJ9	1	0.498841016082395
Brain_Nucleus_accumbens_basal_ganglia	GOMF_LIGAND_GATED_ION_CHANNEL_ACTIVITY	0.0401105614751022	0.381882661365794	0.321775918075361	-0.384602698893508	-1.47413689562942	32	P2RX4; KCNJ2; GABRA3; KCNJ1; KCNK6; RASA3; CHRNA10; GLRB; GRIN2B; KCNK1; GRIA3; P2RX5; SHROOM2; KCNH2; ASIC1; RYR2; P2RX1; TPCN2; KCNJ9	1	0.381882661365794
Brain_Nucleus_accumbens_basal_ganglia	GOMF_LIGASE_ACTIVITY	0.802139037433155	0.999776173538319	0.0504983044100709	-0.188793238006602	-0.821740538763353	63	SARS2; MCCC2; ATP5F1D; AARS1; GSS; QARS1; TTLL13P; TTLL1; ATP5PD; TPGS1; ATP5PO; HLCS; LIPT2; ATP5F1C; RIMKLA; VARS2; CARS2; TRIM25; TARS2	1	0.999776173538319
Brain_Nucleus_accumbens_basal_ganglia	GOMF_LIGASE_ACTIVITY_FORMING_CARBON_NITROGEN_BONDS	0.423220973782772	0.848985500725137	0.0845557442441281	-0.317625167447815	-1.01018936114179	16	GSS; TTLL13P; TTLL1; TPGS1; HLCS; RIMKLA	1	0.848985500725137
Brain_Nucleus_accumbens_basal_ganglia	GOMF_LIGASE_ACTIVITY_FORMING_CARBON_OXYGEN_BONDS	0.460820895522388	0.876272431524819	0.0797705918628453	-0.302992302273998	-0.995544169968904	18	SARS2; AARS1; QARS1; VARS2; CARS2; TARS2; WARS1	1	0.876272431524819
Brain_Nucleus_accumbens_basal_ganglia	GOMF_LIGASE_ACTIVITY_FORMING_CARBON_SULFUR_BONDS	0.0556745182012848	0.443589911241153	0.282013350011725	0.531981878264131	1.52248689913598	11	SLC27A3; UBA5; ACSL3; ACSL4	1	0.443589911241153
Brain_Nucleus_accumbens_basal_ganglia	GOMF_LIPASE_ACTIVITY	0.598684210526316	0.94249871001032	0.0745500777420554	0.231344872050136	0.927317813346995	39	CES2; PLA2G12A; DDHD1; PLCD4; ABHD4; ABHD2; ABHD15; GDE1; PLCD1	1	0.94249871001032
Brain_Nucleus_accumbens_basal_ganglia	GOMF_LIPASE_INHIBITOR_ACTIVITY	0.953389830508475	1	0.0504983044100709	0.210305187836638	0.584969110086107	10	ANXA2P2; ANXA1; ANXA2	1	1
Brain_Nucleus_accumbens_basal_ganglia	GOMF_LIPID_BINDING	0.138698630136986	0.584537410394265	0.154190966581424	-0.21277550642059	-1.17101852807592	261	SNX32; HSD11B2; DGKA; DGKD; TRAF2; KCNJ2; SLC9A1; SNX15; GSDMB; RLBP1; CARMIL2; KCNJ1; CLN3; PLEKHA4; STARD10; OSBPL8; ALOX15B; C8G; CAVIN2; OSBP2; BIN2; PTAFR; SYT12; S1PR4; ADGRB1; ACBD4; RUFY1; RPS6KC1; ATG2A; NCF4; STX3; STARD8; LPL; PFN4; CPNE6; GSTM2; LTF; RBP1; STARD3; SYT6; ABCG1; GOLPH3L; NCF1; PIGK; SH3GL2; SYT3; ARHGAP44; IQSEC1; AMER3; RNASE3; OSBPL7; TREM2; GOT2; SNX27; ARAP3; RACGAP1; UQCC3; SMPD3; NRGN; PAQR9; SH3GL3; MAPT; MARK1; SYT16; AP2M1; C2CD2L; RASAL1; STAR; AVIL; OSBPL11; PLEKHA1; ATP1A1; SNAP91; CDK5R2; SYT7; PLCB1; CRABP1; DGKB; RASGRP4; EPB41; PLEKHA8; RASGRP1; PRAM1; RPH3A; THY1; ANXA3; EXOC8; GLE1; PACSIN1; NME4; CLN6; HSD17B1; NUP62; APOA1; PASK	1	0.584537410394265
Brain_Nucleus_accumbens_basal_ganglia	GOMF_LIPID_TRANSFER_ACTIVITY	0.428051001821494	0.85145152423345	0.0824344091527096	-0.327569102926046	-1.00070776239828	14	OSBPL8; STARD3; ABCG1; C2CD2L; STAR; PLEKHA8; APOA1; GRAMD1C	1	0.85145152423345
Brain_Nucleus_accumbens_basal_ganglia	GOMF_LIPID_TRANSPORTER_ACTIVITY	0.145454545454545	0.593348005457381	0.155241966228839	-0.315130516617837	-1.27418850454521	41	SLC38A7; ATP10A; ABCA7; OSBPL8; OSBP2; MFSD2A; STARD3; ABCG1; ARV1; OSBPL7; MFSD2B; C2CD2L; STAR; OSBPL11; PLEKHA8; ATP8A1; APOA1; SLC10A5; GRAMD1C; SLC25A22	1	0.593348005457381
Brain_Nucleus_accumbens_basal_ganglia	GOMF_LIPOPOLYSACCHARIDE_BINDING	0.101243339253996	0.518674160277202	0.186432558434075	-0.469391985183818	-1.381661795842	12	PTAFR; ADGRB1; LTF; RNASE3; TREM2	1	0.518674160277202
Brain_Nucleus_accumbens_basal_ganglia	GOMF_LIPOPROTEIN_PARTICLE_RECEPTOR_BINDING	0.837259100642398	1	0.0570059526582387	0.247875303728966	0.709398041486157	11	HSPG2; PICALM; DNAJA1	1	1
Brain_Nucleus_accumbens_basal_ganglia	GOMF_LYASE_ACTIVITY	0.289592760180996	0.743488427311957	0.119348440591015	0.247950599013236	1.10758965293232	65	SDSL; HOGA1; ALDOA; ADCY1; AZIN2; ECHDC3; L3HYPDH; ECHS1; AZIN1; CTH; ME2; ENOSF1; ODC1	1	0.743488427311957
Brain_Nucleus_accumbens_basal_ganglia	GOMF_LYSINE_ACETYLATED_HISTONE_BINDING	0.425847457627119	0.850699811697254	0.0911073131586733	0.360683943447558	1.00325135861488	10	PSME4; TAF1; BRD2; BAZ2A; BRD9; YEATS4	1	0.850699811697254
Brain_Nucleus_accumbens_basal_ganglia	GOMF_LYSINE_N_METHYLTRANSFERASE_ACTIVITY	0.0608228980322004	0.445062057412625	0.245041785430996	-0.380600259410363	-1.40893757448335	27	SETDB2; METTL21EP; SETD1A; EHMT1; EED; SETDB1; ATPSCKMT; SETD2; CXXC1; SETD6; WDR5	1	0.445062057412625
Brain_Nucleus_accumbens_basal_ganglia	GOMF_L_AMINO_ACID_TRANSMEMBRANE_TRANSPORTER_ACTIVITY	0.245247148288973	0.698907656107238	0.118815039412263	-0.359661878258267	-1.16208218325451	17	SLC36A1; SLC38A7; SLC7A10; SLC38A2; SLC7A2; SLC38A6	1	0.698907656107238
Brain_Nucleus_accumbens_basal_ganglia	GOMF_MACROMOLECULE_TRANSMEMBRANE_TRANSPORTER_ACTIVITY	0.376873661670236	0.811055431687234	0.0988903007520636	0.365198320836355	1.04516654002215	11	SEC63; SEC61A1; TIMM23B; MCL1	1	0.811055431687234
Brain_Nucleus_accumbens_basal_ganglia	GOMF_MAGNESIUM_ION_BINDING	0.968397291196388	1	0.0526973085708419	0.144591405825068	0.699483680370053	95	PINK1; TSSK6; TSSK4; ENOPH1; ATP10D; SIK1B; NT5C1A; ENOSF1; FIGNL1; GEM; RAP2A; NEK6; WEE1; PKM; IDH3A; DYRK3; SPHK1; NUDT7	1	1
Brain_Nucleus_accumbens_basal_ganglia	GOMF_MANGANESE_ION_BINDING	0.42037037037037	0.84662146468707	0.0843144320642653	-0.274691649594317	-1.02536124287313	30	FAM20C; PPM1N; ARG2; XPNPEP1; MGAT5; MGAT5B; MPPED2; PPM1M; PCK1	1	0.84662146468707
Brain_Nucleus_accumbens_basal_ganglia	GOMF_MAP_KINASE_KINASE_KINASE_ACTIVITY	0.589403973509934	0.937030807411115	0.0756946307932749	0.299121513874498	0.909960253113553	14	RAF1; MLKL; RIPK1; RIPK2; MAP3K13; ARAF	1	0.937030807411115
Brain_Nucleus_accumbens_basal_ganglia	GOMF_METALLOAMINOPEPTIDASE_ACTIVITY	0.0509433962264151	0.422001347708895	0.276500599254472	-0.551912401716705	-1.50751114546341	10	XPNPEP1; ANPEP; NPEPPS; RNPEP; LTA4H	1	0.422001347708895
Brain_Nucleus_accumbens_basal_ganglia	GOMF_METALLOENDOPEPTIDASE_ACTIVITY	0.287610619469027	0.742037537324044	0.118287526124085	0.287993061128665	1.11540271981087	34	PAPLN; MMP28; MBTPS2; ADAMTS4; ADAM9; MMP19; ADAMTSL4; PMPCB; PITRM1; YME1L1; ADAMTS14	1	0.742037537324044
Brain_Nucleus_accumbens_basal_ganglia	GOMF_METALLOEXOPEPTIDASE_ACTIVITY	0.0218699924767951	0.290081622091464	0.352487857583619	-0.544651904655959	-1.69628287646024	15	CPXM1; XPNPEP1; DPEP3; ANPEP; NPEPPS; RNPEP; NAALAD2; LTA4H	1	0.290081622091464
Brain_Nucleus_accumbens_basal_ganglia	GOMF_METALLOPEPTIDASE_ACTIVITY	0.805807622504537	0.999776173538319	0.0511147954416412	-0.19074927339369	-0.799186257512784	50	ADAMTSL2; CPXM1; XPNPEP1; ASTL; IDE; DPEP3; ADAM8; ATP23; ANPEP; NPEPPS; ADAM28; RNPEP; ADAM22; NAALAD2; ADAM23; MMP25; LTA4H; MMP9	1	0.999776173538319
Brain_Nucleus_accumbens_basal_ganglia	GOMF_METAL_CLUSTER_BINDING	0.315298507462687	0.762665421774783	0.101350743797099	-0.337403239492279	-1.10860845468412	18	NDUFS2; AIFM3; NDUFV1; NDUFS7; CDK5RAP1; RSAD2; NTHL1	1	0.762665421774783
Brain_Nucleus_accumbens_basal_ganglia	GOMF_METAL_ION_TRANSMEMBRANE_TRANSPORTER_ACTIVITY	0.0101143303204083	0.21879445123163	0.380730400722792	-0.303697185746598	-1.50845326962194	131	P2RX4; ATP7B; SLC9A8; KCNJ2; KCNIP2; SLC9A1; KCNQ4; OPRM1; KCNJ1; KCNA4; ATP2A1; KCNK6; SLC24A3; SLC12A8; SLC38A2; RASA3; KCNMA1; ATP2A3; MFSD2A; SLC13A5; TMEM38A; CACNB1; KCNIP1; KCND3; CACNG5; CACNA2D2; CHRNA10; SLC25A28; GRIN2B; KCNK1; CACNG3; SCN8A; SLC8A1; SLC8A2; ATP2B3; KCNC1; KCNAB1; SHROOM2; KCNH2; NALCN; ATP1A1; SLC12A9; SCN3B; KCNB1; LRRC55; KCNT1; ATP2B1; ASIC1; SCN2A; SLC12A5; PKDREJ; KCNK2; SNAP25; KCNV1; KCNH4; RYR2; TRPV3; SLC9B2; SLC10A5; SLC5A3; KCNAB2; SLC39A14; TPCN2; KCNJ9; SLC11A1; SCN2B; CACNG1; KCNN1; CACNB3; KCNJ10; SCN1A; CACNG4	1	0.21879445123163
Brain_Nucleus_accumbens_basal_ganglia	GOMF_METHYLATED_HISTONE_BINDING	0.145522388059702	0.593348005457381	0.157402899305283	-0.326958205058237	-1.26441909471499	35	ZMYND8; SGF29; ING4; L3MBTL2; KAT8; KDM8; THAP7; DPF2; SPIN3; CXXC1	1	0.593348005457381
Brain_Nucleus_accumbens_basal_ganglia	GOMF_METHYL_CPG_BINDING	0.0593220338983051	0.444957950625896	0.271288554688953	0.559082534830073	1.5551019745565	10	ZBTB4; PRMT5; MBD1; ZBTB21; WDR77; PRMT1	1	0.444957950625896
Brain_Nucleus_accumbens_basal_ganglia	GOMF_MHC_CLASS_II_PROTEIN_COMPLEX_BINDING	0.17439293598234	0.628748279556364	0.156312403073186	0.416565626271128	1.26723804587029	14	HSP90AA1; HLA.DOB; PKM; HSP90AB1; HSPA8; HLA.DRA; CD81; HLA.DRB1; CD74	1	0.628748279556364
Brain_Nucleus_accumbens_basal_ganglia	GOMF_MHC_CLASS_I_PROTEIN_BINDING	0.140909090909091	0.588768115942029	0.178219874951973	0.456241365528481	1.32686085343552	12	TAPBP; TAP1; ATP5F1B; TAP2; VCP; LILRB1	1	0.588768115942029
Brain_Nucleus_accumbens_basal_ganglia	GOMF_MHC_PROTEIN_BINDING	0.516806722689076	0.905542941391268	0.0799858801499946	0.297423714659702	0.95744483538653	17	TAPBP; TAP1; ATP5F1B; TAP2; VCP; LILRB1	1	0.905542941391268
Brain_Nucleus_accumbens_basal_ganglia	GOMF_MHC_PROTEIN_COMPLEX_BINDING	0.296218487394958	0.749068555344609	0.112843355675562	0.350230846471357	1.12743772140267	17	HSP90AA1; HLA.DOB; PKM; HSP90AB1; LILRB1; HSPA8; HLA.DRA; CD81; HLA.DRB1; CD74	1	0.749068555344609
Brain_Nucleus_accumbens_basal_ganglia	GOMF_MICROTUBULE_BINDING	0.969642857142857	1	0.0419081748591401	-0.148147409297767	-0.683467631045067	86	TUBGCP4; CCDC61; PLK1; KIF19; KIF22; NDEL1; RCC2; ARHGEF2; EML3; NEFM; MAP10; RACGAP1; TPGS1; CAMSAP1; MAP6D1; MAPT; TUBGCP3; DPYSL5; DCX; KIF3C; FHDC1; DCTN1; MAPRE2; DPYSL2; CAMSAP2; REEP1; GAS2L1; MAP1A; DNM1L; TOGARAM1; TPPP; HOOK1; EML1; CRIPT; CCDC181	1	1
Brain_Nucleus_accumbens_basal_ganglia	GOMF_MICROTUBULE_MOTOR_ACTIVITY	0.664150943396226	0.96755441595883	0.0619762736001998	-0.311828904964395	-0.851739421417767	10	DYNLRB1; KIF19; KIF22	1	0.96755441595883
Brain_Nucleus_accumbens_basal_ganglia	GOMF_MIRNA_BINDING	0.166037735849057	0.617308050132242	0.147331213699377	-0.476024630524202	-1.3002288656646	10	RBM4; SPOUT1; RC3H1; MATR3; RBM10	1	0.617308050132242
Brain_Nucleus_accumbens_basal_ganglia	GOMF_MISFOLDED_PROTEIN_BINDING	0.252100840336134	0.705282468629415	0.12384217120105	0.363836382371571	1.17123567509049	17	HSPA1B; HSPA6; HSPA1L; HSPA1A; DERL2; HSPA8; DNAJC10; DNAJB11; HSPA13; SDF2L1; DNAJB9	1	0.705282468629415
Brain_Nucleus_accumbens_basal_ganglia	GOMF_MITOGEN_ACTIVATED_PROTEIN_KINASE_BINDING	0.351111111111111	0.792800913406646	0.105520936843198	0.3646095705954	1.08787817503649	13	DUSP16; DUSP10; IQGAP1; TNIP1; MAPKAPK2; PRMT1	1	0.792800913406646
Brain_Nucleus_accumbens_basal_ganglia	GOMF_MODIFICATION_DEPENDENT_PROTEIN_BINDING	0.593345656192237	0.940834832739304	0.066436413766281	-0.208097518708743	-0.932947652429194	77	ZMYND8; SGF29; ING4; ATRIP; L3MBTL2; KAT8; WDR81; KDM8; IDE; PRPF8; THAP7; DPF2; VAV1; SPIN3; OTUD7A; CXXC1; IKBKG; ANKRD13B; UBL7; NCAPG2; WDR5	1	0.940834832739304
Brain_Nucleus_accumbens_basal_ganglia	GOMF_MODIFIED_AMINO_ACID_BINDING	0.0615671641791045	0.445481647223156	0.248911114434702	-0.361915796331299	-1.39960776784533	35	GSDMB; GSTM4; OSBPL8; GSS; CAVIN2; SYT12; ADGRB1; PTGES2; CPNE6; GSTM2; SYT6; SYT3; SMPD3; MARK1; SYT7	1	0.445481647223156
Brain_Nucleus_accumbens_basal_ganglia	GOMF_MOLECULAR_ADAPTOR_ACTIVITY	0.256944444444444	0.708081224789146	0.129442887745046	0.211070557379733	1.08518092245549	132	SPAG4; SEPTIN6; PTPN11; AP2B1; VAMP7; ARRDC4; CNOT1; SPSB1; CIB1; SOCS2; DDB1; DLG5; FKBP4; BCL3; OPTN; KHDRBS1; GOSR2; MAVS; HOMER2; FRS2; IQGAP1; VTI1B; APH1A; PSMG1; TRIM22; RACK1; CARD10; YKT6; SLC4A1; NOLC1; AFAP1L2; STX7; SEC22B; SEPTIN3; BFAR; SH3RF1; SGTB; BICD2; ABI2; SERINC1; LAMTOR3; ZDHHC11; SH3PXD2A; SH3PXD2B; PSMC6; EPB41L3; SLC9A3R1; CDC42SE2; SHC1; STX17; GATAD2A; AKAP6	1	0.708081224789146
Brain_Nucleus_accumbens_basal_ganglia	GOMF_MOLECULAR_CARRIER_ACTIVITY	0.00028433446489348	0.0409034505604444	0.49849310876659	0.569255993639716	2.03841304079062	27	KPNB1; NGB; IPO5; HBM; MMGT1; EMC1; HBA2; HBB; IPO4; HBG1; XPO1; TNPO2; XPO7; HBA1; HBD	1	0.0409034505604444
Brain_Nucleus_accumbens_basal_ganglia	GOMF_MOLECULAR_TRANSDUCER_ACTIVITY	0.646129541864139	0.964122265608599	0.0549073703290958	-0.1646423807799	-0.940993524902272	344	CXCR1; P2RX4; TNFRSF25; TLR5; IL11RA; EIF2D; CRHR2; VIPR1; HLA.DQB1; ADRB1; FCRLA; EPOR; GABRA3; GP1BB; FZD9; NR2C1; OR2T8; GPR35; OPRM1; RTN4RL1; IL1RL1; NRXN2; TNFRSF13C; CLEC4E; ABCA7; ADGRL1; CX3CR1; IL10RA; PTAFR; S1PR4; LRRN2; IL18R1; SORCS2; ADGRB1; ADRA2C; GPR83; IGF1R; IL13RA1; GPR158; TNFRSF6B; LPAR5; HRH2; OPRK1; LTK; IL1R1; GUCY1A1; TLR9; HTR5A; CSPG4; CELSR2; NTRK3; CHRNA10; GLRB; DRD2; NFAM1; RXRG; EBI3; GRIN2B; ANPEP; ACVR1C; CNTNAP1; TPRA1; OR4F29; IL17RC; OSMR; TREM2; GRIA3; ELOVL4; OXTR; LTB4R; EPHA7; IFNGR2; VLDLR; P2RX5; GRM3; GPR148; IFNGR1; TMIGD2	1	0.964122265608599
Brain_Nucleus_accumbens_basal_ganglia	GOMF_MONOCARBOXYLIC_ACID_BINDING	0.64828897338403	0.964338796497148	0.0635007968065945	-0.27248434198796	-0.880408011473089	17	STX3; AKR1C2; GSTM2; HLCS; CRABP1; APOC1; S100A9; ALOX5AP; S100A8; SERPINA5	1	0.964338796497148
Brain_Nucleus_accumbens_basal_ganglia	GOMF_MONOCARBOXYLIC_ACID_TRANSMEMBRANE_TRANSPORTER_ACTIVITY	0.939914163090129	1	0.0517405459873163	0.184972179696167	0.603798109332399	18	SLC16A6; SLC16A9; SLC16A4; SLC16A13	1	1
Brain_Nucleus_accumbens_basal_ganglia	GOMF_MONOOXYGENASE_ACTIVITY	0.274582560296846	0.724183316007159	0.109684061970549	-0.331781633245055	-1.13354203421875	20	COQ6; CYP3A5; PTGIS; CYP2C8; NOS2; AKR1C2; CYP46A1	1	0.724183316007159
Brain_Nucleus_accumbens_basal_ganglia	GOMF_MONOSACCHARIDE_BINDING	0.395652173913043	0.8270911360799	0.096887770327544	0.274746469607327	1.04035857641037	31	ALDOA; CLN5; GYS1; PFKM; GNPNAT1; IGF2R; P4HA1; CD209; P4HA2; PFKL	1	0.8270911360799
Brain_Nucleus_accumbens_basal_ganglia	GOMF_MOTOR_ACTIVITY	0.882882882882883	1	0.0466015072985992	-0.197635327198951	-0.730398820086763	28	DYNLT2; DYNLRB1; KIF19; KIF22	1	1
Brain_Nucleus_accumbens_basal_ganglia	GOMF_MRNA_3_UTR_AU_RICH_REGION_BINDING	0.0165139380867462	0.265498207093041	0.352487857583619	0.562264664656958	1.71047040361905	14	ILF3; ZFP36L1; ZFP36L2; HNRNPA0; NUDT21; ELAVL1; MEX3D	1	0.265498207093041
Brain_Nucleus_accumbens_basal_ganglia	GOMF_MRNA_3_UTR_BINDING	0.502232142857143	0.901857718894009	0.0847985102819124	0.236265134439154	0.962675013568873	42	ILF3; YBX3; ZFP36L1; HNRNPR; ZFP36L2; PABPC4L; PABPC1; HNRNPA0; NUDT21; ELAVL1; MEX3D; CIRBP; ELAVL2; LARP1; LARP4; RPS7; TP53; TUT1; CCT5; ANGEL2	1	0.901857718894009
Brain_Nucleus_accumbens_basal_ganglia	GOMF_MRNA_5_UTR_BINDING	0.654545454545455	0.966385640805763	0.0718276293603809	0.297590075451994	0.865464316307207	12	DDX3X; LARP1; SHMT2; RPS7; CCT5; RPS14	1	0.966385640805763
Brain_Nucleus_accumbens_basal_ganglia	GOMF_MRNA_BINDING	0.0210940490752088	0.285933944444794	0.352487857583619	0.281034355817376	1.41389537555065	122	RBMX; TYMS; NOCT; DDX3X; ILF3; EIF3A; GRSF1; YBX3; PTBP2; ZFP36L1; LUC7L2; HNRNPR; KHDRBS1; HNRNPK; CNBP; RIDA; ZFP36L2; HDLBP; FYTTD1; PABPC4L; PABPC1; ARC; HNRNPA0; PAIP2; NUDT21; RPL7; RBM8A; ELAVL1; PKM; PURB; MEX3D; CIRBP; DENR; PTBP1; TRA2B; ELAVL2; EIF4A1; LARP1; RBM25; NCBP1; LARP4; SHMT2; ETF1; RPS7; TP53; CALR; RPS2; TUT1; RBM38; CCT5; ANGEL2; RPS3; EIF4G1; RPS14; HNRNPLL; CPSF6	1	0.285933944444794
Brain_Nucleus_accumbens_basal_ganglia	GOMF_MYOSIN_BINDING	0.884279475982533	1	0.0553642837725362	0.201547443150713	0.694770183877382	22	TRAK1; RAB3B; TRIOBP; VEZT; SLC9A3R1; RAB11B; MYO19	1	1
Brain_Nucleus_accumbens_basal_ganglia	GOMF_NADPLUS_KINASE_ACTIVITY	0.0867924528301887	0.494349918916832	0.208955027549354	-0.520781713184279	-1.4224797894319	10	DGKA; DGKD; DGKI; AGK; DGKB; DGKG; DGKZ; DGKH	1	0.494349918916832
Brain_Nucleus_accumbens_basal_ganglia	GOMF_NADP_BINDING	0.893258426966292	1	0.0478299633114229	-0.211496733779772	-0.672653719783291	16	SPR; CBR3; NOS2; ASPDH; KCNAB1	1	1
Brain_Nucleus_accumbens_basal_ganglia	GOMF_NAD_BINDING	0.694029850746269	0.975627000074421	0.0593487680335629	-0.260550374809434	-0.856092397985006	18	HSD11B2; SIRT4; NDUFS2; NDUFV1	1	0.975627000074421
Brain_Nucleus_accumbens_basal_ganglia	GOMF_NAD_P_H_DEHYDROGENASE_QUINONE_ACTIVITY	0.091254752851711	0.500391718944581	0.204294756516886	-0.428508349323336	-1.38452793644944	17	NDUFB10; NDUFS2; NDUFV1; NDUFS7; NDUFB4; NDUFA8; NDUFB1; NDUFA4; NDUFS3	1	0.500391718944581
Brain_Nucleus_accumbens_basal_ganglia	GOMF_NEUROTRANSMITTER_RECEPTOR_ACTIVITY	0.0900735294117647	0.498841016082395	0.20207170902116	-0.389876337301759	-1.37185748352997	22	ADRB1; GABRA3; HRH2; HTR5A; CHRNA10; GLRB; DRD2; GRIN2B; GRIA3	1	0.498841016082395
Brain_Nucleus_accumbens_basal_ganglia	GOMF_NEUTRAL_AMINO_ACID_TRANSMEMBRANE_TRANSPORTER_ACTIVITY	0.34963768115942	0.792245952044214	0.0934449219410994	-0.359949249608138	-1.07463151760856	13	SLC36A1; SLC38A7; SLC7A10; SLC38A2	1	0.792245952044214
Brain_Nucleus_accumbens_basal_ganglia	GOMF_NF_KAPPAB_BINDING	0.202979515828678	0.654705899124683	0.130777137971974	-0.396376023088675	-1.23448730254499	15	RNF25; AKAP8; HDAC2; SETD6; PSMA6; BRMS1; COMMD7	1	0.654705899124683
Brain_Nucleus_accumbens_basal_ganglia	GOMF_NON_MEMBRANE_SPANNING_PROTEIN_TYROSINE_KINASE_ACTIVITY	0.960820895522388	1	0.0443293451680314	-0.173143342282867	-0.568898429712455	18	JAK2; SLA; DYRK1A	1	1
Brain_Nucleus_accumbens_basal_ganglia	GOMF_NOTCH_BINDING	0.481798715203426	0.888868597425676	0.0847985102819124	0.334948660056516	0.958594583114732	11	DNER; KCTD10; DLL1; CUL3; TCIM; HIF1AN	1	0.888868597425676
Brain_Nucleus_accumbens_basal_ganglia	GOMF_NUCLEAR_HORMONE_RECEPTOR_BINDING	0.184444444444444	0.64514348785872	0.152144922367565	0.276069804027037	1.20336276856708	56	MED14; TAF1; TRIP6; CNOT1; TAF10; PPARGC1A; NR4A3; ARID5A; TMF1; WIPI1; CTNNB1; BAZ2A; PPID; PHB2; TOB2; CRY1; TAF11	1	0.64514348785872
Brain_Nucleus_accumbens_basal_ganglia	GOMF_NUCLEAR_IMPORT_SIGNAL_RECEPTOR_ACTIVITY	0.0286852814962538	0.331668515962856	0.352487857583619	0.610821351776384	1.69901478059485	10	KPNB1; IPO5; IPO4; TNPO2	1	0.331668515962856
Brain_Nucleus_accumbens_basal_ganglia	GOMF_NUCLEAR_LOCALIZATION_SEQUENCE_BINDING	0.0600858369098712	0.444957950625896	0.271288554688953	0.447400595335689	1.46043385562957	18	KPNB1; IPO5; NUP58; IPO4; POM121; TNPO2; NOLC1	1	0.444957950625896
Brain_Nucleus_accumbens_basal_ganglia	GOMF_NUCLEAR_RECEPTOR_BINDING	0.124463519313305	0.556950903679579	0.184706471207739	0.32520855080697	1.29620202770412	37	CNOT1; TAF10; PPARGC1A; NR4A3; ARID5A; TMF1; WIPI1; CTNNB1; BAZ2A; PPID; PHB2	1	0.556950903679579
Brain_Nucleus_accumbens_basal_ganglia	GOMF_NUCLEAR_RECEPTOR_COACTIVATOR_ACTIVITY	0.894849785407725	1	0.0540088272801684	0.200734717905023	0.704977077738782	24	MED14; PPARGC1A; PSMC3IP; TMF1	1	1
Brain_Nucleus_accumbens_basal_ganglia	GOMF_NUCLEASE_ACTIVITY	0.153571428571429	0.606929413664998	0.149207542435322	-0.265344082325881	-1.2146854735954	82	CNOT2; RPP38; EXOSC2; ASTE1; NME1; TOE1; SND1; SAMHD1; CPSF3; DNASE1; RPP21; ERCC5; EDC3; DNASE1L2; EXOG; EXOSC5; DFFB; EXOSC10; RNASE3; XRCC1; CNOT6L; POLG; DNASE1L1; POP1; DDX1; PGBD5	1	0.606929413664998
Brain_Nucleus_accumbens_basal_ganglia	GOMF_NUCLEOBASE_CONTAINING_COMPOUND_TRANSMEMBRANE_TRANSPORTER_ACTIVITY	0.951492537313433	1	0.044774889329693	-0.178519831293162	-0.58656400157329	18	SLC29A4; SLC35D1; SLC29A3; SLC35D3; SLC17A9; SLC25A17; SLC35A1; SLC25A41	1	1
Brain_Nucleus_accumbens_basal_ganglia	GOMF_NUCLEOCYTOPLASMIC_CARRIER_ACTIVITY	0.0623655913978495	0.446614655379111	0.266350657088526	0.477715937156412	1.48017639988276	15	KPNB1; IPO5; IPO4; XPO1; TNPO2; XPO7	1	0.446614655379111
Brain_Nucleus_accumbens_basal_ganglia	GOMF_NUCLEOSIDE_TRIPHOSPHATASE_REGULATOR_ACTIVITY	0.0326840944250506	0.343718121472509	0.321775918075361	-0.256980667727	-1.35488722190134	185	RGS2; TBC1D26; RANGRF; TBC1D4; SRGAP2; ADRB1; DEPDC5; TBCK; RALGDS; FLCN; RCC1; MON1A; EIF2B1; SLIT2; SH3BP5L; NPRL3; GPS2; GTF2H4; ARHGEF19; HSPBP1; RANGAP1; RASA3; GMIP; STARD8; MCF2; CHN2; TBC1D24; RGS16; ARHGEF11; TBC1D30; RGL4; FAM13B; RCC2; ARHGDIG; VAV1; ARHGEF2; SH3BP1; ITSN2; GIT1; BAG5; RAB3A; ARHGAP44; IQSEC1; TBC1D17; ARAP3; NGEF; RACGAP1; AHSA1; EIF2B4; HERC1; RABIF; ATP1B1; ELMO1; RIC8B; RASAL1; RGS9; RASGEF1A; PLCB1; EVI5L; RASGRP4; RASGRP1; RGS8; THY1; EPS8L2; GDI1; DNAJB1; SIPA1L1	1	0.343718121472509
Brain_Nucleus_accumbens_basal_ganglia	GOMF_NUCLEOSOMAL_DNA_BINDING	0.111344537815126	0.538021010525882	0.193813302725311	0.428556237453682	1.37957713524013	17	HMGN2; MTA2; RBBP4; H1.2; HMGN4; HMGN1	1	0.538021010525882
Brain_Nucleus_accumbens_basal_ganglia	GOMF_NUCLEOSOME_BINDING	0.324723247232472	0.769035942069029	0.0988903007520636	-0.291509734787146	-1.10185906560762	31	H1.9P; HIRA; RCC1; ACTB; EED; GATAD2B; SMARCD2; SMARCB1; THAP7; HDAC2	1	0.769035942069029
Brain_Nucleus_accumbens_basal_ganglia	GOMF_NUCLEOTIDYLTRANSFERASE_ACTIVITY	0.524500907441016	0.909759571485768	0.0716527366829457	-0.228110717319724	-0.955720287841147	50	POLR1C; CTU1; NUDT5; COASY; GMPPA; POLR1B; POLR1A; TRNT1; POLR2I; POLR3F; OAS1; POLG; PAPSS1	1	0.909759571485768
Brain_Nucleus_accumbens_basal_ganglia	GOMF_N_ACETYLTRANSFERASE_ACTIVITY	0.0648648648648649	0.44810561339487	0.237793834423688	-0.371997338156823	-1.37478668776481	28	SAT2; EPC1; NAT14; KAT8; CREBBP; NAGS; NAA60; EPC2; NAA25; KAT14; CLOCK; NAA10; BRPF3	1	0.44810561339487
Brain_Nucleus_accumbens_basal_ganglia	GOMF_N_ACYLTRANSFERASE_ACTIVITY	0.0745454545454545	0.470843075230367	0.222056046145248	-0.354896919703534	-1.37656797763218	34	SAT2; EPC1; NAT14; KAT8; CREBBP; ALAS1; NAGS; NAA60; EPC2; NAA25; KAT14; CLOCK; NAA10; BRPF3	1	0.470843075230367
Brain_Nucleus_accumbens_basal_ganglia	GOMF_N_METHYLTRANSFERASE_ACTIVITY	0.250915750915751	0.704145635109962	0.114750719227023	-0.292616194234668	-1.16143224940074	39	SETDB2; METTL21EP; SETD1A; EHMT1; EED; TRMT1; SETDB1; FAM86C1P; ATPSCKMT; SETD2	1	0.704145635109962
Brain_Nucleus_accumbens_basal_ganglia	GOMF_OMEGA_PEPTIDASE_ACTIVITY	0.55410447761194	0.920664450130055	0.0702812841717392	-0.244996445141802	-0.95511682568595	37	USP2; USP25; USP31; USP28; OTUD7A; USP7; USP48; USP45; USP19; USP15; USP12; OTUD4; USP17L2	1	0.920664450130055
Brain_Nucleus_accumbens_basal_ganglia	GOMF_ORGANIC_ACID_BINDING	0.462882096069869	0.876820526868466	0.0880945010398517	0.240945756869456	0.989021150906554	43	TYMS; HBM; HMGCS1; HBA2; ACACB; HBB; HBG1; IGF2R; P4HA1; THNSL2; P4HA2; HBA1; HBD; CASTOR1; SLC46A1	1	0.876820526868466
Brain_Nucleus_accumbens_basal_ganglia	GOMF_ORGANIC_ACID_TRANSMEMBRANE_TRANSPORTER_ACTIVITY	0.868705035971223	1	0.0472587336673259	-0.178148158771838	-0.740207892167577	47	SLC36A1; SLC38A7; SLC29A4; SLC7A10; SLC16A1; SLC38A2; MFSD2A; SLC13A5; SLC7A2	1	1
Brain_Nucleus_accumbens_basal_ganglia	GOMF_ORGANIC_ANION_TRANSMEMBRANE_TRANSPORTER_ACTIVITY	0.833333333333333	1	0.0494904866135495	-0.183574541469177	-0.782126588173197	56	SLC36A1; SLC38A7; SLC7A10; SLC16A1; SLC35D1; SLC38A2; MFSD2A; SLC13A5; SLCO4A1; SLC7A2	1	1
Brain_Nucleus_accumbens_basal_ganglia	GOMF_ORGANIC_HYDROXY_COMPOUND_TRANSMEMBRANE_TRANSPORTER_ACTIVITY	0.514018691588785	0.905542941391268	0.0741758965588009	-0.340220314508416	-0.959239491228507	11	SLC16A1; ABCG1; SLC16A8; SLC10A5; SLC5A3	1	0.905542941391268
Brain_Nucleus_accumbens_basal_ganglia	GOMF_ORGANOPHOSPHATE_ESTER_TRANSMEMBRANE_TRANSPORTER_ACTIVITY	1	1	0.0483117581055019	0.145737300085107	0.405371924554517	10	SLC25A36; SLC25A25; SLC25A5	1	1
Brain_Nucleus_accumbens_basal_ganglia	GOMF_OXIDOREDUCTASE_ACTIVITY	0.267676767676768	0.717520009540044	0.105125131597001	-0.197898161334161	-1.08476127734598	245	HSD11B2; HSD3B7; DEGS2; ALDH16A1; COQ6; GLRX; KDM4D; SPR; BCKDHA; CYP3A5; KDM4B; NDUFB10; PYROXD2; DHRS4L2; GPX4; ACAD8; RIOX1; CYB5R4; AKR7L; CBR3; AIFM1; KDM8; DHRS4; PTGIS; CYP2C8; ALOX15B; KDM5B; NDUFS2; ALKBH3; OXNAD1; PDHA1; ALKBH2; ERO1B; AIFM3; DHDH; AKR1B1; NOS2; NCF4; AKR1C2; NDUFV1; MT.CO1; NDUFS7; PTGES2; PXDN; NDUFB4; GSTM2; COX5B; FOXRED1; CYP46A1; CYB561D1; UQCRC1; P3H1; NCF1; NDUFA8; NDUFB1; AIFM2; MAOB; DUS3L; FTO; ASPDH; PLOD1; DHCR24; STEAP2; VAT1L; KCNAB1; CYP4X1; NDUFA4; COX7A2; MDH1; NDUFS3	1	0.717520009540044
Brain_Nucleus_accumbens_basal_ganglia	GOMF_OXIDOREDUCTASE_ACTIVITY_ACTING_ON_A_SULFUR_GROUP_OF_DONORS	0.505567928730512	0.90395978691644	0.0843144320642653	0.278031294936333	0.955926671892016	23	SRXN1; TXNRD1; SQOR; SH3BGRL3; PDIA4; P4HB; NXN; GSR; SESN2; CHCHD4; TMX2; PGK1; DNAJC10	1	0.90395978691644
Brain_Nucleus_accumbens_basal_ganglia	GOMF_OXIDOREDUCTASE_ACTIVITY_ACTING_ON_CH_OH_GROUP_OF_DONORS	0.333941605839416	0.778735099746773	0.0965629554309422	-0.261975139842493	-1.07529769509296	44	HSD11B2; HSD3B7; SPR; CBR3; DHRS4; DHDH; AKR1B1; AKR1C2; KCNAB1; MDH1; ZADH2; DHRS13; ALDH3A2; DHRS9; HSD17B1; KCNAB2; BDH1; H6PD	1	0.778735099746773
Brain_Nucleus_accumbens_basal_ganglia	GOMF_OXIDOREDUCTASE_ACTIVITY_ACTING_ON_NAD_P_H	0.0531135531135531	0.435592781784188	0.266350657088526	-0.357990514361677	-1.42091154403357	39	NDUFB10; CYB5R4; AIFM1; DHRS4; NDUFS2; DHDH; NCF4; AKR1C2; NDUFV1; NDUFS7; NDUFB4; NCF1; NDUFA8; NDUFB1; AIFM2	1	0.435592781784188
Brain_Nucleus_accumbens_basal_ganglia	GOMF_OXIDOREDUCTASE_ACTIVITY_ACTING_ON_NAD_P_H_QUINONE_OR_SIMILAR_COMPOUND_AS_ACCEPTOR	0.0356520753717611	0.361029351955893	0.321775918075361	-0.474983853288847	-1.67132521609248	22	NDUFB10; DHRS4; NDUFS2; AKR1C2; NDUFV1; NDUFS7; NDUFB4; NDUFA8; NDUFB1; AIFM2; NDUFA4; NDUFS3	1	0.361029351955893
Brain_Nucleus_accumbens_basal_ganglia	GOMF_OXIDOREDUCTASE_ACTIVITY_ACTING_ON_PAIRED_DONORS_WITH_INCORPORATION_OR_REDUCTION_OF_MOLECULAR_OXYGEN	0.192028985507246	0.650481484459813	0.132846300606183	-0.29132544728061	-1.21148679169049	48	DEGS2; COQ6; CYP3A5; KDM4B; RIOX1; KDM8; PTGIS; CYP2C8; ALKBH3; ALKBH2; NOS2; AKR1C2; CYP46A1; P3H1; FTO; PLOD1; CYP4X1	1	0.650481484459813
Brain_Nucleus_accumbens_basal_ganglia	GOMF_OXIDOREDUCTASE_ACTIVITY_ACTING_ON_PAIRED_DONORS_WITH_INCORPORATION_OR_REDUCTION_OF_MOLECULAR_OXYGEN_NAD_P_H_AS_ONE_DONOR_AND_INCORPORATION_OF_ONE_ATOM_OF_OXYGEN	0.490942028985507	0.895922746781116	0.0749278818393739	-0.323792214492371	-0.966684384614163	13	COQ6; NOS2; AKR1C2; CYP46A1; CYP4X1	1	0.895922746781116
Brain_Nucleus_accumbens_basal_ganglia	GOMF_OXIDOREDUCTASE_ACTIVITY_ACTING_ON_PEROXIDE_AS_ACCEPTOR	0.124463519313305	0.556950903679579	0.184706471207739	0.378361949711337	1.32880103859887	24	HBM; HBA2; HBB; HBG1; GPX8; PTGS2; PTGES; HBA1; GPX1; HBD	1	0.556950903679579
Brain_Nucleus_accumbens_basal_ganglia	GOMF_OXIDOREDUCTASE_ACTIVITY_ACTING_ON_THE_ALDEHYDE_OR_OXO_GROUP_OF_DONORS	0.307282415630551	0.754805838437858	0.0999276973731092	-0.381703501921275	-1.12354953341864	12	ALDH16A1; BCKDHA; PDHA1; AKR1B1; ALDH1A3; ALDH3A2; PDHB	1	0.754805838437858
Brain_Nucleus_accumbens_basal_ganglia	GOMF_OXIDOREDUCTASE_ACTIVITY_ACTING_ON_THE_ALDEHYDE_OR_OXO_GROUP_OF_DONORS_NAD_OR_NADP_AS_ACCEPTOR	0.536448598130841	0.911409236142809	0.072003313661988	-0.331408549306988	-0.934395021900284	11	ALDH16A1; PDHA1; AKR1B1; ALDH1A3; ALDH3A2; PDHB	1	0.911409236142809
Brain_Nucleus_accumbens_basal_ganglia	GOMF_OXIDOREDUCTASE_ACTIVITY_ACTING_ON_THE_CH_CH_GROUP_OF_DONORS	0.646067415730337	0.964122265608599	0.0629394692018967	-0.274689889100682	-0.873636071764743	16	ACAD8; DHDH; AKR1C2; DUS3L; DHCR24; ZADH2	1	0.964122265608599
Brain_Nucleus_accumbens_basal_ganglia	GOMF_OXYGEN_BINDING	0.0104041887903068	0.222503900947706	0.380730400722792	0.603037994598454	1.75378115318437	12	NGB; HBM; HBA2; HBB; HBG1; HBA1; SOD2; HBD; CYP1B1	1	0.222503900947706
Brain_Nucleus_accumbens_basal_ganglia	GOMF_O_ACYLTRANSFERASE_ACTIVITY	0.401420959147425	0.830971511382606	0.0845557442441281	-0.353878981937114	-1.04164767428336	12	CPT1B; LPGAT1; LPCAT2; GPAT4; LPCAT4	1	0.830971511382606
Brain_Nucleus_accumbens_basal_ganglia	GOMF_O_METHYLTRANSFERASE_ACTIVITY	0.805660377358491	0.999776173538319	0.0529129848430584	-0.266762079498242	-0.728642456266128	10	MRM1; PCMTD1; COQ3; ARMT1	1	0.999776173538319
Brain_Nucleus_accumbens_basal_ganglia	GOMF_P53_BINDING	0.356984478935698	0.795309604886095	0.104343952581949	0.281140127944109	1.0705605476556	32	CDKN2AIP; MDM2; TAF1; PRMT5; KMT5A; PTTG1IP; RFWD3	1	0.795309604886095
Brain_Nucleus_accumbens_basal_ganglia	GOMF_PALMITOYLTRANSFERASE_ACTIVITY	0.734090909090909	0.989932023725629	0.066132620475844	0.279138992291089	0.811804078986706	12	ZDHHC4; CPT1A; SPTSSA; YKT6; ZDHHC11	1	0.989932023725629
Brain_Nucleus_accumbens_basal_ganglia	GOMF_PASSIVE_TRANSMEMBRANE_TRANSPORTER_ACTIVITY	0.000187867020277706	0.0341019482460618	0.518848077743792	-0.358587521580417	-1.78931822296199	133	P2RX4; TTYH3; KCNJ2; AQP8; KCNIP2; GABRA3; KCNQ4; MPV17; OPRM1; KCNJ1; ATP5F1D; KCNA4; FXYD3; AQP6; TMEM120A; GJB3; KCNK6; SLC24A3; RASA3; KCNMA1; TMEM38A; CACNB1; KCNIP1; AQP5; KCND3; CACNG5; CACNA2D2; CHRNA10; GLRB; GRIN2B; KCNK1; CACNG3; SCN8A; ATP5PD; GRIA3; CLCN4; P2RX5; TOMM40L; TMC8; KCNC1; ATP5PO; KCNAB1; ATP5F1C; SHROOM2; KCNH2; NALCN; SCN3B; KCNB1; LRRC55; VDAC3; KCNT1; ASIC1; SCN2A; PKDREJ; CALHM2; KCNK2; SNAP25; KCNV1; KCNH4; RYR2; TRPV3; KCNAB2; P2RX1; TPCN2; KCNJ9; ATP5MF; SCN2B; CACNG1; KCNN1; CLIC2; ANO3; CACNB3; KCNJ10; SCN1A; CACNG4	0.784344809659421	0.0341019482460618
Brain_Nucleus_accumbens_basal_ganglia	GOMF_PDZ_DOMAIN_BINDING	0.478743068391867	0.888020931973998	0.077274697304471	-0.274304712534857	-0.98391485411393	25	ADRB1; SLC22A5; CXADR; ADGRB1; CACNG3; ATP2B3; NSF; PLEKHA1; ATP2B1	1	0.888020931973998
Brain_Nucleus_accumbens_basal_ganglia	GOMF_PEPTIDASE_ACTIVATOR_ACTIVITY	0.0644490644490645	0.447711886979774	0.257206466468838	0.444144661750085	1.49439472010507	19	PINK1; PSME4; BCL2L13; APH1A; RACK1; PSME2; CASP1; VCP	1	0.447711886979774
Brain_Nucleus_accumbens_basal_ganglia	GOMF_PEPTIDASE_ACTIVITY	0.490434782608696	0.895922746781116	0.0728938564822936	-0.189065167029701	-0.996814200776049	185	USP2; C1RL; ADAMTSL2; CAPN10; HM13; KLK14; USP25; CPXM1; TPSG1; PRSS23; CPVL; HGFAC; PRSS27; XPNPEP1; KDM8; ASTL; IDE; USP31; PRPF8; DPEP3; USP28; PLGLB1; COPS6; PARL; NDEL1; PREP; LTF; ADAM8; OTUD7A; CASP6; ATP23; PIGK; ANPEP; NPEPPS; TMPRSS3; CFI; NRIP3; ADAM28; TMPRSS6; USP7; RNPEP; C1R; FURIN; RHBDL3; ADAM22; NAALAD2; ADAM23; USP48; PSMA6; USP45; MMP25; USP19; NUP98; LTA4H; SFRP1; MMP9; USP15; DDI2	1	0.895922746781116
Brain_Nucleus_accumbens_basal_ganglia	GOMF_PEPTIDASE_REGULATOR_ACTIVITY	0.107991360691145	0.533566782113052	0.199915231309662	0.278887578633794	1.29821526781404	78	PINK1; PSME4; PAPLN; GAPDH; SERPINB1; WFDC2; XIAP; MT3; TIMP3; BCL2L13; UBE2Z; WFIKKN2; CARD16; TFPI2; SERPINB8; APH1A; RACK1; PSME2; CASP1; CSTB; ANXA2; VCP; A2M; CAST; BIRC7; SERPINB6; SERPINF1; ADRM1	1	0.533566782113052
Brain_Nucleus_accumbens_basal_ganglia	GOMF_PEPTIDE_ANTIGEN_BINDING	0.417439703153989	0.844264694143629	0.0847985102819124	-0.297247307732844	-1.01555446146312	20	HLA.DRB5; HLA.F; HLA.DQB1	1	0.844264694143629
Brain_Nucleus_accumbens_basal_ganglia	GOMF_PEPTIDE_BINDING	0.61036036036036	0.950955083970995	0.0749278818393739	0.179024874210731	0.931308018828595	137	PEX19; EDNRB; KPNB1; RAMP2; AP2B1; SRP14; IPO5; TAPBP; SORL1; MCHR1; NUP58; LDLR; TAP1; BACE1; NGFR; PPIC; IPO4; PPWD1; GALR1; POM121; TNPO2; SSTR3; VBP1; HLA.C; HSPG2; SEC61A1; PPID; NOLC1; HSP90AB1; CD209; TAP2; PTGES; KDELR2; TM2D1; PICALM; GPR37L1; SRP54; HLA.DPB1; CRHR1; PPIB; HLA.DQA1; NPR1; HLA.B; CALR; CD1D; NKTR; FZD5; NLN; NUP153; RELA; HLA.DRA; HLA.E; HLA.A	1	0.950955083970995
Brain_Nucleus_accumbens_basal_ganglia	GOMF_PEPTIDE_HORMONE_BINDING	0.335154826958106	0.778735099746773	0.096240602328129	-0.353046320153582	-1.07853942849915	14	CRHR2; VIPR1; IDE; IGF1R; EBI3; OXTR; C2CD2L	1	0.778735099746773
Brain_Nucleus_accumbens_basal_ganglia	GOMF_PEPTIDE_LYSINE_N_ACETYLTRANSFERASE_ACTIVITY	0.305970149253731	0.75418868265366	0.103197466945307	-0.342129964527634	-1.12413909198638	18	EPC1; KAT8; CREBBP; NAA60; EPC2; KAT14; CLOCK; BRPF3; MSL3; GTF3C4	1	0.75418868265366
Brain_Nucleus_accumbens_basal_ganglia	GOMF_PEPTIDE_N_ACETYLTRANSFERASE_ACTIVITY	0.153988868274583	0.607062489181236	0.152144922367565	-0.378339824149703	-1.29260950854341	20	EPC1; KAT8; CREBBP; NAA60; EPC2; NAA25; KAT14; CLOCK; NAA10; BRPF3; MSL3; GTF3C4	1	0.607062489181236
Brain_Nucleus_accumbens_basal_ganglia	GOMF_PEPTIDE_RECEPTOR_ACTIVITY	0.544843049327354	0.914668750148475	0.0806388495950661	0.233587277171574	0.938942825040691	40	F2R; EDNRB; GPR75; RAMP2; NPY2R; MCHR1; PRLHR	1	0.914668750148475
Brain_Nucleus_accumbens_basal_ganglia	GOMF_PEPTIDE_TRANSMEMBRANE_TRANSPORTER_ACTIVITY	0.124731182795699	0.556954746708067	0.184706471207739	0.433719166140027	1.34385483917214	15	TAPBP; TAP1; SEC63; SEC61A1; TAP2; TIMM23B; MCL1	1	0.556954746708067
Brain_Nucleus_accumbens_basal_ganglia	GOMF_PHOSPHATASE_ACTIVITY	0.796875	0.998967433628121	0.0613026075396207	0.17440442872663	0.861391809817842	103	DUSP16; PFKFB4; DUSP15; PTPN11; PLPP5; NOCT; NT5C2; INPP5B; ENOPH1; SSH3; CYCS; PTPRU; NT5C1A; DUSP10; HDHD2; PHLPP1; PPP5C	1	0.998967433628121
Brain_Nucleus_accumbens_basal_ganglia	GOMF_PHOSPHATASE_BINDING	0.602708803611738	0.944880067979707	0.0756946307932749	0.19901574212413	0.928226162906931	83	ERBB2; CRY2; AP3B1; RCAN3; TRPC4AP; IQGAP1; CTNNB1; RACK1; AKT1; SOD1; SPHK1; VCP; ITGA1; PDLIM4; LILRB1; PPP1R11; CRY1; STAU1; PXN; KIF3A; PPP1R3E; CDH5; SLC9A3R1; TP53; STX17; MASTL; SMG5; SHOC2; EIF4EBP1; PPP1R15A; BOD1; SH3YL1	1	0.944880067979707
Brain_Nucleus_accumbens_basal_ganglia	GOMF_PHOSPHATASE_INHIBITOR_ACTIVITY	0.889492753623188	1	0.0465084048719157	-0.234461574202142	-0.699987005334884	13	PPP1R1A; MGAT5	1	1
Brain_Nucleus_accumbens_basal_ganglia	GOMF_PHOSPHATASE_REGULATOR_ACTIVITY	0.678111587982833	0.972285667855393	0.0672065093710464	0.219241825547093	0.862405468442219	35	PPP1R15B; RCAN3; FRS2; BMP2; RCAN1; PPP2R2C; PPP1R11; ELFN1; PPP2R5C; CALM1; PPP1R2; SHOC2; PPP1R10; PPP1R15A; BOD1; DMPK; LGALS3	1	0.972285667855393
Brain_Nucleus_accumbens_basal_ganglia	GOMF_PHOSPHATIDYLINOSITOL_3_4_5_TRISPHOSPHATE_BINDING	0.95364238410596	1	0.0523759084097997	0.194315479560639	0.591128871589852	14	IQGAP1; AKT1; PIRT; OGT; ASAP1; ARHGAP9; ADAP2; MYO1G; GBF1; BTK; ADAP1; NRGN; RACGAP1; ARAP3	1	1
Brain_Nucleus_accumbens_basal_ganglia	GOMF_PHOSPHATIDYLINOSITOL_3_KINASE_BINDING	0.197463768115942	0.651351656802262	0.130777137971974	-0.417159297776246	-1.24543259846172	13	IRS1; JAK2; IGF1R; CORO1A; NLRC3; RASD2; ATP1A1; FBXL2	1	0.651351656802262
Brain_Nucleus_accumbens_basal_ganglia	GOMF_PHOSPHATIDYLINOSITOL_3_KINASE_REGULATOR_ACTIVITY	0.325481798715203	0.769035942069029	0.107972360317345	0.387696325913574	1.10955391746164	11	SOCS2; CISH; SOCS3	1	0.769035942069029
Brain_Nucleus_accumbens_basal_ganglia	GOMF_PHOSPHATIDYLINOSITOL_3_PHOSPHATE_BINDING	0.467991169977925	0.882938973915857	0.0880945010398517	0.322692422881605	0.981665527830847	14	SNX12; WDR45B; BBS5; WIPI1; ZFYVE26; SH3PXD2B; ZFYVE19	1	0.882938973915857
Brain_Nucleus_accumbens_basal_ganglia	GOMF_PHOSPHATIDYLINOSITOL_4_5_BISPHOSPHATE_BINDING	0.327272727272727	0.771085573568644	0.09754492162472	-0.287752539890118	-1.10700320264726	33	KCNJ2; SLC9A1; GSDMB; KCNJ1; PLEKHA4; AMER3; MARK1; AVIL; SNAP91; SYT7; PLCB1; RPH3A	1	0.771085573568644
Brain_Nucleus_accumbens_basal_ganglia	GOMF_PHOSPHATIDYLINOSITOL_4_PHOSPHATE_BINDING	0.416822429906542	0.844264694143629	0.0852884689790502	-0.366343237121487	-1.03289217429351	11	GSDMB; OSBPL8; GOLPH3L; PLEKHA8	1	0.844264694143629
Brain_Nucleus_accumbens_basal_ganglia	GOMF_PHOSPHATIDYLINOSITOL_BINDING	0.830357142857143	1	0.0489954089862481	-0.176655493425097	-0.834823998554682	99	SNX32; KCNJ2; SLC9A1; SNX15; GSDMB; RLBP1; KCNJ1; PLEKHA4; OSBPL8; RPS6KC1; ATG2A; NCF4; GOLPH3L; NCF1; PIGK; AMER3; SNX27; ARAP3; RACGAP1; NRGN; MAPT; MARK1; C2CD2L; AVIL; SNAP91; SYT7; PLCB1; EPB41; PLEKHA8; RPH3A; THY1; EXOC8	1	1
Brain_Nucleus_accumbens_basal_ganglia	GOMF_PHOSPHATIDYLINOSITOL_BISPHOSPHATE_BINDING	0.582116788321168	0.933309366835974	0.0667426134241917	-0.225907333781299	-0.927254530585143	44	KCNJ2; SLC9A1; GSDMB; RLBP1; KCNJ1; PLEKHA4; AMER3; MAPT; MARK1; AVIL; SNAP91; SYT7; PLCB1	1	0.933309366835974
Brain_Nucleus_accumbens_basal_ganglia	GOMF_PHOSPHATIDYLINOSITOL_PHOSPHATE_BINDING	0.767272727272727	0.99635850094898	0.053457214108991	-0.188119537723927	-0.829879855497926	70	KCNJ2; SLC9A1; GSDMB; RLBP1; KCNJ1; PLEKHA4; OSBPL8; ATG2A; NCF4; GOLPH3L; AMER3; SNX27; ARAP3; RACGAP1; NRGN; MAPT; MARK1; AVIL; SNAP91; SYT7; PLCB1; PLEKHA8; RPH3A	1	0.99635850094898
Brain_Nucleus_accumbens_basal_ganglia	GOMF_PHOSPHATIDYLINOSITOL_PHOSPHATE_PHOSPHATASE_ACTIVITY	0.0959147424511545	0.509671123985509	0.191892240384838	-0.477711784781296	-1.40615124094489	12	MTMR14; MTMR7; INPP5J; FIG4; INPP5D; MTMR1	1	0.509671123985509
Brain_Nucleus_accumbens_basal_ganglia	GOMF_PHOSPHATIDYLSERINE_BINDING	0.121268656716418	0.556950903679579	0.173747838999571	-0.372765381346912	-1.32233717471538	24	GSDMB; OSBPL8; CAVIN2; SYT12; ADGRB1; CPNE6; SYT6; SYT3; SMPD3; MARK1; SYT7	1	0.556950903679579
Brain_Nucleus_accumbens_basal_ganglia	GOMF_PHOSPHOLIPASE_ACTIVITY	0.791288566243194	0.997176457141132	0.0519512476197082	-0.21015261477111	-0.805490247568098	32	GDPD5; PLB1; GDPD3; ABHD12; LPL; PLCL2; PLCH2	1	0.997176457141132
Brain_Nucleus_accumbens_basal_ganglia	GOMF_PHOSPHOLIPASE_C_ACTIVITY	0.792184724689165	0.997176457141132	0.0509082865515105	-0.257975525331	-0.759354524284282	12	GDPD5; PLCL2; PLCH2	1	0.997176457141132
Brain_Nucleus_accumbens_basal_ganglia	GOMF_PHOSPHOLIPID_BINDING	0.32078853046595	0.7631041668739	0.0978773277424561	-0.207927166900796	-1.06802725197618	159	SNX32; DGKA; KCNJ2; SLC9A1; SNX15; GSDMB; RLBP1; CARMIL2; KCNJ1; PLEKHA4; OSBPL8; CAVIN2; BIN2; PTAFR; SYT12; ADGRB1; RPS6KC1; ATG2A; NCF4; CPNE6; SYT6; ABCG1; GOLPH3L; NCF1; PIGK; SYT3; ARHGAP44; AMER3; TREM2; GOT2; SNX27; ARAP3; RACGAP1; UQCC3; SMPD3; NRGN; MAPT; MARK1; SYT16; C2CD2L; RASAL1; AVIL; SNAP91; SYT7; PLCB1; EPB41; PLEKHA8; RASGRP1; RPH3A; THY1; ANXA3; EXOC8; GLE1; PACSIN1; NME4; CLN6; NUP62; APOA1; PASK	1	0.7631041668739
Brain_Nucleus_accumbens_basal_ganglia	GOMF_PHOSPHOLIPID_TRANSPORTER_ACTIVITY	0.271863117870722	0.720895723728585	0.111918316325105	-0.349344654185448	-1.12874681189481	17	ATP10A; ABCA7; OSBPL8; MFSD2A; ABCG1; C2CD2L; PLEKHA8; ATP8A1	1	0.720895723728585
Brain_Nucleus_accumbens_basal_ganglia	GOMF_PHOSPHOPROTEIN_BINDING	0.969026548672566	1	0.0517405459873163	0.160624492728585	0.616855082814073	33	PTPN11; SOCS3; SHE; TBL2; IGF2R; TRPV1	1	1
Brain_Nucleus_accumbens_basal_ganglia	GOMF_PHOSPHOPROTEIN_PHOSPHATASE_ACTIVITY	0.914076782449726	1	0.0456790414930062	-0.166309087237589	-0.727526132374705	68	ILKAP; MTMR14; PPM1N; PTP4A3; EYA3; PPP3CC; MTMR7; PTPN9; PTPN18; DUSP19; PALD1; PPM1M; DUSP2; MTMR1; PPP1R3B; STYXL1; DUSP8; PTPN4; PPM1H; SSH2; DLG1; PDXP; RPAP2; PPP3CA	1	1
Brain_Nucleus_accumbens_basal_ganglia	GOMF_PHOSPHORIC_DIESTER_HYDROLASE_ACTIVITY	0.737037037037037	0.990548246325557	0.0561766586307176	-0.226704578287994	-0.846236456411073	30	GDPD5; GDPD3; PLCL2; PLCH2; MPPED2; SMPD3; PLCB1; TDP1; PDE10A; PDE2A; PDE9A; CHRM1; PDE6B; PDE1B; GPLD1; APEX1	1	0.990548246325557
Brain_Nucleus_accumbens_basal_ganglia	GOMF_PHOSPHORIC_ESTER_HYDROLASE_ACTIVITY	0.972850678733032	1	0.0525898950623616	0.142413747754592	0.738125667716237	134	DUSP16; PFKFB4; DUSP15; PTPN11; PLPP5; NOCT; PLCD4; NT5C2; INPP5B; ENOPH1; GPCPD1; SSH3; CYCS; PTPRU; NT5C1A; DUSP10; HDHD2; PHLPP1; PPP5C; GDE1	1	1
Brain_Nucleus_accumbens_basal_ganglia	GOMF_PHOSPHOTYROSINE_RESIDUE_BINDING	0.862660944206009	1	0.0557104226766671	0.213981229304849	0.698491318527548	18	PTPN11; SOCS3; SHE	1	1
Brain_Nucleus_accumbens_basal_ganglia	GOMF_POLYSACCHARIDE_BINDING	0.627408993576017	0.957744990193737	0.0709609456938284	0.307254308491133	0.879335703891354	11	STBD1; GPCPD1	1	0.957744990193737
Brain_Nucleus_accumbens_basal_ganglia	GOMF_POLYUBIQUITIN_MODIFICATION_DEPENDENT_PROTEIN_BINDING	0.919821826280624	1	0.0544555953940371	0.193885224173814	0.666615810698406	23	SQSTM1; OPTN; RNF168; VCP; TNIP1; UBQLN1; RAD23B; PARP10; RAD23A	1	1
Brain_Nucleus_accumbens_basal_ganglia	GOMF_POLY_A_BINDING	0.266666666666667	0.717520009540044	0.12384217120105	0.385393638526591	1.14989117665325	13	DDX3X; KHDRBS1; PABPC4L; PABPC1	1	0.717520009540044
Brain_Nucleus_accumbens_basal_ganglia	GOMF_POLY_PURINE_TRACT_BINDING	0.320430107526882	0.7631041668739	0.109250039480711	0.354671056964019	1.09892864651851	15	DDX3X; KHDRBS1; PABPC4L; PABPC1	1	0.7631041668739
Brain_Nucleus_accumbens_basal_ganglia	GOMF_POLY_PYRIMIDINE_TRACT_BINDING	0.154838709677419	0.607757738854004	0.16440575583821	0.42210355624985	1.30786451460389	15	MSI1; KHDRBS1; PABPC4L; PABPC1; PTBP1; HNRNPH1; RPS7; RBM11; U2AF2	1	0.607757738854004
Brain_Nucleus_accumbens_basal_ganglia	GOMF_POSTSYNAPTIC_NEUROTRANSMITTER_RECEPTOR_ACTIVITY	0.0604359424271261	0.444976473188909	0.321775918075361	-0.566683068896197	-1.59774344892139	11	ADRB1; GABRA3; CHRNA10; GLRB; DRD2; GRIA3	1	0.444976473188909
Brain_Nucleus_accumbens_basal_ganglia	GOMF_POTASSIUM_CHANNEL_ACTIVITY	0.000693584281440604	0.0663052892178764	0.477270815362862	-0.510954599698799	-1.97597351097685	35	KCNJ2; KCNIP2; KCNQ4; KCNJ1; KCNA4; KCNK6; KCNMA1; TMEM38A; KCNIP1; KCND3; KCNK1; KCNC1; KCNAB1; KCNH2; KCNB1; LRRC55; KCNT1; KCNK2; SNAP25; KCNV1; KCNH4; KCNAB2; KCNJ9	1	0.0663052892178764
Brain_Nucleus_accumbens_basal_ganglia	GOMF_POTASSIUM_CHANNEL_REGULATOR_ACTIVITY	0.612244897959184	0.951117250739179	0.0650877566917313	-0.263799307707491	-0.90127835275133	20	KCNIP2; KCNIP1; KCNAB1; PRKCZ; LRRC55; ADRB2; KCNV1; SLC5A3; KCNAB2; DLG1; ARPP19	1	0.951117250739179
Brain_Nucleus_accumbens_basal_ganglia	GOMF_POTASSIUM_ION_TRANSMEMBRANE_TRANSPORTER_ACTIVITY	4.18781830128962e-05	0.0158946740071674	0.557332238758646	-0.528882568617593	-2.15514117621065	43	SLC9A8; KCNJ2; KCNIP2; SLC9A1; KCNQ4; KCNJ1; KCNA4; KCNK6; SLC24A3; SLC12A8; KCNMA1; TMEM38A; KCNIP1; KCND3; KCNK1; KCNC1; KCNAB1; KCNH2; ATP1A1; SLC12A9; KCNB1; LRRC55; KCNT1; SLC12A5; KCNK2; SNAP25; KCNV1; KCNH4; KCNAB2; KCNJ9	0.174841414078841	0.0158946740071674
Brain_Nucleus_accumbens_basal_ganglia	GOMF_PRE_MRNA_BINDING	0.295289855072464	0.748079578232728	0.103576326612592	-0.376253046470638	-1.12330664051603	13	RBM4; ZRSR2; PRPF8; SRSF6	1	0.748079578232728
Brain_Nucleus_accumbens_basal_ganglia	GOMF_PRIMARY_ACTIVE_TRANSMEMBRANE_TRANSPORTER_ACTIVITY	0.271739130434783	0.720895723728585	0.108820126769161	-0.38263860069664	-1.14237076646193	13	ABCA11P; ATP7B; ABCB9; ABCA7	1	0.720895723728585
Brain_Nucleus_accumbens_basal_ganglia	GOMF_PROMOTER_SPECIFIC_CHROMATIN_BINDING	0.526997840172786	0.910219176657426	0.080419996876154	0.282442633802072	0.952262905711502	20	TAF10; PPARGC1A; EGR1; HSF1; NRL; FOXC1; GADD45A	1	0.910219176657426
Brain_Nucleus_accumbens_basal_ganglia	GOMF_PROTEASE_BINDING	0.0459300381024603	0.407549748365824	0.321775918075361	0.324226799673151	1.4230872679668	58	PINK1; LDLR; TIMP3; ADAMTS4; RIOK3; ANXA2P2; CARD16; ADAMTSL4; DVL3; CFLAR; CSTB; ANXA2; VCP; A2M; BFAR; DERL2; SYVN1; RIPK2; SERPINB6; ADRM1; SH3PXD2A; SELENOS; SERPINB9; RAD23A; TP53; PANX1; MALT1; UBC	1	0.407549748365824
Brain_Nucleus_accumbens_basal_ganglia	GOMF_PROTEASOME_BINDING	0.205567451820128	0.658667775402177	0.140406238523342	0.436504407447391	1.24923849647338	11	PSME4; PSMG1; RAD23B; ADRM1; RAD23A	1	0.658667775402177
Brain_Nucleus_accumbens_basal_ganglia	GOMF_PROTEIN_CONTAINING_COMPLEX_BINDING	0.527932960893855	0.910219176657426	0.0946646223153342	0.160071873616304	0.985649346848571	495	TUB; HMGN2; PINK1; MTA2; TSSK6; NRAS; TSSK4; RBM3; DCLRE1B; PSME4; AFDN; RBBP4; H1.2; PTPN11; AP2B1; MDM2; P2RX6; IL1B; ATMIN; THBS1; HMGN4; CTSL; HMGN1; SPCS1; DDX3X; SMG6; TAPBP; SORL1; TAGLN; WDR45B; EIF4H; PRMT5; DDB1; ADRA2A; NUP58; LDLR; RAF1; TPM1; YBX3; SQSTM1; VCAM1; HSP90AA1; LIMS1; RPSA; HLA.DOB; POLDIP3; IFNA6; KHDRBS1; ADAM9; FLNA; CIITA; CCND1; TGFBI; GPSM2; NAP1L4; HOMER2; MLKL; GNAS; DBNL; PEX26; DYNLL2; PIM1; IQGAP1; M6PR; SNRPB; EMP2; NPM1; RIPK1; RAB7A; EIF5A2; SRP72; PPP5C; PSMG1; RACK1; SEMA7A; CFLAR; NVL; GNA12; SBDS; PKM; WASF2; CORO1C; IGF2R; FBXW11; LIMA1; SEC61A1; TRIOBP; NOLC1; RNF168; SLC25A3; MAP1B; HSP90AB1; RNF5; UNG; FMNL3; PRKAA1; SUPT16H; VCP; TGFBR2; ITGA1; DERL2; IFNA21; LILRB1; BICD2; MYO1C; EEF2; GBP1; LAMA5; WHAMM; SCARF1; ACTR2; AJUBA; PDGFRA; MAP3K13; CCN1; LARP1; SNX4; SRP54; CTTN; CEBPE; CORO2A; WDR1; RAD23B; CAPZA1; GNAI2; DSTN; BLOC1S6; ITGA6; ADRM1; PFKP; KIF3A; PPIB; DDX39B; CDH5; PMS2; WRN; PTPRC; ETF1; SLC9A3R1; RAD23A; PAFAH1B2; P4HB; SHC1; TP53; PANX1; ICAM2; CALR; MT.CYB; IFIH1; RPLP1; RAB29; MYO19; ACTR3; DDB2; FZD5; SRP19; GUF1; FCGR1B; HSPA8; COTL1; VPS4B; RAP1B; RELA; HLA.DRA; HLA.E; HLA.A	1	0.910219176657426
Brain_Nucleus_accumbens_basal_ganglia	GOMF_PROTEIN_C_TERMINUS_BINDING	0.311804008908686	0.760830939330078	0.11331290842208	0.232481995181533	1.07783619312848	80	ERBB2; AFDN; CIB1; MCHR1; PIAS3; OPTN; PFKM; CIITA; GPSM2; DBNL; PEX26; CTNNB1; PABPC1; HSPG2; PIAS1; ATXN2; PRKAA1; PHB2; MYO1C; CITED1; DYNLT1; YEATS4; LIG4; POLR2A; ATF4; EML2	1	0.760830939330078
Brain_Nucleus_accumbens_basal_ganglia	GOMF_PROTEIN_DEMETHYLASE_ACTIVITY	0.0148518507384976	0.256112844885857	0.380730400722792	-0.570348836514189	-1.7423881033842	14	KDM4D; KDM4B; RIOX1; KDM8; KDM5B	1	0.256112844885857
Brain_Nucleus_accumbens_basal_ganglia	GOMF_PROTEIN_DIMERIZATION_ACTIVITY	0.970430107526882	1	0.0607719451853533	0.135297249810262	0.813876891928832	397	ERBB2; BNIP3; HOGA1; H2BC4; MAFG; ZBTB4; TSSK4; TRIM14; C16orf89; GYG1; DCLRE1B; NOG; ATF3; TYMS; BNIP3L; TAF1; PRMT5; ADRA2A; TPM1; DDIT3; HMGCS1; HSP90AA1; NR4A3; GBP4; PRKRA; H2BC21; GTF2A1; GPD1; ZHX2; TAP1; GDF15; HSF1; FLNA; FGFR1; ODC1; CALCOCO2; GBP2; NRBP1; HES1; H2AC11; MXD4; H2AC7; NPM1; IRF3; RIPK1; CHMP4B; NUDT21; POLR2C; HHEX; GCA; RRAGD; ALG2; TRIM22; RACK1; NAALADL1; HES4; ELAVL1; POLR2J; GADD45A; AKT1; FBXW11; RAB11FIP3; SLC4A1; NOLC1; HSP90AB1; MSC; CEP43; STC2; TCF3; PHB2; B2M; PDLIM4; HES6; HEXA; S100A10; UBA5; H2BC19P; LILRB1; CCL5; CITED1; MCL1; GBP1; ASCL2; ATF6; IMPA2; PDGFRA; ERN1; SPPL2C; S100A6; HES7; RIPK2; MAP3K13; OLIG1; TYW5; TRIM21; CSF1; TAF11; PANK3; GIMAP7; BLOC1S6; MYOG; PHETA1; H2AX; H2AC6; H2AC19; DR1; SHMT2; ATF4; WRN; MGAT2; PAFAH1B2; P4HB; PSMD7; TP53; H2BC11; ADA2; DEFA4; POLE3; MIGA1; NR4A2; H2BC17	1	1
Brain_Nucleus_accumbens_basal_ganglia	GOMF_PROTEIN_DISULFIDE_OXIDOREDUCTASE_ACTIVITY	0.411320754716981	0.841796152423233	0.0865399737444125	-0.376607757484674	-1.02867844627189	10	GLRX; ERO1B; PTGES2	1	0.841796152423233
Brain_Nucleus_accumbens_basal_ganglia	GOMF_PROTEIN_DOMAIN_SPECIFIC_BINDING	0.087378640776699	0.494734510082743	0.237793834423688	0.204231915421981	1.17320281927421	273	PINK1; TRAF4; HMGB2; KPNB1; RBMX; PTPN11; CTNNBIP1; MDM2; GAPDH; IL1B; HSPA1B; CNOT1; CDC42; DDB1; ERRFI1; DDIT3; WNT5A; CARD19; SQSTM1; MLF1; HSP90AA1; ENKUR; KHDRBS1; ADAM9; CHMP1B; CASP9; HNRNPK; SRSF10; NRL; RRM1; GPSM2; LBR; MAVS; HOMER2; CARD16; DBNL; IQGAP1; HES1; PLAUR; M6PR; IRF3; RIPK1; CASP4; CDK2; SRP72; ARHGAP31; WNT3; RACK1; CARD10; POLR2J; PIAS1; WASF2; PRKAR1A; TBC1D10A; CASP10; GNG5; CASP1; NOLC1; HSP90AB1; CHMP2B; PRKAR2A; AFAP1L2; SHISA6; VCP; SNTA1; HSPA1A; GPX1; EPN3; TRA2B; LILRB1; CEP68; ABI2; CITED1; MCL1; ZBTB21; CHD8; GATA2; EHD2; RIPK2; DNAJA1; TRIM16; SH3BP5; ACSL3	1	0.494734510082743
Brain_Nucleus_accumbens_basal_ganglia	GOMF_PROTEIN_FOLDING_CHAPERONE	0.0987124463519313	0.515155579399142	0.208955027549354	0.386639828810282	1.35787281590752	24	CCT6B; HSPA1B; HSPA6; HSP90AA1; CLGN; CCT4; HSP90AB1; HSPA1L; HSPA1A	1	0.515155579399142
Brain_Nucleus_accumbens_basal_ganglia	GOMF_PROTEIN_HETERODIMERIZATION_ACTIVITY	0.779043280182232	0.997176457141132	0.0633597010643758	0.173089641143843	0.865074633882744	113	ERBB2; H2BC4; MAFG; ATF3; TAF1; PRMT5; ADRA2A; TPM1; DDIT3; H2BC21; GTF2A1; ZHX2; HSF1; H2AC11; H2AC7; GCA; RRAGD; ALG2; GADD45A; NOLC1; TCF3; PHB2; HEXA; H2BC19P; MCL1; ATF6; TAF11; H2AX; H2AC6; H2AC19; DR1; ATF4; PAFAH1B2; P4HB; TP53; H2BC11; POLE3; MIGA1; NR4A2; H2BC17; TAF9; H3C10; SUPT7L; TPM2; HIF1A	1	0.997176457141132
Brain_Nucleus_accumbens_basal_ganglia	GOMF_PROTEIN_HOMODIMERIZATION_ACTIVITY	0.811594202898551	1	0.0642140881844605	0.15393047175341	0.883160112502673	271	BNIP3; HOGA1; ZBTB4; TSSK4; TRIM14; C16orf89; GYG1; DCLRE1B; NOG; ATF3; TYMS; BNIP3L; ADRA2A; TPM1; DDIT3; HMGCS1; HSP90AA1; NR4A3; GBP4; PRKRA; GPD1; ZHX2; TAP1; GDF15; FLNA; FGFR1; ODC1; CALCOCO2; GBP2; NRBP1; HES1; NPM1; IRF3; RIPK1; CHMP4B; NUDT21; HHEX; GCA; TRIM22; RACK1; NAALADL1; ELAVL1; GADD45A; AKT1; RAB11FIP3; SLC4A1; HSP90AB1; CEP43; STC2; TCF3; PHB2; B2M; PDLIM4; S100A10; UBA5; LILRB1; CCL5; CITED1; MCL1; GBP1; IMPA2; PDGFRA; ERN1; SPPL2C; S100A6; RIPK2; MAP3K13; TYW5; TRIM21; CSF1	1	1
Brain_Nucleus_accumbens_basal_ganglia	GOMF_PROTEIN_KINASE_ACTIVITY	0.934426229508197	1	0.0560595875032335	0.142891907413858	0.803108258586702	223	ERBB2; PRKAB2; PINK1; TSSK6; TSSK4; HIPK1; NEK8; PTK6; TAF1; STK32A; RAF1; CCL8; SQSTM1; PRKAG1; RIOK3; SIK1B; ILK; PRKX; FGFR1; CIITA; ULK2; CCND1; ALPK3; MLKL; BRD2; PIM1; MKNK2; RIPK1; CSNK1E; CDK2; POMK; NEK6; PDK4; WEE1; AKT1; RET; CCL2; IGF2R; DYRK3	1	1
Brain_Nucleus_accumbens_basal_ganglia	GOMF_PROTEIN_KINASE_A_BINDING	0.925764192139738	1	0.0532386494755899	0.182111752913803	0.627771873858712	22	AKAP12; WASF2; PRKAR1A; PRKAR2A; DACT3	1	1
Brain_Nucleus_accumbens_basal_ganglia	GOMF_PROTEIN_KINASE_A_REGULATORY_SUBUNIT_BINDING	0.584905660377359	0.934962681774238	0.0681513438679483	-0.334386020356679	-0.913352646193295	10	AKAP8; WASF1; GSKIP; RYR2	1	0.934962681774238
Brain_Nucleus_accumbens_basal_ganglia	GOMF_PROTEIN_KINASE_C_BINDING	0.199570815450644	0.651496507634115	0.142901149386948	0.382176031124721	1.2475236297929	18	SQSTM1; ADAM9; SDC4; FLNA; RACK1; AKT1; DACT3; ADCY4	1	0.651496507634115
Brain_Nucleus_accumbens_basal_ganglia	GOMF_PROTEIN_LIPID_COMPLEX_BINDING	0.403973509933775	0.834119388710935	0.0965629554309422	0.340144475386744	1.03475657403888	14	THBS1; SORL1; LDLR	1	0.834119388710935
Brain_Nucleus_accumbens_basal_ganglia	GOMF_PROTEIN_MACROMOLECULE_ADAPTOR_ACTIVITY	0.10467706013363	0.524641928040704	0.206587922696891	0.251820091949389	1.2460736494287	104	SPAG4; PTPN11; AP2B1; VAMP7; ARRDC4; SPSB1; CIB1; SOCS2; DDB1; DLG5; FKBP4; BCL3; OPTN; KHDRBS1; GOSR2; MAVS; HOMER2; FRS2; IQGAP1; VTI1B; APH1A; TRIM22; RACK1; CARD10; YKT6; SLC4A1; NOLC1; AFAP1L2; STX7; SEC22B; BFAR; SH3RF1; BICD2; ABI2; SERINC1	1	0.524641928040704
Brain_Nucleus_accumbens_basal_ganglia	GOMF_PROTEIN_METHYLTRANSFERASE_ACTIVITY	0.223443223443223	0.679938380375698	0.122679189568808	-0.298710732077361	-1.1856222735182	39	SETDB2; METTL21EP; SETD1A; EHMT1; EED; SETDB1; ATPSCKMT; SETD2; CXXC1; PCMTD1; SETD6; FAM98B; WDR5; FBLL1	1	0.679938380375698
Brain_Nucleus_accumbens_basal_ganglia	GOMF_PROTEIN_N_TERMINUS_BINDING	0.916299559471366	1	0.0541200569620232	0.171919140631075	0.70725239300741	44	PEX19; MDM2; HSPA1B; PIAS3; ALG2; GADD45A; PHB2; HSPA1A; SUV39H1; MORF4L1; TAF11; SLC9A3R1; TP53; CALM1; RELA; NCOA3; ARF6	1	1
Brain_Nucleus_accumbens_basal_ganglia	GOMF_PROTEIN_PHOSPHATASE_1_BINDING	0.731111111111111	0.988564822552788	0.0652353056017703	0.27094572156995	0.808415249863384	13	LILRB1; PPP1R11; STAU1; PPP1R3E; SHOC2; PPP1R15A	1	0.988564822552788
Brain_Nucleus_accumbens_basal_ganglia	GOMF_PROTEIN_PHOSPHATASE_2A_BINDING	0.9812734082397	1	0.0435378240914002	-0.177679231172306	-0.56509901425115	16	STRN3; STRN; MAPT	1	1
Brain_Nucleus_accumbens_basal_ganglia	GOMF_PROTEIN_PHOSPHATASE_BINDING	0.854625550660793	1	0.0573667426768556	0.171045402634716	0.778150018017153	69	ERBB2; AP3B1; IQGAP1; CTNNB1; RACK1; AKT1; SOD1; SPHK1; VCP; ITGA1; PDLIM4; LILRB1; PPP1R11; STAU1; PXN; KIF3A; PPP1R3E; CDH5; TP53; STX17; MASTL; SMG5; SHOC2; EIF4EBP1; PPP1R15A; BOD1	1	1
Brain_Nucleus_accumbens_basal_ganglia	GOMF_PROTEIN_PHOSPHORYLATED_AMINO_ACID_BINDING	0.938730853391685	1	0.0526973085708419	0.189355623008685	0.644374054365172	21	PTPN11; SOCS3; SHE	1	1
Brain_Nucleus_accumbens_basal_ganglia	GOMF_PROTEIN_SELF_ASSOCIATION	0.931654676258993	1	0.0440640346597561	-0.179583464454915	-0.670772660806671	29	TDG; TCP10L; PEAK3; ADAM8; DYRK1A; RSAD2; DVL2	1	1
Brain_Nucleus_accumbens_basal_ganglia	GOMF_PROTEIN_SERINE_KINASE_ACTIVITY	0.366071428571429	0.80651620806634	0.103197466945307	0.210517833381581	1.03975764158908	103	PINK1; TSSK6; TSSK4; HIPK1; NEK8; TAF1; STK32A; RAF1; RIOK3; SIK1B; ILK; PRKX; CIITA; ULK2; ALPK3; PIM1; MKNK2; RIPK1; CSNK1E; NEK6	1	0.80651620806634
Brain_Nucleus_accumbens_basal_ganglia	GOMF_PROTEIN_SERINE_PHOSPHATASE_ACTIVITY	0.809734513274336	1	0.0601186142531851	0.204645069291894	0.792594328451835	34	DUSP16; DUSP15; SSH3; DUSP10; PHLPP1; PPP5C; DUSP18	1	1
Brain_Nucleus_accumbens_basal_ganglia	GOMF_PROTEIN_SERINE_THREONINE_KINASE_ACTIVATOR_ACTIVITY	0.889513108614232	1	0.0480220415968251	-0.212343740526002	-0.675347578115526	16	PARP16; LTF; MLST8; CDK5R2; CCNB1	1	1
Brain_Nucleus_accumbens_basal_ganglia	GOMF_PROTEIN_SERINE_THREONINE_KINASE_ACTIVITY	0.967889908256881	1	0.053457214108991	0.140970213468139	0.756268330974543	168	PRKAB2; PINK1; TSSK6; TSSK4; HIPK1; NEK8; TAF1; STK32A; RAF1; SQSTM1; PRKAG1; RIOK3; SIK1B; ILK; PRKX; CIITA; ULK2; ALPK3; MLKL; BRD2; PIM1; MKNK2; RIPK1; CSNK1E; CDK2; NEK6	1	1
Brain_Nucleus_accumbens_basal_ganglia	GOMF_PROTEIN_SERINE_THREONINE_KINASE_INHIBITOR_ACTIVITY	0.248394004282655	0.701179829533526	0.126253987849115	0.417532748752825	1.19494322252231	11	CIB1; CDKN2B; SPRED2; PRKAR1A; PRKAR2A	1	0.701179829533526
Brain_Nucleus_accumbens_basal_ganglia	GOMF_PROTEIN_SERINE_THREONINE_PHOSPHATASE_ACTIVITY	0.716814159292035	0.986014776540999	0.065981614400873	0.209031710455539	0.845744160185279	41	DUSP16; DUSP15; SSH3; CYCS; DUSP10; PHLPP1; PPP5C	1	0.986014776540999
Brain_Nucleus_accumbens_basal_ganglia	GOMF_PROTEIN_SERINE_THREONINE_TYROSINE_KINASE_ACTIVITY	0.835205992509363	1	0.0509082865515105	-0.230688896544268	-0.733693337008147	16	DYRK1A; MAP3K9; DSTYK; PAK3; MAPK9; RPS6KA2; MAPKAPK5; DYRK1B; PRKAA2	1	1
Brain_Nucleus_accumbens_basal_ganglia	GOMF_PROTEIN_TRANSMEMBRANE_TRANSPORTER_ACTIVITY	0.385593220338983	0.817598626163156	0.096887770327544	0.37116269159731	1.03239825719134	10	SEC63; SEC61A1; TIMM23B; MCL1	1	0.817598626163156
Brain_Nucleus_accumbens_basal_ganglia	GOMF_PROTEIN_TRANSPORTER_ACTIVITY	0.356818181818182	0.795309604886095	0.105920292736253	0.371963039084874	1.08175898280274	12	TIMM10B; SEC63; SEC61A1; TIMM23B; MCL1	1	0.795309604886095
Brain_Nucleus_accumbens_basal_ganglia	GOMF_PROTEIN_TYROSINE_KINASE_ACTIVITY	0.966666666666667	1	0.0520570030732099	0.155942213342092	0.64973139189428	48	ERBB2; HIPK1; PTK6; FGFR1; WEE1; RET; IGF2R; DYRK3; PDGFRA; RIPK2; EPHB4	1	1
Brain_Nucleus_accumbens_basal_ganglia	GOMF_PROTEIN_TYROSINE_KINASE_BINDING	0.232300884955752	0.690289106541114	0.133554954557592	0.304174457294576	1.16813791506518	33	PTPN11; EIF3A; SQSTM1; TOB1; HSP90AA1; KHDRBS1; ZPR1; FRS2; RACK1	1	0.690289106541114
Brain_Nucleus_accumbens_basal_ganglia	GOMF_PROTEIN_TYROSINE_PHOSPHATASE_ACTIVITY	0.776824034334764	0.997176457141132	0.060640400949416	0.201944369280275	0.80490104056302	37	DUSP16; DUSP15; PTPN11; SSH3; PTPRU; DUSP10	1	0.997176457141132
Brain_Nucleus_accumbens_basal_ganglia	GOMF_PROTEIN_TYROSINE_SERINE_THREONINE_PHOSPHATASE_ACTIVITY	0.35966735966736	0.798048456355374	0.0999276973731092	0.317700092626269	1.06895203721876	19	DUSP16; DUSP15; SSH3; DUSP10	1	0.798048456355374
Brain_Nucleus_accumbens_basal_ganglia	GOMF_PROTEOGLYCAN_BINDING	0.16989247311828	0.621883721659506	0.156312403073186	0.412829086386843	1.27912808287762	15	THBS1; CTSL; TNC	1	0.621883721659506
Brain_Nucleus_accumbens_basal_ganglia	GOMF_PROTON_TRANSMEMBRANE_TRANSPORTER_ACTIVITY	0.0703703703703704	0.459605823863636	0.231126709673834	-0.35556813170722	-1.40117951744343	38	SLC36A1; SLC9A8; SLC9A1; ATP5F1D; ATP2A1; ATP6V1E2; MFSD3; ATP2A3; MT.CO1; COX5B; ATP5PD; CLCN4; ATP5PO; ATP5F1C; NDUFA4; COX7A2	1	0.459605823863636
Brain_Nucleus_accumbens_basal_ganglia	GOMF_QUATERNARY_AMMONIUM_GROUP_BINDING	0.734090909090909	0.989932023725629	0.066132620475844	0.278741293626513	0.810647474545812	12	PCYT1A; PITPNA; ESYT1; IGHM; PCTP	1	0.989932023725629
Brain_Nucleus_accumbens_basal_ganglia	GOMF_RECEPTOR_ANTAGONIST_ACTIVITY	0.463587921847247	0.876973073725535	0.0768736734126542	-0.336957094548358	-0.99183786487762	12	WFIKKN1; PXDN; MTRNR2L10; MTRNR2L3	1	0.876973073725535
Brain_Nucleus_accumbens_basal_ganglia	GOMF_RECEPTOR_INHIBITOR_ACTIVITY	0.586142322097378	0.934962681774238	0.0676760401641789	-0.286921808307642	-0.91253901748691	16	WFIKKN1; PXDN; MTRNR2L10; MTRNR2L3; LILRB4; MTRNR2L12; LYNX1	1	0.934962681774238
Brain_Nucleus_accumbens_basal_ganglia	GOMF_RECEPTOR_REGULATOR_ACTIVITY	0.326576576576577	0.770314806331756	0.11101149245045	0.198985744754675	1.05499170919504	153	HMGB2; MDK; FNDC5; CXCL10; CXCL11; IL1B; CLCF1; NMB; CDNF; WNT7B; IL6; CSF3; CCL8; GDF11; WNT5A; IFNA6; CXCL9; SEMA4C; GDF15; CXCL5; TRH; WFIKKN2; INSL5; BMP2; HBEGF; WNT3; SEMA7A; CCL2; HDGFL3; HAMP; THNSL2; STC2; OSGIN2; LYPD1; C1QTNF12; IL1A; IFNA21; CCL5	1	0.770314806331756
Brain_Nucleus_accumbens_basal_ganglia	GOMF_RECEPTOR_SERINE_THREONINE_KINASE_BINDING	0.841509433962264	1	0.0509082865515105	-0.257216172736955	-0.70256846193037	10	SMAD6	1	1
Brain_Nucleus_accumbens_basal_ganglia	GOMF_RECEPTOR_TYROSINE_KINASE_BINDING	0.344902386117137	0.787297682908172	0.105125131597001	0.303729898060288	1.07357503473875	25	PTPN11; EIF3A; SQSTM1; TOB1; ZPR1; FRS2; RACK1	1	0.787297682908172
Brain_Nucleus_accumbens_basal_ganglia	GOMF_REGULATORY_RNA_BINDING	0.0870337477797513	0.494375370041445	0.20207170902116	-0.484925179696252	-1.42738396857319	12	RBM4; SPOUT1; RC3H1; TLR9; MATR3; RBM10	1	0.494375370041445
Brain_Nucleus_accumbens_basal_ganglia	GOMF_REPRESSING_TRANSCRIPTION_FACTOR_BINDING	0.915584415584416	1	0.053347785067549	0.179766447609977	0.677511027307564	30	MTA2; BBS5; GTF2A1; GMNN; HHEX; TCF3; TLE5; BBS7; EIF4E	1	1
Brain_Nucleus_accumbens_basal_ganglia	GOMF_RIBONUCLEASE_ACTIVITY	0.337037037037037	0.779296512880644	0.096887770327544	-0.254616618317588	-1.06787056227966	53	CNOT2; RPP38; EXOSC2; TOE1; SND1; SAMHD1; CPSF3; RPP21; EDC3; EXOG; EXOSC5; EXOSC10; RNASE3; CNOT6L	1	0.779296512880644
Brain_Nucleus_accumbens_basal_ganglia	GOMF_RIBONUCLEOPROTEIN_COMPLEX_BINDING	0.165198237885463	0.617308050132242	0.160801401070022	0.26313698325622	1.19710933534467	69	RBM3; MDM2; SPCS1; DDX3X; SMG6; EIF4H; PRMT5; YBX3; RPSA; PIM1; SNRPB; NPM1; EIF5A2; SRP72; RACK1; NVL; SBDS; SEC61A1; NOLC1; UNG; DERL2; EEF2; LARP1; SRP54; ETF1; IFIH1; RPLP1; SRP19; GUF1; LTN1; CPSF6; EIF4B; GEMIN4; LETMD1	1	0.617308050132242
Brain_Nucleus_accumbens_basal_ganglia	GOMF_RIBONUCLEOTIDE_BINDING	1	1	0.0318534652552707	-0.125997921836853	-0.766273858757172	729	P2RX4; ABCA11P; CBWD6; CDK10; RASL11A; CHKB; GALK1; GPN2; DGKA; DGKD; ATP7B; TOR2A; ATAD2; STK36; TWNK; COASY; PEX6; ADCK1; TBCK; FAM20C; FCSK; SARS2; ATP10A; RASD1; MAP4K1; SLC22A5; TUBD1; RECQL5; PLK1; MRAS; MCCC2; STK38; CDK13; KCNJ1; GRK6; ACTB; INO80; RERG; HSPA14; ATP5F1D; NME1; JAK2; RAD54L; CSNK1G3; AARS1; PRKCE; RECQL4; KIF19; ABCB9; ABCA7; ATP2A1; GSS; RENBP; ENTPD1; CKMT1A; UBE2J1; SAMHD1; SMARCAD1; MMAA; IDE; TRNT1; SLFN11; QARS1; CAMK1; RIOK1; KIF22; ABCF2; TTLL13P; ACBD4; RAP2B; NOS2; ERCC6L2; IGF1R; STK11; RPS6KC1; RAB3D; GSK3A; RAB26; ATP2A3; TDG; NDUFV1; TUBB4A; LTK; DDX56; RAD51D; GUCY1A1; HSP90AA2P; DHX29; ANKK1; TTLL1; STK32C; NLRP2; NTRK3; ARL4D; CLPB; SIK3; MORC2; DHX57; HSP90B2P; DGKI; GUCY1A2; ABCG1; RAB3A; ACVR1C; DYRK1A; CCT7; RPS6KB2; DDX55; SCG5; SCN8A; EEF1A2; MAP3K9; NLRC3; RSKR; DSTYK; MPPED2; ENTPD3; RAD17; STK19; RASD2; EPHA7; CAMK2B; CLCN4; P2RX5; SBK1; ATP2B3; GIMAP2; GAL3ST3; MKKS; NOL9; PAK3; STING1; FASTK; OAS1; PAPSS1; MDN1; MARK1; NSF; RHOT1; DDX1; HLCS; RRAGA; PIK3C3; ERCC3; PRKAG2; AGK; ATR; SIK1; ATL1; SMC6; RIMKLA; MYO18A; KIF3C; VRK1; ACTR3B; PCK1; ATP1A1; DIRAS1; MAP3K3; PRKCZ; VARS2; PSTK; NME3	1	1
Brain_Nucleus_accumbens_basal_ganglia	GOMF_RIBOSOMAL_SMALL_SUBUNIT_BINDING	0.177730192719486	0.633042611821025	0.152144922367565	0.446098217056898	1.27669516377742	11	DDX3X; EIF4H; PIM1; NPM1; UNG; LARP1	1	0.633042611821025
Brain_Nucleus_accumbens_basal_ganglia	GOMF_RIBOSOME_BINDING	0.374727668845316	0.809040684945545	0.10027910675413	0.290445282152677	1.04139797565818	26	SPCS1; RPSA; EIF5A2; SRP72; RACK1; SBDS; SEC61A1; EEF2; ETF1; SRP19; GUF1	1	0.809040684945545
Brain_Nucleus_accumbens_basal_ganglia	GOMF_RNA_BINDING	0.0220841664895763	0.290944147376588	0.352487857583619	0.188805473077581	1.19304263265071	734	SNRPD3; HMGN2; RBMXL1; THUMPD3; HMGB2; RBM12B; CPSF7; CDKN2AIP; ALDOA; RPL37; C7orf50; RBM3; BZW1; DTD2; RPL36; MEX3A; KPNB1; HNRNPA3; H1.2; RBMX; NTPCR; NSUN2; SNRPGP15; MDM2; PDCD4; SRP14; MKRN2; TYMS; HSPA1B; NOCT; MSI1; RPLP0; TRIP6; CNOT1; IPO5; DDX3X; SMG6; CANX; ILF3; GDI2; EIF3A; SNHG28; PPARGC1A; EIF4H; GRSF1; EEF1G; ISG20; APOBEC3F; YBX3; HLTF; PTBP2; ALYREF; HSP90AA1; ZFP36L1; EIF2S3; SF3A1; RCAN3; RPSA; FCF1; LUC7L2; POLDIP3; HNRNPR; FKBP4; TRIM56; PRKRA; NOP9; RBM12; ZCCHC8; KHDRBS1; NUDT4; HMGB3; PSMC1; RPL6; PPIL4; HNRNPK; FLNA; YRDC; CNBP; SRSF10; FDPS; DNTTIP2; C1orf131; RIDA; ARID5A; HBS1L; ZFP36L2; RTCB; RPS18; SON; LBR; RARS2; NAP1L4; BCCIP; RTCA; CCNT1; HDLBP; FYTTD1; CCT4; RPS19; APOBEC3G; PABPC4L; FASTKD2; ADAT1; TUBA1B; PABPC1; IMPDH2; XPO1; SNRPB; POLR2B; ARC; NPM1; BAZ2A; HNRNPA0; PAIP2; ISG20L2; ATXN1L; EIF5A2; CSNK1E; EIF1AX; SRP72; NUDT21; PPP5C; ANXA1; RPL7; EEF1B2; KCTD12; RPS17; RBM8A; DDX3Y; SLC3A2; RACK1; ELAVL1; TBL2; HSD17B10; SLFN13; NVL; SBDS; PKM; RPL14; APOBEC3C; PURB; ATXN2; SEC63; RPL7L1; USO1; ANKHD1; NOLC1; UBFD1; RPL8; HSP90AB1; MEX3D; LGALS1; FUS; CSTB; CHD2; PRPF3; ANXA2; DDX42; DIMT1; SUPT16H; CIRBP; DENR; UBE2N; NUDT7; VCP; PTBP1; UBR5; TLR3; RRP36; SRSF8; RPL15; RPN1; HNRNPH1; DHX38; HSPA1A; TRA2B; NUFIP2; HELZ2; HARS2; RNPC3; EEF2; DYNC1H1; RPL28; ELAVL2; PRR3; PARP12; NONO; HNRNPH2; EIF4A1; CAST; YTHDC2; TSR1; TENT5C; TES; ZC3HAV1; STAU1; TYW5; MTDH; TRIM21; LARP1; SRP54; RBM25; RPL7A; EIF4E; RPL17; ARCN1; NCBP1; RNU6.9; PPRC1; PDIA4; RNMT; C1orf35; LARP4; POP5; SHMT2; STRAP; PPIB; DDX39B; GTPBP2; POLR2A; EIF3L	1	0.290944147376588
Brain_Nucleus_accumbens_basal_ganglia	GOMF_RNA_HELICASE_ACTIVITY	0.879385964912281	1	0.055826471778749	0.18413367556378	0.738077467955918	39	DDX3X; DDX3Y; DDX42; DHX38; HELZ2; EIF4A1; YTHDC2; DDX39B; DDX21; IFIH1; DHX34; DHX37; DDX19A	1	1
Brain_Nucleus_accumbens_basal_ganglia	GOMF_RNA_METHYLTRANSFERASE_ACTIVITY	0.146690518783542	0.594165519023149	0.153158808683073	-0.346474839992918	-1.28260926946135	27	METTL4; NSUN3; MRM1; ALKBH8; METTL14; TRMT1; NOP2; TRMT5; TRDMT1; FBLL1; TRMT6; METTL8	1	0.594165519023149
Brain_Nucleus_accumbens_basal_ganglia	GOMF_RNA_POLYMERASE_ACTIVITY	0.562152133580705	0.924629398106805	0.0692836467392548	-0.273303503112836	-0.933749725226098	20	POLR1C; POLR1B; POLR1A; TRNT1; POLR2I; POLR3F	1	0.924629398106805
Brain_Nucleus_accumbens_basal_ganglia	GOMF_RNA_POLYMERASE_BINDING	0.984409799554566	1	0.0513223330421143	0.158448055691098	0.54477580510941	23	ERBB2; TAF10; CCNT1	1	1
Brain_Nucleus_accumbens_basal_ganglia	GOMF_RNA_POLYMERASE_CORE_ENZYME_BINDING	0.867041198501873	1	0.0491927521045191	-0.219875650832096	-0.699302404244161	16	RECQL5; ERCC5; CCAR2; MAF1; ELOF1; RPAP2; BRD4; RTF1; SCAF8	1	1
Brain_Nucleus_accumbens_basal_ganglia	GOMF_RNA_POLYMERASE_II_ACTIVATING_TRANSCRIPTION_FACTOR_BINDING	0.989316239316239	1	0.0491927521045191	0.153050708569219	0.483973102126212	16	GTF2I; CTNNB1; TCF3; LMO2	1	1
Brain_Nucleus_accumbens_basal_ganglia	GOMF_RNA_POLYMERASE_II_CORE_PROMOTER_SEQUENCE_SPECIFIC_DNA_BINDING	0.657387580299786	0.966385640805763	0.0686325631836726	0.300225016873355	0.859218469008854	11	TAF1; GTF2A1	1	0.966385640805763
Brain_Nucleus_accumbens_basal_ganglia	GOMF_RNA_POLYMERASE_II_GENERAL_TRANSCRIPTION_INITIATION_FACTOR_ACTIVITY	0.744990892531876	0.992068086438947	0.0549073703290958	-0.26417017843038	-0.807027115158361	14	TAF6L; GTF2H4; TBPL1	1	0.992068086438947
Brain_Nucleus_accumbens_basal_ganglia	GOMF_RNA_POLYMERASE_II_REPRESSING_TRANSCRIPTION_FACTOR_BINDING	0.531111111111111	0.911048004310124	0.0815265143256594	0.314606285980309	0.938684389683938	13	MTA2; BBS5; GTF2A1	1	0.911048004310124
Brain_Nucleus_accumbens_basal_ganglia	GOMF_RNA_POLYMERASE_II_SPECIFIC_DNA_BINDING_TRANSCRIPTION_FACTOR_BINDING	0.353075170842825	0.793034819851429	0.106729884364606	0.20985343009009	1.04881423292892	113	MTA2; MED14; TAF1; TRIP6; GTF2I; CNOT1; TAF10; PPARGC1A; NR4A3; MDFIC; BBS5; GTF2A1; HSF1; ARID5A; TMF1; WIPI1; CTNNB1; NPM1; BAZ2A; DTX3L; PPID; TCF3; PHB2; TOB2; HES6; KLF4; CRY1; DNAJA1; PARP9; LMO2; MTDH; BBS7; TAF11	1	0.793034819851429
Brain_Nucleus_accumbens_basal_ganglia	GOMF_RNA_POLYMERASE_II_TRANSCRIPTION_FACTOR_BINDING	0.888059701492537	1	0.047925896705813	-0.196104706569335	-0.695656186463173	24	HIRA; TAL1; CREBBP; ELK1; DACT1; HCLS1; TBX6; MEF2A; TBX3; PIAS4; SPI1	1	1
Brain_Nucleus_accumbens_basal_ganglia	GOMF_RRNA_BINDING	0.264642082429501	0.717520009540044	0.122679189568808	0.322270281763412	1.13910856701617	25	RPL37; MDM2; RPLP0; RPS18; FASTKD2; SBDS; RPL8; CIRBP; EEF2	1	0.717520009540044
Brain_Nucleus_accumbens_basal_ganglia	GOMF_SCAFFOLD_PROTEIN_BINDING	0.957328385899815	1	0.0442407423477375	-0.175983321956703	-0.601252368337206	20	KRT15; TREM2; GRM3; KCNH2; NLGN4X; ADCY5; MAP3K7; CRIPT; CHUK; NCK2; UBTF; CIT	1	1
Brain_Nucleus_accumbens_basal_ganglia	GOMF_SCAVENGER_RECEPTOR_ACTIVITY	0.030353158224055	0.337931828227812	0.352487857583619	-0.587748497303649	-1.60539500047224	10	SSC5D; VTN; PGBD1; TMPRSS3; CFI	1	0.337931828227812
Brain_Nucleus_accumbens_basal_ganglia	GOMF_SECONDARY_ACTIVE_TRANSMEMBRANE_TRANSPORTER_ACTIVITY	0.383636363636364	0.817005739003335	0.0883594442500905	-0.235088883232593	-1.04655585150001	74	SLC36A1; MFSD4B; SLC9A8; SLC9A1; SLC22A5; SLC16A1; SLC35D1; SLC24A3; SLC12A8; SLC38A2; SLC6A17; MFSD3; MFSD2A; SLC13A5; SLCO4A1; SLC8A1; SLC8A2; CLCN4; MFSD2B; SLC16A8; SLC12A9; SLC35D3; ANKH; SLC12A5; SLC7A5; SLC9B2; SLC10A5; SLC5A3; SLC25A30; SLC39A14; SLC4A3; SLC25A22; SLC11A1; SLC17A5	1	0.817005739003335
Brain_Nucleus_accumbens_basal_ganglia	GOMF_SEQUENCE_SPECIFIC_DNA_BINDING	0.692537313432836	0.975627000074421	0.0490939668192139	-0.155194619596065	-0.933765834328485	609	ZNF341; PLAGL2; GMEB1; ZNF785; GMEB2; ZBTB25; SMAD6; SP2; FOXD4; BATF3; KLF5; GABPA; ZNF283; ZNF444; ZNF790; HSF4; ZNF581; ZNF888; ZNF14; ZNF829; ZBTB49; ZNF282; NFYC; ZNF180; E2F4; PURG; ZNF783; ZGLP1; ZNF526; ZNF587B; ZNF484; ZNF585B; ETV3L; NR2C1; TEN1; ZKSCAN4; ZNF343; ZBTB40; ZNF18; NFX1; SIX3; RFX1; PIH1D1; ZNF239; ZNF583; ZNF446; NME1; TAL1; FOXD4L6; ZNF576; TFAP4; MACROH2A2; MYT1; EGR4; ZNF577; GRWD1; TBPL1; KDM5B; NPAS4; ZNF623; ELK1; ZNF502; E2F5; NFATC4; ZNF564; ZNF205; GATAD2B; ZSCAN22; TCF15; ZNF528; ZSCAN20; SMARCB1; NR1I3; ZNF2; ZNF616; ZNF582; TEAD2; ZNF37A; POU4F3; ZNF546; HDAC2; ZNF286A; ZNF33A; PGBD1; ZNF519; ZBTB48; ZBED4; ZNF787; TLR9; ZSCAN1; GLI4; ZNF615; NR2F6; E2F6; ZNF250; POU6F1; ZBTB3; CXXC1; ZNF497; ZNF575; MEIS2; ZNF135; ZNF836; E2F3; ZNF30; RXRG; BCL6; APP; ZSCAN12; MAX; FOXD4L3; ZNF7; MYT1L	1	0.975627000074421
Brain_Nucleus_accumbens_basal_ganglia	GOMF_SERINE_HYDROLASE_ACTIVITY	0.11978221415608	0.553810347842341	0.172324344900946	-0.304532555687106	-1.27590647733725	50	C1RL; KLK14; TPSG1; PRSS23; CPVL; HGFAC; PRSS27; PLGLB1; PARL; PREP; LTF; ADAM8; TMPRSS3; CFI; TMPRSS6; C1R; FURIN; RHBDL3; NAALAD2	1	0.553810347842341
Brain_Nucleus_accumbens_basal_ganglia	GOMF_SERINE_TYPE_ENDOPEPTIDASE_INHIBITOR_ACTIVITY	0.651851851851852	0.964515085709005	0.0619762736001998	-0.237701730123253	-0.887286314644907	30	SERPINF2; PI3; SERPIND1	1	0.964515085709005
Brain_Nucleus_accumbens_basal_ganglia	GOMF_SH2_DOMAIN_BINDING	0.915730337078652	1	0.0466948041282054	-0.206421197083815	-0.656511254708692	16	IRS1; JAK2; RUFY1; LAT2; SIGLEC10; NUP62; NLK	1	1
Brain_Nucleus_accumbens_basal_ganglia	GOMF_SH3_DOMAIN_BINDING	0.863138686131387	1	0.0482149710025565	-0.183743893855967	-0.754191354452633	44	OSTF1; INPP5J; RUFY1; INPP5D; SH3BP1; NCF1; CNTNAP1; PAK3; MAPT; REPS1; ELMO1; HCLS1; SH3KBP1	1	1
Brain_Nucleus_accumbens_basal_ganglia	GOMF_SIGNALING_ADAPTOR_ACTIVITY	0.064108523048936	0.447711886979774	0.287805130535564	0.391013456919979	1.47366726333549	30	PTPN11; SOCS2; DLG5; KHDRBS1; MAVS; HOMER2; FRS2; IQGAP1; RACK1; CARD10; AFAP1L2; SH3RF1; ABI2; ZDHHC11; CDC42SE2; SHC1	1	0.447711886979774
Brain_Nucleus_accumbens_basal_ganglia	GOMF_SIGNALING_RECEPTOR_BINDING	0.260115606936416	0.712587046561376	0.14551614609036	0.170754297472522	1.06082880652994	571	ERBB2; TUB; TRAF4; HMGB2; F2R; EDNRB; MDK; SYTL4; FNDC5; TNR; CXCL10; CXCL11; PTPN11; PTK6; IL1B; MED14; HSPA1B; TAF1; THBS1; TRAF1; ANGPTL2; TRIP6; CNOT1; CLCF1; RER1; CDC42; NMB; CDNF; TAPBP; ULBP3; EIF3A; TAF10; SOCS2; RTP1; PPARGC1A; MCHR1; WNT7B; ADRA2A; IL6; CSF3; CCL8; GDF11; SMO; WNT5A; SQSTM1; TOB1; MICA; VCAM1; NR4A3; IFNA6; CXCL9; HTR1A; CTNND1; TAP1; ADAM9; SEMA4C; TRAK1; GDF15; FLNA; FGFR1; ARID5A; CXCL5; TRH; TGFBI; ZPR1; CD276; TMF1; WFIKKN2; CLEC2D; HOMER2; GNAS; INSL5; FRS2; WIPI1; PLAUR; CTNNB1; CNTFR; ARRDC3; EMP2; RIPK1; DVL3; BAZ2A; SSTR3; ANXA1; HSPG2; BMP2; SPRED2; HBEGF; WNT3; RACK1; SEMA7A; CFLAR; GNA12; IGHA2; DNER; ATXN2; CCL2; HDGFL3; ATP5F1B; PPID; TAC3; HAMP; THNSL2; HSP90AB1; LRIG2; STC2; TAP2; OSGIN2; IGHV3.30; PHB2; SHISA6; VCP; A2M; C1QTNF12; TGFBR2; ITGA1; TOB2; HSPA1A; IL1A; IFNA21; LILRB1; MYO1C; CCL5; PICALM; PLAT; LAMA5; TAFA5; CRY1; VPS35; PDGFRA; ERN1; RIPK2; DNAJA1; F2RL1; PXN; CCN1; CSF1; TAF11; SNX4; KCTD10; IGHM; BAMBI	1	0.712587046561376
Brain_Nucleus_accumbens_basal_ganglia	GOMF_SIGNALING_RECEPTOR_COMPLEX_ADAPTOR_ACTIVITY	0.470588235294118	0.882938973915857	0.0850427463764322	0.307113211265089	0.988636559600375	17	PTPN11; DLG5; HOMER2; FRS2; CARD10	1	0.882938973915857
Brain_Nucleus_accumbens_basal_ganglia	GOMF_SIGNAL_SEQUENCE_BINDING	0.031384972393964	0.339454117625293	0.321775918075361	0.391301658105457	1.48170797810591	31	PEX19; KPNB1; AP2B1; SRP14; IPO5; NUP58; IPO4; POM121; TNPO2; SEC61A1; NOLC1; KDELR2	1	0.339454117625293
Brain_Nucleus_accumbens_basal_ganglia	GOMF_SINGLE_STRANDED_DNA_BINDING	0.914847161572052	1	0.05378728077603	0.17553778907722	0.720538051536661	43	HMGB2; POU4F1; CRY2; HSF1; CNBP; MCM2; ANXA1; PURB; MCM4; IGHM; RAD23B; PMS2; RAD23A; POT1	1	1
Brain_Nucleus_accumbens_basal_ganglia	GOMF_SINGLE_STRANDED_RNA_BINDING	0.0421375656825204	0.388353944204244	0.321775918075361	0.365564483106384	1.4694471062751	40	RBMX; MSI1; DDX3X; ILF3; EIF4H; KHDRBS1; CNBP; PABPC4L; PABPC1; ANXA1; PTBP1; HNRNPH1; LARP4; RPS7; IFIH1; RBM11; U2AF2; EIF4B; HNRNPF; RBPMS; ZFR; TLR7; PATL1; RBMS1	1	0.388353944204244
Brain_Nucleus_accumbens_basal_ganglia	GOMF_SMAD_BINDING	0.771618625277162	0.997176457141132	0.0625237414724762	0.21593980006197	0.822282583085903	32	AXIN2; TOB1; FLNA; CTNNB1; BMP2; PURB; TGFBR2; CITED1; TGIF1; IPO7; PML; PPM1A; ZBTB7A; FOS; JUN; DDX5; ZMIZ1	1	0.997176457141132
Brain_Nucleus_accumbens_basal_ganglia	GOMF_SNAP_RECEPTOR_ACTIVITY	0.773388773388773	0.997176457141132	0.0593487680335629	0.230827009007995	0.776653854534655	19	VAMP7; GOSR2; VTI1B; YKT6; STX7; SEC22B	1	0.997176457141132
Brain_Nucleus_accumbens_basal_ganglia	GOMF_SNARE_BINDING	0.722326454033771	0.987948548924159	0.0577308549299813	-0.204870153895117	-0.854047839382991	52	CAPN10; TXLNB; SYT12; CPLX3; STX3; SYT6; TSNARE1; SYT3; NSF; STXBP2; CPLX2; STX1B; SNAP91; SYT7; VPS50; HECTD3; SNAP25; STX10; NAPB; SYNPR; TXLNA; CPLX1; TXLNGY; SYT5; STX5	1	0.987948548924159
Brain_Nucleus_accumbens_basal_ganglia	GOMF_SNORNA_BINDING	0.916309012875536	1	0.0529129848430584	0.196941797104189	0.64287010584705	18	ISG20; NUDT4; NOLC1; NUDT7; TSR1; DDX21; DHX37	1	1
Brain_Nucleus_accumbens_basal_ganglia	GOMF_SNRNA_BINDING	0.450367647058824	0.868237718477347	0.0802023444698144	-0.285309752868282	-1.00391914601757	22	HEXIM1; TOE1; SNRPA; PRPF8; GEMIN5; PRPF31; SNRNP35	1	0.868237718477347
Brain_Nucleus_accumbens_basal_ganglia	GOMF_SODIUM_CHANNEL_ACTIVITY	0.0797101449275362	0.484940855894319	0.213927855492356	-0.482808171437813	-1.44142786393046	13	KCNK1; SCN8A; SHROOM2; NALCN; SCN3B; ASIC1; SCN2A; SCN2B; SCN1A; CACNA1I; SCN1B	1	0.484940855894319
Brain_Nucleus_accumbens_basal_ganglia	GOMF_SODIUM_CHANNEL_REGULATOR_ACTIVITY	0.340782122905028	0.782599209641635	0.0965629554309422	-0.349395855228994	-1.0881706302037	15	RANGRF; FXYD3; TMPRSS3; SCN3B; YWHAH; SCN2B; FXYD7; GPLD1; SCN1B	1	0.782599209641635
Brain_Nucleus_accumbens_basal_ganglia	GOMF_SODIUM_ION_TRANSMEMBRANE_TRANSPORTER_ACTIVITY	0.278388278388278	0.7285444920713	0.107972360317345	-0.285963301291125	-1.13502604028217	39	SLC9A8; SLC9A1; SLC24A3; SLC38A2; MFSD2A; SLC13A5; KCNK1; SCN8A; SLC8A1; SLC8A2; SHROOM2; NALCN; ATP1A1; SCN3B; ASIC1; SCN2A; SLC9B2; SLC10A5; SLC5A3; SCN2B; SCN1A; CNNM4; CACNA1I; SLC6A13; SLC8B1; SCN1B	1	0.7285444920713
Brain_Nucleus_accumbens_basal_ganglia	GOMF_SOLUTE_CATION_ANTIPORTER_ACTIVITY	0.101243339253996	0.518674160277202	0.186432558434075	-0.469843022165944	-1.38298942943265	12	SLC9A8; SLC9A1; SLC24A3; SLC8A1; SLC8A2; CLCN4	1	0.518674160277202
Brain_Nucleus_accumbens_basal_ganglia	GOMF_SOLUTE_CATION_SYMPORTER_ACTIVITY	0.581545064377682	0.933109394226297	0.0749278818393739	0.257567419301888	0.904572604456383	24	SLC23A2; SLC20A2; SLC11A2; SLC39A8; SLC4A7; SLC4A8; SLC20A1; SLC25A3	1	0.933109394226297
Brain_Nucleus_accumbens_basal_ganglia	GOMF_SOLUTE_SODIUM_SYMPORTER_ACTIVITY	0.28476821192053	0.740445153852975	0.118815039412263	0.369310557092324	1.12348297404726	14	SLC23A2; SLC20A2; SLC4A7; SLC4A8; SLC20A1	1	0.740445153852975
Brain_Nucleus_accumbens_basal_ganglia	GOMF_SPECTRIN_BINDING	0.398907103825137	0.828027929217004	0.0862865626267245	-0.335062290562025	-1.02359908812299	14	GNB3; ANK3; CAMSAP1; ADD2; EPB41; CAMSAP2	1	0.828027929217004
Brain_Nucleus_accumbens_basal_ganglia	GOMF_STEROID_BINDING	0.0373061643355837	0.366708222946395	0.321775918075361	-0.434493976089572	-1.54131141335369	24	HSD11B2; OSBPL8; OSBP2; STARD3; ABCG1; OSBPL7; PAQR9; STAR; OSBPL11; ATP1A1; HSD17B1; APOA1; GRAMD1C; GPR183	1	0.366708222946395
Brain_Nucleus_accumbens_basal_ganglia	GOMF_STEROID_DEHYDROGENASE_ACTIVITY	0.156603773584906	0.607757738854004	0.152144922367565	-0.480583562306297	-1.31268127740882	10	HSD11B2; HSD3B7; AKR1C2	1	0.607757738854004
Brain_Nucleus_accumbens_basal_ganglia	GOMF_STEROID_HORMONE_RECEPTOR_BINDING	0.150776053215078	0.602858718552269	0.169570644405628	0.327420359956794	1.24679220441496	32	CNOT1; TAF10; PPARGC1A; NR4A3; ARID5A; TMF1; WIPI1; CTNNB1; PPID; PHB2	1	0.602858718552269
Brain_Nucleus_accumbens_basal_ganglia	GOMF_STEROL_BINDING	0.159309021113244	0.608947584762056	0.152144922367565	-0.377856837567305	-1.25690554630882	19	OSBPL8; OSBP2; STARD3; ABCG1; OSBPL7; STAR; OSBPL11; APOA1; GRAMD1C; GPR183	1	0.608947584762056
Brain_Nucleus_accumbens_basal_ganglia	GOMF_STEROL_TRANSPORTER_ACTIVITY	0.0250700439906463	0.313375549883079	0.352487857583619	-0.576156112070971	-1.720118927233	13	OSBPL8; OSBP2; STARD3; ABCG1; ARV1; OSBPL7; STAR; OSBPL11; APOA1; GRAMD1C	1	0.313375549883079
Brain_Nucleus_accumbens_basal_ganglia	GOMF_STRUCTURAL_CONSTITUENT_OF_CYTOSKELETON	0.278776978417266	0.728800178392039	0.106729884364606	-0.304797663395593	-1.13846751038064	29	TUBGCP4; TUBD1; ACTB; KRT15; TUBB4A; ARPC5; ANK3; NEFM; ADD2; TUBGCP3	1	0.728800178392039
Brain_Nucleus_accumbens_basal_ganglia	GOMF_STRUCTURAL_CONSTITUENT_OF_NUCLEAR_PORE	0.496774193548387	0.89823831011889	0.0833634065110386	0.31192660247666	0.96648731928404	15	NUP58; POM121; NUP160; NUP205; NUP107; NUP153; NUP155	1	0.89823831011889
Brain_Nucleus_accumbens_basal_ganglia	GOMF_STRUCTURAL_CONSTITUENT_OF_RIBOSOME	0.0565431951209044	0.444698323254536	0.321775918075361	0.318894350760311	1.42251618084113	61	RPL37; MRPS16; RPL36; RPLP0; RPSA; RPL6; RPS18; RPS19; RPL7; RPS17; RPL14; RPL7L1; RPL8; RPL15; RPL28; RPL7A; RPL17; RPS7; UBA52; MRPL49; RPLP1; RPS2; RPL18A; RPS27; RPL13; RPS8; RPS28; RPS3; RPL4; MRPL9; RPS14; MRPL30	1	0.444698323254536
Brain_Nucleus_accumbens_basal_ganglia	GOMF_STRUCTURAL_MOLECULE_ACTIVITY	0.648456057007126	0.964338796497148	0.0745500777420554	0.170921220587209	0.929124638554537	188	RPL37; MRPS16; SPAG4; RPL36; THBS1; RPLP0; TNC; FLG; EIF3A; NUP58; TPM1; CLDN23; RPSA; CSRP2; RPL6; TGFBI; RPS18; RPS19; TUBA1B; POM121; TFPI2; HSPG2; RPL7; RPS17; GNL1; RPL14; NUP160; NUP205; RPL7L1; IGFBP7; PSMD11; RPL8; MAP1B; SORBS3; SNTA1; RPL15; RPL28; LAMA5; MGP; ACTR2; TUFT1; COPB1; LAMC1; CLDN10; MMRN2; CCN1; YEATS4; SMTN; RPL7A; RPL17; EPB41L3; PANX2; RPS7; VCL; UBA52; PANX1; MRPL49; RPLP1; RPS2; RPL18A; ACTR3; RPS27; NUP107; RPL13; RPS8; NUP153; NUP155; RPS28; TPM2; RPS3; RPL4; MRPL9; RPS14; MRPL30	1	0.964338796497148
Brain_Nucleus_accumbens_basal_ganglia	GOMF_SULFOTRANSFERASE_ACTIVITY	0.0643988016588325	0.447711886979774	0.287805130535564	-0.509376619759935	-1.55612093089575	14	CHST11; NDST3; SULT1A3; TPST1; SULT4A1; CHST10; GAL3ST3; UST; HS6ST1	1	0.447711886979774
Brain_Nucleus_accumbens_basal_ganglia	GOMF_SULFUR_COMPOUND_BINDING	0.220430107526882	0.677076772893312	0.122107920287081	-0.248522469926754	-1.14773972049419	87	COL11A1; CCN6; SERPIND1; CD34; EVA1C; RCC1; GSTM4; RTN4RL1; SLIT2; SULT1A3; MSTN; GSS; VTN; ACBD4; SMOC1; LPL; PTGES2; GSTM2; LTF; APLP1; APP	1	0.677076772893312
Brain_Nucleus_accumbens_basal_ganglia	GOMF_SYMPORTER_ACTIVITY	0.46875	0.882938973915857	0.0780892306943345	-0.243566552346033	-0.992508237661628	43	SLC36A1; MFSD4B; SLC22A5; SLC16A1; SLC24A3; SLC12A8; SLC38A2; SLC6A17; MFSD3; MFSD2A; SLC13A5	1	0.882938973915857
Brain_Nucleus_accumbens_basal_ganglia	GOMF_SYNTAXIN_BINDING	0.292727272727273	0.746539988317618	0.104343952581949	-0.286850058607	-1.11262900052829	34	TXLNB; SYT12; CPLX3; SYT6; SYT3; NSF; STXBP2; CPLX2; SYT7; HECTD3; SNAP25; STX10; NAPB; SYNPR; TXLNA; CPLX1; TXLNGY; SYT5	1	0.746539988317618
Brain_Nucleus_accumbens_basal_ganglia	GOMF_S_ACYLTRANSFERASE_ACTIVITY	0.494646680942184	0.897186528840008	0.0833634065110386	0.332768743019018	0.952355845920104	11	DLAT; ZDHHC4; YKT6; ZDHHC11; ZDHHC17; ZDHHC6	1	0.897186528840008
Brain_Nucleus_accumbens_basal_ganglia	GOMF_S_ADENOSYLMETHIONINE_DEPENDENT_METHYLTRANSFERASE_ACTIVITY	0.0263148194562246	0.320777797669259	0.352487857583619	-0.332505046659552	-1.44993520956953	65	METTL4; SETDB2; METTL21EP; SETD1A; NSUN3; EHMT1; MRM1; EED; METTL14; TRMT1; SETDB1; FAM86C1P; ATPSCKMT; SETD2; NOP2; DNMT1; CXXC1; PCMTD1; GAMT; TRMT5; TRDMT1; SETD6; WDR5; COQ3; FBLL1; TRMT6; METTL8	1	0.320777797669259
Brain_Nucleus_accumbens_basal_ganglia	GOMF_TAU_PROTEIN_BINDING	0.461538461538462	0.876272431524819	0.0855356947987884	0.292921144649428	0.985579361117146	19	HSP90AA1; FKBP4; PPP5C; HSP90AB1; BAG2; PRKAA1; PICALM	1	0.876272431524819
Brain_Nucleus_accumbens_basal_ganglia	GOMF_TAU_PROTEIN_KINASE_ACTIVITY	0.171698113207547	0.623864842506767	0.144630528034484	-0.471939547128559	-1.28907073852355	10	GSK3A; SIK3; DYRK1A; MARK1	1	0.623864842506767
Brain_Nucleus_accumbens_basal_ganglia	GOMF_TBP_CLASS_PROTEIN_BINDING	0.0488625982216223	0.415481359623774	0.321775918075361	0.53495789984953	1.55578767989223	12	TAF1; GTF2A1; PSMC1; BRF2; HHEX; TAF11; DR1	1	0.415481359623774
Brain_Nucleus_accumbens_basal_ganglia	GOMF_TELOMERASE_RNA_BINDING	0.0985010706638116	0.515155579399142	0.208955027549354	0.500192061639141	1.43150714716508	11	SNRPD3; SMG6; SNRPB; TEP1; SMG5; DCP2; XRN1	1	0.515155579399142
Brain_Nucleus_accumbens_basal_ganglia	GOMF_TELOMERIC_DNA_BINDING	0.419700214132762	0.846088070499412	0.0925528864684773	0.351647325668359	1.00638474414435	11	TINF2; SMG6	1	0.846088070499412
Brain_Nucleus_accumbens_basal_ganglia	GOMF_TETRAPYRROLE_BINDING	0.358455882352941	0.796886745912422	0.0928481214159878	-0.258210750027066	-1.06235241349446	45	CYP3A5; HEBP1; JAK2; CYB5R4; PTGIS; CYP2C8; NOS2; MT.CO1; PTGES2; PXDN; GUCY1A1; CYP46A1; CYB561D1; GUCY1A2	1	0.796886745912422
Brain_Nucleus_accumbens_basal_ganglia	GOMF_THIOLESTER_HYDROLASE_ACTIVITY	0.860377358490566	1	0.0498907356726307	-0.248915945973678	-0.67989695769058	10	ABHD10; ABHD12; PLA2G6; PNKD	1	1
Brain_Nucleus_accumbens_basal_ganglia	GOMF_THYROID_HORMONE_RECEPTOR_BINDING	0.926666666666667	1	0.0540088272801684	0.206146674003779	0.615075646914194	13	TRIP6; ARID5A	1	1
Brain_Nucleus_accumbens_basal_ganglia	GOMF_TRANSCRIPTION_COACTIVATOR_ACTIVITY	0.531390134529148	0.911110394931907	0.0819778796501272	0.196577470237871	0.96480568856107	101	PER2; MTA2; HMGB2; TRIM14; MED14; PPARGC1A; MYCBP; PSMC3IP; CIITA; TMF1; TRIM52; CTNNB1; NPM1; TRIM22; CBFB; ARID5B; FUS; LPIN3; PCBD1; HELZ2; NUPR1; CITED1; LMO2; MTDH; TRIM21; TAF11; JADE1; MED26; TAF5L; PPRC1; DR1; MYSM1; WDR77	1	0.911110394931907
Brain_Nucleus_accumbens_basal_ganglia	GOMF_TRANSCRIPTION_COREGULATOR_ACTIVITY	0.352380952380952	0.793034819851429	0.109684061970549	0.188221403404576	1.03606041148603	197	PER2; MED8; MTA2; HMGB2; TRIM14; MED29; MED14; IRF2BP2; PPARGC1A; PRMT5; SUPT20H; PIAS3; AASS; TOB1; MYCBP; PSMC3IP; KMT5A; CIITA; ARID5A; CCND1; TMF1; TRIM52; PARP14; CTNNB1; NPM1; PHF8; GMNN; TRIM22; CBFB; PIAS1; ARID5B; HDGFL3; FUS; SFMBT2; LPIN3; BTAF1; RCOR1; PCBD1; TOB2; HSPA1A; HELZ2; NUPR1; CITED1; TLE5; AJUBA; MIDEAS; PARP9; LMO2; PXN; MTDH; TRIM21; TAF11; CREG1; JADE1; MED26; TAF5L; PPRC1; DR1; MYSM1; PARP10; WDR77	1	0.793034819851429
Brain_Nucleus_accumbens_basal_ganglia	GOMF_TRANSCRIPTION_COREGULATOR_BINDING	0.129390018484288	0.5678433910674	0.166933848713193	-0.360224563637222	-1.29210430146851	25	CNOT2; ZBTB49; SIX3; EHMT1; EED; THAP7; TEAD2; FAM89B	1	0.5678433910674
Brain_Nucleus_accumbens_basal_ganglia	GOMF_TRANSCRIPTION_COREPRESSOR_ACTIVITY	0.514957264957265	0.905542941391268	0.0810802057550866	0.208335616557576	0.965117126442578	75	MTA2; IRF2BP2; PRMT5; AASS; TOB1; KMT5A; ARID5A; CCND1; PARP14; GMNN; TRIM22; PIAS1; SFMBT2; RCOR1; TOB2; HSPA1A; TLE5; AJUBA; MIDEAS; PARP9; CREG1; DR1; PARP10	1	0.905542941391268
Brain_Nucleus_accumbens_basal_ganglia	GOMF_TRANSCRIPTION_COREPRESSOR_BINDING	0.0955056179775281	0.50924132191083	0.197822021315103	-0.433150112529556	-1.37761008981323	16	CNOT2; SIX3; EHMT1; EED; THAP7; FAM89B	1	0.50924132191083
Brain_Nucleus_accumbens_basal_ganglia	GOMF_TRANSCRIPTION_FACTOR_BINDING	0.949238578680203	1	0.0404114482034376	-0.143459078263075	-0.791088796427664	263	CNOT2; ZMYND8; KLF5; DDRGK1; GABPA; STK36; ZBTB49; CD34; NFYC; HIRA; BRD8; E2F4; AIP; RNF25; SETD1A; ZNF653; AKAP8; SIX3; ACTB; RERG; TAL1; FHL2; KAT8; EHMT1; EED; CREBBP; ELK1; E2F5; NFATC4; LDB2; SRARP; SMARCB1; THAP7; TEAD2; HDAC2; TDG; BDP1; TCP10L; FAM89B; ARHGEF2; STRN; MEIS2; DACT1; TRAPPC2; ZNF296; SETD6; USP7; MKKS; TLE4; STING1; PELP1; NCAPG2; ERCC3; NIF3L1; HEY1; SIK1; HCLS1; CAND2; ATOH8; PSMA6; TBX6; ZNF503; BRMS1; PRPF6; MAPK9; MEF2A; PRKDC; ASXL1; H2BC9; TRIM68; EDF1; SMARCD3; YWHAZ; KCTD1; COMMD7; GAS2L1; TBX3; PDCD11; HES5; THRAP3	1	1
Brain_Nucleus_accumbens_basal_ganglia	GOMF_TRANSCRIPTION_REGULATOR_ACTIVITY	0.75112443778111	0.992068086438947	0.0455878202571231	-0.152166195761023	-0.921973854616006	706	ZNF341; CNOT2; PLAGL2; GMEB1; ZNF785; GMEB2; ZBTB25; SP2; CNOT9; FOXD4; ZMYND8; BATF3; KLF5; GABPA; ZNF283; ZNF444; MED18; ZNF790; HSF4; ZNF581; ZNF888; ZNF14; ZNF829; ZBTB49; ZNF282; NFYC; TAF6L; ZNF180; BRD8; E2F4; PURG; ZNF783; ZNF526; AIP; ING4; ZNF587B; ZNF484; ZNF585B; ETV3L; NR2C1; ZKSCAN4; ZNF343; ZNF653; ZBTB40; ZNF18; NFX1; SIX3; RFX1; ZNF239; ZNF583; ZNF446; TAL1; FOXD4L6; ZNF576; GPS2; FHL2; KAT8; TFAP4; SND1; MYT1; EGR4; ZNF577; PMF1; KDM5B; NPAS4; ZNF623; CREBBP; ELK1; ZNF502; E2F5; NFATC4; LDB2; ZNF564; ZNF205; ZSCAN22; SMARCD1; TCF15; NCOA5; ZNF528; SMARCD2; ZSCAN20; SMARCB1; NR1I3; ZNF2; ZNF616; ZNF582; TEAD2; ZNF37A; POU4F3; ZNF546; ZNF286A; ZNF511; LPXN; ZNF33A; PGBD1; ZNF519; ZBTB48; ZBED4; ZNF787; TCP10L; DPF2; CCAR2; ZSCAN1; GLI4; ZNF615; NR2F6; E2F6; ZNF250; POU6F1; ZBTB3; ZNF497; ZNF575; MEIS2; CENPJ; ZNF135; ZNF836; E2F3; ZNF30; RXRG; BCL6; ZSCAN12; N4BP2L2; MAX; FOXD4L3; ZNF7; MYT1L; DYRK1A; ZNF691; KLF15; ZNF534; ZNF671	1	0.992068086438947
Brain_Nucleus_accumbens_basal_ganglia	GOMF_TRANSFERASE_ACTIVITY_TRANSFERRING_ACYL_GROUPS	0.796396396396396	0.998784906865412	0.0513223330421143	-0.181366342602855	-0.819956919189895	79	SAT2; EPC1; CPT1B; ZDHHC16; NAT14; KAT8; CREBBP; PAFAH1B3; ALAS1; NAGS; NAA60; EPC2; NAA25; KAT14; ELOVL4; CLOCK; LIPT2; LPGAT1; NAA10; BRPF3; LPCAT2; ATE1; GPAT4; LPCAT4; ZDHHC3	1	0.998784906865412
Brain_Nucleus_accumbens_basal_ganglia	GOMF_TRANSFERASE_ACTIVITY_TRANSFERRING_ALKYL_OR_ARYL_OTHER_THAN_METHYL_GROUPS	0.239332096474954	0.694510456273764	0.118815039412263	-0.343934593602352	-1.17506299265896	20	RABGGTA; COQ2; GSTM4; GSTM2; DHPS	1	0.694510456273764
Brain_Nucleus_accumbens_basal_ganglia	GOMF_TRANSFERASE_ACTIVITY_TRANSFERRING_GLYCOSYL_GROUPS	0.0873440285204991	0.494734510082743	0.20207170902116	-0.275246812947875	-1.28207147327637	92	DPAGT1; PARP16; SIRT4; RFNG; HAS3; ST8SIA5; ALG8; PIGC; B3GLCT; QTRT1; POGLUT2; GALNT17; MGAT5; ALG9; TMTC1; MGAT3	1	0.494734510082743
Brain_Nucleus_accumbens_basal_ganglia	GOMF_TRANSFERASE_ACTIVITY_TRANSFERRING_HEXOSYL_GROUPS	0.345521023765996	0.787418271955805	0.0946646223153342	-0.243341499943256	-1.06097737954864	67	RFNG; HAS3; ALG8; PIGC; B3GLCT; POGLUT2; GALNT17; MGAT5; ALG9; TMTC1; MGAT3	1	0.787418271955805
Brain_Nucleus_accumbens_basal_ganglia	GOMF_TRANSFERASE_ACTIVITY_TRANSFERRING_NITROGENOUS_GROUPS	0.242990654205607	0.695373980448439	0.118287526124085	-0.418970009366741	-1.18127155107022	11	KYAT1; PHYKPL; GPT; GOT1; GOT2	1	0.695373980448439
Brain_Nucleus_accumbens_basal_ganglia	GOMF_TRANSFERASE_ACTIVITY_TRANSFERRING_ONE_CARBON_GROUPS	0.107468123861566	0.532023056817812	0.183023938384487	-0.273082020924704	-1.25564307102818	89	METTL4; SETDB2; METTL21EP; SETD1A; NSUN3; SPOUT1; EHMT1; MRM1; ALKBH8; EED; METTL14; TRMT1; SETDB1; FAM86C1P; ATPSCKMT; SETD2; NOP2; PRDM10; NSUN5P1; DNMT1; CXXC1; PCMTD1; SMYD5; GAMT; TRMT5; TRDMT1; SETD6; FAM98B; WDR5; COQ3	1	0.532023056817812
Brain_Nucleus_accumbens_basal_ganglia	GOMF_TRANSFERASE_ACTIVITY_TRANSFERRING_PENTOSYL_GROUPS	0.239543726235741	0.694510456273764	0.120433371642259	-0.364012752516995	-1.17614003526299	17	PARP16; SIRT4; QTRT1; POGLUT2	1	0.694510456273764
Brain_Nucleus_accumbens_basal_ganglia	GOMF_TRANSFERASE_ACTIVITY_TRANSFERRING_PHOSPHORUS_CONTAINING_GROUPS	0.963665086887836	1	0.0365314928349125	-0.140344638497982	-0.804050071975875	348	DPAGT1; CDK10; CHKB; POLR1C; GALK1; DGKA; DGKD; PTDSS2; CTU1; NUDT5; STK36; COASY; ADCK1; TBCK; FAM20C; FCSK; GMPPA; MAP4K1; PLK1; STK38; CDK13; GRK6; POLR1B; NME1; JAK2; CSNK1G3; POLR1A; PRKCE; CKMT1A; TRNT1; CAMK1; RIOK1; ADCK5; SLA; IGF1R; STK11; RPS6KC1; GSK3A; LTK; ANKK1; PEAK3; STK32C; NTRK3; DLG2; POLR2I; SIK3; DGKI; ATP23; ACVR1C; DYRK1A; RPS6KB2; POLR3F; MAP3K9; RSKR; DSTYK; STK19; EPHA7; CAMK2B; SBK1; NOL9; PAK3; FASTK; OAS1; POLG; PAPSS1; MARK1; PIK3C3; AGK; ATR; SIK1; VRK1; PCK1; MAP3K3; PRKCZ; PSTK; NME3; UAP1L1; MAP3K5; DGKB; IRAK3; MAST3; MAPK9; PRKDC; EFNA3; RPS6KA5; MED21; FGFR4; PIK3CB; HK3; PAK6; EPHB3; CDIPT; CAMKK2; POLR3E; NME4; STK25; EIF2AK1; PASK; SCYL1; CDKL2; PPP1R9B; NLK; HCK; AASDHPPT; EEF2K; MAP3K7; MAP3K6; DLG1; CAMK4; CAD; FN3K; CSF1R; MMD2; HIPK4; MAP3K21; DCLK2; GDPGP1; DCLK1; RPS6KA2; ENG; EIF2AK3; MATK; BRD4; CKMT1B; BMPR2; CDK5R1; GRK3; RNASEL; DGKG; DGKZ; CHUK; ATM; DGKH; CDC7; GNPTG; CCL3	1	1
Brain_Nucleus_accumbens_basal_ganglia	GOMF_TRANSFERASE_ACTIVITY_TRANSFERRING_SULFUR_CONTAINING_GROUPS	0.101727447216891	0.518674160277202	0.193813302725311	-0.407063469939745	-1.35405868625004	19	CHST11; NDST3; SULT1A3; CDK5RAP1; TPST1; SULT4A1; CHST10; GAL3ST3; UST; HS6ST1	1	0.518674160277202
Brain_Nucleus_accumbens_basal_ganglia	GOMF_TRANSFORMING_GROWTH_FACTOR_BETA_BINDING	0.440909090909091	0.859251304643737	0.0931454575337804	0.345865935578127	1.00586225872766	12	THBS1; WFIKKN2; TSKU; TGFBR2	1	0.859251304643737
Brain_Nucleus_accumbens_basal_ganglia	GOMF_TRANSITION_METAL_ION_BINDING	0.536	0.911409236142809	0.0643583367917361	-0.169262034602857	-0.971790239447002	361	RABGGTA; P2RX4; SIRT4; ZMYND8; ATP7B; TRAF2; RBM4; CPXM1; ZNF282; FAM20C; ZGLP1; SETDB2; CYP3A5; NR2C1; ZSWIM3; L3MBTL2; PHC2; S100A3; COA6; AKAP8; NFX1; PPM1N; ARG2; RIOX1; EHMT1; XPNPEP1; MYT1; AARS1; POLR1A; ALKBH8; MGAT5; RC3H1; PTGIS; CYP2C8; ASTL; ALOX15B; KDM5B; CREBBP; SETDB1; SAMHD1; ALKBH3; IDE; ZNF205; GATAD2B; ALKBH2; CA7; ZNF318; DTNB; NR1I3; ZNF2; LTF; ADAM8; ARHGEF2; CYP46A1; NR2F6; CUTC; DNMT1; APLP1; POLR2I; OTUD7A; CUTA; CXXC1; MORC2; P3H1; RXRG; APP; ZNF385A; GRIN2B; MGAT5B; MYT1L; ANPEP; NPEPPS; ZSWIM1; MATR3; MPPED2; FTO; RNF165; DNAJC21; DTX2; RBBP6; PLOD1; PPM1M; RNPEP; SNCB; VAT1L; RABIF; ZSWIM6	1	0.911409236142809
Brain_Nucleus_accumbens_basal_ganglia	GOMF_TRANSITION_METAL_ION_TRANSMEMBRANE_TRANSPORTER_ACTIVITY	0.186666666666667	0.646213377556661	0.151148761385484	0.4231925907271	1.26267114310073	13	SLC30A1; MMGT1; SLC39A6; SLC11A2; SLC39A8	1	0.646213377556661
Brain_Nucleus_accumbens_basal_ganglia	GOMF_TRANSLATION_FACTOR_ACTIVITY_RNA_BINDING	0.787545787545788	0.997176457141132	0.0525898950623616	-0.202619879229313	-0.804225011271526	39	ABTB1; EIF3B; MTRF1; EIF2D; EIF2B1	1	0.997176457141132
Brain_Nucleus_accumbens_basal_ganglia	GOMF_TRANSLATION_INITIATION_FACTOR_ACTIVITY	0.853526220614828	1	0.0483117581055019	-0.20757481175705	-0.737025459984615	23	EIF3B; EIF2D; EIF2B1; DHX29; EIF2S1	1	1
Brain_Nucleus_accumbens_basal_ganglia	GOMF_TRANSLATION_INITIATION_FACTOR_BINDING	0.233333333333333	0.690633517674269	0.133554954557592	0.398035391287446	1.18761011776684	13	DDX3X; ZPR1; HHEX; TBL2; LARP1; SYT11; EIF4E; EIF5; EIF4G1; EIF4EBP1	1	0.690633517674269
Brain_Nucleus_accumbens_basal_ganglia	GOMF_TRANSLATION_REGULATOR_ACTIVITY	0.417582417582418	0.844264694143629	0.0943563635421779	0.228435317725176	1.00264195475624	58	TYMS; EIF3A; EIF4H; EEF1G; EIF2S3; CNBP; HBS1L; AIRE; PABPC1; PAIP2; EIF5A2; EIF1AX; EEF1B2; CIRBP; DENR; EEF2; EIF4A1; LARP1; EIF4E; SHMT2; GTPBP2; EIF3L; ETF1; EIF1AD; EIF5; EIF4G1; EIF4EBP1; RPS14	1	0.844264694143629
Brain_Nucleus_accumbens_basal_ganglia	GOMF_TRANSLATION_REGULATOR_ACTIVITY_NUCLEIC_ACID_BINDING	0.441048034934498	0.859251304643737	0.0908241419007155	0.242798456103042	1.00776562949736	45	TYMS; EIF3A; EIF4H; EEF1G; EIF2S3; HBS1L; PABPC1; PAIP2; EIF5A2; EIF1AX; EEF1B2; DENR; EEF2; EIF4A1; LARP1; EIF4E; SHMT2; GTPBP2; EIF3L; ETF1; EIF1AD; EIF5	1	0.859251304643737
Brain_Nucleus_accumbens_basal_ganglia	GOMF_TRANSLATION_REPRESSOR_ACTIVITY	0.370762711864407	0.807320233562185	0.0992333343771191	0.37589898386251	1.04557237191472	10	TYMS; PAIP2; CIRBP; SHMT2; EIF4EBP1	1	0.807320233562185
Brain_Nucleus_accumbens_basal_ganglia	GOMF_TRANSMEMBRANE_RECEPTOR_PROTEIN_KINASE_ACTIVITY	0.949891067538126	1	0.0519512476197082	0.172462066409619	0.618366549133321	26	ERBB2; FGFR1; RET; IGF2R; TGFBR2; PDGFRA; EPHB4	1	1
Brain_Nucleus_accumbens_basal_ganglia	GOMF_TRANSMEMBRANE_RECEPTOR_PROTEIN_TYROSINE_KINASE_ACTIVITY	0.900647948164147	1	0.0540088272801684	0.197327813861957	0.665296010295549	20	ERBB2; FGFR1; RET; IGF2R; PDGFRA; EPHB4	1	1
Brain_Nucleus_accumbens_basal_ganglia	GOMF_TRANSMITTER_GATED_CHANNEL_ACTIVITY	0.116981132075472	0.548143912923787	0.178219874951973	-0.502288381815955	-1.37196651401395	10	GABRA3; CHRNA10; GLRB; GRIN2B; GRIA3	1	0.548143912923787
Brain_Nucleus_accumbens_basal_ganglia	GOMF_TRANSPORTER_ACTIVITY	0.000628550809638082	0.0656049907559748	0.477270815362862	-0.261398410903222	-1.49685317123856	346	P2RX4; ABCA11P; ATP7B; TTYH3; SLC36A1; MFSD4B; SLC9A8; KCNJ2; AQP8; KCNIP2; SLC9A1; SEC22A; SLC38A7; GABRA3; SLC29A4; KCNQ4; ATP10A; SLC7A10; SLC22A5; MPV17; OPRM1; KCNJ1; ATP5F1D; KCNA4; SLC16A1; FXYD3; ABCB9; ABCA7; SLC35D1; ATP2A1; UCP3; OSBPL8; AQP6; TMEM120A; GJB3; KCNK6; SLC24A3; SLC41A2; OSBP2; ATP6V1E2; SLC2A3; SLC12A8; SLC38A2; CPLX3; SLC6A17; IGF1R; MFSD3; RASA3; KCNMA1; ATP2A3; MFSD2A; SLC13A5; MT.CO1; TMEM38A; SLCO4A1; CACNB1; KCNIP1; CPNE6; AQP5; COX5B; KCND3; CACNG5; CACNA2D2; SLC7A2; CHRNA10; STARD3; GLRB; SLC25A28; ABCG1; GRIN2B; KCNK1; ARV1; CACNG3; SCN8A; SLC8A1; OSBPL7; ATP5PD; GRIA3; SLC8A2; SLC38A6; CLCN4; SV2A; P2RX5; TOMM40L; TMC8; ATP2B3; MFSD2B; KCNC1; SLC16A8; SV2C; ATP5PO; C2CD2L; KCNAB1; SLC29A3; ATP5F1C; NDUFA4; COX7A2; STAR; OSBPL11; SHROOM2; KCNH2; NALCN; ATP1A1; SLC12A9; SLC35D3; SCN3B; KCNB1; SLC25A44; LRRC55; VDAC3; SLC38A10; ANKH; KCNT1; MFSD4A; SLC49A3; PLEKHA8; NUP98; COX4I1; ATP2B1; TOMM70; ASIC1; SCN2A; SLC12A5; PKDREJ; CALHM2; SLC17A9; KCNK2; SLC7A5; SNAP25; ATP8A1; KCNV1; KCNH4; RYR2; TRPV3; SLC9B2; ABCB7; APOA1; SLC10A5; SLC5A3; KCNAB2; P2RX1; SLC25A30; GRAMD1C; SLC39A14; TPCN2; KCNJ9; SLC4A3	1	0.0656049907559748
Brain_Nucleus_accumbens_basal_ganglia	GOMF_TRNA_BINDING	0.0662983425414365	0.44911145852756	0.237793834423688	-0.388492518543458	-1.40733249285583	26	CTU1; SARS2; NSUN3; AARS1; ALKBH8; TRMT1; TRNT1; SLFN11; PUS1	1	0.44911145852756
Brain_Nucleus_accumbens_basal_ganglia	GOMF_TRNA_METHYLTRANSFERASE_ACTIVITY	0.573556797020484	0.929580600761072	0.0684714904492088	-0.295394595502457	-0.919987224622354	15	NSUN3; ALKBH8; TRMT1; TRMT5; TRDMT1; TRMT6; METTL8	1	0.929580600761072
Brain_Nucleus_accumbens_basal_ganglia	GOMF_TUBULIN_BINDING	0.901176470588235	1	0.0579754757571486	0.161866929028548	0.814878204704986	121	EMD; ALDOA; ATF5; CHP1; GAPDH; TOGARAM2; KIF5A; DDX3X; CEP350; PPARGC1A; MAP7D3; PRC1; TTLL9; GOLGA2	1	1
Brain_Nucleus_accumbens_basal_ganglia	GOMF_TUMOR_NECROSIS_FACTOR_RECEPTOR_BINDING	0.359743040685225	0.798048456355374	0.101713902282311	0.371255959711337	1.06250298737813	11	TRAF4; TRAF1	1	0.798048456355374
Brain_Nucleus_accumbens_basal_ganglia	GOMF_TUMOR_NECROSIS_FACTOR_RECEPTOR_SUPERFAMILY_BINDING	0.452991452991453	0.870426352548734	0.0880945010398517	0.31660066356839	1.00114665730615	16	TRAF4; TRAF1; RIPK1; CFLAR	1	0.870426352548734
Brain_Nucleus_accumbens_basal_ganglia	GOMF_UBIQUITIN_BINDING	0.806451612903226	0.999841469008878	0.0589694466690997	0.198021673879197	0.783798178354136	36	MDM2; TAB3; SQSTM1; NPLOC4; PLAA; RNF168; UBE2N; UBR5; RAD23B; ADRM1; RAD23A; USP5	1	0.999841469008878
Brain_Nucleus_accumbens_basal_ganglia	GOMF_UBIQUITIN_CONJUGATING_ENZYME_BINDING	0.547528517110266	0.91562255659172	0.0718276293603809	-0.292260978131366	-0.944307128661307	17	RNF217; AUP1; RASD2; SIAH3; DCUN1D2	1	0.91562255659172
Brain_Nucleus_accumbens_basal_ganglia	GOMF_UBIQUITIN_LIKE_PROTEIN_BINDING	0.986547085201794	1	0.051530912208539	0.141146221238386	0.582689819402653	47	MDM2; TAB3; SQSTM1; NPLOC4; PLAA; RNF168; UBE2N; UBR5; RAD23B; ADRM1; SOBP; RAD23A; USP5	1	1
Brain_Nucleus_accumbens_basal_ganglia	GOMF_UBIQUITIN_LIKE_PROTEIN_CONJUGATING_ENZYME_ACTIVITY	0.163090128755365	0.614083471226328	0.159646701919906	0.396976142271336	1.29583510637773	18	TAF1; UBE2H; UBE2Z; UBE2N; UBE2A; UBE2D3; UBE2D1	1	0.614083471226328
Brain_Nucleus_accumbens_basal_ganglia	GOMF_UBIQUITIN_LIKE_PROTEIN_CONJUGATING_ENZYME_BINDING	0.887867647058824	1	0.0472587336673259	-0.201967079916521	-0.710661364902807	22	RNF217; AUP1; RASD2; SIAH3; DCUN1D2	1	1
Brain_Nucleus_accumbens_basal_ganglia	GOMF_UBIQUITIN_LIKE_PROTEIN_LIGASE_ACTIVITY	0.425968109339408	0.850699811697254	0.0952879846194844	0.202040244832114	1.00976516949661	113	DTX4; TRIM58; TRIM14; MDM2; MKRN2; NHLRC3; XIAP; CDC42; FBXL22; PIAS3; RNF11; HLTF; TRIM39; UBE4A; RFWD3; TRIM52; TRIM69; TRIM22; RNF148; TRIM44; PIAS1; DTX3L; RNF5; ARIH2; RNF144B; UBR5; BFAR; SH3RF1; SYVN1; PPP1R11; BIRC7; TRIM21; ASB1; KIAA1586; UBE2D3; RNF19A; UBE2D1; RNF167	1	0.850699811697254
Brain_Nucleus_accumbens_basal_ganglia	GOMF_UBIQUITIN_LIKE_PROTEIN_LIGASE_BINDING	0.06	0.444957950625896	0.276500599254472	0.244986022272485	1.29005219727125	147	PINK1; TRAF4; MDM2; HSPA1B; TRAF1; RALB; AXIN2; MFN2; PPARGC1A; SQSTM1; HLTF; HSPA6; HSP90AA1; CUL4A; FZD6; TXNIP; UBB; NGFR; NPLOC4; TUBA1B; RIPK1; NEK6; TNFRSF14; PIAS1; DTX3L; PRKAR1A; CASP10; TRIOBP; BECN1; TRIB1; HSP90AB1; BAG2; HSPA1L; PRKAR2A; UBE2N; VCP; HSPA1A; ABI2; UBE2A; DNAJA1; PARP9; SYT11; FZD8; POLR2A; PER1; UBE2D1; SUMO2; VCL; TP53; UBA52; CALR; HGS; FZD5; HSPA8; SMG5; SLC25A5; UBC; RELA; MOAP1; PML; HIF1A; CUL3; TRIB3	1	0.444957950625896
Brain_Nucleus_accumbens_basal_ganglia	GOMF_UBIQUITIN_LIKE_PROTEIN_TRANSFERASE_ACTIVITY	0.470862470862471	0.882938973915857	0.0908241419007155	0.183957717805254	0.993156725116629	177	KLHL21; DTX4; TRIM58; TRIM14; MDM2; MKRN2; NHLRC3; TAF1; XIAP; CDC42; FBXW2; FBXL22; PIAS3; RNF11; HLTF; UBE2H; CUL4A; TRIM39; TRIM56; UBE4A; ZNF738; UBE2Z; RFWD3; TRIM52; TRIM69; FBXO22; TRIM22; RNF148; TRIM44; PIAS1; DTX3L; FBXW11; RNF168; RNF5; ARIH2; RNF144B; TSPAN17; UBE2N; UBR5; BFAR; SH3RF1; SYVN1; PPP1R11; UBE2A; BIRC7; SEL1L; TRIM21; KCTD10; ASB1; KIAA1586	1	0.882938973915857
Brain_Nucleus_accumbens_basal_ganglia	GOMF_UDP_GLYCOSYLTRANSFERASE_ACTIVITY	0.210431654676259	0.667085921240229	0.12563992130984	-0.289922468536428	-1.20463158758896	47	RFNG; HAS3; PIGC; B3GLCT; POGLUT2; GALNT17; MGAT5; MGAT3; LFNG; COLGALT1; MGAT5B; EXTL1	1	0.667085921240229
Brain_Nucleus_accumbens_basal_ganglia	GOMF_UNFOLDED_PROTEIN_BINDING	0.0330015680806087	0.346019566236087	0.321775918075361	0.321765943003245	1.43732110571502	65	CCT6B; AHSP; HSPA1B; CANX; TAPBP; HSPA6; HSP90AA1; CCDC115; PTGES3; SRSF10; CLGN; NAP1L4; CCT4; NPM1; VBP1; HSP90AB1; HSPA1L; DNAJA4; HSPA1A; SYVN1; ERN1; DNAJA1; CDC37L1; PPIB; AFG3L2; CALR; SRSF12; DNAJB5; HSPA8; CCT5; ERLEC1; SPG7; PET100; DNAJB11; NACAD; CCT6A; HSPA13	1	0.346019566236087
Brain_Nucleus_accumbens_basal_ganglia	GOMF_VITAMIN_B6_BINDING	0.617537313432836	0.952288264413785	0.0649407684612899	-0.271889966896099	-0.893350984117322	18	KYAT1; PHYKPL; GPT; ALAS1; GOT1; GOT2; GAD1	1	0.952288264413785
Brain_Nucleus_accumbens_basal_ganglia	GOMF_VITAMIN_BINDING	0.403636363636364	0.833835634924205	0.0855356947987884	-0.254333324861213	-1.0283631123352	41	KYAT1; PHYKPL; GPT; RLBP1; C8G; ALKBH3; ALAS1; RBP1; P3H1; GOT1; GOT2; PLOD1; HLCS; GAD1; CRABP1; P3H3; PYGM	1	0.833835634924205
Brain_Nucleus_accumbens_basal_ganglia	GOMF_VOLTAGE_GATED_CALCIUM_CHANNEL_ACTIVITY	0.0546448087431694	0.441280612190971	0.261663521711573	-0.484847262514332	-1.48118493118439	14	OPRM1; CACNB1; CACNG5; CACNA2D2; CACNG3; TPCN2; CACNG1; CACNB3; CACNG4; CACNA1I; CACNG8; CNR1	1	0.441280612190971
Brain_Nucleus_accumbens_basal_ganglia	GOMF_VOLTAGE_GATED_CATION_CHANNEL_ACTIVITY	0.000356700783983552	0.046538305410354	0.49849310876659	-0.490145612626408	-1.99729213021945	43	KCNJ2; KCNIP2; KCNQ4; OPRM1; KCNJ1; KCNA4; KCNK6; KCNMA1; CACNB1; KCND3; CACNG5; CACNA2D2; GRIN2B; KCNK1; CACNG3; KCNC1; KCNAB1; KCNH2; KCNB1; LRRC55; KCNT1; KCNK2; SNAP25; KCNV1; KCNH4; KCNAB2; TPCN2; KCNJ9; CACNG1; CACNB3; KCNJ10; CACNG4; CACNA1I; CACNG8; CNR1	1	0.046538305410354
Brain_Nucleus_accumbens_basal_ganglia	GOMF_VOLTAGE_GATED_ION_CHANNEL_ACTIVITY	0.000236664253503317	0.039522930335054	0.518848077743792	-0.443987258623111	-1.93249680421425	63	KCNJ2; KCNIP2; KCNQ4; OPRM1; KCNJ1; KCNA4; KCNK6; KCNMA1; CACNB1; KCNIP1; KCND3; CACNG5; CACNA2D2; GRIN2B; KCNK1; CACNG3; SCN8A; CLCN4; KCNC1; KCNAB1; KCNH2; NALCN; SCN3B; KCNB1; LRRC55; VDAC3; KCNT1; SCN2A; KCNK2; SNAP25; KCNV1; KCNH4; KCNAB2; TPCN2; KCNJ9; SCN2B; CACNG1; CLIC2; CACNB3; KCNJ10; SCN1A; CACNG4; CACNA1I; CACNG8	0.988073258376349	0.039522930335054
Brain_Nucleus_accumbens_basal_ganglia	GOMF_VOLTAGE_GATED_POTASSIUM_CHANNEL_ACTIVITY	0.00038366872639469	0.0485399070514494	0.49849310876659	-0.564659463986721	-2.09030318799844	27	KCNJ2; KCNIP2; KCNQ4; KCNJ1; KCNA4; KCNK6; KCNMA1; KCND3; KCNK1; KCNC1; KCNAB1; KCNH2; KCNB1; LRRC55; KCNT1; KCNK2; SNAP25; KCNV1; KCNH4; KCNAB2; KCNJ9	1	0.0485399070514494
Brain_Nucleus_accumbens_basal_ganglia	GOMF_WNT_PROTEIN_BINDING	0.8	0.999323376538282	0.0619762736001998	0.257671460309226	0.749371274864232	12	FRZB; FZD6; FZD10; FZD8; FZD5	1	0.999323376538282
Brain_Nucleus_accumbens_basal_ganglia	GOMF_WW_DOMAIN_BINDING	0.749464668094218	0.992068086438947	0.062249042949858	0.27520327962671	0.787608384703079	11	TRAF4	1	0.992068086438947
Brain_Nucleus_accumbens_basal_ganglia	GOMF_ZINC_ION_BINDING	0.898550724637681	1	0.0593487680335629	0.148118634356637	0.850390287602886	272	TRAF4; MTA2; DTX4; TRIM58; TRIM14; KPNB1; MMP28; ZMYM5; USP39; MDM2; ZNF117; ENPP5; TRAF1; QPCT; MT3; PIAS3; EGR1; APOBEC3F; RNF11; SQSTM1; HLTF; LIMS1; NR4A3; RBSN; TRIM39; TRIM56; ZCCHC8; MMP19; CNBP; VAT1; SEC24C; ZPR1; AIRE; TRIM52; APOBEC3G; PRICKLE4; WDFY1; RABGGTB; PHF8; TRIM22; NAALADL1; TRIM44; PITRM1; SLFN13; PIAS1; APOBEC3C; MBD1; ZMYM6; RNF5; ARIH2; XAF1; SOD1; NR2C2; POLR2K; UBR5; UBA5; SEC24A; KLF4; MT2A; SUV39H1; RABGEF1; GATA2; TES; S100A6; CA4; TRIM16; TRIM21	1	1
Heart_Left_Ventricle	GOBP_2_OXOGLUTARATE_METABOLIC_PROCESS	0.000582018193506738	0.0050800066237599	0.477270815362862	-0.694381293643078	-2.07498993829155	13	DLST; IDH2; GOT2; DLD; GPT2; ADHFE1; OGDH	1	0.0050800066237599
Heart_Left_Ventricle	GOBP_3_PHOSPHOADENOSINE_5_PHOSPHOSULFATE_METABOLIC_PROCESS	0.487758945386064	0.650152485656881	0.077274697304471	0.316532451783913	0.971331710317766	15	PAPSS1; SLC26A2; SLC35B2; SULT1C4; SULT1A2; ENPP1	1	0.650152485656881
Heart_Left_Ventricle	GOBP_3_UTR_MEDIATED_MRNA_STABILIZATION	0.752808988764045	0.844412087139022	0.0557104226766671	0.247303768931017	0.784305055312714	17	HNRNPA0; TENT4A; ANGEL2; TENT4B; MYD88; TIRAP; YBX3	1	0.844412087139022
Heart_Left_Ventricle	GOBP_ACETYL_COA_BIOSYNTHETIC_PROCESS	0.0598290598290598	0.176534984409	0.271288554688953	-0.456701975108859	-1.4718443551313	17	ACSS1; MPC2; ACAT1; DLD; PDK2; GSTZ1; PDHB	1	0.176534984409
Heart_Left_Ventricle	GOBP_ACETYL_COA_BIOSYNTHETIC_PROCESS_FROM_PYRUVATE	0.0104025931708557	0.0466663816547325	0.380730400722792	-0.606375104698071	-1.75484723048965	12	MPC2; DLD; PDK2; GSTZ1; PDHB; PDP1; PDK4; PDP2	1	0.0466663816547325
Heart_Left_Ventricle	GOBP_ACETYL_COA_METABOLIC_PROCESS	0.0311406955120564	0.105510457789794	0.352487857583619	-0.41850481161872	-1.52486612983286	27	ACSS1; MPC2; NUDT7; DLST; ACAT1; AASS; DLD; PDK2; GSTZ1; ACACB	1	0.105510457789794
Heart_Left_Ventricle	GOBP_ACIDIC_AMINO_ACID_TRANSPORT	0.423853211009174	0.599365760775489	0.0833634065110386	0.260600711283665	1.01839984406638	38	PRAF2; ITGB1; AVPR1A; LRRC8D; PPFIA3; SLC25A22; SLC6A1; GRM2; SLC17A7; LRRC8C; SLC38A2	1	0.599365760775489
Heart_Left_Ventricle	GOBP_ACID_SECRETION	0.809615384615385	0.882118254879449	0.0535669384770951	0.249145074773008	0.732447641665397	13	SV2A; PRKAA1; SLC26A6	1	0.882118254879449
Heart_Left_Ventricle	GOBP_ACROSOME_REACTION	0.329059829059829	0.509445932609615	0.107140237276725	-0.339365376377779	-1.09369575953681	17	PCSK4; CACNA1H; RAB3A; UNC13B; AKAP3; SPINK1	1	0.509445932609615
Heart_Left_Ventricle	GOBP_ACTIN_CYTOSKELETON_REORGANIZATION	0.0248468818321153	0.0888449890447329	0.352487857583619	0.327108329828191	1.46352979355271	68	FLNA; ANXA1; ANTXR1; PDLIM4; SHC1; NRP1; MYH9; SYDE1; ARHGDIA; MDK; MICALL2; RHOA; F11R; EFS; ARHGDIB; ARAP1; CDC42; FARP2	1	0.0888449890447329
Heart_Left_Ventricle	GOBP_ACTIN_FILAMENT_BASED_MOVEMENT	0.0476450510668631	0.151306684772225	0.321775918075361	-0.26835117321254	-1.34066580096742	100	MYH7; SNTA1; TNNT1; ADORA1; TNNI3; ATP1A2; JUP; MYBPC3; EPB41L5; KCNH2; DSC2; TNNT2; RYR2; MYL2; MYL6B; CAMK2D; ACTN2; TCAP; KCNE1B; GPD1L; SCN5A; KCND3; SCN2B; MYL4; TTN; GSN; MYL3; DSG2; KCNJ8; SYNE2; RNF207; KCNJ2; FGF12; SCN1B	1	0.151306684772225
Heart_Left_Ventricle	GOBP_ACTIN_FILAMENT_BASED_PROCESS	3.43545108992489e-05	0.000509516374049282	0.557332238758646	0.257087644979145	1.57089519120676	543	LRP1; FLNA; ANXA1; PTGER4; ACTG1; PDLIM7; FAT1; TPM4; ACTN1; TNXB; CCL21; ACTB; ANTXR1; ARHGEF10; CAP1; RHOJ; PDLIM4; MYADM; MYL6; CDC42EP1; SSH1; SPTBN2; MYO1B; LIMA1; TLN1; SHC1; TWF1; AMOT; NRP1; MET; ARF1; ARPC5; CORO7; MYO1E; MYH9; ZYX; SYDE1; ARHGDIA; ARHGEF17; INF2; PLS3; MDK; SH3BP1; STRIP1; PPM1F; PHLDB2; LLGL1; LLGL2; PDGFRB; PDGFA; ADRA2A; CSRP1; MICALL2; RHOA; MARCKSL1; PPP1R9B; F11R; EFS; LATS1; PFN1; JAM3; ACTR2; TMOD2; WASF2; WDR1; VASP; ARHGEF18; FERMT2; VILL; BAG4; CXCL12; MYO1D; FRMD6; ARHGDIB; LIMK2; ARAP1; EVL; S100A10; CDC42; MYH3; CDK10; CFL1; WIPF2; ACTR3; NUAK2; FAM171A1; RGS4; MYO19; FARP2; MYO9B; TNFAIP1; AMOTL1; GAS7; TF; PHACTR4; LPAR1; TGFB3; CCN2; SPTAN1; CORO1C; CCDC88A; BST2; BST1; EMP2; GRB2; RND3; SRI; AMOTL2; NUP155; SHROOM4; SNX9; RHOBTB1; RAC2; MYO6; CTTN; CALD1; ARHGEF2; RAP1GDS1; ROCK2; SRC; CCL24; PDPN; DIAPH1; SPTBN1; NCKAP1L; ARPC3; RHOBTB2; PDLIM5; PAK2; ARPC4; CORO2B; PRKCI; ARFIP1; RFLNB; DLC1; RAC3; MICAL2; PROX1; WASHC2C; ATP2A2; NPHP4; PDLIM2; MPRIP; ABITRAM; MYH10; ITGB5; PRKCD; FGD6; TMSB4X; ARFIP2; COTL1; SRGAP2; CDC42BPA; ABRACL; PYCARD; EDN1; RAC1; ATXN3; DBNL; CALR; ABL1; AP1AR; ELMO3; HSP90B1; MYO1G; SHROOM1; CAPZA1; ARRB1; RALA; DAAM1; ARHGEF5; ECT2; FHL3; CRK; NISCH; FCHSD2; EPS8; WAS; RTKN; CAPG; WASHC5; SPIRE1; ATP1A1; HCN4; SDCBP; TRIOBP; ENAH; PSTPIP1; FMNL2; CYTH2; EPB41L1; ADD3; TMSB15A; TRIM32; RHOC; KRAS; EHD2; ROCK1; CNN3	0.193106705764678	0.000509516374049282
Heart_Left_Ventricle	GOBP_ACTIN_FILAMENT_BASED_TRANSPORT	0.0907372400756144	0.231833648393195	0.204294756516886	0.471496016482178	1.42457193857284	14	MYO1B; MYO1E; MYO1D; MYO19; MYO6	1	0.231833648393195
Heart_Left_Ventricle	GOBP_ACTIN_FILAMENT_BUNDLE_ORGANIZATION	0.0024194944554326	0.0160946489159605	0.431707695803346	0.329344341157562	1.61879718358242	111	FLNA; PTGER4; ACTG1; ACTN1; ARHGEF10; MYO1B; LIMA1; NRP1; MET; ZYX; PLS3; PPM1F; PHLDB2; RHOA; F11R; PFN1; WASF2; ARHGEF18; FERMT2; BAG4; ARAP1; EVL; S100A10; CDC42; FAM171A1; TNFAIP1; LPAR1; TGFB3; CCN2; CCDC88A; CALD1; ROCK2; SRC; PAK2; CORO2B; RFLNB; DLC1; ITGB5; RAC1; ABL1; HSP90B1; SHROOM1; ARRB1; ARHGEF5; EPS8; WAS; SPIRE1	1	0.0160946489159605
Heart_Left_Ventricle	GOBP_ACTIN_FILAMENT_DEPOLYMERIZATION	0.127541589648799	0.290130018379562	0.16823816568964	0.334368138743469	1.29245345410672	37	SPTBN2; LIMA1; TWF1; SH3BP1; PPP1R9B; TMOD2; WDR1; VILL; CFL1; SPTAN1; SPTBN1; MICAL2; WASHC2C; CAPZA1; EPS8; CAPG; TRIOBP; ADD3	1	0.290130018379562
Heart_Left_Ventricle	GOBP_ACTIN_FILAMENT_ORGANIZATION	3.15788631813955e-07	8.45260904488686e-06	0.674962860011025	0.326507180837053	1.85767433622233	292	FLNA; PTGER4; ACTG1; FAT1; TPM4; ACTN1; CCL21; ARHGEF10; MYADM; CDC42EP1; SSH1; SPTBN2; MYO1B; LIMA1; TWF1; NRP1; MET; ARF1; ARPC5; CORO7; MYO1E; ZYX; PLS3; SH3BP1; PPM1F; PHLDB2; MICALL2; RHOA; MARCKSL1; PPP1R9B; F11R; EFS; LATS1; PFN1; ACTR2; TMOD2; WASF2; WDR1; VASP; ARHGEF18; FERMT2; VILL; BAG4; CXCL12; MYO1D; ARAP1; EVL; S100A10; CDC42; CFL1; ACTR3; FAM171A1; RGS4; MYO19; TNFAIP1; GAS7; TF; LPAR1; TGFB3; CCN2; SPTAN1; CORO1C; CCDC88A; EMP2; GRB2; RND3; SHROOM4; SNX9; RHOBTB1; RAC2; MYO6; CTTN; CALD1; ARHGEF2; ROCK2; SRC; CCL24; DIAPH1; SPTBN1; NCKAP1L; ARPC3; RHOBTB2; PAK2; ARPC4; CORO2B; PRKCI; ARFIP1; RFLNB; DLC1; RAC3; MICAL2; PROX1; WASHC2C; MPRIP; ABITRAM; ITGB5; PRKCD; TMSB4X; ARFIP2; COTL1; PYCARD; RAC1; DBNL; ABL1; AP1AR; ELMO3; HSP90B1; MYO1G; SHROOM1; CAPZA1; ARRB1; ARHGEF5; FCHSD2; EPS8; WAS; CAPG; WASHC5; SPIRE1; TRIOBP; ENAH; PSTPIP1; ADD3; TMSB15A; RHOC	0.00177504789942624	8.45260904488686e-06
Heart_Left_Ventricle	GOBP_ACTIN_FILAMENT_SEVERING	0.25703564727955	0.439950479098157	0.114750719227023	0.415052884674393	1.17521053638239	11	MYH9; VILL; CFL1; SRGAP2; CAPG	1	0.439950479098157
Heart_Left_Ventricle	GOBP_ACTIN_MEDIATED_CELL_CONTRACTION	0.000154341398998528	0.00175974240115766	0.518848077743792	-0.390843871274206	-1.87148767779767	80	MYH7; SNTA1; TNNT1; ADORA1; TNNI3; ATP1A2; JUP; MYBPC3; EPB41L5; KCNH2; DSC2; TNNT2; RYR2; MYL2; MYL6B; CAMK2D; ACTN2; TCAP; KCNE1B; GPD1L; SCN5A; KCND3; SCN2B; MYL4; TTN; GSN; MYL3; DSG2; KCNJ8; RNF207; KCNJ2; FGF12; SCN1B; AKAP9; PKP2; TPM2; CACNA2D1; KCNQ1; TNNC1; DES	0.867553003770726	0.00175974240115766
Heart_Left_Ventricle	GOBP_ACTIN_NUCLEATION	0.0802919708029197	0.213794963469072	0.213927855492356	0.368960776072064	1.40217777725701	34	ARF1; ARPC5; ACTR2; WASF2; EVL; ACTR3; ARPC3; ARPC4; ARFIP1; ARFIP2; AP1AR; FCHSD2; WAS; WASHC5; SPIRE1; TRIM27; LMOD1; WASL	1	0.213794963469072
Heart_Left_Ventricle	GOBP_ACTIN_POLYMERIZATION_OR_DEPOLYMERIZATION	0.00155430050304409	0.0112877559788254	0.45505986738723	0.312964905386492	1.60003956565054	143	CCL21; MYADM; CDC42EP1; SSH1; SPTBN2; LIMA1; TWF1; ARF1; ARPC5; CORO7; SH3BP1; MICALL2; PPP1R9B; LATS1; PFN1; ACTR2; TMOD2; WASF2; WDR1; VASP; VILL; BAG4; CXCL12; EVL; CFL1; ACTR3; GAS7; SPTAN1; GRB2; SNX9; CTTN; CCL24; DIAPH1; SPTBN1; NCKAP1L; ARPC3; ARPC4; ARFIP1; MICAL2; WASHC2C; ABITRAM; PRKCD; TMSB4X; ARFIP2; COTL1; PYCARD; RAC1; DBNL; AP1AR; CAPZA1; FCHSD2; EPS8; WAS; CAPG; WASHC5; SPIRE1; TRIOBP; ENAH; PSTPIP1; ADD3; TMSB15A	1	0.0112877559788254
Heart_Left_Ventricle	GOBP_ACTION_POTENTIAL	0.00379499829678503	0.022412936901749	0.431707695803346	-0.344492349261795	-1.63261771931081	77	ATP1B1; PTPN3; SNTA1; KCNAB2; SCN4A; ATP1A2; JUP; USP53; KCNH2; DSC2; CACNA1H; RYR2; CAMK2D; SLMAP; KCNE1B; GPD1L; SCN5A; KCND3; SCN2B; SLC4A3; SCN7A; DSG2; KCNJ8; GPR88; ADRA1A; RNF207; KCNJ2; FGF12; SCN1B; AKAP9; P2RX3; PKP2; CACNA2D1	1	0.022412936901749
Heart_Left_Ventricle	GOBP_ACTIVATED_T_CELL_PROLIFERATION	0.373584905660377	0.554654187722393	0.0919686140000427	0.306304378342795	1.05539232901331	24	BTN3A1; FYN; STAT5B; LRRC32; RPS3; FADD; PYCARD; PRNP; ABL1	1	0.554654187722393
Heart_Left_Ventricle	GOBP_ACTIVATION_OF_ADENYLATE_CYCLASE_ACTIVITY	0.00997672529370455	0.0452982010306246	0.380730400722792	0.502519068128429	1.68393732483907	22	CAP1; ADCY3; ADCY1; ADCYAP1; ADORA2B; CALCA; CALM3	1	0.0452982010306246
Heart_Left_Ventricle	GOBP_ACTIVATION_OF_CYSTEINE_TYPE_ENDOPEPTIDASE_ACTIVITY	0.109826589595376	0.262919616744296	0.186432558434075	0.491619972118351	1.41965105919998	12	IFI16; CASP8; LGMN; RIPK2; FADD; PYCARD	1	0.262919616744296
Heart_Left_Ventricle	GOBP_ACTIVATION_OF_CYSTEINE_TYPE_ENDOPEPTIDASE_ACTIVITY_INVOLVED_IN_APOPTOTIC_PROCESS	0.382562277580071	0.562848332441997	0.0873098257637931	0.235925697715892	1.04550130591285	65	NOD1; BBC3; CASP8; RIPK1; TNFSF10; BAX; BOK; TRADD; ANP32B; IFT57; PMAIP1; SENP1; DLC1; PDCD6; FADD; TRAF2; P2RX1; ATP2A3; PYCARD; RACK1	1	0.562848332441997
Heart_Left_Ventricle	GOBP_ACTIVATION_OF_GTPASE_ACTIVITY	0.228471001757469	0.413070280115386	0.118287526124085	0.260084381665981	1.15180659016214	64	CCL21; ARHGEF10; EPHA2; SYDE1; RCC2; ARHGAP45; SGSM2; ARHGAP29; TBC1D2; TBC1D10C; RALGAPA2; NDEL1; CORO1C	1	0.413070280115386
Heart_Left_Ventricle	GOBP_ACTIVATION_OF_IMMUNE_RESPONSE	5.77567795071774e-06	0.000114313682256987	0.610526878385931	0.300737053628	1.72931740337117	307	IFI16; ACTG1; GBP1; STING1; ACTB; SFPQ; HLA.DPB1; PLSCR1; SIN3A; ARPC5; PRKDC; HLA.DRA; NONO; HLA.DPA1; NFKB1; RELB; CREBBP; BCL10; BAX; BTN3A1; CGAS; SLC39A10; PSMD10; LYN; ACTR2; HLA.DQA1; WASF2; CD209; LIME1; NECTIN2; FYN; BTN3A3; CDC42; PTPN6; IKBKG; WIPF2; ACTR3; IGHV4.39; IGKV2.28; EP300; IGHV4.34; IGHM; IGKC; BTN2A1; CACNB3; NRAS; IGHV4.59; IGLV3.25; YES1; GRB2; HEXIM1; EIF2B1; IGHV3.43; XRCC5; NR4A3; SRC; COLEC11; RIPK2; CFB; NFKBID; RPS3; PIK3CD; NCKAP1L; IGKV3.20; MUC1; IGHD; ARPC3; MEF2C; CLEC4A; PAK2; PTK2; PTPN2; IGKV1.5; ARPC4; IGLV2.11; CLEC10A; RELA; PSMD5; CARD9; RBCK1; PRKCD; FCGR3A; KHDRBS1; IGLC1; IGHG1; INPP5D; LAT; FCGR2B; PYCARD; C2; RAC1; A2M; PRNP; SH2B2; IGKV3.15; ABL1; IGLV2.14; MYO1G; PRAM1; C1R; IGHA1; IGLV1.51; CRK; IGLV1.40; IGLV1.44; FCGR2A; CD55; WAS; IGHV3.30; PAG1	0.0324650857609844	0.000114313682256987
Heart_Left_Ventricle	GOBP_ACTIVATION_OF_INNATE_IMMUNE_RESPONSE	0.0184112711933917	0.0711758977840815	0.352487857583619	0.305338666713091	1.46691119790516	99	IFI16; STING1; SFPQ; SIN3A; PRKDC; NONO; NFKB1; RELB; CREBBP; BCL10; CGAS; PSMD10; LYN; CD209; FYN; IKBKG; EP300; NRAS; HEXIM1; XRCC5; SRC; MUC1; CLEC4A; PAK2; CLEC10A; RELA; PSMD5; CARD9	1	0.0711758977840815
Heart_Left_Ventricle	GOBP_ACTIVATION_OF_JUN_KINASE_ACTIVITY	0.248628884826325	0.432325520529291	0.115240003147781	0.313353130314418	1.15904471997059	30	RIPK1; HACD3; MAP3K12; TF; DAXX; MAP4K5; MAP4K1; CCL19; RIPK2; DBNL; MAP2K7; DAB2IP	1	0.432325520529291
Heart_Left_Ventricle	GOBP_ACTIVATION_OF_MAPKKK_ACTIVITY	0.240847784200385	0.42599288703284	0.120985142145252	0.412222636448074	1.19037536237204	12	TRAF7; MAP4K5; KSR1; MAP4K1	1	0.42599288703284
Heart_Left_Ventricle	GOBP_ACTIVATION_OF_MAPKK_ACTIVITY	0.941684665226782	0.964857729354674	0.0519512476197082	-0.161758536477714	-0.63822753788819	36	NGF; ADORA1; JAK2; ARAF; EGF; MAP3K6; MAP3K5; ERCC6; MAP3K10; RAF1; BRAF	1	0.964857729354674
Heart_Left_Ventricle	GOBP_ACTIVATION_OF_MAPK_ACTIVITY	0.0834782608695652	0.219386062486584	0.204294756516886	0.270696169172698	1.30034963576139	101	HGF; NOD1; RIPK1; HACD3; SHC1; MAP3K12; CD74; PPIA; RPS27A; ADORA2B; ITGA1; FGF2; IKBKG; TF; PRKAA1; LPAR1; TGFB3; DAXX; MAP4K5; MAP4K1; CCL19; IRAK1; RIPK2; MAPK11; RET; CXCR4; CSPG4	1	0.219386062486584
Heart_Left_Ventricle	GOBP_ACTIVATION_OF_NF_KAPPAB_INDUCING_KINASE_ACTIVITY	0.0770712909441233	0.208478212895533	0.224966093540314	0.516879657817194	1.49259345696894	12	TLR6; CHI3L1; TLR3; TRAF4; IRAK1; TRAF2	1	0.208478212895533
Heart_Left_Ventricle	GOBP_ACTIVATION_OF_PHOSPHOLIPASE_C_ACTIVITY	0.646296296296296	0.770974423064831	0.0623861492893626	0.26104088162862	0.85235325473461	19	AVPR1A; PLCB2; LPAR1; P2RY6	1	0.770974423064831
Heart_Left_Ventricle	GOBP_ACTIVATION_OF_PROTEIN_KINASE_ACTIVITY	0.0746268656716418	0.203629908708883	0.211400189384923	0.22477914284103	1.22948369911967	215	HGF; TLR6; NOD1; ITGB3; RIPK1; HACD3; SHC1; ADCY3; MAP3K12; CD74; PPIA; ADCY1; ADRA2A; MAP3K1; RPS27A; CHI3L1; TXN; TLR3; ADORA2B; CALCA; TRAF4; ITGA1; FGF2; PRRC1; IKBKG; STK4; TF; PRKAA1; LPAR1; TGFB3; DAXX; TRAF7; MAP4K5; DGKQ; CCDC88A; AKT1; KSR1; EMP2; MAP4K1; MAP4K4; CCL19; SRC; TGFB2; IRAK1; RIPK2; MAPK11; NCKAP1L; PAK2; RET; CXCR4; CSPG4; TRAF2; TGFBR2	1	0.203629908708883
Heart_Left_Ventricle	GOBP_ACTIVATION_OF_PROTEIN_KINASE_A_ACTIVITY	0.403846153846154	0.580567578201849	0.0886261133285098	0.353225810467703	1.03842876319403	13	ADCY3; ADCY1; PRRC1	1	0.580567578201849
Heart_Left_Ventricle	GOBP_ACTIVATION_OF_PROTEIN_KINASE_B_ACTIVITY	0.144957983193277	0.313026824252559	0.16823816568964	-0.376525313673085	-1.30601279443696	22	MT3; INSR; PINK1; RICTOR; ADRA2B; IL18; GAS6; ITGB1BP1; MTOR; MLST8	1	0.313026824252559
Heart_Left_Ventricle	GOBP_ACTIVIN_RECEPTOR_SIGNALING_PATHWAY	0.316981132075472	0.496033113417658	0.101713902282311	0.319897217432437	1.10222736996942	24	FKBP1A; ACVR2A; DACT2; SKI; TGIF2; TGFBR2; ACVR1B; INHBA; ACVR1; BMPR2; SMAD2	1	0.496033113417658
Heart_Left_Ventricle	GOBP_ACTOMYOSIN_STRUCTURE_ORGANIZATION	0.152777777777778	0.324551734273957	0.147331213699377	0.22909480894665	1.18093235215604	151	PTGER4; ACTG1; ARHGEF10; NRP1; MET; MYH9; ZYX; PPM1F; PHLDB2; PDGFRB; CSRP1; RHOA; F11R; PFN1; TMOD2; WASF2; WDR1; ARHGEF18; FERMT2; BAG4; FRMD6; ARAP1; EVL; S100A10; CDC42; MYH3; FAM171A1; TNFAIP1; LPAR1; TGFB3; CCN2; CCDC88A; ROCK2; SRC; PAK2; CORO2B; DLC1; PROX1; MYH10; ITGB5; CDC42BPA; EDN1; RAC1; ABL1; ARRB1; ARHGEF5; ECT2; WAS; RTKN; EPB41L1; RHOC; ROCK1; CNN3; KCTD13; RACGAP1; EPB41L2; LMOD1; TESK1	1	0.324551734273957
Heart_Left_Ventricle	GOBP_ACUTE_INFLAMMATORY_RESPONSE	0.273703041144902	0.45621965530341	0.107554375265169	0.252045378401478	1.10260496009835	62	EXT1; PLSCR1; ASS1; VCAM1; ADCYAP1; ANO6; ITIH4; PTGES; DNASE1L3; OSMR; CNR1; OGG1; FCGR2B; IL6ST; NUPR1; KLKB1; ACVR1; HAMP; NPFF; ELANE; HP; SIGIRR; SELENOS	1	0.45621965530341
Heart_Left_Ventricle	GOBP_ACUTE_INFLAMMATORY_RESPONSE_TO_ANTIGENIC_STIMULUS	0.00844917119798722	0.0402934578619469	0.380730400722792	0.615634745328178	1.74315241740904	11	EXT1; ADCYAP1; CNR1; FCGR2B; NPFF; ELANE; SELENOS	1	0.0402934578619469
Heart_Left_Ventricle	GOBP_ACUTE_PHASE_RESPONSE	0.673584905660377	0.789783219590526	0.0613026075396207	0.249641887618914	0.860157907695811	24	PLSCR1; ASS1; ITIH4; PTGES; CNR1	1	0.789783219590526
Heart_Left_Ventricle	GOBP_ACYLGLYCEROL_HOMEOSTASIS	0.495798319327731	0.656045751633987	0.0822054920415869	-0.304516227800369	-0.961602990596822	16	GPIHBP1; ADORA1; IL18; LPL	1	0.656045751633987
Heart_Left_Ventricle	GOBP_ADAPTATION_OF_SIGNALING_PATHWAY	0.936034115138593	0.961697635019929	0.0516355964484201	-0.21487787960518	-0.602510193206811	11	GRK4; DNM2; UBQLN2	1	0.961697635019929
Heart_Left_Ventricle	GOBP_ADAPTIVE_IMMUNE_RESPONSE	2.56856093221841e-16	7.21894049999985e-14	1.03769615548758	0.437005677674768	2.46396869065085	266	ANXA1; HLA.DMA; IL33; IL1R1; NFKB2; IL18BP; BCL3; HLA.DMB; LOXL3; HLA.DPB1; RAB27A; GNL1; JAG1; IL4R; HLA.DRA; HLA.DOA; TNFRSF1B; HLA.DPA1; CTSC; FZD5; CD74; LILRB1; RELB; HLX; BCL10; IRF7; BTN3A1; MSH6; TAP1; IL12A; SPN; CD7; LYN; JAM3; HLA.DQA1; CD209; TAP2; LIME1; SHLD2; TCIRG1; NECTIN2; FYN; BTN3A3; ERAP1; PAXIP1; PTPN6; SCART1; ADAM17; IGHV4.39; IGKV2.28; IGHV4.34; PRF1; JAK3; LILRB2; TMEM98; IRF1; IGHM; TBX21; DCLRE1C; IGKC; IGHV4.59; TFE3; ORAI1; EMP2; IGLV3.25; CLEC4G; IGHV3.43; CCL19; CTSL; RIPK2; NFKBID; JCHAIN; PIK3CD; LAIR1; IGKV3.20; UNC93B1; IGHD; MEF2C; CLEC4A; TP53BP1; ARG2; IGKV1.5; IGLV2.11; CLEC10A; ENTPD7; FADD; TRAF2; LILRB3; PRKCD; IGLC1; IGHG1; INPP5D; LAT; FCGR2B; PYCARD; C2; IL6ST; RIF1; CD40; DBNL; UNC13D; IGKV3.15; CLCF1; IGLV2.14; MYO1G; EXOSC3; C1R; IGHA1; IGLV1.51; IGLV7.46; IGLV1.40; TNFRSF14; IGLV1.44; CD55; TRGV3; WAS; IGHV3.30; PAG1; IGKV2D.29; SASH3; MYD88; CEACAM1; HAVCR2; GPR183; DUSP10; IGLC2; KLHL6; SOCS5; IL17RA; LILRB5; TRIM27; TRDC; C1S	1.44378809999997e-12	7.21894049999985e-14
Heart_Left_Ventricle	GOBP_ADAPTIVE_IMMUNE_RESPONSE_BASED_ON_SOMATIC_RECOMBINATION_OF_IMMUNE_RECEPTORS_BUILT_FROM_IMMUNOGLOBULIN_SUPERFAMILY_DOMAINS	4.90286461173576e-10	2.70186293946732e-08	0.801215574617779	0.410525714504361	2.20910224212055	193	ANXA1; IL33; IL1R1; NFKB2; IL18BP; BCL3; LOXL3; RAB27A; GNL1; JAG1; IL4R; HLA.DRA; TNFRSF1B; CTSC; FZD5; CD74; LILRB1; RELB; HLX; BCL10; IRF7; MSH6; IL12A; SPN; SHLD2; TCIRG1; NECTIN2; BTN3A3; PAXIP1; PTPN6; SCART1; ADAM17; IGHV4.39; IGKV2.28; IGHV4.34; PRF1; JAK3; TMEM98; IGHM; TBX21; IGKC; IGHV4.59; EMP2; IGLV3.25; CLEC4G; IGHV3.43; CCL19; RIPK2; NFKBID; IGKV3.20; IGHD; MEF2C; TP53BP1; IGKV1.5; IGLV2.11; ENTPD7; FADD; TRAF2; PRKCD; IGLC1; IGHG1; INPP5D; FCGR2B; C2; RIF1; CD40; UNC13D; IGKV3.15; CLCF1; IGLV2.14; MYO1G; EXOSC3; C1R; IGHA1; IGLV1.51; IGLV1.40; IGLV1.44; CD55; WAS; IGHV3.30; SASH3; MYD88; CEACAM1; HAVCR2; IGLC2; KLHL6; SOCS5	2.75590019825667e-06	2.70186293946732e-08
Heart_Left_Ventricle	GOBP_ADAPTIVE_THERMOGENESIS	0.865748709122203	0.919224309402324	0.0454059226590179	0.1654256517298	0.794739636337052	99	CNOT3; IL4R; TLE3; ADCYAP1; EBF2; LAMA4; ADAM17; IP6K1; NOTCH1; TFE3; EHMT1; STAT6; FABP4; CXCR4; GATM; HNRNPU; ELOVL6; KDM6B; IGF1R; UCP2; DIO2; SLN; ALDH1A1; SCT; APC; WNT10B; SIRT6; EPAS1; PER2; ACHE; RB1; G0S2; STK11	1	0.919224309402324
Heart_Left_Ventricle	GOBP_ADENYLATE_CYCLASE_ACTIVATING_ADRENERGIC_RECEPTOR_SIGNALING_PATHWAY	0.730250481695568	0.828068984791364	0.0584693210386381	0.270234329357024	0.780355709005938	12	ATP2B4; ADRA2A; GNAI2	1	0.828068984791364
Heart_Left_Ventricle	GOBP_ADENYLATE_CYCLASE_ACTIVATING_G_PROTEIN_COUPLED_RECEPTOR_SIGNALING_PATHWAY	0.0118391227353951	0.0516273924714163	0.380730400722792	0.34120446679664	1.52659794115434	68	PTGER4; MC1R; ADCY3; PTGIR; ATP2B4; ADCY1; ADCYAP1; S1PR5; ADRA2A; CALCA; PTGER2; CXCL10; GNG2; GNB1; ADGRE5; LPAR1; RAMP3; GNAI2; ADGRL4	1	0.0516273924714163
Heart_Left_Ventricle	GOBP_ADENYLATE_CYCLASE_INHIBITING_G_PROTEIN_COUPLED_RECEPTOR_SIGNALING_PATHWAY	0.0192907943714035	0.0736640999739533	0.352487857583619	0.413995463482415	1.5854853487366	36	FLNA; GNAI3; ADCY3; GABBR1; ADCY1; ADRA2A; LPAR1; GRM2; GPR176; MCHR1; OXER1; GNAI2; P2RY1; RIC8A; EDN1; RGS1	1	0.0736640999739533
Heart_Left_Ventricle	GOBP_ADENYLATE_CYCLASE_MODULATING_G_PROTEIN_COUPLED_RECEPTOR_SIGNALING_PATHWAY	0.00623648139052645	0.0327008040076019	0.407017918923954	0.312343213369911	1.52696368171393	108	FLNA; PTGER4; GNAI3; MC1R; ADCY3; PTGIR; ATP2B4; GABBR1; ADCY1; ADCYAP1; S1PR5; ADRA2A; WASF2; CALCA; PTGER2; CXCL10; GNG2; GNB1; ADGRE5; LPAR1; GRM2; GPR176; MCHR1; OXER1; RAMP3; GNAI2; ADGRL4; CNR1; P2RY1; RIC8A	1	0.0327008040076019
Heart_Left_Ventricle	GOBP_ADHERENS_JUNCTION_ASSEMBLY	0.0950570342205323	0.238019893893804	0.199915231309662	0.521071147763851	1.41906547646217	10	ACTB; DLG5; JAM3; PAK2; HIPK1	1	0.238019893893804
Heart_Left_Ventricle	GOBP_ADHERENS_JUNCTION_ORGANIZATION	0.00979059235912051	0.0448683267128609	0.380730400722792	0.407335466536772	1.6142811515783	41	DCHS1; ACTB; CADM3; DLG5; PTPN23; NUMBL; JAM3; FERMT2; NECTIN2; CDC42; NUMB; EPHA4; SRC; CAMSAP3; PAK2	1	0.0448683267128609
Heart_Left_Ventricle	GOBP_ADHESION_OF_SYMBIONT_TO_HOST	0.247148288973384	0.430883659615802	0.118287526124085	0.436792781768435	1.18954495875556	10	CD209; NECTIN2; LTF	1	0.430883659615802
Heart_Left_Ventricle	GOBP_ADIPOSE_TISSUE_DEVELOPMENT	0.333333333333333	0.513474011144606	0.096887770327544	0.297129037669759	1.08590093548169	29	SELENOM; SOX8; EBF2; CSF1; PAXIP1; XBP1; LRP5; SH3PXD2B	1	0.513474011144606
Heart_Left_Ventricle	GOBP_ADRENAL_GLAND_DEVELOPMENT	0.992292870905588	0.995875603549829	0.0443293451680314	0.170630554446873	0.492729874884066	12	MDK; WT1; NF1; SMAD2	1	0.995875603549829
Heart_Left_Ventricle	GOBP_ADRENERGIC_RECEPTOR_SIGNALING_PATHWAY	0.836158192090396	0.897811881134692	0.0511147954416412	0.236602044526156	0.726052154460177	15	ATP2B4; ADRA2A; GNAI2	1	0.897811881134692
Heart_Left_Ventricle	GOBP_ADULT_BEHAVIOR	0.374551971326165	0.555356536751351	0.088894528862045	0.25240531156655	1.0524432376228	50	PCDH17; SPTBN2; INPP5F; CXCL12; SNCG; SLITRK6; EFNB3; CNP; PREX2; CHD7; EPHA4; HDAC2; CEND1	1	0.555356536751351
Heart_Left_Ventricle	GOBP_ADULT_LOCOMOTORY_BEHAVIOR	0.16390423572744	0.339589277192754	0.14641623786055	0.338166213480746	1.25423839402369	31	INPP5F; CXCL12; SNCG; SLITRK6; EFNB3; CNP; PREX2; CHD7; EPHA4; CEND1	1	0.339589277192754
Heart_Left_Ventricle	GOBP_AEROBIC_RESPIRATION	5.10856580700316e-08	1.68913225889204e-06	0.719512826338911	-0.524327552970394	-2.41989599140998	65	DHTKD1; SDHAF2; SDHA; MTFR1L; ACO1; DLST; MT.ND1; UQCR10; IDH3B; IDH2; UQCRC1; COX6B1; SIRT3; DLD; COX4I1; NNT; COX7B; OXA1L; NDUFS7; MDH1; ME2; ME3; CS; NDUFS8; IDH3A; BNIP3; OGDH; PDHB; COX8A; COX5B; MT.ND4; COX15; COX6C; SLC25A14; OGDHL; MT.CO2	0.000287152484011648	1.68913225889204e-06
Heart_Left_Ventricle	GOBP_AGING	4.60429677482783e-05	0.000650270155057971	0.557332238758646	0.325023214002778	1.75104759281804	196	LRP1; NEK6; TP53; LMNA; NFKB2; PLK2; TIMP1; ASS1; SIN3A; PRKDC; TNFRSF1B; CTSC; TIMP2; COL4A2; TBX2; VCAM1; PDGFRB; MSH6; CGAS; PPP1R9B; GCLM; ATP2B1; CD68; CALCA; NFE2L2; FBXO5; CYP1A1; VASH1; DNMBP; MPO; PICALM; TGFB3; PPP3CA; CCN2; CNP; H2AX; AKT1; GRB2; IRAK1; NUP62; CARM1; ARG2; ATR; NPM1; FZR1; CNR1; RELA; SOD2; P2RY1; TGFBR2; NQO1; PRKCD; INPP5D; MBD2; OGG1; FBXO4; UCP2; RETN; KAT6A; EDN1; ZKSCAN3; PRNP; CALR; SERPINE1; ABL1; CDK6; SPI1; APEX1; CISD2; PDCD4; ECRG4; PRMT6; AURKB; HYAL2; KRAS; KCNMB1; ZMIZ1; HAMP; TPRA1; SREBF1; MORC3; DCN; MAP3K3; CASP2; IGFBP2; AKT3; GNRH1; RPN2	0.258807521713072	0.000650270155057971
Heart_Left_Ventricle	GOBP_ALCOHOL_BIOSYNTHETIC_PROCESS	0.824652777777778	0.891417935363248	0.0480220415968251	0.168738306388192	0.824814622052922	109	G6PD; FDPS; MOXD1; SPHK1; FASN; CYB5R3; NFKB1; CLCN2; ABCA2; ACLY; ERLIN1; FGF2; HMGCS1; CYP27A1; SQLE; IP6K1; ACACA; PRKAA1; DGKQ	1	0.891417935363248
Heart_Left_Ventricle	GOBP_ALCOHOL_CATABOLIC_PROCESS	0.380846325167038	0.561431207386289	0.100633389423036	-0.268674582186288	-1.04018152096154	35	MT3; INPP5A; SORD; INPP5J; ALDH2; CEL; IMPA2; ALDH3B1; CYP46A1; BPNT1; PTEN; TKFC; APOE; IMPA1; NUDT3; INPP5K	1	0.561431207386289
Heart_Left_Ventricle	GOBP_ALCOHOL_METABOLIC_PROCESS	0.513994910941476	0.670422829189321	0.0908241419007155	-0.168963219956376	-0.982253940929441	238	LSS; IP6K3; SMPD1; ACSS1; PCBD1; MT3; RDH13; ASAH1; DHCR7; PCBD2; SGPP2; SC5D; PTH1R; INPP5A; SPR; IDH3B; PTAFR; IDH2; PRKAA2; OSBPL1A; ITPKA; SORD; INPP5J; FMO5; CACNA1H; CBR4; NR0B2; AKR7A2; NFYC; ALDH2; SREBF2; CEL; ADH5; PIP4P1; MBTPS1; ACADVL; ACACB; ADH1B; PPIP5K2; RDH14; ITPK1; PLCD3; NFE2L1; IDH3A; PGP	1	0.670422829189321
Heart_Left_Ventricle	GOBP_ALDEHYDE_BIOSYNTHETIC_PROCESS	0.728136882129278	0.826787442627773	0.0579754757571486	0.291774633921065	0.794608014052659	10	TKT; CLCN2	1	0.826787442627773
Heart_Left_Ventricle	GOBP_ALDITOL_METABOLIC_PROCESS	0.507462686567164	0.664751284361228	0.0817515582532145	-0.343369666755442	-0.962796750592992	11	SORD; PGP; GALK1; TKFC; AKR1B1	1	0.664751284361228
Heart_Left_Ventricle	GOBP_ALDITOL_PHOSPHATE_METABOLIC_PROCESS	0.357142857142857	0.53834808259587	0.100990587455923	-0.385214410894633	-1.05762717556867	10	ACP6; GPD1L; GPAT3	1	0.53834808259587
Heart_Left_Ventricle	GOBP_ALPHA_AMINO_ACID_BIOSYNTHETIC_PROCESS	0.985663082437276	0.992905409745507	0.0413209506074822	0.143744691329377	0.588169166959559	46	PHGDH; ASS1; ATP2B4; CAD; PSAT1; PLOD2; ALDH18A1; ENOPH1; SEPHS2; ACCS; PLOD3; MRI1; SERINC5	1	0.992905409745507
Heart_Left_Ventricle	GOBP_ALPHA_AMINO_ACID_CATABOLIC_PROCESS	0.000405828409940927	0.0038729397152427	0.49849310876659	-0.437056394009706	-1.88566895562585	51	AHCY; KYAT1; PCBD1; GCAT; FAH; HOGA1; PRODH; DLST; ALDH4A1; ACAT1; CRYM; GOT2; AASS; DLD; GPT2; HPD; ADHFE1; GSTZ1; AMT; GLUL; OGDH; SHMT1; ACADSB; GPT; AFMID	1	0.0038729397152427
Heart_Left_Ventricle	GOBP_ALPHA_AMINO_ACID_METABOLIC_PROCESS	0.00068638765008355	0.00583689104556677	0.477270815362862	-0.323926587975672	-1.675213555758	116	AHCY; KYAT1; PCBD1; GCAT; GCLC; ILVBL; FAH; HOGA1; PRODH; TST; FTCD; MPST; DGLUCY; DLST; ALDH4A1; GNMT; ACAT1; MMUT; CRYM; GOT2; AASS; DLD; ADSS1; GPT2; SLC25A12; HPD; SLC7A7; ADHFE1; ADI1; GSTZ1; SIRT4; ALDH5A1; SRR; AMT; GLUL; PYCR2; OGDH; ART4; SHMT1; ACADSB; GPT; AFMID; MECP2	1	0.00583689104556677
Heart_Left_Ventricle	GOBP_ALPHA_BETA_T_CELL_ACTIVATION	9.33110837699843e-05	0.00117338165966685	0.538434096309916	0.403440037481842	1.86022891873617	81	ANXA1; PTGER4; BCL3; LOXL3; PNP; IL4R; HLA.DRA; ELF4; LILRB1; TWSG1; RELB; HLX; IL12A; SPN; TCIRG1; JAK3; CD83; TMEM98; IRF1; TBX21; RARA; CCL19; CTSL; RIPK2; NFKBID; NCKAP1L; CLEC4A; ARG2; ENTPD7; TGFBR2; ABL1; RASAL3; TNFRSF14; CD55; SASH3; GPR183; SOCS5; CD300A	0.524501601871082	0.00117338165966685
Heart_Left_Ventricle	GOBP_ALPHA_BETA_T_CELL_DIFFERENTIATION	0.000472025186352364	0.00435416805827959	0.49849310876659	0.435186095195135	1.88043772028816	59	ANXA1; PTGER4; BCL3; LOXL3; PNP; IL4R; HLA.DRA; RELB; HLX; SPN; JAK3; CD83; TMEM98; IRF1; TBX21; RARA; CCL19; CTSL; RIPK2; NFKBID; NCKAP1L; ENTPD7; TGFBR2	1	0.00435416805827959
Heart_Left_Ventricle	GOBP_ALPHA_BETA_T_CELL_PROLIFERATION	0.310861423220974	0.489553468446202	0.102449405629826	0.342801462442701	1.13371321068234	20	ELF4; TWSG1; IRF1; RIPK2; ARG2; TGFBR2; RASAL3; TNFRSF14; CD55	1	0.489553468446202
Heart_Left_Ventricle	GOBP_ALTERNATIVE_MRNA_SPLICING_VIA_SPLICEOSOME	0.0119820603716913	0.0520840263391042	0.380730400722792	0.381695832773904	1.562943846131	47	SFPQ; PTBP1; HNRNPM; SRSF9; HNRNPA1; RBM25; DHX9; RBM15B; TRA2B; SFSWAP; ZBTB7A; RBFOX2; HNRNPU; CDK13; SRSF6; KHDRBS1; RNPS1	1	0.0520840263391042
Heart_Left_Ventricle	GOBP_AMEBOIDAL_TYPE_CELL_MIGRATION	7.34257301089684e-07	1.84252691492193e-05	0.659444398037935	0.32194270562929	1.82999659614556	278	ANXA1; CYP1B1; CAP1; RHOJ; ADGRA2; ITGB3; ITGB1; PLK2; SOX8; SPRED1; EPHA2; TIMP1; PTN; ETS1; SEMA6A; PLXND1; AMOT; NRP1; MET; MYH9; SYDE1; ATP2B4; KITLG; SH3BP1; PPM1F; MEOX2; SMURF2; NR2F2; ANGPT2; DDR2; PTPN23; HIF1A; MTA2; ZEB2; LAMA5; RHOA; SMOC2; PFN1; RCC2; WASF2; SRPX2; BAG4; NOS3; ARHGDIB; NFE2L2; FGF2; EVL; ITGA3; SOX9; PAXIP1; PATZ1; VASH1; HMOX1; ADAM17; KDR; AMOTL1; LRP5; PHACTR4; NOTCH1; SEMA6B; SGPL1; SEMA5B; ADAMTS9; CORO1C; AKT1; EMP2; MAP4K4; AMOTL2; STAT5A; SEMA3F; ROCK2; SRC; TGFB2; LGMN; PIK3CD; RFFL; P2RX4; RTN4; MEF2C; ITGB4; PTK2; RET; PDCD6; PROX1; NUS1; HSPB1; RIC8A; TGFBR2; SEMA4F; TMSB4X; SRGAP2; EDN1; RAC1; ACVR1B; CD40; SEMA7A; CALR; AGO2; ABL1; MIR126	0.00412726028942511	1.84252691492193e-05
Heart_Left_Ventricle	GOBP_AMELOGENESIS	0.606625258799172	0.73980355358405	0.0709609456938284	-0.301700881955294	-0.873121196819506	12	CNNM4; PPARA; PERP	1	0.73980355358405
Heart_Left_Ventricle	GOBP_AMIDE_BIOSYNTHETIC_PROCESS	0.744326777609682	0.838281069313569	0.0464154956843849	0.150530862654317	0.924327965130878	575	DDX39B; TNFRSF1A; SOX4; PLXNB2; RPL3; BCL3; ELOVL5; RPL12; RPS2; ZFP36L1; SPHK1; NOLC1; RRBP1; CNOT3; EEF1A1; ASS1; PABPC1; TPR; PRKDC; PASK; FASN; KHSRP; RPS18; ST6GALNAC6; PPT1; NCL; ZNF598; RPLP2; RBM3; RPL17; RPL28; MEX3D; RPS6; EIF4A1; SECISBP2; DHX33; ILF3; RPS8; RPL18; RPS27A; ACLY; RPS12; DHX9; GCLM; RPL32; TARBP2; NFE2L2; RPL37; RPS19; RPL19; PUS7; EIF1AD; RPL7; RPL23A; LINC00324; RPL7A; DIP2A; GZMB; RPL18A; RPL36A; RPL22L1; ELOVL1; B4GALT5; ACACA; SYNCRIP; PRKAA1; PURA; RPLP0; CNOT6; RPL10; AKT1; RPL13; RPL5; RPL29; HNRNPR; MRPL18; RPS7; EIF2B1; POLDIP3; RPS17; EEF1B2; ROCK2; RPL8; FTSJ1; RPS6KA3; RPS21; RPS3; PUM3; WARS1; RPSA; NSUN3; ARG2; HARS1; RPL4; RPL23; SHFL; NPM1; EIF4G3; RPL35; LTO1; RPL26; TNRC6C; HSPB1; CARS1; GCN1; ST8SIA4; SAMD4B; UGCG; RPL41; RPL34; ELOVL6; ACSL5; EIF3A; SESN2; PRKCD; KHDRBS1; EIF4A3; P2RX1; RPL10A; MTRF1L; EIF6; FURIN; YTHDF1; NMRAL1; RACK1; CALR; AGO2; PA2G4; RPL15; NANP; PDF	1	0.838281069313569
Heart_Left_Ventricle	GOBP_AMINE_BIOSYNTHETIC_PROCESS	0.370510396975425	0.551692434807647	0.0925528864684773	0.334730754141475	1.0749890053508	18	MOXD1; HDC; SAT1; TGFB2; SMOX; AZIN1; AGTR2; SRM; GCH1; SULT1A2	1	0.551692434807647
Heart_Left_Ventricle	GOBP_AMINE_CATABOLIC_PROCESS	0.459357277882798	0.627929780880157	0.0806388495950661	0.313960944264106	1.00828668718866	18	MOXD1; ATP2B4; HAAO; SAT1; HNMT	1	0.627929780880157
Heart_Left_Ventricle	GOBP_AMINE_METABOLIC_PROCESS	0.50599520383693	0.663447408623136	0.0883594442500905	-0.199049217272555	-0.973441582312478	92	KYAT1; PNMT; SAT2; PNKD; CHDH; PSMD8; PSMA6; MAOA; OAZ1; HAND2; MAOB; PSMC5; SLC7A7; PSME4; SIRT4; AMD1; DHPS; SULT1C2; PSMD14; PSMA7; AFMID; MECP2; PSMC1; PSMD11; PSMD6; PSMC6; NR4A2; PSMC3; INMT; AKR1B1; PSMA1; ALDH7A1; PSMD9; PSMD1; PSMD2	1	0.663447408623136
Heart_Left_Ventricle	GOBP_AMINE_TRANSPORT	0.748603351955307	0.840907162538126	0.0557104226766671	0.213001296331923	0.830970735564766	39	ITGB1; AVPR1A; SV2A; ADRA2A; CXCL12; SNCG; RGS4; CNR1; SLC43A2; P2RY1; TOR1A	1	0.840907162538126
Heart_Left_Ventricle	GOBP_AMINOACYL_TRNA_METABOLISM_INVOLVED_IN_TRANSLATIONAL_FIDELITY	0.976878612716763	0.986931095504065	0.0450442767152795	0.190069622051343	0.548864073003872	12	DTD1; DTD2; VARS1	1	0.986931095504065
Heart_Left_Ventricle	GOBP_AMINOGLYCAN_BIOSYNTHETIC_PROCESS	0.00745662711641137	0.0370262376513678	0.407017918923954	0.345662568731675	1.57383866560974	72	UGDH; EXT1; VCAN; CHST2; SDC2; NDST1; GPC2; NFKB1; AGRN; PDGFRB; LUM; SDC3; B3GALT6; EXT2; HS3ST1; B4GALT5; HSPG2; OGN; CHPF2; B4GALT7; B3GAT3; CSGALNACT2; AP2A1; GPC4; CSPG4; B3GNT9	1	0.0370262376513678
Heart_Left_Ventricle	GOBP_AMINOGLYCAN_CATABOLIC_PROCESS	0.000298294369024386	0.00304303565932137	0.49849310876659	0.475516443874898	1.90447621881189	42	IDUA; VCAN; SDC2; SGSH; CD44; HGSNAT; GPC2; AGRN; LUM; CEMIP2; SDC3; CHI3L1; FGF2; HSPG2; OGN; CTBS; GPC4; CSPG4	1	0.00304303565932137
Heart_Left_Ventricle	GOBP_AMINOGLYCAN_METABOLIC_PROCESS	5.30667515896394e-05	0.000736514100457686	0.557332238758646	0.388776753788288	1.89402886316894	107	UGDH; HGF; EXT1; ITIH5; IDUA; VCAN; CHST2; SDC2; SGSH; NDST1; CD44; HGSNAT; GPC2; NFKB1; AGRN; PDGFRB; LUM; CEMIP2; SDC3; CHI3L1; B3GALT6; EXT2; HS3ST1; ITIH4; FGF2; B4GALT5; HSPG2; AKT1; OGN; CHPF2; CTBS; B4GALT7; B3GAT3; CSGALNACT2; AP2A1; GPC4; CSPG4	0.298288210685363	0.000736514100457686
Heart_Left_Ventricle	GOBP_AMINO_ACID_ACTIVATION	0.539823008849558	0.688372307791144	0.080419996876154	-0.226389315300926	-0.946251236136669	43	GATB; TARS2; SARS2; PPA2; HARS2; QARS1; RARS1; AIMP1; NARS2; LARS2; RARS2; YARS2; PPA1; AARS1; DARS1; AARSD1; AARS2; TARS1; FARSA	1	0.688372307791144
Heart_Left_Ventricle	GOBP_AMINO_ACID_BETAINE_METABOLIC_PROCESS	0.159914712153518	0.333801255950094	0.160801401070022	-0.467931708946894	-1.31206443810417	11	CPT2; CHDH; CPT1B; CRAT; SHMT1	1	0.333801255950094
Heart_Left_Ventricle	GOBP_AMINO_ACID_IMPORT	0.285451197053407	0.466860465116279	0.106729884364606	0.296006504257676	1.09787053738842	31	ITGB1; SLC6A9; SLC16A2; SLC36A1; SLC1A5; SFXN3; RGS4; SLC6A1; SLC22A4; SLC7A5; SLC43A2; SLC1A4	1	0.466860465116279
Heart_Left_Ventricle	GOBP_AMINO_ACID_TRANSMEMBRANE_TRANSPORT	0.109489051094891	0.262558855035998	0.181383128498408	0.311516434802653	1.30914346838745	53	PRAF2; ITGB1; SLC6A9; SLC16A2; LRRC8D; SLC38A5; SLC36A1; SLC1A5; SFXN3; RGS4; SLC25A22; SLC17A7; PDPN; SLC22A4; SLC7A5; LRRC8C; SLC7A4; SLC7A5P1; SLC43A2; SLC38A2; SLC1A4	1	0.262558855035998
Heart_Left_Ventricle	GOBP_AMINO_ACID_TRANSPORT	0.072289156626506	0.198892486244538	0.219250346703755	0.290228563269728	1.34728351099622	84	PRAF2; ITGB1; SLC6A9; SLC16A2; AVPR1A; SV2A; LRRC8D; LLGL2; SLC38A5; PPFIA3; NFKBIE; SLC36A1; SLC1A5; SLC17A5; SFXN3; RGS4; SLC25A22; SLC6A1; GRM2; SLC17A7; PDPN; SLC22A4; SLC7A5; LRRC8C; SLC7A4; SLC7A5P1; SLC43A2; SLC38A2	1	0.198892486244538
Heart_Left_Ventricle	GOBP_AMINO_SUGAR_BIOSYNTHETIC_PROCESS	0.307692307692308	0.485961916700888	0.104732821580651	0.381133831986069	1.12047399151451	13	GFPT1; GNPNAT1; GFPT2; PGM3; UAP1; NANP	1	0.485961916700888
Heart_Left_Ventricle	GOBP_AMINO_SUGAR_CATABOLIC_PROCESS	0.918250950570342	0.95037536239291	0.0472587336673259	0.239157376640162	0.651312163584083	10	CHI3L1; CTBS; NPL; AMDHD2; NAGK; GNPDA2; OVGP1	1	0.95037536239291
Heart_Left_Ventricle	GOBP_AMINO_SUGAR_METABOLIC_PROCESS	0.455696202531646	0.624546601482416	0.0787113806986485	0.261578538376766	0.990354922325657	33	CHST2; GFPT1; GNPNAT1; CHI3L1; SLC35A3; GFPT2; PGM3; CTBS	1	0.624546601482416
Heart_Left_Ventricle	GOBP_AMMONIUM_ION_METABOLIC_PROCESS	0.14638783269962	0.315025270905269	0.158514105424824	0.48445452294084	1.31934514388592	10	PDE1B; HDC; SRD5A1; HNMT; BCHE	1	0.315025270905269
Heart_Left_Ventricle	GOBP_AMP_METABOLIC_PROCESS	0.114446529080675	0.269616068718557	0.179782316298324	0.491672449582106	1.39215667336254	11	PRPS2; NT5E; AMPD2; ADSS2; APRT	1	0.269616068718557
Heart_Left_Ventricle	GOBP_AMYLOID_BETA_CLEARANCE	0.402193784277879	0.579972104008712	0.0860347242455604	0.284599076238223	1.03211152791915	28	LRP1; LDLR; PICALM; MYOCD; ITGAM; IGF1R; ROCK1; HDAC1; CYP51A1; RAB11A; RAB11B; SRF; C5AR1	1	0.579972104008712
Heart_Left_Ventricle	GOBP_AMYLOID_BETA_METABOLIC_PROCESS	0.201834862385321	0.385364728759474	0.130105630751129	0.30921973057302	1.20839779694627	38	BACE2; ABCA2; BACE1; PICALM; EPHA4; ROCK2; RTN4; RELA; PRNP; APH1A; RTN3; ROCK1; ADAM10; MGAT3	1	0.385364728759474
Heart_Left_Ventricle	GOBP_AMYLOID_FIBRIL_FORMATION	0.290874524714829	0.472272011387075	0.107554375265169	0.365237842955293	1.14234330780321	16	RIPK1; FKBP1A; LDLR	1	0.472272011387075
Heart_Left_Ventricle	GOBP_AMYLOID_PRECURSOR_PROTEIN_BIOSYNTHETIC_PROCESS	0.264540337711069	0.446947976253889	0.112843355675562	0.408153617046134	1.15567545468692	11	BACE2; ABCA2; ITM2C; AGO2; SOAT1	1	0.446947976253889
Heart_Left_Ventricle	GOBP_AMYLOID_PRECURSOR_PROTEIN_CATABOLIC_PROCESS	0.0477064220183486	0.151330585871974	0.282013350011725	0.373742013819346	1.47282503785358	40	FKBP1A; ADAM19; ABCA2; LYN; ADAM17; BACE1; PICALM; EPHA4; ROCK2; RTN4; RELA; PRNP; APH1A; RTN3; ROCK1; ADAM10	1	0.151330585871974
Heart_Left_Ventricle	GOBP_AMYLOID_PRECURSOR_PROTEIN_METABOLIC_PROCESS	0.0711678832116788	0.197485638093671	0.227987202850442	0.330719451402313	1.38984387756717	53	FKBP1A; ADAM19; BACE2; ABCA2; LYN; LDLRAP1; ADAM17; BACE1; PICALM; EPHA4; ROCK2; RTN4; RELA; ITM2C; PRNP; AGO2; APH1A; SOAT1; RTN3; ROCK1; ADAM10	1	0.197485638093671
Heart_Left_Ventricle	GOBP_ANAPHASE_PROMOTING_COMPLEX_DEPENDENT_CATABOLIC_PROCESS	0.0853391684901532	0.222801424098073	0.227987202850442	-0.28934782748094	-1.31036436163641	60	AURKA; PSMD8; FBXO31; PSMA6; ANAPC16; CDC16; PSMC5; ANAPC7; PSME4; CDC26; ANAPC2; ANAPC15; PSMD14; PSMA7; PSMC1; PSMD11; UBB; CDC23; ANAPC5; PSMD6; PSMC6; PSMC3; UBA52; PSMA1; CUL3; PSMD9; PSMD1; PSMD2	1	0.222801424098073
Heart_Left_Ventricle	GOBP_ANATOMICAL_STRUCTURE_FORMATION_INVOLVED_IN_MORPHOGENESIS	2.06017931416167e-17	7.23766745306421e-15	1.07686819261983	0.336018771404641	2.09366490820523	695	TGFBI; FLNA; BRD2; ANXA1; DCHS1; THBS2; ACTG1; TBX20; FJX1; HGF; CYP1B1; ACTN1; CCL2; SOX4; TNFAIP2; EXT1; PLXNB2; TP53; PLXDC1; NFKB2; TCF21; BCL3; ANXA2; ROBO4; COL8A2; SPRY1; RHOJ; ADGRA2; LMO4; ITGB3; ITGB1; SOX7; CASP8; PLK2; SOX8; ETV2; SPRED1; COL15A1; EPHA2; CNTNAP1; ECSCR; FKBP1A; HHEX; SPHK1; PTN; SHC1; DVL2; ETS1; SEMA6A; NOLC1; PLXND1; CNOT3; SMAD1; AMOT; NRP1; JAG1; MCAM; PRKDC; IL4R; MYH9; PGF; ATP2B4; COL4A2; MDK; FZD5; MED12; EMILIN1; NIBAN2; TWSG1; TBX2; MEOX2; NCL; PHLDB2; ANGPT2; BCL10; TBX18; UBP1; PDGFRB; COL4A1; PDGFA; CEMIP2; HIF1A; ABCA2; SBNO2; CAMK1; POFUT1; CSRP1; SIX2; CHI3L1; RHOA; MYMX; SMOC2; OSR1; IL12A; LATS1; RNH1; ACTL6A; EXT2; LFNG; KDM2B; JAM3; FAIM2; RARG; SP3; TMOD2; ALDH1A3; TULP3; WASF2; WDR1; HES1; VASP; TLR3; SULF1; SRPX2; NOS3; COL18A1; TCIRG1; NECTIN2; NFE2L2; NRARP; FGF2; ERAP1; ITGA3; SOX9; POFUT2; TYMP; CDC42; PKNOX1; PTPN6; MYH3; CXCL10; KLF5; STK4; MEOX1; MACROH2A1; VASH1; HMOX1; SAT1; YAP1; ADAM17; RECK; COL6A1; MIB1; IFT57; APLNR; EP300; SKI; FAM20A; DLX5; MED1; XBP1; MBOAT7; KDR; AMOTL1; PRICKLE1; LAMB1; PHACTR4; NOTCH1; IFT52; RNF213; CCN2; ADAMTS9; AR; HSPG2; AKT1; VASH2; EMP2; GRB2; AMOTL2; RPS7; ITGB8; FZD6; RPL7L1; PLXNA2; SNAI2; CALD1; RAMP3; ROCK2; FKBPL; TGFB2; CCL24; PDPN; PIK3CD; WARS1; HDAC2; PTPRB; LRP6; HTRA1; CEND1; MYDGF; RTN4; MAPK7; PTGFRN; DICER1; MEF2C; ITGB4; NLE1; HGS; LEMD2; SOX11; PTK2; RET; NPPB; ANGPTL4; TSC2; CXCR4; DLC1; MPIG6B; EPHB3; ANGPTL2; CSPG4; PDCD6; PROX1; TOPORS; NUS1; HSPB1; TGFBR2; SH3PXD2A; CD34; VANGL2	1.15802679249027e-13	7.23766745306421e-15
Heart_Left_Ventricle	GOBP_ANATOMICAL_STRUCTURE_HOMEOSTASIS	0.00127457823668318	0.00974748880053897	0.45505986738723	0.260493945105439	1.48121837348889	285	ACTG1; RAD51D; ACTB; TEP1; LRRK1; DCLRE1B; ITGB3; EXOSC10; ITGB1; HNRNPA1; TINF2; PRKDC; YLPM1; RECQL4; TNFRSF11B; MYC; ACD; BAX; ZNF830; HIF1A; LPCAT1; IQCB1; LAMC1; F11R; RTEL1; JAM3; ATP2B1; CSF1; CALCA; NOS3; TCIRG1; HAAO; SOX9; NCS1; YAP1; LTF; ACP5; RAB3D; TF; ACACA; PRKAA1; NOTCH1; DCLRE1C; IGKC; RFC2; CCN2; SPP1; NHP2; POLE3; RAC2; XRCC5; TNKS2; SRC; JCHAIN; DKC1; P2RX4; STN1; ATR; POLD1; CNR1; UBASH3B; LTO1; TYRO3; RAC3; ABCA3; MFSD2A; P2RY1; HSPB1; HNRNPU; CD34; NPHP4; MRE11; INPP5D; P2RX1; FBXO4; PINX1; MAP1A; RIF1; RAC1; PPP1R10; MAP2K7; CROCC; CLDN5; TERF2IP; GNL3; CCT5; APEX1; PCNA; H4C4; IGHA1; TENT4B; CDHR1; CCT6A; WWTR1; SASH3; SMO; AURKB	1	0.00974748880053897
Heart_Left_Ventricle	GOBP_ANATOMICAL_STRUCTURE_MATURATION	0.342013888888889	0.521415804026158	0.0922597260527354	0.211670711858153	1.05467126531203	120	DCHS1; CCL21; G6PD; SOX8; PTBP3; FZD5; AGRN; HIF1A; RHOA; HES1; FBXO5; LTF; RECK; FARP2; ZBTB7A; B4GALT5; NOM1; PDE3A; SLC26A6; LYL1; FLVCR1; CCL19; TGFB2; CEND1; RET; RFLNB; RAC3	1	0.521415804026158
Heart_Left_Ventricle	GOBP_ANDROGEN_METABOLIC_PROCESS	0.436538461538462	0.608879079977095	0.0843144320642653	0.341721154846876	1.00460687092775	13	SRD5A1; MED1; SGPL1; SPP1	1	0.608879079977095
Heart_Left_Ventricle	GOBP_ANDROGEN_RECEPTOR_SIGNALING_PATHWAY	0.0265876377554759	0.0936397943756455	0.352487857583619	0.414016366935129	1.53556210663194	31	DAB2; TCF21; PRMT2; EP300; ZBTB7A; NCOR2; DAXX; AR; PMEPA1; SMARCA4; KDM5D; HDAC1; DNAJA1; ZMIZ1	1	0.0936397943756455
Heart_Left_Ventricle	GOBP_ANGIOGENESIS_INVOLVED_IN_WOUND_HEALING	0.268060836501901	0.449782078202145	0.112843355675562	0.345621559832778	1.15817504605173	22	ITGB3; ETS1; MCAM; SMOC2; XBP1; KDR; CXCR4; CD34; SERPINE1	1	0.449782078202145
Heart_Left_Ventricle	GOBP_ANGIOTENSIN_ACTIVATED_SIGNALING_PATHWAY	0.30635838150289	0.48549209541239	0.105125131597001	0.386614792700653	1.11642758855967	12	ROCK2; SRC; AGTR2; ROCK1; AGTRAP; CAMK2A; MIR145; AHCYL1; CA2; CAV1	1	0.48549209541239
Heart_Left_Ventricle	GOBP_ANIMAL_ORGAN_FORMATION	0.497277676950998	0.656817513418131	0.0743625384422526	0.253249178208057	0.953053850141754	32	EXT1; SPRY1; HES1; SULF1; NOTCH1; AR; MEF2C; LEMD2; TGFBR2	1	0.656817513418131
Heart_Left_Ventricle	GOBP_ANIMAL_ORGAN_MATURATION	0.225	0.409959481361426	0.12563992130984	0.411061692837294	1.20845723228513	13	DCHS1; RHOA; LTF; RET; RFLNB	1	0.409959481361426
Heart_Left_Ventricle	GOBP_ANIMAL_ORGAN_MORPHOGENESIS	2.04170622645101e-06	4.72281098719387e-05	0.627256739718528	0.264011826214014	1.62227031516999	577	DAB2; FLNA; DCHS1; RAB23; EFEMP1; TBX20; FJX1; HGF; GLG1; CCL2; SOX4; EXT1; TP53; GLI1; TCF21; ASXL1; COL8A2; SPRY1; CYP26B1; SOX8; CRIP1; EPHA2; NDST1; FKBP1A; PTN; DVL2; MSN; SEMA6A; PLXND1; NRP1; JAG1; SPEF1; LIF; TLE3; TNFRSF11B; MDK; FZD5; MYC; MED12; TWSG1; TBX2; SMURF2; FREM1; HLX; AGRN; TBX18; SERPINH1; BAX; PDGFRB; PDGFA; PLEKHA4; DLG5; HIF1A; SMARCC1; BMP1; LAMA5; SIX2; RHOA; OSR1; PSMD10; LAMC1; KDM5B; EXT2; PFN1; LFNG; CPE; KDM2B; RARG; PKD1; SP3; ALDH1A3; TULP3; HES1; CSF1; SULF1; TNC; NOS3; COL18A1; SMURF1; TCIRG1; FGF2; EVL; NAB1; SOX9; CDC42; BBS7; PHLDA2; NPNT; YAP1; LTF; MIB1; IFT57; EP300; SKI; FAM20A; DLX5; MED1; MYLK; XBP1; FLRT2; PRICKLE1; TBX21; LRP5; LAMB1; PHACTR4; TGFB3; SLITRK6; NOTCH1; IFT52; SGPL1; CCN2; AR; BCOR; HSPG2; MEIS3P1; FLVCR1; CHD7; FZD6; MYO6; SNAI2; FRZB; SRC; NEK8; TGFB2; HDAC2; SLC39A1; LRP6; HTRA1; RTN4; ANKRD11; MEF2C; ITGB4; NLE1; LEMD2; SOX11; PTK2; PRKCI; MEIS2; ACTA2; RFLNB; DLC1; AP2A1; RELA; GPC4; PSMD5; MICAL2; DACT1; MFSD2A; C2CD3; PROX1; TOPORS; TGFBR2; CD34; VANGL2	0.0114764306988811	4.72281098719387e-05
Heart_Left_Ventricle	GOBP_ANIMAL_ORGAN_REGENERATION	0.296028880866426	0.476941299160529	0.103197466945307	0.259483809492544	1.10423731407046	55	PRPS2; HGF; GLI1; PPAT; ANGPT2; CCNA2; CXCL12; CAD; HMOX1; MED1; NOTCH1; NR4A3; CPT1A; TGFBR2; AXL; UCP2	1	0.476941299160529
Heart_Left_Ventricle	GOBP_ANION_HOMEOSTASIS	0.447013487475915	0.617395312727449	0.083129129135339	0.35274535460527	1.01862280764438	12	SLC12A4; GRM2; SLC12A9; ENPP1; GLS	1	0.617395312727449
Heart_Left_Ventricle	GOBP_ANION_TRANSMEMBRANE_TRANSPORT	0.27373417721519	0.45621965530341	0.0999276973731092	0.185391029738576	1.07145906652026	321	ANO1; SLC20A1; PRAF2; SLC50A1; ITGB1; SLC6A9; SLC12A4; SLC16A2; RIPK1; ADAMTS8; TRAM2; SLC2A6; LRRC8D; SLC38A5; CLIC1; ANO6; CLCN2; TAP1; SLC35A3; ERFE; SLC36A1; SLC35D1; TAP2; SLC1A5; THRSP; NFE2L2; SLC25A6; TRIB3; SLC17A9; TRAM1; SLC17A5; SFXN3; RGS4; SLC25A22; CLIP3; SLC4A2; SLC6A1; ACACA; SLC45A1; CLIC2; SLC26A11; SLC4A11; AKT1; SLC26A6; RNASEL; IRS1; MRPL18; APOL1; ABCC3; SLC17A7; SLC25A17; NR4A3; MFSD10; PDPN; SLC22A4; SLC7A5; LRRC8B; CPT1A; LRRC8C; ATP13A2; SLC7A4; SLC7A5P1; ZFAND2B; SLC35C1; SEC61B; PRKCI; SLC5A3; SLC35A1; SLC23A2; SLC43A2; SLC38A2; SLC26A2; CLCN7; GRPEL2; ABCC1; ACSL5; SLC1A4; ANO8; SLC12A9; SLC35B4; SESN2; SEC61A1; GABRA4; EDN1; CLCN6; PRNP; SLC35B2	1	0.45621965530341
Heart_Left_Ventricle	GOBP_ANOIKIS	0.193014705882353	0.373086541184562	0.133554954557592	0.35053810033	1.24089338946594	26	ITGB1; IKBKG; MYBBP1A; NOTCH1; AKT1; SNAI2; SRC; PTK2; TSC2	1	0.373086541184562
Heart_Left_Ventricle	GOBP_ANTERIOR_POSTERIOR_AXIS_SPECIFICATION	0.537735849056604	0.686645435608171	0.0723570851036907	0.272995798591194	0.940625378079207	24	FZD5; SIX2; RNF2; NRARP; SKI; LRP6	1	0.686645435608171
Heart_Left_Ventricle	GOBP_ANTERIOR_POSTERIOR_PATTERN_SPECIFICATION	0.00187798280231806	0.0131787032856801	0.45505986738723	0.33659294383498	1.62811444565318	104	TP53; HHEX; HES4; PRKDC; FZD5; MED12; MEOX2; NR2F2; TBX18; POFUT1; SIX2; OSR1; ACVR2A; LFNG; KDM2B; RNF2; RARG; TULP3; HES1; NRARP; BPTF; MEOX1; MIB1; EP300; SKI; LRP5; NOTCH1	1	0.0131787032856801
Heart_Left_Ventricle	GOBP_ANTEROGRADE_AXONAL_TRANSPORT	0.916299559471366	0.950347315961107	0.0541200569620232	-0.184371253956956	-0.671775981227926	27	KIF1C; SNAPIN	1	0.950347315961107
Heart_Left_Ventricle	GOBP_ANTIBACTERIAL_HUMORAL_RESPONSE	0.145557655954631	0.313839502923277	0.158514105424824	0.385678268069733	1.31513943926528	23	CTSG; LTF; IGHM; TF; JCHAIN; IGKV3.20; IGHA1; H2BC12; ELANE; DEFA4; RNASE3	1	0.313839502923277
Heart_Left_Ventricle	GOBP_ANTIGEN_PROCESSING_AND_PRESENTATION	0.000967912207466517	0.007805788404834	0.477270815362862	0.302146509488645	1.5879045142941	168	HLA.DMA; CCL21; EXT1; NOD1; KIF3C; HLA.DMB; SEC24D; RAB32; SPTBN2; HLA.DPB1; RAB27A; ARF1; HLA.DRA; HLA.DOA; HLA.DPA1; CD74; RELB; TAPBP; KIF3B; TAP1; PSMD10; DYNC1LI2; HLA.DQA1; CD209; TAP2; CD68; ERAP1; IKBKG; NCF4; RAB35; PDIA3; LILRB2; CCL19; LGMN; CTSL; SEC31A; CLEC4A; AP1G1; KIFAP3; AP2A1; PSMD5; CLTA; BCAP31; ITGB5; FCGR2B; PYCARD; YTHDF1; PIKFYVE; CALR; AP1M1; DYNLL1; AP2B1; AP2A2; CAPZA1	1	0.007805788404834
Heart_Left_Ventricle	GOBP_ANTIGEN_PROCESSING_AND_PRESENTATION_OF_ENDOGENOUS_ANTIGEN	0.0024320327552119	0.0161070074238288	0.431707695803346	0.661090081258513	1.90902991601674	12	HLA.DRA; CD74; TAPBP; TAP1; TAP2; ERAP1	1	0.0161070074238288
Heart_Left_Ventricle	GOBP_ANTIGEN_PROCESSING_AND_PRESENTATION_OF_EXOGENOUS_PEPTIDE_ANTIGEN_VIA_MHC_CLASS_I	0.941391941391941	0.964798991495794	0.0444181153081573	0.157548620249572	0.680767082330164	59	TAPBP; TAP1; PSMD10; TAP2; IKBKG; NCF4; PDIA3; CLEC4A; PSMD5; ITGB5; CALR; PSMB10; CYBA; PSME1; FCER1G; SEC22B; FCGR1B; VAMP8; CYBB; IFI30; PSME3; PSMB4; PSME2; LNPEP	1	0.964798991495794
Heart_Left_Ventricle	GOBP_ANTIGEN_PROCESSING_AND_PRESENTATION_OF_PEPTIDE_ANTIGEN	0.021390776489513	0.0795221922272172	0.352487857583619	0.270308781994919	1.37501883123753	139	HLA.DMA; KIF3C; HLA.DMB; SEC24D; SPTBN2; HLA.DPB1; ARF1; HLA.DRA; HLA.DOA; HLA.DPA1; CD74; TAPBP; KIF3B; TAP1; PSMD10; DYNC1LI2; HLA.DQA1; CD209; TAP2; ERAP1; IKBKG; NCF4; PDIA3; LGMN; CTSL; SEC31A; CLEC4A; AP1G1; KIFAP3; AP2A1; PSMD5; CLTA; BCAP31; ITGB5; FCGR2B; PYCARD; PIKFYVE; CALR; AP1M1; DYNLL1; AP2B1; AP2A2; CAPZA1	1	0.0795221922272172
Heart_Left_Ventricle	GOBP_ANTIGEN_PROCESSING_AND_PRESENTATION_OF_PEPTIDE_ANTIGEN_VIA_MHC_CLASS_I	0.75219683655536	0.843931820015505	0.052805004567129	0.185330018009635	0.845301917708148	75	SEC24D; TAPBP; TAP1; PSMD10; TAP2; ERAP1; IKBKG; NCF4; PDIA3; SEC31A; CLEC4A; PSMD5; BCAP31; ITGB5; CALR; CANX; PSMB10; SEC24A; CYBA; PSME1; SEC23A; FCER1G; SEC22B; FCGR1B; VAMP8; CYBB; IFI30; PSME3; PSMB4; PSME2; TAPBPL; LNPEP	1	0.843931820015505
Heart_Left_Ventricle	GOBP_ANTIGEN_PROCESSING_AND_PRESENTATION_OF_PEPTIDE_OR_POLYSACCHARIDE_ANTIGEN_VIA_MHC_CLASS_II	0.0025745425573285	0.0168862353730962	0.431707695803346	0.374097054907245	1.70591656384184	74	HLA.DMA; KIF3C; HLA.DMB; SEC24D; SPTBN2; HLA.DPB1; ARF1; HLA.DRA; HLA.DOA; HLA.DPA1; CD74; KIF3B; DYNC1LI2; HLA.DQA1; LGMN; CTSL; SEC31A; AP1G1; KIFAP3; AP2A1; CLTA; FCGR2B; PYCARD; PIKFYVE; AP1M1; DYNLL1; AP2B1; AP2A2; CAPZA1; CANX; THBS1; KIF2A; SEC24A; RACGAP1; DYNC1I2	1	0.0168862353730962
Heart_Left_Ventricle	GOBP_ANTIGEN_RECEPTOR_MEDIATED_SIGNALING_PATHWAY	0.0358088770968087	0.11861031123227	0.321775918075361	0.252485929534252	1.32691768632941	168	GBP1; HLA.DPB1; HLA.DRA; HLA.DPA1; NFKB1; BCL10; BAX; BTN3A1; SLC39A10; PSMD10; LYN; HLA.DQA1; LIME1; NECTIN2; FYN; BTN3A3; PTPN6; IKBKG; IGHV4.39; IGHV4.34; IGHM; IGKC; BTN2A1; CACNB3; IGHV4.59; EIF2B1; IGHV3.43; RIPK2; NFKBID; RPS3; PIK3CD; NCKAP1L; IGHD; MEF2C; PAK2; PTPN2; RELA; PSMD5; RBCK1; KHDRBS1; IGLC1; IGHG1; INPP5D; LAT; FCGR2B; PRNP; SH2B2; ABL1; PRAM1; IGHA1; WAS; IGHV3.30; PAG1; CEACAM1; IGLC2; KLHL6; PSMB10; CD300A; SPPL3; TRDC; LGALS3; PSME1; IGHV3.74; BTN3A2	1	0.11861031123227
Heart_Left_Ventricle	GOBP_ANTIMICROBIAL_HUMORAL_IMMUNE_RESPONSE_MEDIATED_BY_ANTIMICROBIAL_PEPTIDE	0.36178107606679	0.542958745105537	0.0928481214159878	0.276140937218131	1.05754156449673	36	CXCL14; RPS19; CXCL10; HMGN2; LTF; CXCL3; GNLY; CXCL6; H2BC12; CXCL9; ELANE; DEFA4; RNASE3; CCL13; CXCL11; CXCL5	1	0.542958745105537
Heart_Left_Ventricle	GOBP_ANTIMICROBIAL_HUMORAL_RESPONSE	0.137362637362637	0.302671652142448	0.160801401070022	0.29197196608384	1.26160992814939	59	CTSG; BCL3; CXCL14; RARRES2; RPS19; CXCL10; HMGN2; LTF; IGHM; TF; CXCL3; PRTN3; GNLY; COLEC11; JCHAIN; IGKV3.20; PLA2G2A; AZU1; CXCL6	1	0.302671652142448
Heart_Left_Ventricle	GOBP_AORTA_DEVELOPMENT	2.55790679236314e-05	0.000399388724440922	0.575610261071129	0.56097236979273	2.16836053734562	37	LRP1; SOX4; FKBP10; NDST1; PLXND1; JAG1; TBX2; PDGFRB; HES1; MYLK; PRICKLE1; NOTCH1; ADAMTS9; CHD7; TGFB2; CNTRL	0.143779940798732	0.000399388724440922
Heart_Left_Ventricle	GOBP_AORTA_MORPHOGENESIS	0.000358234800041499	0.00350807981016248	0.49849310876659	0.585494951520242	1.99650217806869	23	LRP1; SOX4; FKBP10; JAG1; TBX2; PDGFRB; HES1; MYLK; NOTCH1; ADAMTS9; CHD7; TGFB2; PROX1	1	0.00350807981016248
Heart_Left_Ventricle	GOBP_AORTIC_VALVE_MORPHOGENESIS	0.00496385045104586	0.0275273359017655	0.407017918923954	0.521903867595291	1.74889563075639	22	TBX20; JAG1; EMILIN1; NOS3; SOX9; NPPA; NOTCH1; SNAI2; ROCK2	1	0.0275273359017655
Heart_Left_Ventricle	GOBP_APICAL_JUNCTION_ASSEMBLY	0.272401433691756	0.454892590249959	0.107972360317345	0.269301407280905	1.12289413885952	50	EPHA2; FZD5; DLG5; MICALL2; RHOA; F11R; WDR1; SNAI2; ROCK2; PAK2; PRKCI; NPHP4; FBF1; CLDN5; MTDH; CLDN15; ECT2; APC; RHOC; ROCK1	1	0.454892590249959
Heart_Left_Ventricle	GOBP_APOPTOTIC_CELL_CLEARANCE	0.00332086792825206	0.0205353120183772	0.431707695803346	0.467055458527009	1.80533780192423	37	LRP1; ANXA1; CCL2; ITGB3; TXNDC5; RARA; RHOBTB1; RAC2; RHOBTB2; TYRO3; XKR8; AXL; C2; RAC1; PEAR1; THBS1; FCN1; RHOG	1	0.0205353120183772
Heart_Left_Ventricle	GOBP_APOPTOTIC_DNA_FRAGMENTATION	0.142857142857143	0.31003861003861	0.172324344900946	-0.384685220829359	-1.27734700381127	19	NMNAT1; HSF1; EXOG; ST20	1	0.31003861003861
Heart_Left_Ventricle	GOBP_APOPTOTIC_MITOCHONDRIAL_CHANGES	0.250865051903114	0.433895157149657	0.11101149245045	0.240416748384245	1.12261993930319	87	HGF; TP53; BBC3; CASP8; YWHAZ; TNFSF10; PLAUR; YWHAH; YWHAB; TP53BP2; BAX; PSMD10; GCLM; BOK; GZMB; PPP3R1; AKT1; TMEM14A; PRELID1; PMAIP1; CCAR2; SOD2	1	0.433895157149657
Heart_Left_Ventricle	GOBP_APOPTOTIC_PROCESS_INVOLVED_IN_DEVELOPMENT	0.00479568259199514	0.0268491353083712	0.407017918923954	0.534396876898269	1.71621746747728	18	TNFRSF1A; TNFRSF1B; PPP2R1B; FZD5; BAX; LRP5; NOTCH1; TGFB2; XKR8; ZPR1; SPI1	1	0.0268491353083712
Heart_Left_Ventricle	GOBP_APOPTOTIC_PROCESS_INVOLVED_IN_MORPHOGENESIS	0.0130899836517743	0.0552925474216293	0.380730400722792	0.53391705925631	1.66991616922366	16	TNFRSF1A; TNFRSF1B; PPP2R1B; FZD5; BAX; LRP5; NOTCH1; TGFB2	1	0.0552925474216293
Heart_Left_Ventricle	GOBP_APOPTOTIC_SIGNALING_PATHWAY	4.48219230713436e-05	0.000634619721874111	0.557332238758646	0.268956301347747	1.60806736016566	424	CASP4; ENO1; IFI16; TNFRSF1A; DNAJC10; IL33; HGF; CYP1B1; SFPQ; TP53; GNAI3; BCL3; BBC3; CASP8; CRIP1; CASP1; YWHAZ; EPHA2; RIPK1; CD44; PRKDC; TNFSF10; NONO; TNFRSF1B; CTSC; KITLG; PPP2R1B; CD74; PLAUR; PPM1F; YWHAH; PPIA; TXNDC12; BCL10; YWHAB; TP53BP2; BDKRB2; BAX; MSH6; HIF1A; IL12A; PSMD10; ITPR1; FAIM2; HNRNPK; GCLM; TLR3; BOK; CXCL12; NOS3; LTBR; IKBKE; LY96; NFE2L2; FYN; TRIB3; TRADD; FAIM; STK4; HMOX1; MYBBP1A; YAP1; PHLDA3; EP300; GZMB; PDIA3; XBP1; PPP3R1; P4HB; SGPL1; DAXX; TRAF7; TMC8; AR; AKT1; TMEM14A; ELL3; RPS7; SNAI2; CTTN; ARHGEF2; SRC; TGFB2; ITGAM; GNAI2; RPS3; RFFL; P2RX4; SYVN1; MUC1; MAPK7; PRELID1; PIAS4; PMAIP1; NLE1; PAK2; FIGNL1; PTPN2; RET; SENP1; BAG5; RELA; RPL26; PDCD6; FADD; CCAR2; SOD2; TOPORS; TRAF2; HSPB1; TICAM2; RBCK1; BCAP31; PRKCD; ITM2C; SELENOK; MAZ; ATP2A3; PTTG1IP; PYCARD; HIPK1; ACVR1B; GSDME; RACK1; INHBA; ZNF205; SERPINE1; ABL1	0.251944029584022	0.000634619721874111
Heart_Left_Ventricle	GOBP_APPENDAGE_DEVELOPMENT	3.23088346999403e-05	0.000482999893213736	0.557332238758646	0.412191355798431	1.9415721713602	90	SOX4; EXT1; CYP26B1; TBX2; MEOX2; NR2F2; CREBBP; BAX; OSR1; RARG; TULP3; FERMT2; SOX9; BBS7; MYH3; LNPK; RECK; SKI; DLX5; MED1; LRP5; NOTCH1; IFT52; FLVCR1; CHD7; TMEM231; FZD6; PLXNA2; TGFB2; HDAC2; SLC39A1; LRP6; ITGB4; IQCE; SOX11	0.181607959848365	0.000482999893213736
Heart_Left_Ventricle	GOBP_APPENDAGE_MORPHOGENESIS	4.7407099778068e-05	0.00066655122808333	0.557332238758646	0.442244042918337	1.99834668808606	70	SOX4; EXT1; CYP26B1; TBX2; CREBBP; BAX; OSR1; RARG; TULP3; SOX9; MYH3; LNPK; RECK; SKI; DLX5; MED1; LRP5; NOTCH1; IFT52; FLVCR1; CHD7; TMEM231; FZD6; PLXNA2; TGFB2; HDAC2; LRP6; IQCE; SOX11; C2CD3	0.26647530785252	0.00066655122808333
Heart_Left_Ventricle	GOBP_ARACHIDONIC_ACID_METABOLIC_PROCESS	0.560661764705882	0.705162108918495	0.0689567351672811	0.258853905898928	0.916334345296639	26	CYP1B1; AKR1C3; CYP1A1; PTGES; MGLL; CYP2S1; EPHX1; CBR1; CYP4F12; GPX1; DAGLB; PTGES3; PTGIS; DAGLA; CYP2U1	1	0.705162108918495
Heart_Left_Ventricle	GOBP_ARACHIDONIC_ACID_SECRETION	0.287072243346008	0.468428455973445	0.108394255853397	0.410391931489383	1.11764588059507	10	ANXA1; BDKRB2; NMB; PLA2G2A	1	0.468428455973445
Heart_Left_Ventricle	GOBP_ARF_PROTEIN_SIGNAL_TRANSDUCTION	0.885835095137421	0.931155813907192	0.05378728077603	-0.216214600562942	-0.660282070607921	14	PSD3; MAPRE2; CYTH1; GBF1; FBXO8; IQSEC1	1	0.931155813907192
Heart_Left_Ventricle	GOBP_ARGININE_METABOLIC_PROCESS	0.290384615384615	0.471967017358623	0.108394255853397	0.388036095467167	1.14076556907625	13	ASS1; ATP2B4; NOS3; DDAH2; ARG2	1	0.471967017358623
Heart_Left_Ventricle	GOBP_AROMATIC_AMINO_ACID_FAMILY_CATABOLIC_PROCESS	0.0263168612405231	0.0930944474719825	0.352487857583619	-0.563923233080923	-1.5812213743997	11	KYAT1; PCBD1; FAH; HPD; GSTZ1	1	0.0930944474719825
Heart_Left_Ventricle	GOBP_AROMATIC_AMINO_ACID_FAMILY_METABOLIC_PROCESS	0.0705394190871369	0.19609400330801	0.245041785430996	-0.492450304088207	-1.47156819379538	13	KYAT1; PCBD1; FAH; HPD; GSTZ1	1	0.19609400330801
Heart_Left_Ventricle	GOBP_AROMATIC_AMINO_ACID_TRANSPORT	0.434968017057569	0.607442291647353	0.0902635484340068	-0.362236352773936	-1.01569829010493	11	SLC38A3; SLC7A8; ACE2; SLC25A29; SLC15A4; SLC38A7	1	0.607442291647353
Heart_Left_Ventricle	GOBP_ARP2_3_COMPLEX_MEDIATED_ACTIN_NUCLEATION	0.0507698231344388	0.158425209848881	0.321775918075361	0.430434115826788	1.50225476186961	25	ARF1; ARPC5; ACTR2; WASF2; ACTR3; ARPC3; ARPC4; ARFIP1; ARFIP2; AP1AR; FCHSD2; WAS; TRIM27; WASL	1	0.158425209848881
Heart_Left_Ventricle	GOBP_ARTERY_DEVELOPMENT	0.00357008696973243	0.0215316082155215	0.431707695803346	0.389232282862547	1.68851379080163	58	LRP1; SOX4; FKBP10; NDST1; PLXND1; NRP1; JAG1; MDK; TBX2; PDGFRB; HES1; MYLK; PRICKLE1; NOTCH1; ADAMTS9; MYOCD; CHD7; TGFB2; CNTRL	1	0.0215316082155215
Heart_Left_Ventricle	GOBP_ARTERY_MORPHOGENESIS	0.0163285150139435	0.0646811718769391	0.352487857583619	0.391106836146962	1.54996666313727	41	LRP1; SOX4; FKBP10; NRP1; JAG1; MDK; TBX2; PDGFRB; HES1; MYLK; NOTCH1; ADAMTS9; MYOCD; CHD7; TGFB2	1	0.0646811718769391
Heart_Left_Ventricle	GOBP_ASPARTATE_FAMILY_AMINO_ACID_BIOSYNTHETIC_PROCESS	0.733615221987315	0.830711354309166	0.0626618230932492	-0.25957938098724	-0.792710625087885	14	GOT2; AASS; ADI1; MTHFR; MTRR; MTR	1	0.830711354309166
Heart_Left_Ventricle	GOBP_ASPARTATE_FAMILY_AMINO_ACID_CATABOLIC_PROCESS	0.0133542449122973	0.0561857864161849	0.380730400722792	-0.567887790005125	-1.76482766376226	15	GCAT; DLST; CRYM; GOT2; AASS; DLD	1	0.0561857864161849
Heart_Left_Ventricle	GOBP_ASPARTATE_FAMILY_AMINO_ACID_METABOLIC_PROCESS	0.253303964757709	0.436671204270574	0.126875729929857	-0.301911019247262	-1.16284887880255	34	GCAT; DLST; GNMT; CRYM; GOT2; AASS; DLD; ADSS1; ADI1; OGDH; NIT2; MTHFR; MTRR; PHYKPL; MTR; ALDH7A1; SDSL	1	0.436671204270574
Heart_Left_Ventricle	GOBP_ASSOCIATIVE_LEARNING	0.148623853211009	0.31861734511788	0.154190966581424	0.325090037033463	1.27041726552327	38	ADCY3; PDE1B; HIF1A; ACTR2; SYNGAP1; RGS14; SLC6A1; ASIC1; LGMN; MEIS2; RIC8A; EIF4A3; MAP1A; NRGN; KRAS; NF1; IFT20	1	0.31861734511788
Heart_Left_Ventricle	GOBP_ASTRAL_MICROTUBULE_ORGANIZATION	0.773764258555133	0.857622218435698	0.0551351763385257	0.280186214962351	0.763048551699652	10	LIMK2; RAB11A; NUMA1; KPNB1; CEP120; DLG1	1	0.857622218435698
Heart_Left_Ventricle	GOBP_ASTROCYTE_ACTIVATION	0.213483146067416	0.397478888388521	0.127505315300183	0.390934463864067	1.23981885771454	17	LRP1; BACE2; LDLR	1	0.397478888388521
Heart_Left_Ventricle	GOBP_ASTROCYTE_DEVELOPMENT	0.76782449725777	0.854407750821146	0.0536769600638127	0.220072049857153	0.798101324265154	28	LRP1; BACE2; LDLR	1	0.854407750821146
Heart_Left_Ventricle	GOBP_ASTROCYTE_DIFFERENTIATION	0.163082437275986	0.338510480032613	0.144630528034484	0.304533583484973	1.24607915918881	46	LRP1; SOX8; LIF; BACE2; LDLR; HES1; SOX9; NOTCH1; EPHA4; IL6ST; CLCF1; ABL1; CDK6; SMO; KRAS; NF1; PRPF19; GRN	1	0.338510480032613
Heart_Left_Ventricle	GOBP_ASYMMETRIC_CELL_DIVISION	0.119460500963391	0.276897755278565	0.178219874951973	0.483347407715892	1.39576237386922	12	ACTR2; ACTR3; RGS14; ETV5; ARHGEF2	1	0.276897755278565
Heart_Left_Ventricle	GOBP_ATF6_MEDIATED_UNFOLDED_PROTEIN_RESPONSE	0.897058823529412	0.93898838865155	0.0529129848430584	-0.230415421111161	-0.632618106034254	10	WFS1; MBTPS1	1	0.93898838865155
Heart_Left_Ventricle	GOBP_ATP_BIOSYNTHETIC_PROCESS	0.000467554111214033	0.00432968971850754	0.49849310876659	-0.50312895310309	-1.94787849084918	35	UQCC3; ATP5F1EP2; PINK1; PPARA; PPARGC1A; ATP5F1A; ATP5PF; PKM; ATP5PO; NUDT2; SLC25A12; ATP5MC3; ATP5F1B; ATP5MC1; ATPSCKMT; VPS9D1; ATP5ME; AK4; DMAC2L; MT.CO2	1	0.00432968971850754
Heart_Left_Ventricle	GOBP_ATP_DEPENDENT_CHROMATIN_REMODELING	0.00552814423311023	0.0298785564753006	0.407017918923954	0.384735793020126	1.66244212654731	59	ACTB; SPTY2D1; INO80B; SMARCC1; MTA2; ACTL6A; SMARCE1; CHD8; CHD3; SRCAP; MIS18A; HDAC2; DMAP1; INO80; NPM1; NASP; CENPM; ACTR5; MBD2; SMARCC2; SMARCA4; H4C4	1	0.0298785564753006
Heart_Left_Ventricle	GOBP_ATP_METABOLIC_PROCESS	3.30466328217269e-09	1.54795935909106e-07	0.774939030136436	-0.379444982385794	-2.15666050232731	200	UQCC3; BID; NMNAT1; ATP1B1; INSR; ATP5F1EP2; DHTKD1; MT.ND2; MYH7; SDHAF2; COQ9; PFKFB2; SDHA; PINK1; ENO3; NDUFS2; ATP1A2; PPARA; MT.ND1; UQCR10; NDUFB2; NDUFV1; CYC1; PFKM; NDUFA9; ISCU; NDUFA10; UQCRC1; PPARGC1A; ATP5F1A; PRKAG1; COX6B1; PRKAA2; ATP5PF; NDUFB10; DLD; COX4I1; UQCR11; PKM; FIS1; ATP5PO; GPI; NUDT2; UQCC2; SLC25A12; AK1; PGM1; UQCRQ; COX7B; ATP5MC3; ATP5F1B; NDUFS7; NUP210; NDUFS8; NDUFC1; ATP5MC1; ATP5IF1; ALDOC; ATPSCKMT; NIPSNAP2; NDUFS3; AAAS; NDUFA11; NDUFA7; VPS9D1; OGDH; COX7A1; TSPO; COX8A; CLPX; NUP88; COX5B; PARG; MT.ND4; NDUFB1; NDUFB8; ATP5ME; COX15; ABCD1; AK4; NDUFB7; GALK1; NUP43; DMAC2L; COX6C	1.85755123090927e-05	1.54795935909106e-07
Heart_Left_Ventricle	GOBP_ATP_SYNTHESIS_COUPLED_ELECTRON_TRANSPORT	3.14973935249547e-11	2.36873591066087e-09	0.851339057116899	-0.628861197911246	-2.80354194277684	57	UQCC3; BID; MT.ND2; SDHAF2; COQ9; SDHA; PINK1; NDUFS2; MT.ND1; UQCR10; NDUFB2; NDUFV1; CYC1; NDUFA9; ISCU; NDUFA10; UQCRC1; COX6B1; NDUFB10; DLD; COX4I1; UQCR11; UQCRQ; COX7B; NDUFS7; NDUFS8; NDUFC1; NDUFS3; NDUFA11; NDUFA7; COX8A; COX5B; MT.ND4; NDUFB1; NDUFB8; COX15; NDUFB7; COX6C	1.77046849003771e-07	2.36873591066087e-09
Heart_Left_Ventricle	GOBP_ATP_SYNTHESIS_COUPLED_PROTON_TRANSPORT	0.00230333694684712	0.0154131630693186	0.431707695803346	-0.589564149727235	-1.86172885964567	16	ATP5F1EP2; ATP5F1A; ATP5PF; ATP5PO; ATP5MC3; ATP5F1B; ATP5MC1; ATPSCKMT; VPS9D1; ATP5ME; DMAC2L	1	0.0154131630693186
Heart_Left_Ventricle	GOBP_ATP_TRANSPORT	0.791744840525328	0.870067986039662	0.053457214108991	0.265060434041359	0.750511142954387	11	SLC25A6; SLC17A9; SLC25A17	1	0.870067986039662
Heart_Left_Ventricle	GOBP_ATRIAL_CARDIAC_MUSCLE_CELL_TO_AV_NODE_CELL_SIGNALING	0.865125240847784	0.919104390058747	0.0506004243853618	0.238232327640576	0.687943524371709	12	FLNA; NUP155	1	0.919104390058747
Heart_Left_Ventricle	GOBP_ATRIAL_SEPTUM_DEVELOPMENT	0.72962962962963	0.827865996800191	0.0566484183613995	0.246209416234288	0.803925408021589	19	TBX20; SOX4	1	0.827865996800191
Heart_Left_Ventricle	GOBP_ATRIAL_SEPTUM_MORPHOGENESIS	0.340384615384615	0.519777756880446	0.0985499803531691	0.369857627749483	1.0873237106689	13	TBX20; SOX4; TGFB2; SMO; ACVR1; BMPR2	1	0.519777756880446
Heart_Left_Ventricle	GOBP_ATRIOVENTRICULAR_VALVE_DEVELOPMENT	0.20722433460076	0.391137671185653	0.130777137971974	0.365292179371344	1.22409113271301	22	DCHS1; TBX20; SOX4; NOTCH1; TGFB2; TGFBR2	1	0.391137671185653
Heart_Left_Ventricle	GOBP_ATTACHMENT_OF_MITOTIC_SPINDLE_MICROTUBULES_TO_KINETOCHORE	0.186311787072243	0.36464434370929	0.13880510939114	0.463921266391646	1.26342564879711	10	CDT1; CHAMP1; HNRNPU; MIS12; AURKB; SEH1L	1	0.36464434370929
Heart_Left_Ventricle	GOBP_ATTACHMENT_OF_SPINDLE_MICROTUBULES_TO_KINETOCHORE	0.11787072243346	0.274539350151771	0.178219874951973	0.402457154940813	1.34863066465803	22	EML4; RCC2; CDT1; CDC42; CHAMP1; HNRNPU; MIS12; ECT2; AURKB; APC; RACGAP1; RB1; SEH1L	1	0.274539350151771
Heart_Left_Ventricle	GOBP_AUTONOMIC_NERVOUS_SYSTEM_DEVELOPMENT	0.000259560749602803	0.00271692918718316	0.49849310876659	0.59071553987896	2.01430406688416	23	SOX4; SOX8; NRP1; HLX; VCAM1; HES1; PLXNA3; PHACTR4; SEMA3F; SOX11; RET	1	0.00271692918718316
Heart_Left_Ventricle	GOBP_AUTOPHAGOSOME_MATURATION	0.199556541019956	0.382313332335777	0.14551614609036	-0.323186186557478	-1.22409589893351	32	GABARAP; SNAPIN; CALCOCO2; MAP1LC3A; CHMP3; STX17; TBC1D25; FYCO1; VPS33A; GABARAPL1; TSG101; MFSD8; CLEC16A	1	0.382313332335777
Heart_Left_Ventricle	GOBP_AUTOPHAGOSOME_ORGANIZATION	0.866510538641686	0.919676431764484	0.0596037042575973	-0.165267906130903	-0.797151520163188	81	GABARAP; LRSAM1; RNF5; PINK1; WDR45; ATG9A; MAP1LC3A; WIPI1; NPRL2; STX17; RB1CC1; UBXN2A; ATG2A; TRAPPC8; TP53INP2; GABARAPL1; MFN2; ULK1; ATG13; PACS2; UBQLN2	1	0.919676431764484
Heart_Left_Ventricle	GOBP_AUTOPHAGY_OF_MITOCHONDRION	0.0230038455004126	0.0843474335015129	0.352487857583619	-0.325362642490363	-1.47629526222329	61	GABARAP; OPTN; PINK1; PPARGC1A; HUWE1; WDR45; ATG9A; MAP1LC3A; FIS1; SREBF2; WIPI1; RNF41; USP36; ATP5IF1; MUL1; BNIP3; RB1CC1; CSNK2A2; TSPO; ATG2A; GABARAPL1; MFN2	1	0.0843474335015129
Heart_Left_Ventricle	GOBP_AUTOPHAGY_OF_NUCLEUS	0.168067226890756	0.344889894506652	0.155241966228839	-0.480987275099197	-1.320576797909	10	WDR45; ATG9A; WIPI1; RB1CC1; ATG2A; ATG13	1	0.344889894506652
Heart_Left_Ventricle	GOBP_AXIS_ELONGATION	0.0143635918287714	0.0593659924040617	0.380730400722792	0.530581565496917	1.65948384670354	16	SPRY1; MED12; TNC; SOX9; YAP1; MED1; TRIM28; LRP6	1	0.0593659924040617
Heart_Left_Ventricle	GOBP_AXIS_SPECIFICATION	0.794545454545455	0.872122632298379	0.0518457624865066	0.198217258396776	0.798386004047456	43	FZD5; SIX2; RNF2; NRARP; SKI; NOTCH1; BCOR; CXXC4; LRP6; C2CD3	1	0.872122632298379
Heart_Left_Ventricle	GOBP_AXONAL_FASCICULATION	0.720450281425891	0.821254353322838	0.0578529757032509	0.280160476789181	0.793266488097901	11	EPHA4; RTN4; CNR1; EPHB3	1	0.821254353322838
Heart_Left_Ventricle	GOBP_AXONEME_ASSEMBLY	0.621928166351607	0.752768781882511	0.0652353056017703	0.273568689573322	0.878566817840857	18	DNAH1; SPEF1; UBE2B; TTLL3; ZMYND10; DNAL1	1	0.752768781882511
Heart_Left_Ventricle	GOBP_AXON_DEVELOPMENT	6.58763921027037e-06	0.000129021324045051	0.610526878385931	0.30864776155447	1.76261557774595	296	LRP1; FLNA; PTPRA; PDLIM7; ROBO3; EXT1; ACTB; PLXNB2; BOC; TUBB3; ROBO4; RAB8A; GAP43; SPTBN2; EPHA2; PTN; PTPRF; SHC1; RTN4RL2; SEMA6A; PLXND1; SIN3A; NRP1; ARHGDIA; NOTCH3; KIF13B; NIBAN2; LLGL1; ADCY1; EFNA4; GAB2; LAMA5; RHOA; NUMBL; JAM3; INPP5F; VASP; CRMP1; TNC; CXCL12; FYN; EVL; PLXNA3; TUBB2B; PICALM; DLX5; NUMB; TRIO; ZSWIM4; SYNGAP1; FLRT2; B4GALT5; SLITRK6; NOTCH1; SEMA6B; SEMA5B; EFNB3; SPP1; SPTAN1; CNP; DOK4; NDEL1; ARTN; VASH2; GRB2; GDI1; PLXNA2; RAC2; DOK1; SEMA3F; CTTN; EPHA4; SRC; PIK3CD; SPTBN1; RTN4; SLITRK2; MAPK7; PAK2; PTK2; RET; RGMA; CNR1; MAP1S; CXCR4; EPHB3; MYCBP2; SCARF1; SEMA4F; MAP1B; KALRN; MAP1A; RAC1; YTHDF1; SEMA7A; DBNL; PLXNB3; CAMSAP2; ABL1; ZPR1; DOK2	0.0370291200009298	0.000129021324045051
Heart_Left_Ventricle	GOBP_AXON_ENSHEATHMENT_IN_CENTRAL_NERVOUS_SYSTEM	0.313461538461538	0.492169639020198	0.103576326612592	0.379978608202769	1.11707781386	13	CNTNAP1; ABCA2; B4GALT5	1	0.492169639020198
Heart_Left_Ventricle	GOBP_AXON_EXTENSION	0.773148148148148	0.857341830881977	0.0645031249656493	-0.180911429527725	-0.849540564516794	73	TWF2; MT3; TTL; VCL; MEGF8; CDK5; SEMA4D; VEGFA; SLC9A6; CDKL5; PPP3CB; ULK2; GSK3B; DVL1; ANAPC2; NTN1; DBN1; DNM2; ULK1; RAB21	1	0.857341830881977
Heart_Left_Ventricle	GOBP_AXO_DENDRITIC_TRANSPORT	0.816363636363636	0.886198851749567	0.0506004243853618	0.19423123948817	0.782330985759749	43	SFPQ; KIF3B; HIF1A; PURA; NDEL1; ARL8A; HSPB1; HNRNPU; MAP1A; AP3S1; BLOC1S4; BLOC1S3; FEZ1	1	0.886198851749567
Heart_Left_Ventricle	GOBP_BARBED_END_ACTIN_FILAMENT_CAPPING	0.540489642184557	0.689066064576865	0.072003313661988	0.302705318415873	0.928900885208122	15	TWF1; VILL; WASHC2C; CAPZA1; EPS8; CAPG; TRIOBP; ADD3	1	0.689066064576865
Heart_Left_Ventricle	GOBP_BASEMENT_MEMBRANE_ASSEMBLY	0.728136882129278	0.826787442627773	0.0579754757571486	0.291338502197789	0.793420269395626	10	PHLDB2; LAMB1; NTN4; PLOD3	1	0.826787442627773
Heart_Left_Ventricle	GOBP_BASEMENT_MEMBRANE_ORGANIZATION	0.256653992395437	0.439564927256171	0.115734447701689	0.350756221634471	1.17538125613745	22	EXT1; PHLDB2; COL4A1; NID2; FLRT2; LAMB1; RIC8A; NTN4; PLOD3	1	0.439564927256171
Heart_Left_Ventricle	GOBP_BASE_CONVERSION_OR_SUBSTITUTION_EDITING	0.455882352941176	0.624546601482416	0.086794975677172	-0.360784669993762	-0.990553989472503	10	ADAD2; NUDT16; APOBEC3A; APOBEC3C	1	0.624546601482416
Heart_Left_Ventricle	GOBP_BASE_EXCISION_REPAIR	0.766519823788546	0.853696835647993	0.0625237414724762	-0.204486017680816	-0.787604033081646	34	DNA2; HUWE1; UNG; POLL; MPG; XPA; NTHL1; RPA1; APEX2; POLB; ERCC6	1	0.853696835647993
Heart_Left_Ventricle	GOBP_BASE_EXCISION_REPAIR_AP_SITE_FORMATION	0.821428571428571	0.889814993254962	0.0570059526582387	-0.263782646888212	-0.724229644328437	10	UNG; MPG; NTHL1	1	0.889814993254962
Heart_Left_Ventricle	GOBP_BASIC_AMINO_ACID_TRANSPORT	0.0292709643115396	0.100446941633189	0.352487857583619	-0.559008290799272	-1.61776785248845	12	SLC47A1; SLC38A3; SLC7A6; SLC11A1; SLC7A7	1	0.100446941633189
Heart_Left_Ventricle	GOBP_BEHAVIOR	0.0194980187117439	0.0742939853620035	0.352487857583619	0.236406238184934	1.34205216747905	290	PCDH17; CIC; EXT1; TP53; PLK2; SPTBN2; PTN; ADCY3; AVPR1A; VWA1; PDE1B; ADCY1; ADCYAP1; ARF4; LDLR; HIF1A; ABCA2; PPP1R9B; SRD5A1; ACTR2; INPP5F; TMOD2; ALDH1A3; MCOLN3; CALCA; SRPX2; CXCL12; FYN; SNCG; ITGA3; FOSL1; EGR1; EP300; CHD8; PICALM; LILRB2; APRT; UBA6; SYNGAP1; RGS14; SLC6A1; PER3; PRKAA1; SLITRK6; GPR176; EFNB3; CNP; ZDHHC8; PREX2; PRRT1; NLGN2; CHD7; MCHR1; ATXN1L; EPHA4; NR4A3; ASIC1; LGMN; HDAC2; CPT1A; CEND1; P2RX4; MEF2C; MEIS2; CNR1; GATM; CCL3; FADD; MFSD2A; P2RY1; RIC8A; NPHP4; EIF4A3; MBD2; KALRN; RETN; MAP1A; PRNP; YTHDF1; BCHE; CNTFR; CLDN5; DMRTA1	1	0.0742939853620035
Heart_Left_Ventricle	GOBP_BENZENE_CONTAINING_COMPOUND_METABOLIC_PROCESS	0.00411078478879979	0.0238626946661214	0.407017918923954	-0.632671709257096	-1.89058582506254	13	KYAT1; CYP4B1; FAH; GOT2; GSTM3; GSTM4; AFMID; GSTM2	1	0.0238626946661214
Heart_Left_Ventricle	GOBP_BETA_CATENIN_DESTRUCTION_COMPLEX_DISASSEMBLY	0.515209125475285	0.671456177671361	0.0749278818393739	0.307533835950257	0.961864237775132	16	DVL2; FZD5; LRP6; AMER1; FZD2; AXIN1; APC	1	0.671456177671361
Heart_Left_Ventricle	GOBP_BETA_CATENIN_TCF_COMPLEX_ASSEMBLY	0.000985905474475936	0.00789426591457157	0.45505986738723	0.530608430105518	1.87833645670181	26	TRRAP; KMT2D; TLE3; MYC; CREBBP; SOX9; KAT5; BCL9L; TCF7L1; EP300; MEN1; DACT1; TLE4; LEO1; SMARCA4; PYGO2; HDAC1	1	0.00789426591457157
Heart_Left_Ventricle	GOBP_BICARBONATE_TRANSPORT	0.684410646387833	0.797561945275912	0.0609039347452418	0.253779484854437	0.850412997095668	22	CA3; CYB5R2; SLC4A2; SLC4A11; SLC26A6; SLC26A2; HBB	1	0.797561945275912
Heart_Left_Ventricle	GOBP_BILE_ACID_AND_BILE_SALT_TRANSPORT	0.0472589792060492	0.150762044334394	0.287857117255149	0.517710211662755	1.56420290748149	14	SLC10A4; AKR1C1; PRKAA1; ABCC3; SLCO2B1; STARD5; SLC10A3; CEACAM1; NCOA1; SLC51A	1	0.150762044334394
Heart_Left_Ventricle	GOBP_BILE_ACID_BIOSYNTHETIC_PROCESS	0.571428571428571	0.712669181273574	0.0762797180809272	-0.282064323370714	-0.936594386347521	19	OSBPL9; OSBPL2; OSBPL1A; HSD17B4; ACOX2; OSBP; AMACR; CYP46A1	1	0.712669181273574
Heart_Left_Ventricle	GOBP_BILE_ACID_METABOLIC_PROCESS	0.638783269961977	0.765423312823763	0.0642140881844605	0.264476459658205	0.886258472973857	22	STARD4; OSBPL3; HSD3B7; CYP27A1; AKR1C1	1	0.765423312823763
Heart_Left_Ventricle	GOBP_BINDING_OF_SPERM_TO_ZONA_PELLUCIDA	0.99054820415879	0.994973455249564	0.0435378240914002	0.15014715701132	0.453652669498006	14	LY6K; UBAP2L; CCT5; ACR; CCT2; HSPA1L	1	0.994973455249564
Heart_Left_Ventricle	GOBP_BIOLOGICAL_ADHESION	4.68483540948231e-22	8.77781994556669e-19	1.21254456769062	0.339846933607431	2.15830483027585	858	TGFBI; LRP1; PLAU; FLNA; PTPRA; ANXA1; PCDH17; DCHS1; PCDHB15; THBS2; ACTG1; NT5E; FAT1; GBP1; FXYD5; CYP1B1; ACTN1; CCL2; SOX4; ROBO3; TNXB; CCL21; PCDH18; EXT1; ACTB; PLXNB2; ANTXR1; PCDHB7; BOC; SNED1; DTX1; PCDHGB7; PCDHGC3; VCAN; CD200; PODXL2; FBLN2; LPP; ANXA2; PCDHB12; ROBO4; HLA.DMB; COL8A2; S100A11; ITGB3; MYADM; ITGB1; PCDHB9; LOXL3; CDC42EP1; RSU1; HAPLN3; COL15A1; EPHA2; HLA.DPB1; ZFP36L1; CNTNAP1; CD44; TLN1; PTN; PTPRF; SHC1; MSN; PCDHGA9; ETS1; SEMA6A; SPON2; PLXND1; PELI1; PNP; ASS1; NRP1; JAG1; MCAM; IL4R; CADM3; MYH9; ZYX; LIF; HLA.DRA; ADAM19; ARHGDIA; HLA.DPA1; FERMT3; KITLG; MDK; CD74; EMILIN1; LILRB1; PLAUR; TWSG1; NFAT5; PPM1F; MPZL2; PPIA; FREM1; PHLDB2; PCDHB13; LGALS1; UTRN; HLX; ANGPT2; VCAM1; BCL10; CLSTN3; DDR2; PCDHGB5; CLIC1; PCDHB10; DPT; DLG5; PTPN23; AOC3; CSRP1; LAMA5; MICALL2; RHOA; COL6A6; IL12A; SPRY4; SPN; LAMC1; F11R; EFS; LYN; JAM3; PKD1; RCC2; CD209; HES1; CSF1; FERMT2; CCL4; SRPX2; BAG4; TNC; TRO; CXCL12; COL18A1; ARHGDIB; STK10; NECTIN2; FYN; CYTH3; ITGA1; NRARP; PCDH20; DACT2; S100A10; PLXNA3; ITGA3; SOX9; PCDH1; CDC42; PTPN6; LRFN3; STK4; LAMA4; PNN; NPNT; FUT4; NID2; LTF; ADAM17; COL6A1; FBLN1; CD93; FARP2; JAK3; THSD1; LILRB2; ADGRE5; XBP1; PPP1R12A; IL32; FLRT2; KDR; CD83; IRF1; TBX21; LAMB1; C1QTNF1; NOTCH1; P4HB; PPP3CA; EFNB3; CCN2; SPP1; CHRD; GP9; LGALS4; SERPINB8; ADAMTS9; TFE3; CORO1C; IL1RAP; AKT1; BST1; EMP2; MAP4K4; YES1; RARA; GRB2; NLGN2; RND3; ITGB8; CLEC4G; CCL19; PLXNA2; RAC2; SNAI2; CTTN; EPHA4; NR4A3; ROCK2; SRC; TGFB2; CAMSAP3; PDPN; IRAK1; STAT5B; ITGAM; RIPK2; NFKBID; SIPA1; LRRC32; RPS3; LYPD5; NCKAP1L; SH2B3; RPSA; LRP6; MUC1; SLITRK2; MAPK7; ITGB4; CLEC4A; ITGAL; ARG2; PDLIM5; PAK2; RGMB; CCR1; PTK2; PTPN2; ERBIN; RET; CORO2B; KIFAP3; CXCR4; CCN5; UBASH3B; DLC1; EPHB3; RELA; GPC4; TYRO3; RAC3; CD33; FADD; PCDHB14; HSPB1; WASHC2C; RIC8A; ATP2A2; TGFBR2; TOR1A; CD34; GP1BA; HBB; NPHP4; MYH10; SCARF1; RELL2; ITGB5; PRKCD; LRFN4; AZU1; SELENOK; SGCE; SIRPA; LRRN2; AXL; SRGAP2; PCDHB3; FCGR2B; CD164; PYCARD; IL6ST; RAC1; PRNP; ATXN3; TROAP; CD63; PLXNB3; CALR; UNC13D; SERPINE1; ABL1; CDK6; CLDN5	2.63334598367001e-18	8.77781994556669e-19
Heart_Left_Ventricle	GOBP_BIOLOGICAL_PROCESS_INVOLVED_IN_INTERACTION_WITH_HOST	0.00888887024870889	0.0417413029807792	0.380730400722792	0.275659277022603	1.42609795686801	160	DDX39B; ITGB3; ITGB1; CASP8; EPHA2; PLSCR1; NRP1; PTX3; MET; CD74; PPIA; LGALS1; CBL; ALYREF; LDLR; F11R; TRIM62; TRIM26; TNFRSF4; CD209; SLC1A5; NECTIN2; WWP2; TRIM8; TRIM34; P4HB; TRIM35; EFNB3; GRB2; CLEC4G; SRC; CIITA; CTSL; TRIM25; KPNA2; RPSA; TRIM28; IFITM3; CXCR4; TRIM22; SLC52A2; TYRO3; IFITM1; ITGB5; AXL; VPS4B; PIKFYVE; LY6E; GRK2; SCARB2; TRIM21; TNFRSF14; CD55; NUP153; HYAL2; TRIM32; FCN1	1	0.0417413029807792
Heart_Left_Ventricle	GOBP_BIOLOGICAL_PROCESS_INVOLVED_IN_INTERACTION_WITH_SYMBIONT	0.103636363636364	0.252400346620451	0.186432558434075	0.302094323414887	1.31806859418424	61	CTSG; ANXA2; PTX3; PPIB; CCL4; CFL1; LTF; EP300; CCNK; TFAP4; APOL1; RRP1B; CCL8; CCL3; AZU1; YTHDC2; CXCL6; SMARCA4; HDAC1; REST; GPX1; TBC1D20; ELANE; CTDP1	1	0.252400346620451
Heart_Left_Ventricle	GOBP_BIOLOGICAL_PROCESS_INVOLVED_IN_INTRASPECIES_INTERACTION_BETWEEN_ORGANISMS	0.432380952380952	0.606239294919764	0.0843144320642653	0.308477461593776	1.02287374290562	21	CIC; EXT1; AVPR1A; LTF; CHD8; ATXN1L	1	0.606239294919764
Heart_Left_Ventricle	GOBP_BIOLOGICAL_PROCESS_INVOLVED_IN_SYMBIOTIC_INTERACTION	2.01707075386092e-18	8.72150362111708e-16	1.10533657731401	0.337173534391891	2.11738344768434	756	DDX39B; BRD2; ATF7; IFI16; TNFRSF1A; STING1; CCL2; NUP205; TP53; RPL3; CTSG; SLC20A1; ANXA2; SKP2; FDPS; PTBP1; MON1B; RAB43; ITGB3; ITGB1; CASP8; PCBP1; RPL12; RPS2; EPHA2; RIPK1; HNRNPA1; TLN1; HACD3; SHC1; MSN; PLSCR1; NRP1; PTX3; MET; PABPC1; ARF1; TPR; ZYX; HLA.DRA; PARP10; RPS18; CD74; PPIA; RPLP2; LGALS1; SUPT16H; CREBBP; YWHAB; UBP1; NUP160; RPL17; CBL; BAX; IRF7; RPL28; SP110; RPS6; EIF4A1; ALYREF; ILF3; RPS8; MSH6; CGAS; LDLR; RPL18; TAP1; PPIB; ULBP1; CDK9; RPS27A; POLR2H; RHOA; RPS12; IL12A; DHX9; F11R; TRIM62; TRIM26; LYN; CCNA2; HNRNPK; MVB12A; TNFRSF4; WASF2; RPL32; CD209; TAP2; CRTC3; CCL4; CXCL12; SLC1A5; LTBR; RBM15B; TARBP2; NECTIN2; IKBKE; NFE2L2; FYN; SLC25A6; RPL37; RPS19; RPL19; CDC42; TRAM1; IKBKG; RPL7; KAT5; CFL1; WWP2; RPL23A; LTF; APLNR; EP300; RPL7A; FBLN1; CD93; NXF1; RPL18A; RPL36A; TRIM8; ULBP2; SPEN; KDR; TAF1; SYNCRIP; TRIM34; NOTCH1; DTX3L; P4HB; SSRP1; RPLP0; TRIM35; DAXX; EFNB3; CCNK; TFAP4; IRF3; RCC1; H2AX; CBX5; RPL10; BST2; TMEM39B; RPL13; STAT2; RNASEL; SETDB1; SRCAP; GRB2; RPL5; SF3B2; RPL29; HEXIM1; NUP155; APOL1; RPS7; CLEC4G; RPS17; XRCC5; KDM4A; ROCK2; SRC; RPL8; CIITA; PI4KA; NELFCD; CTSL; IRAK1; TRIM25; RPS21; RPS3; NOP53; NUP62; KPNA2; G3BP1; RPSA; TRIM28; CARM1; ERCC3; CCDC86; CLEC4A; AP1G1; ITGAL; RRP1B; PAK2; RPL4; RPL23; SHFL; IFITM3; IL2RG; NPM1; RPL35; TSC2; RNF216; CXCR4; TRIM22; AP2A1; RELA; NUP214; CCL8; RPL26; SLC52A2; TYRO3; NUP107; CCL3; FADD; NUP93; PROX1; CUL7; HSPB1; RPL41; HNRNPU; CDK13; RBCK1; RPL34; EIF3A; BCAP31; IFITM1; RANBP1; ATP6V0C; HCFC1; ITGB5; MRE11; AZU1; IGF1R; DHX58; KCTD5; RPL10A; CRTC2; AXL; FCGR2B; YTHDC2; APOBEC3G; IL6ST; RAC1; FURIN; CTBP2; VPS4B; CXCL6; RACK1; PIKFYVE; IK; AP1M1; RPL15; DYNLL1; ZC3H7B; AP2B1; DOK2; SMARCA4; AP2A2; NUP188; RPL27A; PCNA; LY6E; MORC2; RPL14; SPSB2; GRK2; SCARB2; TRIM21; TNFRSF14; NDC1; TMEM39A; BRD4; CD55; ATG16L2; EIF4E; SETD2; CANX; PI4KB; NUP153; PRMT6; RPS20; NMT2; POM121; PACS1; RPL31; RPS15; RTN3; EIF4H; IPO7; HYAL2; TRIM32; FCN1; CHMP1A; APOBEC3D; HDAC1; RPS25; REST; PSMB10; SERINC5; TOP1; COPB1; RPS4X; OAS2; AUP1; FUCA2; PSIP1; TRIM27; DYNC1I2; TMEM250; CHD6; RPS11; EIF3D; SIGLEC1; ACBD3; IPO5; OAS3; RAN; RPS5; THOC6; AP2M1; MORC3; SRPK2; NELFB; GPX1; DNAJB14; IL2RB; APOBEC3F; FAM111A; RB1; COPS7B; RPL36; TBC1D20; SPCS3; ELANE; TSPAN7; AP1G2; RRAGA; EIF3L; CTDP1; RPL13A; LARP7; CHMP4C	1.13379547074522e-14	8.72150362111708e-16
Heart_Left_Ventricle	GOBP_BIOMINERALIZATION	0.0792580101180438	0.212248344389483	0.206587922696891	0.276936050884288	1.32117890643325	94	SLC20A1; PTN; FAM83H; DDR2; ANO6; HIF1A; SBNO2; OSR1; ACVR2A; ATP2B1; NOS3; TCIRG1; FBXO5; SOX9; LTF; FAM20A; TGFB3; NOTCH1; SPP1; BCOR; ROCK2; MEF2C; CCR1; RFLNB; CCL3; CYP27B1; FAM20C; FBXL15; MINPP1; TXLNG; ACVR1; LTBP3; ROCK1; FBN2; WNT10B; ZBTB40; BMPR2; SGMS2; ENPP1	1	0.212248344389483
Heart_Left_Ventricle	GOBP_BLASTOCYST_DEVELOPMENT	0.00615011634773088	0.0323759429299466	0.407017918923954	0.385177354912891	1.64800737062261	56	ZBED6; ETV2; CNOT3; NCAPG2; ZNF830; LATS1; ACTL6A; SP3; YAP1; PELO; NDEL1; BCOR; RPL13; RPL7L1; RTN4; TTLL4; NLE1; NASP; ELF3; FURIN; ZPR1	1	0.0323759429299466
Heart_Left_Ventricle	GOBP_BLASTOCYST_FORMATION	0.0477941176470588	0.151352526926263	0.282013350011725	0.415398231387858	1.47049612820909	26	CNOT3; LATS1; ACTL6A; SP3; YAP1; RPL7L1; RTN4; NLE1; FURIN; GABPA; ADA; SRF; SF3B6; BYSL; WDR74; CNOT2; PTPN18; CNOT1	1	0.151352526926263
Heart_Left_Ventricle	GOBP_BLASTOCYST_GROWTH	0.275	0.457105718678158	0.111918316325105	0.393800617531718	1.15771236441369	13	NCAPG2; ZNF830; PELO; NDEL1	1	0.457105718678158
Heart_Left_Ventricle	GOBP_BLOOD_VESSEL_ENDOTHELIAL_CELL_MIGRATION	0.00017484873877248	0.00196172606914193	0.518848077743792	0.407021890663191	1.8845331827168	82	ANXA1; RHOJ; PLK2; SPRED1; EPHA2; ETS1; AMOT; NRP1; MYH9; ATP2B4; SH3BP1; MEOX2; ANGPT2; HIF1A; RHOA; SRPX2; NOS3; NFE2L2; FGF2; VASH1; HMOX1; ADAM17; KDR; NOTCH1; AKT1; EMP2; STAT5A; P2RX4; MEF2C; NUS1; HSPB1; TMSB4X; CD40; ABL1; MIR126	0.982824760640107	0.00196172606914193
Heart_Left_Ventricle	GOBP_BLOOD_VESSEL_ENDOTHELIAL_CELL_PROLIFERATION_INVOLVED_IN_SPROUTING_ANGIOGENESIS	0.174074074074074	0.352221155640882	0.142056643575821	0.393034657969635	1.28334063175794	19	EPHA2; IL12A; NRARP; FGF2; HMOX1; APLNR	1	0.352221155640882
Heart_Left_Ventricle	GOBP_BLOOD_VESSEL_MORPHOGENESIS	1.73124023094862e-15	4.42331879007372e-13	1.01754479730988	0.376456068296531	2.23776320022793	407	TGFBI; LRP1; FLNA; ANXA1; THBS2; ACTG1; TBX20; HGF; CYP1B1; CCL2; SOX4; TNFAIP2; FKBP10; PLXDC1; TCF21; ANXA2; ROBO4; COL8A2; RHOJ; ADGRA2; ITGB3; ITGB1; CASP8; PLK2; ETV2; SPRED1; COL15A1; EPHA2; ZFP36L1; ECSCR; HHEX; SPHK1; PTN; SHC1; ETS1; SEMA6A; PLXND1; SMAD1; AMOT; NRP1; JAG1; MCAM; MYO1E; MYH9; PGF; ATP2B4; COL4A2; MDK; FZD5; EMILIN1; NIBAN2; TBX2; MEOX2; NR2F2; NCL; ANGPT2; UBP1; BAX; PDGFRB; COL4A1; PDGFA; CEMIP2; HIF1A; POFUT1; CHI3L1; RHOA; SMOC2; IL12A; RNH1; JAM3; WASF2; HES1; TLR3; SULF1; SRPX2; NOS3; COL18A1; NFE2L2; NRARP; FGF2; ERAP1; TYMP; CDC42; PAXIP1; PKNOX1; CXCL10; KLF5; STK4; VASH1; HMOX1; SAT1; YAP1; RECK; APLNR; MED1; MYLK; XBP1; KDR; AMOTL1; LRP5; NOTCH1; SGPL1; RNF213; CCN2; ADAMTS9; HSPG2; AKT1; VASH2; EMP2; AMOTL2; MYOCD; CHD7; ITGB8; CALD1; RAMP3; ROCK2; FKBPL; TGFB2; CCL24; PIK3CD; WARS1; PTPRB; MYDGF; MAPK7; HGS; PTK2; NPPB; ANGPTL4; CXCR4; EPHB3; ANGPTL2; CSPG4; PDCD6; PROX1; CUL7; NUS1; HSPB1; TGFBR2; CD34	9.73130133816219e-12	4.42331879007372e-13
Heart_Left_Ventricle	GOBP_BLOOD_VESSEL_REMODELING	0.00923510735024196	0.042972300013005	0.380730400722792	0.488814795928753	1.70600871969867	25	FLNA; EXT1; JAG1; LIF; BAX; NOS3; CHD7; MEF2C; AXL; AGTR2; CEACAM1; TMBIM1; BMPR2; EPAS1	1	0.042972300013005
Heart_Left_Ventricle	GOBP_BODY_FLUID_SECRETION	0.262877442273535	0.445876313524302	0.109684061970549	0.269185267706555	1.12897201469561	51	PPAT; HIF1A; CDO1; CAD; UMPS; MED1; APRT; XBP1; NCOR2; STAT5A; SLC22A4; STAT5B; NME1; NPPB; KALRN; EDN1	1	0.445876313524302
Heart_Left_Ventricle	GOBP_BODY_MORPHOGENESIS	0.237659963436929	0.422615202302745	0.118287526124085	0.316309881980887	1.16998128666085	30	PHLDB2; MYH3; EP300; SKI; DLX5; TGFB3; SGPL1; FLVCR1; LRP6; ANKRD11	1	0.422615202302745
Heart_Left_Ventricle	GOBP_BONE_CELL_DEVELOPMENT	2.50603168573421e-05	0.00039237894444323	0.575610261071129	0.624560528199489	2.15196529031837	24	LRRK1; ANXA2; SLC9B2; THPO; LILRB1; WASF2; PTPN6; LTF; EP300; MED1; GPR68; SRC; SH2B3; MPIG6B	0.14086404105512	0.00039237894444323
Heart_Left_Ventricle	GOBP_BONE_DEVELOPMENT	6.29418291556289e-08	1.99884758013441e-06	0.704975715167238	0.438732944522822	2.18484585355623	118	DCHS1; PTGER4; RAB23; GLG1; EXT1; TP53; LRRK1; ANXA2; ASXL1; CYP26B1; SLC9B2; P3H1; SMAD1; PLS3; THPO; LILRB1; FREM1; SERPINH1; PPIB; RHOA; SRD5A1; EXT2; RARG; TULP3; WASF2; SULF1; NAB1; SOX9; PTPN6; LTF; EP300; SKI; DLX5; MED1; LRP5; TGFB3; GPR68; RPL13; SRC; SH3PXD2B; SH2B3; LRP6; MEF2C; RFLNB; MPIG6B; SPNS2	0.00035379602168379	1.99884758013441e-06
Heart_Left_Ventricle	GOBP_BONE_GROWTH	0.011186528163733	0.0492134313888812	0.380730400722792	0.561269950533788	1.69581373658291	14	EXT1; DDR2; EVC; RARG; SOX9	1	0.0492134313888812
Heart_Left_Ventricle	GOBP_BONE_MATURATION	0.364161849710983	0.545127498595322	0.0946646223153342	0.370397178298755	1.06959598128353	12	DCHS1; RHOA; LTF; RFLNB	1	0.545127498595322
Heart_Left_Ventricle	GOBP_BONE_MINERALIZATION	0.0850694444444445	0.222200440159025	0.20207170902116	0.296486260197194	1.33663610373847	69	PTN; DDR2; ANO6; HIF1A; SBNO2; OSR1; ACVR2A; ATP2B1; SOX9; LTF; TGFB3; BCOR; MEF2C; CCR1; RFLNB; CCL3; CYP27B1; FBXL15; MINPP1; TXLNG; ACVR1; LTBP3; FBN2; WNT10B; ZBTB40; BMPR2; SGMS2; ENPP1; PTK2B; BMP7; PKDCC; ATF4; BMP4	1	0.222200440159025
Heart_Left_Ventricle	GOBP_BONE_MORPHOGENESIS	0.00883931703523159	0.0415683046028007	0.380730400722792	0.38277020676147	1.60995593069711	52	RAB23; GLG1; EXT1; CYP26B1; FREM1; SERPINH1; EXT2; RARG; NAB1; SOX9; LTF; SKI; DLX5; LRP5; TGFB3	1	0.0415683046028007
Heart_Left_Ventricle	GOBP_BONE_REMODELING	0.00979424246160476	0.0448683267128609	0.380730400722792	0.373316512721166	1.59725995490765	56	LRRK1; ITGB3; EPHA2; PTN; TNFRSF11B; MDK; CALCA; TCIRG1; ACP5; RAB3D; TF; LRP5; TGFB3; SPP1; P3H4; RAC2; SRC; LRP6; UBASH3B; INPP5D; RAC1	1	0.0448683267128609
Heart_Left_Ventricle	GOBP_BONE_RESORPTION	0.1	0.246643264589732	0.190023305279108	0.331603974134433	1.3356454123964	43	LRRK1; ITGB3; TNFRSF11B; CALCA; TCIRG1; ACP5; RAB3D; TF; SPP1; RAC2; SRC; UBASH3B; INPP5D; RAC1	1	0.246643264589732
Heart_Left_Ventricle	GOBP_BRAIN_MORPHOGENESIS	0.427350427350427	0.602173879335742	0.0913924325943768	-0.313194035409462	-1.00935160827437	17	GDF7; MKKS; CDH2; BBS2; PAFAH1B1; PTEN	1	0.602173879335742
Heart_Left_Ventricle	GOBP_BRANCHED_CHAIN_AMINO_ACID_METABOLIC_PROCESS	7.00808596472403e-05	0.000924705427411122	0.538434096309916	-0.62747776922599	-2.16292148303458	21	ILVBL; BCKDHA; BCAT2; ACAD8; BCKDK; ACAT1; DLD; MCCC2; IVD; AUH; PPM1K; ACADSB; HIBCH	0.393924512077138	0.000924705427411122
Heart_Left_Ventricle	GOBP_BRANCHING_INVOLVED_IN_BLOOD_VESSEL_MORPHOGENESIS	0.00418936314702799	0.0241770125764316	0.407017918923954	0.527620761922457	1.7680528973165	22	TBX20; PLXND1; NRP1; MDK; COL4A1; NRARP; STK4; KDR; FKBPL; TGFBR2; EDN1; ABL1; ACVR1; SIRT6; NFATC4	1	0.0241770125764316
Heart_Left_Ventricle	GOBP_BRANCHING_INVOLVED_IN_MAMMARY_GLAND_DUCT_MORPHOGENESIS	0.00941067973332641	0.0436807851205844	0.380730400722792	0.549821256267429	1.71965924314675	16	EPHA2; KDM5B; CSF1; MED1; LRP5; AR; SRC; LRP6	1	0.0436807851205844
Heart_Left_Ventricle	GOBP_BRANCHING_INVOLVED_IN_SALIVARY_GLAND_MORPHOGENESIS	0.105769230769231	0.256483540187164	0.190023305279108	0.473584038127189	1.39226317105674	13	HGF; PLXND1; PDGFA; LAMA5	1	0.256483540187164
Heart_Left_Ventricle	GOBP_BRANCHING_MORPHOGENESIS_OF_AN_EPITHELIAL_TUBE	6.82484054662507e-06	0.000131781509052506	0.610526878385931	0.436450731908946	2.04388803510816	88	DCHS1; TBX20; EXT1; TCF21; SPRY1; SOX8; EPHA2; TIMELESS; PLXND1; NRP1; MET; MDK; MYC; COL4A1; DLG5; LAMA5; SIX2; KDM5B; PKD1; CSF1; TNC; NRARP; FGF2; SOX9; STK4; NPNT; YAP1; MED1; KDR; LRP5; NOTCH1; AR; SRC; FKBPL; LRP6	0.0383624287125795	0.000131781509052506
Heart_Left_Ventricle	GOBP_BRANCH_ELONGATION_OF_AN_EPITHELIUM	0.00816986622060706	0.0393481326173104	0.380730400722792	0.617275711334014	1.74779876637109	11	SPRY1; TNC; SOX9; YAP1; MED1	1	0.0393481326173104
Heart_Left_Ventricle	GOBP_BROWN_FAT_CELL_DIFFERENTIATION	0.394209354120267	0.573460346664084	0.0985499803531691	-0.265472226523746	-1.02778350713896	35	NUDT7; PEX11A; SLC2A4; FNDC5; PPARGC1A; BNIP3; FABP3; CEBPB; MTOR; ERO1A; RREB1	1	0.573460346664084
Heart_Left_Ventricle	GOBP_BUNDLE_OF_HIS_CELL_TO_PURKINJE_MYOCYTE_COMMUNICATION	0.0143634559412362	0.0593659924040617	0.380730400722792	-0.598236211548711	-1.67743378734846	11	JUP; DSC2; SCN5A; TNNI3K; DSG2; PKP2; CACNA2D1	1	0.0593659924040617
Heart_Left_Ventricle	GOBP_B_CELL_ACTIVATION	1.46997226953326e-07	4.24458239281613e-06	0.690132458796796	0.391249810952796	2.02409496988932	160	TP53; BCL3; ITGB1; CASP8; ZFP36L1; HHEX; PELI1; PRKDC; ITFG2; CD74; LGALS1; VCAM1; BAX; TCF3; MSH6; SLC39A10; TXLNA; LYN; LFNG; SP3; TNFRSF4; CMTM7; SHLD2; TCIRG1; PAXIP1; PTPN6; ADAM17; IGHV4.39; EP300; IGHV4.34; JAK3; XBP1; ZBTB7A; TBC1D10C; IGHM; TBX21; AHR; DCLRE1C; IGKC; IGHV4.59; BST2; BST1; LYL1; IGHV3.43; STAT5B; PIK3CD; NCKAP1L; SYVN1; IGHD; MEF2C; TP53BP1; PTPN2; TNIP2; CTPS1; PRKCD; IGLC1; IGHG1; INPP5D; FCGR2B; RIF1; CD40; CEBPG; INHBA; RABL3; CLCF1; ABL1	0.000826271412704644	4.24458239281613e-06
Heart_Left_Ventricle	GOBP_B_CELL_ACTIVATION_INVOLVED_IN_IMMUNE_RESPONSE	0.0609318996415771	0.178756893468322	0.245041785430996	0.337497410128093	1.38776336129445	48	BCL3; ITFG2; LGALS1; MSH6; LFNG; SHLD2; PAXIP1; XBP1; TBX21; TP53BP1; FCGR2B; RIF1; CD40; CLCF1; ABL1; EXOSC3	1	0.178756893468322
Heart_Left_Ventricle	GOBP_B_CELL_APOPTOTIC_PROCESS	0.203809523809524	0.387162329615861	0.132147260608774	0.376149862115112	1.24726719212241	21	CD74; BCL10; BAX; SLC39A10; LYN	1	0.387162329615861
Heart_Left_Ventricle	GOBP_B_CELL_DIFFERENTIATION	1.5143624381965e-05	0.000252668099802208	0.593325476396405	0.450337944049337	2.05043685099218	72	TP53; BCL3; ITGB1; ZFP36L1; HHEX; PRKDC; ITFG2; LGALS1; VCAM1; BAX; TCF3; LFNG; SP3; CMTM7; TCIRG1; PTPN6; ADAM17; EP300; JAK3; XBP1; ZBTB7A; DCLRE1C; LYL1; STAT5B; NCKAP1L; SYVN1; PTPN2; INPP5D; FCGR2B; CEBPG; INHBA; RABL3; CLCF1; ABL1	0.085122312651025	0.000252668099802208
Heart_Left_Ventricle	GOBP_B_CELL_HOMEOSTASIS	0.245746691871456	0.43041506322155	0.118287526124085	0.344949777552659	1.17625776348711	23	CD74; BCL10; BAX; HIF1A; LYN; NCKAP1L; MEF2C; SPNS2; ABL1	1	0.43041506322155
Heart_Left_Ventricle	GOBP_B_CELL_MEDIATED_IMMUNITY	5.32188090446751e-06	0.000106456557167302	0.610526878385931	0.407377319636332	1.96497253924951	103	BCL3; IL4R; CD74; BCL10; IRF7; MSH6; SHLD2; TCIRG1; NECTIN2; PAXIP1; PTPN6; IGHV4.39; IGKV2.28; IGHV4.34; IGHM; TBX21; IGKC; IGHV4.59; IGLV3.25; IGHV3.43; IGKV3.20; IGHD; TP53BP1; IGKV1.5; IGLV2.11; PRKCD; IGLC1; IGHG1; INPP5D; FCGR2B; C2; RIF1; CD40; IGKV3.15; CLCF1; IGLV2.14; EXOSC3; C1R; IGHA1; IGLV1.51; IGLV1.40; IGLV1.44; CD55; IGHV3.30; MYD88	0.0299142925640118	0.000106456557167302
Heart_Left_Ventricle	GOBP_B_CELL_PROLIFERATION	0.0591397849462366	0.175329499568985	0.248911114434702	0.345249513334376	1.41267908242795	46	PELI1; CD74; BAX; SLC39A10; LYN; TNFRSF4; AHR; BST1; NCKAP1L; MEF2C; CTPS1; PRKCD; INPP5D; FCGR2B; CD40; CLCF1; ABL1; SASH3; GPR183; CD300A; TIRAP	1	0.175329499568985
Heart_Left_Ventricle	GOBP_B_CELL_RECEPTOR_SIGNALING_PATHWAY	0.00295551688762656	0.0187293804118928	0.431707695803346	0.413018953399428	1.72214681940504	50	BAX; SLC39A10; LYN; LIME1; PTPN6; IGHV4.39; IGHV4.34; IGHM; IGKC; IGHV4.59; IGHV3.43; PIK3CD; NCKAP1L; IGHD; MEF2C; IGLC1; IGHG1; FCGR2B; SH2B2; ABL1; IGHA1; IGHV3.30; IGLC2; KLHL6; CD300A; TRDC; IGHV3.74	1	0.0187293804118928
Heart_Left_Ventricle	GOBP_C21_STEROID_HORMONE_BIOSYNTHETIC_PROCESS	0.835205992509363	0.897303685759773	0.0509082865515105	0.218256201298784	0.721817045244187	20	STARD3; CLCN2; EGR1; DGKQ	1	0.897303685759773
Heart_Left_Ventricle	GOBP_C21_STEROID_HORMONE_METABOLIC_PROCESS	0.126838235294118	0.28888076198875	0.16823816568964	0.373233985368327	1.32123607885013	26	AKR1C3; STARD3; CLCN2; SRD5A1; EGR1; AKR1C1; AKR1C2; DGKQ; STAT5B	1	0.28888076198875
Heart_Left_Ventricle	GOBP_C4_DICARBOXYLATE_TRANSPORT	0.116279069767442	0.272448791647683	0.190023305279108	-0.446415782123636	-1.36327674544273	14	SLC25A18; SLC1A3; SLC25A10; SLC25A30; SLC25A11; SLC25A12	1	0.272448791647683
Heart_Left_Ventricle	GOBP_CALCINEURIN_MEDIATED_SIGNALING	0.164556962025316	0.340690491176539	0.144630528034484	0.324906251931753	1.24790137200344	35	PTBP1; STIMATE; ATP2B4; NFAT5; CHERP; NFATC3; PPP3R1; TBC1D10C; PPP3CA; MAPK7; LMCD1; PRNP; HOMER3; SPPL3; DYRK2; NFATC4	1	0.340690491176539
Heart_Left_Ventricle	GOBP_CALCIUM_DEPENDENT_CELL_CELL_ADHESION_VIA_PLASMA_MEMBRANE_CELL_ADHESION_MOLECULES	0.0172405589165516	0.0673916423295805	0.352487857583619	0.47475393733967	1.57422631247302	21	DCHS1; FXYD5; PCDHGC3; PCDHB9; PCDHB13; PCDHB10	1	0.0673916423295805
Heart_Left_Ventricle	GOBP_CALCIUM_ION_IMPORT	0.545454545454545	0.693351424694708	0.0707899094502623	0.246637588479574	0.944552096520018	36	CCL2; ATP2B4; PDGFRB; CXCL12; FYN; ORAI1; RAMP3; MCUR1; CCL3; ATP2A2; PRNP; SLN	1	0.693351424694708
Heart_Left_Ventricle	GOBP_CALCIUM_ION_REGULATED_EXOCYTOSIS	0.176795580110497	0.354666410622188	0.140406238523342	0.332760358784834	1.23418840013951	31	RAP1B; ARF1; SCAMP5; ADRA2A; DOC2B; NOTCH1; CBARP; GNAI2; ATP2A2; SDF4; DOC2A	1	0.354666410622188
Heart_Left_Ventricle	GOBP_CALCIUM_ION_TRANSMEMBRANE_TRANSPORT	0.000471745918205895	0.00435416805827959	0.49849310876659	0.318195969788964	1.6442774128953	153	CCL21; G6PD; ANXA2; RASA3; FKBP1A; STIMATE; ATP2B4; AHNAK; CACNB1; BAX; ANO6; ORAI2; ADRA2A; REM1; LYN; ITPR1; GJC2; PKD1; ATP2B1; MCOLN3; LIME1; FYN; FGF2; CHERP; PTPN6; CXCL10; NCS1; NPPA; APLNR; CBARP; CACNB3; CLIC2; ORAI1; CALM3; SRI; CHD7; CCL19; RAMP3; CALM2; ASIC1; DIAPH1; P2RX4; P2RY6; MCUR1; UBASH3B; PANX1; CCL3; ATP2A2; TMEM165; SELENON; GRIN3B; SEC61A1; ATP2A3; GRIN2C; PRNP	1	0.00435416805827959
Heart_Left_Ventricle	GOBP_CALCIUM_ION_TRANSPORT	4.4808371717144e-05	0.000634619721874111	0.557332238758646	0.311553113315426	1.70555132237771	221	CCL2; CCL21; G6PD; ANXA2; RASA3; FKBP1A; STIMATE; ATP2B4; LILRB1; AHNAK; CACNB1; BAX; PDGFRB; ANO6; ORAI2; ADRA2A; REM1; LYN; ITPR1; GJC2; PKD1; ATP2B1; MCOLN3; LIME1; CCL4; CXCL12; FYN; CAMK2G; FGF2; CHERP; PTPN6; CXCL10; NCS1; NPPA; APLNR; RGS4; LILRB2; MYLK; CBARP; PPP3CA; CACNB3; CCN2; CLIC2; ORAI1; CALM3; SRI; CHD7; MCHR1; CCL19; RAMP3; CALM2; ASIC1; DIAPH1; GNAI2; P2RX4; P2RY6; CCR1; MCUR1; CXCR4; UBASH3B; PANX1; CCL8; CCL3; CD33; ATP2A2; CYP27B1; TMEM165; SELENON; GRIN3B; SELENOK; P2RX1; SEC61A1; ATP2A3; GRIN2C; PRNP	0.251867857422067	0.000634619721874111
Heart_Left_Ventricle	GOBP_CALCIUM_ION_TRANSPORT_INTO_CYTOSOL	0.00464542321554925	0.0261380619565589	0.407017918923954	0.330023058320263	1.54103434219988	87	CCL21; RASA3; FKBP1A; ATP2B4; BAX; LYN; ITPR1; MCOLN3; LIME1; FYN; FGF2; CHERP; PTPN6; CXCL10; APLNR; CACNB3; CLIC2; CALM3; SRI; CHD7; CCL19; RAMP3; CALM2; DIAPH1; P2RX4; P2RY6; UBASH3B; CCL3; SELENON; GRIN2C; PRNP; ABL1	1	0.0261380619565589
Heart_Left_Ventricle	GOBP_CALCIUM_MEDIATED_SIGNALING	0.10507880910683	0.255249777869271	0.181383128498408	0.25016617172139	1.25484293148116	130	GBP1; PTBP1; CAMKK2; SPHK1; STIMATE; AVPR1A; ATP2B4; NFAT5; VCAM1; PPP1R9B; ITPR1; CCL4; CHERP; NFATC3; PPP3R1; KDR; TBC1D10C; CCR10; PRKAA1; PPP3CA; CLIC2; BST1; CALM3; CALM2; P2RX4; MAPK7; CCR1; CXCR4; CCL3; ATP2A2; BCAP31; AZU1; SELENOK; LAT; EDN1; GRIN2C; LMCD1; PRNP	1	0.255249777869271
Heart_Left_Ventricle	GOBP_CALCIUM_MEDIATED_SIGNALING_USING_INTRACELLULAR_CALCIUM_SOURCE	0.415384615384615	0.592238106249347	0.0870515867946735	0.348356865332715	1.02411482427804	13	STIMATE; VCAM1; KDR; BCAP31; AZU1; PRNP	1	0.592238106249347
Heart_Left_Ventricle	GOBP_CAMERA_TYPE_EYE_DEVELOPMENT	2.34839712422788e-08	8.25021264705307e-07	0.73376198835648	0.399949780700366	2.10190103913451	168	EFEMP1; FJX1; CYP1B1; COL8A2; SPRY1; RHOJ; RCN1; SOX8; SPRED1; EPHA2; PTN; NRP1; JAG1; ATP2B4; FZD5; TWSG1; TBX2; BAX; PDGFRB; COL4A1; HIF1A; CLCN2; LPCAT1; KDM5B; ACTL6A; KDM2B; RARG; SP3; ALDH1A3; TULP3; ATP2B1; TCIRG1; LIMK2; FGF2; SOX9; CYP1A1; PKNOX1; ZNF513; SKI; MED1; GNB1; LRP5; PHACTR4; SLITRK6; SPRED2; CHD7; TMEM231; SLC17A7; CRYBG3; TGIF2; TGFB2; HDAC2; LRP6; MAB21L1; SPRED3; SOX11; RET; FZR1; MFSD2A; PROX1; TOPORS; TGFBR2; NPHP4; XRN2; TDRD7; MAF; HIPK1; INHBA; SMARCA4; SIX5; SPRY2	0.000132003402352849	8.25021264705307e-07
Heart_Left_Ventricle	GOBP_CAMERA_TYPE_EYE_MORPHOGENESIS	0.000497999920637125	0.00451206597179401	0.477270815362862	0.414775995570654	1.80161515981984	60	FJX1; COL8A2; SOX8; EPHA2; PTN; JAG1; FZD5; TBX2; BAX; HIF1A; KDM2B; SP3; ALDH1A3; SOX9; SKI; LRP5; PHACTR4; LRP6; SOX11; MFSD2A; PROX1; TOPORS; TDRD7; HIPK1	1	0.00451206597179401
Heart_Left_Ventricle	GOBP_CAMERA_TYPE_EYE_PHOTORECEPTOR_CELL_DIFFERENTIATION	0.0874524714828897	0.226843720445465	0.208955027549354	0.532197163147816	1.44936564639046	10	SOX8; PTN; SOX9; TOPORS	1	0.226843720445465
Heart_Left_Ventricle	GOBP_CAMP_MEDIATED_SIGNALING	0.00749870605450614	0.0372023183869188	0.407017918923954	0.445621469041324	1.72248770188131	37	CAP1; ADCY1; ADCYAP1; CGAS; CRTC3; SOX9; APLNR; UBE2B; MGRN1; LPAR1; AHR; DGKQ; PDE3A; KSR1	1	0.0372023183869188
Heart_Left_Ventricle	GOBP_CAMP_METABOLIC_PROCESS	0.203422053231939	0.386687643292773	0.132147260608774	0.454035443772182	1.23650297298611	10	EPHA2; ADCY3; ADCY1	1	0.386687643292773
Heart_Left_Ventricle	GOBP_CANONICAL_WNT_SIGNALING_PATHWAY	0.0536585365853659	0.163831957711212	0.248911114434702	0.229863270171841	1.26613368530618	224	DAB2; SOX4; EXT1; GLI1; LRRK1; ADGRA2; SOX7; NKD2; HHEX; DVL2; IGFBP4; TLE3; MDK; FZD5; MED12; NFKB1; SMURF2; TBX18; PLEKHA4; TMEM9; PSMD10; LATS1; RARG; NRARP; SOX9; STK4; EGR1; YAP1; RECK; BCL9L; TCF7L1; CSNK1D; CHD8; UBE2B; DLX5; PRICKLE1; LRP5; NOTCH1; FZD8; FZD6; SNAI2; TNKS2; FRZB; SRC; PRDM15; CSNK1G2; LRP6; NLE1; TBL1XR1; PSMD5; DACT1; CCAR2; TLE4; LMBR1L; NPHP4	1	0.163831957711212
Heart_Left_Ventricle	GOBP_CARBOHYDRATE_BIOSYNTHETIC_PROCESS	0.0945626477541371	0.238019893893804	0.224966093540314	-0.227443539668702	-1.21873122537821	136	INSR; KAT2B; SLC25A10; ST3GAL4; SLC2A1; PPP1R3A; ENO3; GYS1; PTH1R; SORBS1; PPP1R3G; GNMT; PPARA; PTAFR; PPP1R3B; PPARGC1A; GOT2; SORD; AGL; PDK2; GPI; PPP1R3E; SLC25A11; FAM3A; SLC25A12; PGM1; TALDO1; MDH1; SIK1; EGF; PC; PGP; ALDOC; GSK3B; RGN; EPM2AIP1; PPP1R3C; MTOR; IMPA2; GPT; SLC39A14	1	0.238019893893804
Heart_Left_Ventricle	GOBP_CARBOHYDRATE_CATABOLIC_PROCESS	0.337995337995338	0.51733893557423	0.11101149245045	-0.193796874123549	-1.04752807423136	141	PHKA1; INSR; DHTKD1; PFKFB2; ENO3; PYGM; PPARA; PFKM; PPP1R3B; PPARGC1A; NEU3; PRKAG1; PRKAA2; SORD; ABHD10; AGL; PKM; GPI; SLC25A12; PGM1; HEXB; FUT2; GALT; NUP210; ENOSF1; GALM; ALDOC; DERA; AAAS; RB1CC1; TKTL1; OGDH; IDNK	1	0.51733893557423
Heart_Left_Ventricle	GOBP_CARBOHYDRATE_DERIVATIVE_BIOSYNTHETIC_PROCESS	0.00154761532392396	0.0112537461006165	0.45505986738723	0.23452872736188	1.40705827749697	444	PIGG; ENO1; UGDH; PRPS2; NT5E; IL33; CCL21; EXT1; PAPSS1; G6PD; GALNT10; VCAN; CHST2; SDC2; AMPD2; GFPT1; ELOVL5; PPAT; POGLUT2; NDST1; EOGT; ADCY3; MAN1C1; TMEM106A; GPC2; FASN; PIGM; ST6GALNAC6; NFKB1; PPT1; TET3; TKT; SERP1; AGRN; GNPNAT1; ADCY1; PMM2; UBE2J1; BACE2; PDGFRB; LUM; DCTD; SDC3; ABCA2; POFUT1; ACLY; POGLUT3; GUCY1B1; ADSS2; B3GALT6; GFPT2; DPY19L3; EXT2; PFAS; HS3ST1; STT3A; SLC35D1; NME2P1; POFUT2; TYMP; CAD; FUT4; NPPA; DIP2A; UMPS; JAK3; ELOVL1; APRT; GAL3ST4; PGM3; B4GALT5; ACACA; PRKAA1; CANT1; HSPG2; RFT1; A4GALT; OGN; CHPF2; MOGS; MGAT2; POMK; GALNT2; CCL19; KRTCAP2; IMPDH2; NME1; GALNT6; TMTC3; MUC1; B4GALT7; SLC35C1; B3GAT3; NPPB; CSGALNACT2; AP2A1; ALG1; GPC4; EDEM3; SLC26A2; CSPG4; CTPS1; POMT2; NUS1; ST8SIA4; UGCG; ELOVL6; ACSL5; TMEM165; B3GNT9; GMPPB; UGP2; DPM2; UGGT1; ATP6V0C; ITM2C; GMPS; TMSB4X; FCSK; UAP1; GUCY1A1; ENTPD5; SLC35B2; AGO2; SLC35C2; NANP; DPY19L4; XYLT2; NME6; ACOT7; OSTC; PIGO; DOLK; PGAP3; HS2ST1; SDF2L1; ALG12; SOAT1; PAICS; ALG9; ACSL4	1	0.0112537461006165
Heart_Left_Ventricle	GOBP_CARBOHYDRATE_DERIVATIVE_CATABOLIC_PROCESS	0.232638888888889	0.41606739178579	0.116234148779716	0.224983286193237	1.13423725023273	134	FBXO17; NT5E; PGM2; IDUA; VCAN; SDC2; PDE5A; SGSH; CD44; HGSNAT; PNP; GPC2; AGRN; LUM; CEMIP2; SDC3; CHI3L1; NUDT4B; FGF2; TYMP; GLA; ADAMTS9; HSPG2; NAGA; OGN; CTBS; CTSL; ENTPD4; NT5C; GPC4; EDEM3; CSPG4; ENTPD7; ITPA; PRKCD; OGG1; APOBEC3G	1	0.41606739178579
Heart_Left_Ventricle	GOBP_CARBOHYDRATE_DERIVATIVE_METABOLIC_PROCESS	0.00892584147977995	0.0418799290132246	0.380730400722792	0.205029429158527	1.289179440903	754	PIGG; ENO1; UGDH; FBXO17; RAB23; PRPS2; NT5E; IL33; PGM2; HGF; CCL21; EXT1; NUP205; ITIH5; TP53; PAPSS1; IDUA; G6PD; GNAI3; GALNT10; VCAN; CHST2; SDC2; PDE5A; AMPD2; GFPT1; AKR1C3; ELOVL5; PPAT; POGLUT2; EPHA2; SGSH; NDST1; CD44; HGSNAT; EOGT; ADCY3; MAN1C1; TMEM106A; PNP; PTX3; TPR; GPC2; FASN; SLC2A6; PIGM; ST6GALNAC6; NFKB1; PPT1; RPE; TET3; TKT; SERP1; AGRN; GNPNAT1; ADCY1; PMM2; UBE2J1; NUP160; BACE2; BAX; PDGFRB; LUM; DCTD; CEMIP2; HIF1A; SDC3; ABCA2; POFUT1; CHI3L1; ACLY; POGLUT3; GUCY1B1; SLC35A3; ADSS2; B3GALT6; GFPT2; DPY19L3; EXT2; PFAS; HS3ST1; STT3A; PRKCSH; SLC35D1; GIMAP7; NME2P1; NUDT5; SULF1; NUDT4B; GLYCTK; NT5C2; ITIH4; FGF2; HMGCS1; PGLS; POFUT2; TYMP; CAD; FUT4; NPPA; AKR1C1; LDHA; EP300; DIP2A; UMPS; JAK3; PGM2L1; ELOVL1; AKR1C2; APRT; ZBTB7A; GAL3ST4; PGM3; B4GALT5; ACACA; PRKAA1; GLA; CANT1; PGD; ADAMTS9; HSPG2; AKT1; RFT1; A4GALT; NAGA; OGN; CHPF2; NUP155; MOGS; MGAT2; ITGB8; POMK; CTBS; GALNT2; CCL19; KRTCAP2; CTSL; ESYT1; MAN2B1; NUP62; IMPDH2; NME1; GALNT6; TMTC3; ENTPD4; SYVN1; MUC1; SEL1L; NT5C; B4GALT7; SLC35C1; B3GAT3; NPPB; CSGALNACT2; AP2A1; NUP214; ALG1; GPC4; EDEM3; SLC26A2; CSPG4; NUP107; CTPS1; ENTPD7; NUP93; POMT2; ITPA; NUS1; ST8SIA4; UGCG; ELOVL6; ACSL5; TMEM165; B3GNT9; GMPPB; UGP2; DPM2; UGGT1; ATP6V0C; PRKCD; ITM2C; GMPS; TMSB4X; FCSK; UAP1; OGG1; EIF6; GUCY1A1; ENTPD5; APOBEC3G; GANAB; SLC35B2; AGO2; ENO2; SLC35C2; ACSM5; NANP; DPY19L4; XYLT2; NME6; ACOT7; OSTC; NUP188; PIGO; DOLK; ACOT4; PGAP3; NUPR1; HS2ST1; SDF2L1; GUSB; NDC1; ALG12; SOAT1; PAICS; ERH; ALG9; AGA; ACSL4	1	0.0418799290132246
Heart_Left_Ventricle	GOBP_CARBOHYDRATE_DERIVATIVE_TRANSPORT	0.181651376146789	0.359605911330049	0.138022242496643	0.288430068959259	1.21627593610816	54	SLC50A1; SLC35A3; SLC35D1; SLC25A6; SLC17A9; PLTP; RFT1; ABCC3; SLC25A17; SLC35C1; SLC35A1; MFSD2A; SLC35B4; SLC35B2; PLEKHA8; SLC35C2; SLC33A1; SLC25A24; SLC35A2; SLC35A5; G6PC3; SLC19A1; NPC2; SLC25A25; GLTP; VAMP8; ADA; SLC35E3; CD47	1	0.359605911330049
Heart_Left_Ventricle	GOBP_CARBOHYDRATE_HOMEOSTASIS	0.664383561643836	0.782914046121593	0.0573667426768556	0.177236688281602	0.908124951436102	144	LRP1; SOX4; ANO1; ZBED6; SLC9B2; SIN3A; LGALS1; BACE2; ADRA2A; RPS6; HIF1A; GCLM; HECTD4; TRA2B; XBP1; LRP5; PRKAA1; NMB; PPP3CA; AKT1; GPR68; IRS1; SRI; NME1; PTPN2; CNR1; CAMK2N1; SESN2; IGF1R; CRTC2; UCP2; RAC1; RACK1; NCOA5; DYNLL1; SMARCA4	1	0.782914046121593
Heart_Left_Ventricle	GOBP_CARBOHYDRATE_METABOLIC_PROCESS	0.173441734417344	0.351574464175944	0.175204047558551	-0.173661018072223	-1.09108792060606	424	CHST7; ST8SIA5; PHKA1; INSR; DHTKD1; KAT2B; SLC25A10; ST3GAL4; HYAL1; SLC2A1; PFKFB2; PPP1R3A; ENO3; DCXR; PYGM; GYS1; PTH1R; INPP5A; SLC2A4; SORBS1; BCKDK; LDHB; PPP1R3G; GNMT; PPARA; MPI; PFKM; PTAFR; OMA1; IDH2; PPP1R3B; PPARGC1A; HEXD; NEU3; PRKAG1; PRKAA2; ITPKA; GOT2; SORD; INPP5J; ABHD10; AGL; PKM; PDK2; GDPGP1; GPI; PPP1R3E; SLC25A11; FAM3A; SLC25A12; DPM3; AKR7A2; PGM1; ALDH2; HEXB; TALDO1; GPD1L; B3GLCT; MDH1; FUT2; SIK1; ACACB; GALT; NUP210; PPIP5K2; GNPDA1; RORC; CS; CYB5A; ITPK1; ENOSF1; EGF; COX11; IDH3A; GALM; PC; GSTO1; PGP; ALDOC; DERA; ST8SIA2; AAAS; GSK3B; RB1CC1; TKTL1; SLC2A5; OGDH; RENBP; PPP1CC; IDNK; PDHB; RGN; PMM1; EPM2AIP1; PPP1R3C; TPD52L2; MTOR; IMPA2; NUP88; GPT; SLC39A14; PARG; B4GALT3; PHKA2; PPIP5K1; GANC; MECP2; GAA; PHKG1; PLEK; MAN2C1; INPPL1; ARPP19; GALK1; NUP43	1	0.351574464175944
Heart_Left_Ventricle	GOBP_CARBOHYDRATE_PHOSPHORYLATION	0.97148288973384	0.983495082181486	0.0446854397644147	0.175258983651671	0.548152199911509	16	POMK; FCSK; HK3; IPPK; HK1; GNPTG	1	0.983495082181486
Heart_Left_Ventricle	GOBP_CARBOHYDRATE_TRANSMEMBRANE_TRANSPORT	0.300230946882217	0.479840248059409	0.118287526124085	-0.22968919992421	-1.08420020189029	74	KLF15; INSR; SLC5A1; SLC27A1; SLC2A1; RAP1A; SLC2A4; SORBS1; CAPN10; RHOQ; SLC2A11; TMEM144; APPL2; ASPSCR1; PTPN11; ADIPOR2; SLC2A5	1	0.479840248059409
Heart_Left_Ventricle	GOBP_CARBOHYDRATE_TRANSPORT	0.373083475298126	0.55420248801553	0.0862865626267245	0.216693050327769	1.04017173440005	97	SLC50A1; SLC2A6; SLC35A3; ERFE; SLC35D1; NFE2L2; TRIB3; SLC17A5; CLIP3; SLC45A1; SLC37A3; AKT1; SLC26A6; RNASEL; RFT1; IRS1; NR4A3; SLC35C1; MFSD12; PRKCI; SLC5A3; SLC35A1; SLC23A2; SLC45A4; MFSD2A; SLC35B4; SESN2	1	0.55420248801553
Heart_Left_Ventricle	GOBP_CARBOXYLIC_ACID_TRANSPORT	0.185567010309278	0.363820078461267	0.131457611642763	0.227036101075608	1.16563944168158	146	ANXA1; PRAF2; ITGB1; SLC6A9; SLC16A2; AVPR1A; SV2A; LRRC8D; BDKRB2; LLGL2; SLC38A5; PPFIA3; NFKBIE; SLC36A1; SLC35D1; SLC1A5; SLC17A5; SLC10A4; AKR1C1; SFXN3; RGS4; SLC25A22; SLC6A1; PRKAA1; GRM2; SLC16A14; NMB; SLC26A6; PTGES; ABCC3; SLC17A7; SLC7A5; LRRC8C; P2RX4; SLC16A4; SLC7A5P1; SLC23A2; SLC43A2; SLC38A2; PLA2G2A; SLC26A2; ABCC1; SLC1A4	1	0.363820078461267
Heart_Left_Ventricle	GOBP_CARDIAC_ATRIUM_DEVELOPMENT	0.817582417582418	0.886347213197528	0.0593487680335629	-0.20744609594698	-0.76575061717362	28	DAND5; WNT11; MESP1; HEY2; NOG; NKX2.5	1	0.886347213197528
Heart_Left_Ventricle	GOBP_CARDIAC_ATRIUM_MORPHOGENESIS	0.65406427221172	0.775141318596264	0.0628003977812234	0.255045036596867	0.869688064344734	23	TBX20; SOX4; NOTCH1; TGFB2; PROX1; SMO; ACVR1; BMPR2	1	0.775141318596264
Heart_Left_Ventricle	GOBP_CARDIAC_CELL_DEVELOPMENT	0.125	0.28573607157381	0.190023305279108	-0.272132123372111	-1.25595428039472	65	MAP2K4; ALPK3; PPARA; HEY2; MYL2; VEGFA; LRRC10; ACTN2; PIN1; TCAP; NEBL; SORBS2; TTN; BVES; NKX2.5; OBSL1; MYLK3; FHL2; ALPK2; MTOR; ADRA1A; CSRP3	1	0.28573607157381
Heart_Left_Ventricle	GOBP_CARDIAC_CHAMBER_DEVELOPMENT	0.407986111111111	0.584873738983819	0.0824344091527096	0.210368566361912	1.01116090496612	102	TBX20; SOX4; TP53; LMO4; NDST1; FKBP1A; PLXND1; NRP1; JAG1; TBX2; HIF1A; CPE; HES1; MED1; NOTCH1; ZBTB14; MYOCD; CHD7; TGFB2; CNTRL; MEF2C; SOX11; PROX1; TGFBR2	1	0.584873738983819
Heart_Left_Ventricle	GOBP_CARDIAC_CHAMBER_FORMATION	0.114446529080675	0.269616068718557	0.179782316298324	0.493515905324471	1.39737636630235	11	TBX20; SOX4; TBX2; NOTCH1; MEF2C; SOX11	1	0.269616068718557
Heart_Left_Ventricle	GOBP_CARDIAC_CHAMBER_MORPHOGENESIS	0.660245183887916	0.779999617199238	0.0587185879555941	0.196489349801576	0.896906101448643	76	TBX20; SOX4; TP53; FKBP1A; NRP1; JAG1; TBX2; HIF1A; CPE; HES1; MED1; NOTCH1; CHD7; TGFB2; MEF2C; SOX11; PROX1; TGFBR2	1	0.779999617199238
Heart_Left_Ventricle	GOBP_CARDIAC_CONDUCTION	0.24220623501199	0.427185832131283	0.136490437780413	-0.229481479945494	-1.12226924582009	92	ATP1B1; HRC; KCNJ4; ATP1A2; JUP; KCNH2; KCNK1; DSC2; RYR2; ACE2; ATP1A3; CAMK2D; KCNE1B; SCN5A; KCND3; SCN2B; TMEM65; TNNI3K; SLC4A3; NKX2.5; FXYD1; DSG2; CASQ2; RNF207; KCNJ2; SCN1B; AKAP9; EHD3; TRDN; PKP2; CACNA2D1	1	0.427185832131283
Heart_Left_Ventricle	GOBP_CARDIAC_CONDUCTION_SYSTEM_DEVELOPMENT	0.731707317073171	0.829051971229247	0.0571258510018113	0.276579506382132	0.783127071391669	11	TBX18; CDC42; NOTCH1	1	0.829051971229247
Heart_Left_Ventricle	GOBP_CARDIAC_EPITHELIAL_TO_MESENCHYMAL_TRANSITION	0.298479087452471	0.478537065194051	0.105920292736253	0.33724162936484	1.13009396696537	22	SPRY1; JAG1; NOTCH1; SNAI2; TGFB2; RTN4; TGFBR2; PDCD4; MSX1; ACVR1	1	0.478537065194051
Heart_Left_Ventricle	GOBP_CARDIAC_MUSCLE_CELL_ACTION_POTENTIAL	0.0028332544129207	0.0182442558848518	0.431707695803346	-0.39940823612673	-1.72323691360691	51	ATP1B1; SNTA1; ATP1A2; JUP; KCNH2; DSC2; RYR2; CAMK2D; SLMAP; KCNE1B; GPD1L; SCN5A; KCND3; SCN2B; SLC4A3; DSG2; KCNJ8; RNF207; KCNJ2; FGF12; SCN1B; AKAP9; PKP2; CACNA2D1	1	0.0182442558848518
Heart_Left_Ventricle	GOBP_CARDIAC_MUSCLE_CELL_ACTION_POTENTIAL_INVOLVED_IN_CONTRACTION	0.00260599886153461	0.0170527585572596	0.431707695803346	-0.451466244666746	-1.74786480067789	35	SNTA1; JUP; KCNH2; DSC2; RYR2; KCNE1B; GPD1L; SCN5A; KCND3; SCN2B; DSG2; KCNJ8; RNF207; KCNJ2; FGF12; SCN1B; PKP2; CACNA2D1; KCNQ1	1	0.0170527585572596
Heart_Left_Ventricle	GOBP_CARDIAC_MUSCLE_CELL_CONTRACTION	0.00104276999833173	0.00823231764132392	0.45505986738723	-0.418946139991603	-1.80127685071914	48	SNTA1; ADORA1; ATP1A2; JUP; KCNH2; DSC2; RYR2; CAMK2D; KCNE1B; GPD1L; SCN5A; KCND3; SCN2B; GSN; DSG2; KCNJ8; RNF207; KCNJ2; FGF12; SCN1B; AKAP9; PKP2; CACNA2D1	1	0.00823231764132392
Heart_Left_Ventricle	GOBP_CARDIAC_MUSCLE_CELL_DIFFERENTIATION	0.0355623334514923	0.118002288270861	0.321775918075361	-0.289607479210092	-1.39688973925825	81	MAP2K4; GATA6; ALPK3; PPARA; MESP1; CBY1; HEY2; MYL2; VEGFA; LRRC10; ACTN2; PIN1; TCAP; NEBL; SORBS2; SIK1; TTN; BVES; NKX2.5; OBSL1; MYLK3; FHL2; ALPK2; MTOR; ADRA1A; CSRP3	1	0.118002288270861
Heart_Left_Ventricle	GOBP_CARDIAC_MUSCLE_CELL_MEMBRANE_REPOLARIZATION	0.0866807610993658	0.225361960286556	0.222056046145248	-0.403997530708207	-1.41691530136226	23	ATP1B1; SNTA1; KCNH2; KCNE1B; SCN5A; KCND3; KCNJ8; RNF207; KCNJ2; SCN1B; AKAP9; CACNA2D1; KCNQ1	1	0.225361960286556
Heart_Left_Ventricle	GOBP_CARDIAC_MUSCLE_CELL_PROLIFERATION	0.0994475138121547	0.24592805769385	0.191892240384838	0.375265208014707	1.39183636055389	31	TBX20; GLI1; SMAD1; TBX2; FGF2; YAP1; NOTCH1; TGFB2; MAPK11; MEF2C; TGFBR2; DIPK2A	1	0.24592805769385
Heart_Left_Ventricle	GOBP_CARDIAC_MUSCLE_CONTRACTION	7.19720218149634e-06	0.000136673896831726	0.610526878385931	-0.410529087820014	-2.01334697369065	95	ATP1B1; MYH7; SNTA1; HRC; ADORA1; TNNI3; ATP1A2; JUP; MYBPC3; KCNH2; TMEM38A; DSC2; TNNT2; RYR2; ACE2; PPP1R13L; VEGFB; CAMK2D; TCAP; KCNE1B; GPD1L; SCN5A; KCND3; SCN2B; TNNI3K; MYL4; TTN; GSTO1; GSN; NKX2.5; MYL3; DSG2; KCNJ8; MTOR; CASQ2; ADRA1A; CSRP3; RNF207; KCNJ2; FGF12; SCN1B; GAA; AKAP9; GSTM2; EHD3; PKP2; CACNA2D1	0.0404554734621909	0.000136673896831726
Heart_Left_Ventricle	GOBP_CARDIAC_MUSCLE_TISSUE_DEVELOPMENT	0.0641330166270784	0.184489092354559	0.276500599254472	-0.235201049900817	-1.26850218642453	143	SGCG; MAP2K4; MYH7; PRKAR1A; GATA6; TNNI3; ALPK3; PPARA; MYBPC3; MESP1; CBY1; TNNT2; HEY2; NDRG4; RYR2; MYL2; PPP1R13L; VEGFA; LRRC10; JPH2; ACTN2; PIN1; TCAP; NEBL; SORBS2; SIK1; NOG; TTN; BVES; NKX2.5; MYL3; OBSL1; MYLK3; FHL2; DSG2; ALPK2; MIR17HG; MTOR; ADRA1A; CSRP3; PTCD2	1	0.184489092354559
Heart_Left_Ventricle	GOBP_CARDIAC_MUSCLE_TISSUE_MORPHOGENESIS	0.190371991247265	0.369322754972979	0.148261500475107	-0.303494264289661	-1.21228973748426	38	MYH7; TNNI3; MYBPC3; TNNT2; HEY2; RYR2; MYL2; TCAP; NOG; TTN; NKX2.5; MYL3; PTCD2; FOXC2; PKP2; TNNC1; BMP2; BMPR1A; S1PR1; TPM1	1	0.369322754972979
Heart_Left_Ventricle	GOBP_CARDIAC_MYOFIBRIL_ASSEMBLY	0.121848739495798	0.280701542912247	0.184706471207739	-0.427363207334915	-1.34952984677622	16	MYL2; TCAP; NEBL; TTN; OBSL1; MYLK3; CSRP3	1	0.280701542912247
Heart_Left_Ventricle	GOBP_CARDIAC_RIGHT_VENTRICLE_MORPHOGENESIS	0.209039548022599	0.393111843236878	0.129442887745046	0.399183580054738	1.22496024455033	15	TBX20; SOX4; JAG1; NOTCH1; CHD7; TGFB2	1	0.393111843236878
Heart_Left_Ventricle	GOBP_CARDIAC_SEPTUM_DEVELOPMENT	0.0625	0.181275799793602	0.241339976815091	0.309582471107302	1.37793561256379	66	TBX20; SOX4; TP53; LMO4; NDST1; PLXND1; NRP1; JAG1; TBX2; HES1; NOTCH1; ZBTB14; CHD7; TGFB2; CNTRL; SOX11; PROX1; TGFBR2; AP2B1; LUZP1; FZD2; SMO; ACVR1	1	0.181275799793602
Heart_Left_Ventricle	GOBP_CARDIAC_SEPTUM_MORPHOGENESIS	0.160211267605634	0.333877421071639	0.144630528034484	0.306646611518881	1.24954418377368	44	TBX20; SOX4; TP53; NRP1; JAG1; TBX2; HES1; NOTCH1; CHD7; TGFB2; SOX11; PROX1; TGFBR2	1	0.333877421071639
Heart_Left_Ventricle	GOBP_CARDIAC_VENTRICLE_DEVELOPMENT	0.511792452830189	0.668647415874617	0.086794975677172	-0.20483235424361	-0.973800149352609	78	MYH7; TNNI3; DAND5; MYBPC3; WNT11; MESP1; TNNT2; HEY2; RYR2; MYL2; HAND2; PPP1R13L; HEY1; SCN5A; TMEM65; NOG; NKX2.5; FOXF1; MYL3	1	0.668647415874617
Heart_Left_Ventricle	GOBP_CARDIAC_VENTRICLE_MORPHOGENESIS	0.358108108108108	0.539224665329675	0.105125131597001	-0.245136315473343	-1.05397407490511	48	MYH7; TNNI3; MYBPC3; MESP1; TNNT2; HEY2; RYR2; MYL2; HAND2; PPP1R13L; HEY1; NOG; NKX2.5; FOXF1; MYL3; MIR17HG; PTCD2	1	0.539224665329675
Heart_Left_Ventricle	GOBP_CARDIOBLAST_DIFFERENTIATION	0.223506743737958	0.408164849431793	0.126253987849115	0.425181042156687	1.22779535226893	12	TBX2; PRICKLE1; NOTCH1; MYOCD; TGFB2	1	0.408164849431793
Heart_Left_Ventricle	GOBP_CARDIOCYTE_DIFFERENTIATION	0.395784543325527	0.57411739820201	0.101350743797099	-0.203582944765788	-1.02058390265475	101	MAP2K4; GATA6; ALPK3; PPARA; MESP1; CBY1; HEY2; MYL2; HAND2; VEGFA; LRRC10; ACTN2; PIN1; TCAP; NEBL; SORBS2; SIK1; TTN; BVES; NKX2.5; OBSL1; MYLK3; FHL2; ALPK2; MTOR; ADRA1A; CSRP3	1	0.57411739820201
Heart_Left_Ventricle	GOBP_CARDIOLIPIN_METABOLIC_PROCESS	0.0266358496159394	0.0937508520295525	0.352487857583619	-0.563504540676215	-1.58004737527928	11	SLC27A1; PLA2G5; DNAJC19; CRLS1; PLSCR3; MECP2; HADHA	1	0.0937508520295525
Heart_Left_Ventricle	GOBP_CARNITINE_SHUTTLE	0.294243070362473	0.475406811873372	0.114266502484433	-0.410137752288103	-1.15001216889593	11	CPT2; PRKAA2; CPT1B; ACACB; SLC25A20	1	0.475406811873372
Heart_Left_Ventricle	GOBP_CARTILAGE_DEVELOPMENT	0.0003999260454635	0.00383615068523948	0.49849310876659	0.360192028799931	1.73130474814541	102	TGFBI; EFEMP1; GLG1; EXT1; CREB3L2; CD44; TIMP1; SMAD1; MDK; SERPINH1; EVC; LUM; HIF1A; BMP1; SIX2; CHI3L1; OSR1; BMP8B; RARG; PKD1; SULF1; FGF2; SOX9; LNPK; CCN2; MEX3C; ITGB8; SNAI2; FRZB; CHRDL2; LRP6; MEF2C; RFLNB	1	0.00383615068523948
Heart_Left_Ventricle	GOBP_CARTILAGE_DEVELOPMENT_INVOLVED_IN_ENDOCHONDRAL_BONE_MORPHOGENESIS	0.162570888468809	0.337822907239621	0.149207542435322	0.434554134745304	1.31295621703807	14	EXT1; SERPINH1; RARG; SOX9	1	0.337822907239621
Heart_Left_Ventricle	GOBP_CATECHOLAMINE_SECRETION	0.790740740740741	0.869281521983194	0.0529129848430584	0.233759142150992	0.763272650602802	19	ADRA2A; CXCL12; SNCG; CNR1; P2RY1; GRK2; NISCH; AGTR2	1	0.869281521983194
Heart_Left_Ventricle	GOBP_CATECHOL_CONTAINING_COMPOUND_METABOLIC_PROCESS	0.569327731092437	0.710522019642671	0.0749278818393739	-0.265114227303622	-0.919573160880279	22	PNMT; PNKD; MAOA; HAND2; MAOB	1	0.710522019642671
Heart_Left_Ventricle	GOBP_CATION_TRANSMEMBRANE_TRANSPORT	0.0329956079263048	0.110529387457544	0.321775918075361	-0.193578188763155	-1.21556543834257	444	SLC25A38; SLC47A1; TMEM63C; ATP1B1; NIPAL3; SLC30A2; SMDT1; SLC1A3; CNNM4; FGF11; PTPN3; ATP5F1EP2; SLC15A2; SFXN1; SNTA1; SLC5A1; PMPCA; SLC38A3; KCNAB2; HRC; SHISA8; TUSC3; PINK1; ABCC8; SCN4A; SLC7A8; SLC25A3; KCNJ4; ATP1A2; ISCU; P2RX6; PPARGC1A; ATP5F1A; AMIGO1; CDK5; KCNH2; COX6B1; MICU1; SLC41A1; KCNK1; ATP5PF; TMEM38A; ASIC3; SLC20A2; CACNA1H; COX4I1; RYR2; ATP6V0E2; ACE2; SLC11A1; ATP5PO; ATP1A3; SLC25A26; PKD1L2; XCL1; CAMK2D; NOL3; SLC11A2; WNK2; JPH2; ACTN2; SLMAP; NNT; KCNE1B; PMPCB; SPG7; HPN; COX7B; TESC; TMEM63B; ATP5MC3; GPD1L; SCNN1D; SCN5A; ATP5F1B; KCND3; SCN2B; SLC9A6; NDUFS7; CLCN3; KCNN4; TRPV1; CCDC51; CYB5A; SCN7A; ATP6V1C1; HSPA2; MFSD3; ATP5MC1; ATP6V0D1; GSTO1; ATPSCKMT; NIPSNAP2; COMMD1; GAS6; ANXA6; KLHL24; HOMER1; VPS9D1; SLC25A28; LETM1; COX7A1; FXYD1; ATP6V0A1; COX8A; RGN; SLC25A20; ABCB8; HFE; KCNJ8; KCNT1; CASQ2; RNF207; ANXA9; SLC39A14; KCNJ2; SLC46A1; MT.ND4; FGF12; SCN1B; MAGT1; ATP5ME; DNM2; COX15; SLC25A29; AKAP9; ERO1A; GSTM2; P2RX3; HECW2; EHD3; TRDN; STK39; DMAC2L; COX6C; KCNA7; CHP1	1	0.110529387457544
Heart_Left_Ventricle	GOBP_CATION_TRANSPORT	0.0621212121212121	0.180643214347301	0.222056046145248	0.190102260820258	1.16851005001844	590	FLNA; FXYD5; CCL2; CCL21; G6PD; ANO1; SLC20A1; ANXA2; ITGB3; ITGB1; SLC6A9; SLC12A4; SLC9B2; RASA3; FKBP1A; STIMATE; SLC30A7; ARF1; ATP2B4; MT.CO3; LILRB1; AHNAK; YWHAH; CACNB1; UTRN; LRRC55; ADCYAP1; SLC38A5; BAX; PDGFRB; ANO6; ORAI2; ADRA2A; REM1; SLC39A10; KCNN3; OSR1; SLC39A6; LYN; NFKBIE; SLC36A1; NIPA2; ITPR1; GJC2; PKD1; SLC22A17; KCNK15; NDUFA4L2; ATP2B1; MCOLN3; LIME1; CCL4; CXCL12; SLC1A5; TCIRG1; FYN; CAMK2G; FGF2; CHERP; SNCG; ATP13A1; PTPN6; CXCL10; NCS1; WWP2; LTF; SLC17A5; SLC10A4; NPPA; APLNR; SFXN3; RGS4; ATP6V0A2; LILRB2; MYLK; TF; SLC6A1; CBARP; PPP3CA; CACNB3; CCN2; CLIC2; SLC4A11; SLC30A6; PRRT1; AKT1; ORAI1; KCNA3; NLGN2; CALM3; SRI; FLVCR1; CHD7; SLC40A1; ATP13A3; SLC17A7; NETO2; MCHR1; CCL19; SLC25A17; CALHM5; SLC39A9; RAMP3; SLC39A7; CALM2; ASIC1; SLC22A4; SLC7A5; KCND1; DIAPH1; GNAI2; ATP1B3; KCNC4; SLC39A1; MAGED2; P2RX4; REP15; ATP13A2; MEF2C; FTL; P2RY6; CCR1; MCUR1; SLC5A3; CNR1; SLC23A2; CXCR4; SLC43A2; SLC38A2; UBASH3B; PANX1; CCL8; KCNK3; CCL3; CD33; ATP2A2; TOR1A; SLC39A13; CYP27B1; TMEM165; SLC1A4; SELENON; KCNAB3; SLC12A9; ATP6V0C; GRIN3B; TMSB4X; SELENOK; P2RX1; SEC61A1; ATP2A3; CHRNE; UCP2; EDN1; GRIN2C; PRNP; VPS4B; CD63	1	0.180643214347301
Heart_Left_Ventricle	GOBP_CD4_POSITIVE_ALPHA_BETA_T_CELL_ACTIVATION	5.92751331098462e-05	0.000810670372774806	0.557332238758646	0.477630724249842	2.01411301653521	54	ANXA1; PTGER4; BCL3; LOXL3; IL4R; HLA.DRA; TWSG1; RELB; HLX; SPN; TCIRG1; JAK3; CD83; TMEM98; TBX21; RARA; CCL19; CTSL; RIPK2; NFKBID; NCKAP1L; ARG2; ENTPD7; TGFBR2	0.333185523210445	0.000810670372774806
Heart_Left_Ventricle	GOBP_CD4_POSITIVE_ALPHA_BETA_T_CELL_CYTOKINE_PRODUCTION	0.741596638655462	0.836547201662122	0.0618406035753285	-0.286104163917102	-0.785514586796829	10	IL18; XCL1; IL18R1	1	0.836547201662122
Heart_Left_Ventricle	GOBP_CD4_POSITIVE_ALPHA_BETA_T_CELL_DIFFERENTIATION	8.55590419319202e-05	0.00109301676068028	0.538434096309916	0.501049115858943	2.04170854980388	44	ANXA1; PTGER4; BCL3; LOXL3; IL4R; HLA.DRA; RELB; HLX; SPN; JAK3; CD83; TMEM98; TBX21; RARA; CCL19; CTSL; RIPK2; NFKBID; NCKAP1L	0.480927374699324	0.00109301676068028
Heart_Left_Ventricle	GOBP_CD4_POSITIVE_OR_CD8_POSITIVE_ALPHA_BETA_T_CELL_LINEAGE_COMMITMENT	0.0893536121673004	0.229655534518699	0.206587922696891	0.52730545172175	1.43604374431368	10	LOXL3; SPN; TBX21; CTSL	1	0.229655534518699
Heart_Left_Ventricle	GOBP_CD8_POSITIVE_ALPHA_BETA_T_CELL_ACTIVATION	0.809885931558936	0.882242019630383	0.0530212512043078	0.240009561661871	0.750670616042325	16	LILRB1; IRF1; NCKAP1L; CLEC4A	1	0.882242019630383
Heart_Left_Ventricle	GOBP_CDC42_PROTEIN_SIGNAL_TRANSDUCTION	0.186311787072243	0.36464434370929	0.13880510939114	0.463824295641818	1.26316156232082	10	RHOJ; NRP1; CDC42; ABL1; WAS; RHOU	1	0.36464434370929
Heart_Left_Ventricle	GOBP_CELLULAR_ALDEHYDE_METABOLIC_PROCESS	0.258849557522124	0.441645940754221	0.12563992130984	-0.270901113940591	-1.13229952392562	43	PNKD; HOGA1; RDH13; HAGH; ALDH4A1; IDH2; GOT2; CACNA1H; AKR7A2; ADH5; TALDO1; KDM3A; PDXK; GRHPR; ALDH3B1	1	0.441645940754221
Heart_Left_Ventricle	GOBP_CELLULAR_AMIDE_METABOLIC_PROCESS	0.46964856230032	0.635506636661073	0.110122263835536	-0.151961595729716	-1.00046649263622	770	MRPL50; ALKBH1; ACSM3; MTRF1; MRPL34; NANOS1; ALDH1L1; SMPD1; RPS27L; ACSS1; MTFMT; CTSH; MRPL46; GSPT1; MRPS31; MRPS25; GCLC; MRPL42; MPC2; RCC1L; ACOT11; EIF1B; MMACHC; MRPS24; MKNK2; NGF; ASAH1; HMGCL; CPEB4; HAGH; MRPS5; NUDT7; FTCD; RPL3L; TNRC6B; PLA2G15; PINK1; ACO1; MRPS14; THEM4; DLST; CLIC3; SAMD4A; RPUSD3; PCSK4; GLRX2; METTL16; MTIF3; GATB; ACAT1; EIF2B2; PLAAT3; EIF4ENIF1; RMND1; PTAFR; CERK; TNIP1; NEU3; ACSL1; MRPS34; MRPS18A; SIRT3; AASS; PTCD3; OXSM; TMA7; DLD; TARS2; PAIP2B; PKM; CNOT11; MRPL10; PDK2; PLD1; GSTM3; DPH3; ACE2; MRPL55; DNPEP; RBM24; VNN2; CBR4; EIF4E2; UQCC2; MCCC2; ST3GAL1; CERS4; MRPL49; CNOT9; PIN1; SARS2; CERS6; CEL; HEXB; RC3H1; CNBP; PER1; OXA1L; MRPL9; PCCB; MCEE; PPP2R1A; GSTZ1; C8orf88; POLR2D; ZNF540; ACACB; ECE1; HSD17B4; GNPDA1; EIF5B; LARP4; CDK5RAP1; MRPL12; PPA2; MRPS12; PC; HSD17B8; N6AMT1; GSTO1; MIPEP; GSTM4; ST8SIA2; EIF2S1; HARS2; HACD1; NDUFA7; MCTS1; NIT1; AURKAIP1; DHPS; MRPL28; QARS1; TECR; OGDH; AGK; RENBP; GSTK1; PDHB; BTD; RARS1; RBM4	1	0.635506636661073
Heart_Left_Ventricle	GOBP_CELLULAR_AMINO_ACID_BIOSYNTHETIC_PROCESS	0.214932126696833	0.399119089581399	0.141225119642531	-0.267161291019329	-1.16357389352357	52	KYAT1; ASPG; ILVBL; BCAT2; UPB1; RIMKLA; GOT2; AASS; GPT2; SLC25A12; ADI1; SRR; GLUL; PYCR2	1	0.399119089581399
Heart_Left_Ventricle	GOBP_CELLULAR_AMINO_ACID_CATABOLIC_PROCESS	1.64823531026905e-05	0.00027089855786615	0.575610261071129	-0.446013520829382	-2.06421392622458	67	AHCY; KYAT1; PCBD1; GCAT; FAH; HOGA1; PRODH; HMGCL; FTCD; DLST; ALDH4A1; ACAD8; BCKDK; CRYM; GOT2; AASS; DLD; GPT2; MCCC2; HPD; IVD; ADHFE1; GSTZ1; AUH; ALDH5A1; ENOSF1; AMT; GLUL; OGDH; SHMT1; HIBCH; GPT; AFMID	0.0926473067902234	0.00027089855786615
Heart_Left_Ventricle	GOBP_CELLULAR_AMINO_ACID_METABOLIC_PROCESS	4.03927810936705e-05	0.000583670494929361	0.557332238758646	-0.299807710227487	-1.7226475669723	226	AHCY; KYAT1; ASPG; PCBD1; GCAT; GCLC; ILVBL; FAH; HOGA1; PRODH; TST; HMGCL; FTCD; MPST; PSMD8; DGLUCY; DLST; ALDH4A1; BCAT2; ACAD8; UPB1; PSMA6; BCKDK; GNMT; GATB; ACAT1; MMUT; CRYM; OAZ1; RIMKLA; FN3K; GOT2; AASS; DLD; TARS2; ADSS1; GPT2; PSMC5; MCCC2; SLC25A12; HPD; IVD; SLC7A7; SARS2; PSME4; ADHFE1; ADI1; GSTZ1; SIRT4; AUH; ALDH5A1; SRR; ENOSF1; PPA2; HARS2; AMT; GLUL; PYCR2; QARS1; OGDH; RARS1; ART4; SHMT1; ACADSB; HIBCH; PTS; PSMD14; PSMA7; AIMP1; GPT	0.227047822527522	0.000583670494929361
Heart_Left_Ventricle	GOBP_CELLULAR_BIOGENIC_AMINE_METABOLIC_PROCESS	0.301123595505618	0.480856741573034	0.116234148779716	-0.254063045114365	-1.0943949428844	49	KYAT1; PNMT; SAT2; PNKD; CHDH; MAOA; OAZ1; HAND2; MAOB	1	0.480856741573034
Heart_Left_Ventricle	GOBP_CELLULAR_CARBOHYDRATE_BIOSYNTHETIC_PROCESS	0.607538802660754	0.74045438199395	0.0743625384422526	-0.202879923709392	-0.90534026236234	56	INSR; SLC2A1; PPP1R3A; GYS1; SORBS1; PPP1R3G; PPP1R3B; AGL; PPP1R3E; PGM1; PGP; GSK3B; EPM2AIP1; PPP1R3C; MTOR; IMPA2	1	0.74045438199395
Heart_Left_Ventricle	GOBP_CELLULAR_CARBOHYDRATE_CATABOLIC_PROCESS	0.196035242290749	0.377224381002957	0.14641623786055	-0.315991746253401	-1.21708259856752	34	PHKA1; PYGM; PPP1R3B; SORD; ABHD10; AGL; PGM1; ENOSF1; RB1CC1; IDNK; PHKA2; GAA; PHKG1; PYGB; STBD1	1	0.377224381002957
Heart_Left_Ventricle	GOBP_CELLULAR_CARBOHYDRATE_METABOLIC_PROCESS	0.153465346534653	0.325608562737527	0.178219874951973	-0.203254501945478	-1.14913698239494	194	PHKA1; INSR; KAT2B; SLC2A1; PFKFB2; PPP1R3A; PYGM; GYS1; PTH1R; INPP5A; SORBS1; BCKDK; PPP1R3G; GNMT; PPARA; PTAFR; IDH2; PPP1R3B; PPARGC1A; ITPKA; SORD; INPP5J; ABHD10; AGL; PDK2; PPP1R3E; FAM3A; SLC25A12; PGM1; SIK1; ACACB; PPIP5K2; RORC; ITPK1; ENOSF1; COX11; PGP; GSK3B; RB1CC1; PPP1CC; IDNK; RGN; EPM2AIP1; PPP1R3C; MTOR; IMPA2; GPT; PHKA2; PPIP5K1; GANC; MECP2; GAA; PHKG1; PLEK; ARPP19; GALK1	1	0.325608562737527
Heart_Left_Ventricle	GOBP_CELLULAR_COMPONENT_ASSEMBLY_INVOLVED_IN_MORPHOGENESIS	0.123515439429929	0.283611227547234	0.195789002148949	-0.266375741871634	-1.24047946029487	71	PRKAR1A; DAG1; TNNT1; OBSCN; MYOZ2; LDB3; LMOD3; LMOD2; TNNT2; MYL2; ACTN2; TCAP; NEBL; CD9; SYNPO2L; CCDC136; TTN; OBSL1; MYLK3; CLASP1; CSRP3; TLR2	1	0.283611227547234
Heart_Left_Ventricle	GOBP_CELLULAR_COMPONENT_DISASSEMBLY	0.00920846224891227	0.0428838163223992	0.380730400722792	-0.211813074692523	-1.30511873576866	383	TWF2; MRPL50; MTRF1; FRAT1; MRPL34; NMNAT1; GABARAP; HSF1; EXOG; SNAPIN; MRPL46; GSPT1; MRPS31; MRPS25; MRPL42; INSR; MRPS24; DMTN; MRPS5; OPTN; CAPN2; PINK1; MRPS14; SVIL; CHMP7; MTIF3; ST20; CALCOCO2; CAPN10; PPARGC1A; CDK5; MRPS34; MRPS18A; HUWE1; PTCD3; WDR45; BSG; ATG9A; LMOD3; LMOD2; MAP1LC3A; FIS1; MRPL10; MRPL55; CHMP3; MRPL49; UBA5; ACTN2; NAPA; SHARPIN; SREBF2; HPN; OXA1L; MRPL9; WIPI1; NEK9; DPP4; RNF41; H2AW; USP36; RETREG1; STX17; ADAM15; HSPA2; MRPL12; MRPS12; ATP5IF1; N6AMT1; HMGA1; MUL1; MAPRE2; BNIP3; GSN; SMARCD2; GSK3B; RB1CC1; DVL1; MCTS1; TBC1D25; ADD1; FYCO1; AURKAIP1; MRPL28; LPIN1; VPS33A; DYRK3; ENDOG; CSNK2A2; TSPO; ATG2A	1	0.0428838163223992
Heart_Left_Ventricle	GOBP_CELLULAR_COMPONENT_DISASSEMBLY_INVOLVED_IN_EXECUTION_PHASE_OF_APOPTOSIS	0.200440528634361	0.383457867733014	0.144630528034484	-0.330305760486074	-1.20350364600532	27	NMNAT1; HSF1; EXOG; ST20; CAPN10; SHARPIN	1	0.383457867733014
Heart_Left_Ventricle	GOBP_CELLULAR_COMPONENT_MAINTENANCE	0.254545454545455	0.437553516819572	0.11331290842208	0.287027468931885	1.15609869607656	43	FERMT2; FYN; ITGA3; LNPK; UBE2B; SYNGAP1; PRTN3; NLGN2; MYOCD; ERC1; CTTN; CAMSAP3; HDAC2; IGF1R; FCGR2B; PRNP; CTBP2	1	0.437553516819572
Heart_Left_Ventricle	GOBP_CELLULAR_COMPONENT_MORPHOGENESIS	7.88134498917628e-05	0.00101798487307579	0.538434096309916	0.258383872870827	1.55076425821422	445	LRP1; PTPRA; PDLIM7; ROBO3; EXT1; ACTB; SNX1; PLXNB2; BOC; TUBB3; SDC2; ROBO4; RAB8A; GAP43; SPTBN2; EPHA2; CNTNAP1; CD44; PTN; SHC1; DVL2; SEMA6A; PLXND1; SIN3A; NRP1; ARHGDIA; SARM1; NOTCH3; MDK; KIF13B; NIBAN2; YWHAH; PHLDB2; LLGL1; ADCY1; BAX; PDGFRB; EFNA4; GAB2; ABCA2; CSRP1; LAMA5; BTBD3; RHOA; NUMBL; ARHGAP33; ACTR2; TMOD2; WASF2; WDR1; VASP; CRMP1; CXCL12; SMURF1; NECTIN2; FYN; ITGA1; EVL; PLXNA3; CDC42; MYH3; CFL1; NSMF; DIP2A; TUBB2B; PICALM; DLX5; NUMB; TRIO; ZSWIM4; SYNGAP1; FLRT2; GAS7; B4GALT5; SLITRK6; NOTCH1; SEMA6B; SEMA5B; PPP3CA; EFNB3; SPP1; SPTAN1; CNP; DOK4; NDEL1; PREX2; CORO1C; ARTN; MAP4K4; GRB2; GDI1; PLXNA2; LZTS1; RAC2; DOK1; SEMA3F; CTTN; EPHA4; SRC; PDPN; RBFOX2; PIK3CD; SPTBN1; NCKAP1L; RTN4; SLITRK2; MAPK7; DICER1; ITGB4; PDLIM5; PAK2; PTK2; RET; MAP1S; SLC23A2; CXCR4; EPHB3; MYCBP2; MFSD2A; PROX1; CUL7; ABITRAM; SEMA4F; MAP1B; SRGAP2; KALRN; MAP1A; EDN1; RAC1; YTHDF1; SEMA7A; PIKFYVE; DBNL; PLXNB3	0.443010401841599	0.00101798487307579
Heart_Left_Ventricle	GOBP_CELLULAR_COPPER_ION_HOMEOSTASIS	0.953095684803002	0.972119550767134	0.0449543067640062	0.20945973708384	0.593079337737705	11	ARF1; PRNP; SCO2	1	0.972119550767134
Heart_Left_Ventricle	GOBP_CELLULAR_DEFENSE_RESPONSE	0.000212127427867201	0.00230632160936468	0.518848077743792	0.54385851781424	2.04670537532571	32	RAB23; IL33; ITGB1; BCL10; SPN; LSP1; ADORA2B; TCIRG1; LY96; FOSL1; PRF1; LILRB2; GNLY; CD300C	1	0.00230632160936468
Heart_Left_Ventricle	GOBP_CELLULAR_EXTRAVASATION	5.03454296608409e-05	0.000702942092456702	0.557332238758646	0.491461658243689	2.04922588815283	50	PTGER4; CCL2; CCL21; EXT1; IL1R1; PODXL2; ITGB1; MDK; VCAM1; SPN; F11R; JAM3; CXCL12; ITGA1; FUT4; PRTN3; BST1; PIK3CD; ITGAL; FADD; AZU1; SIRPA	0.282991660123587	0.000702942092456702
Heart_Left_Ventricle	GOBP_CELLULAR_GLUCAN_METABOLIC_PROCESS	0.0157460784952855	0.0633109493719598	0.352487857583619	-0.348353064221926	-1.51719034487016	52	PHKA1; INSR; PPP1R3A; PYGM; GYS1; SORBS1; PPP1R3G; GNMT; PPP1R3B; AGL; PPP1R3E; PGM1; GSK3B; RB1CC1; PPP1CC; EPM2AIP1; PPP1R3C; MTOR; PHKA2; GAA; PHKG1; PYGB; STBD1; IRS2	1	0.0633109493719598
Heart_Left_Ventricle	GOBP_CELLULAR_GLUCOSE_HOMEOSTASIS	0.302364864864865	0.482129455127671	0.0978773277424561	0.226298216661448	1.07702228078255	93	LRP1; SOX4; ANO1; ZBED6; SLC9B2; SIN3A; LGALS1; ADRA2A; HIF1A; GCLM; TRA2B; XBP1; LRP5; PRKAA1; PPP3CA; GPR68; SRI; NME1; CAMK2N1; IGF1R; UCP2; RAC1; RACK1; DYNLL1; SMARCA4; PCK2; WDR35; HK3; PIH1D1; STXBP3; HK1	1	0.482129455127671
Heart_Left_Ventricle	GOBP_CELLULAR_HOMEOSTASIS	0.0184998416176671	0.0714639272246136	0.352487857583619	0.206974353895706	1.26638487026179	560	LRP1; PTGER4; CCL2; SOX4; CCL21; LPAR4; ANO1; ZBED6; SLC6A9; SLC12A4; SLC9B2; RASA3; FKBP1A; SLC30A7; PTGIR; SIN3A; AVPR1A; ARF1; GPR20; SV2A; ATP2B4; MYC; PPT1; LGALS1; BDKRB2; ADCYAP1; BAX; ANO6; ADRA2A; SLC39A10; HIF1A; ABCA2; TMEM9; TXN; ERFE; RTEL1; SLC39A6; LYN; ITPR1; PKD1; GCLM; SLC22A17; ATP2B1; MCOLN3; BOK; LIME1; CALCA; CXCL12; NOS3; TCIRG1; PTGER2; NFE2L2; FYN; HAAO; TRA2B; FGF2; CHERP; ATP13A1; PTPN6; CXCL10; NCS1; P2RY8; HMOX1; LTF; NCF4; APLNR; MPO; TTC7A; ATP6V0A2; GNB1; XBP1; TF; SLC4A2; CCR10; LRP5; PRKAA1; C1QTNF1; LPAR1; NMB; PPP3CA; RFC2; CACNB3; CLIC2; SLC4A11; MT1A; GPR68; SLC26A6; CALM3; SRI; FLVCR1; CHD7; SLC40A1; ATP13A3; POLE3; MCHR1; CCL19; RAC2; RAP1GDS1; RAMP3; SLC39A7; CALM2; DIAPH1; ATP1B3; LRP6; NME1; P2RX4; RTN4; ATP13A2; FTL; P2RY6; CCR1; MCUR1; POLD1; CNR1; CXCR4; UBASH3B; CCL8; CAMK2N1; TYRO3; KCNK3; CCL3; P2RY1; ATP2A2; GPR17; SLC39A13; NQO1; TMEM165; SELENON; SLC12A9; BCAP31; ATP6V0C; SELENOK; P2RX1; IGF1R; FBXO4; KCTD17; ATP2A3; UCP2; MAP1A; EDN1; CLCN6; RAC1; GRIN2C; PRNP; CD40; RACK1; CALR; ABL1; DYNLL1; HSP90B1; SMARCA4; TXNRD1; APEX1; PCNA	1	0.0714639272246136
Heart_Left_Ventricle	GOBP_CELLULAR_HORMONE_METABOLIC_PROCESS	0.117437722419929	0.274249039352896	0.172324344900946	0.289015619694322	1.28076852477301	65	CYP1B1; CYP26B1; AKR1C3; STARD3; CLCN2; SRD5A1; ALDH1A3; CYP1A1; EGR1; AKR1C1; MED1; AKR1C2; RDH11; SGPL1; SPP1; DGKQ	1	0.274249039352896
Heart_Left_Ventricle	GOBP_CELLULAR_HYPEROSMOTIC_RESPONSE	0.604554865424431	0.738857431749242	0.0711327399327894	-0.302451690413415	-0.875294033621598	12	SLC2A1; MICU1; LETM1; XRCC6; AKR1B1	1	0.738857431749242
Heart_Left_Ventricle	GOBP_CELLULAR_ION_HOMEOSTASIS	0.00896321029451689	0.0419502123775849	0.380730400722792	0.226080213168862	1.33171806830116	377	LRP1; PTGER4; CCL21; LPAR4; SLC6A9; RASA3; FKBP1A; SLC30A7; PTGIR; AVPR1A; ARF1; GPR20; SV2A; ATP2B4; MYC; PPT1; BDKRB2; ADCYAP1; BAX; SLC39A10; HIF1A; TMEM9; ERFE; SLC39A6; LYN; ITPR1; PKD1; SLC22A17; ATP2B1; MCOLN3; BOK; LIME1; CALCA; CXCL12; TCIRG1; PTGER2; FYN; FGF2; CHERP; ATP13A1; PTPN6; CXCL10; NCS1; P2RY8; HMOX1; LTF; APLNR; TTC7A; ATP6V0A2; GNB1; TF; SLC4A2; CCR10; C1QTNF1; LPAR1; NMB; CACNB3; CLIC2; SLC4A11; MT1A; SLC26A6; CALM3; SRI; FLVCR1; CHD7; SLC40A1; ATP13A3; MCHR1; CCL19; RAP1GDS1; RAMP3; SLC39A7; CALM2; DIAPH1; ATP1B3; LRP6; P2RX4; ATP13A2; FTL; P2RY6; CCR1; MCUR1; CNR1; CXCR4; UBASH3B; CCL8; KCNK3; CCL3; P2RY1; ATP2A2; GPR17; SLC39A13; TMEM165; SELENON; BCAP31; ATP6V0C; SELENOK; P2RX1; KCTD17; ATP2A3; EDN1; GRIN2C; PRNP; CD40	1	0.0419502123775849
Heart_Left_Ventricle	GOBP_CELLULAR_IRON_ION_HOMEOSTASIS	0.140287769784173	0.306951169309784	0.157402899305283	0.311086255063304	1.27381623329153	47	SLC6A9; MYC; HIF1A; ERFE; SLC22A17; HMOX1; LTF; TTC7A; ATP6V0A2; TF; SRI; FLVCR1; SLC40A1; ATP13A2; FTL	1	0.306951169309784
Heart_Left_Ventricle	GOBP_CELLULAR_KETONE_METABOLIC_PROCESS	0.245145631067961	0.430254126258527	0.136490437780413	-0.198511220398737	-1.09365758589358	167	KYAT1; PNKD; COQ9; HAGH; PSMD8; PPTC7; COQ6; SIRT5; COQ10A; PSMA6; PPARA; NDUFA9; COQ8A; PPARGC1A; OAZ1; PRKAA2; GOT2; CACNA1H; PLIN5; PDK2; CBR4; PSMC5; APPL2; AKR7A2; SLC7A7; PSME4; GSTZ1; SIRT4; COQ5; ACADVL; ACACB; ADIPOR2; COQ7; RGN; FABP3; ABCD2; CRYZL1; MTOR; COQ4; PSMD14; PSMA7; BRCA1; AFMID; ABCD1; SCAP; PSMC1; OXCT1; PSMD11; CYP46A1; PDP1	1	0.430254126258527
Heart_Left_Ventricle	GOBP_CELLULAR_LIPID_CATABOLIC_PROCESS	0.00017878928795629	0.00200194140956635	0.518848077743792	-0.324234150218068	-1.75445544237288	146	SIRT2; SMPD1; MT3; ILVBL; ASAH1; CPT2; NUDT7; PLA2G15; ECI2; ACBD5; PLA2G5; PPARA; ACAT1; PLA2G4C; MMUT; ACOX1; NEU3; PLIN5; ECHS1; ACADS; ECI1; IVD; HADH; CPT1B; CEL; CRAT; HEXB; PLA2G4F; PCCB; MCEE; MECR; AUH; ACADVL; ACACB; HSD17B4; ACAD10; ACOX2; ETFDH; LPL; HACL1; PDXDC1; LPIN1; PEX7; FABP3; ABCD2; ECHDC2; MTOR; EHHADH; LPIN2; AIG1; AMACR; ABCD1; ECH1; ABHD1; ETFB; HADHA; PNPLA7; ACAD11; PNPLA2	1	0.00200194140956635
Heart_Left_Ventricle	GOBP_CELLULAR_LIPID_METABOLIC_PROCESS	0.0104762962319166	0.0468847620379007	0.380730400722792	-0.187994525513614	-1.21809069091054	678	SIRT2; LSS; ACSM3; IP6K3; SMPD1; PGAP2; ACSS1; CPTP; SDC4; ST8SIA5; MT3; ILVBL; MTMR14; ACOT11; GPIHBP1; RDH13; ASAH1; ECHDC3; ST3GAL4; SLC27A1; STARD10; CPT2; NUDT7; PIGP; ADGRF5; CAPN2; PLA2G15; HDHD5; GATA6; ECI2; SGPP2; THEM4; GPX4; ACBD5; INPP5A; PIK3R2; PLA2G5; PCYT2; ZADH2; PPARA; ACAT1; PIP4P2; PLAAT3; LIAS; PLA2G4C; MMUT; ACOX1; CERK; PPARGC1A; NEU3; ACSL1; PRKAG1; TYRP1; PRKAA2; ITPKA; DNAJC19; SIRT3; OXSM; DLD; INPP5J; PPM1L; PLIN5; PDK2; PLD1; ALOX15B; PTGDS; ECHS1; CBR4; SOCS6; ACADS; ST3GAL1; CERS4; ABHD15; APPL2; PNLIP; DPM3; PIP5K1B; ACP6; ECI1; FITM1; PCYT1A; PIP5K1A; IVD; HADH; CPT1B; CERS6; CEL; CRAT; HEXB; ADH5; ALKBH7; PLA2G4F; PIP4P1; GPD1L; PCCB; MCEE; PPP2R1A; GSTZ1; APOM; FUT2; SIRT4; MECR; SIK1; AUH; NCEH1; ACADVL; ACACB; PSAP; HSD17B4; ADH1B; ACAD10; ACOX2; ACAD9; PTPN11; RDH14; CRLS1; PTDSS1; AGTR1; HSD17B8; ETNK2; ADIPOR2; PGP; GSTM4; ST8SIA2; ETFDH; LPL; HACD1; TTC7B; PLSCR3; MTMR9; PIGZ; HACL1; PDXDC1; LPIN1; TECR; DHRS3; AGK; PIK3CB; GGPS1; CSNK2A2; PLA2G12A; SLC27A6; PEX7; RGN; GPAT3; FABP3; SOCS1; OSBPL5; ABCD2; ECHDC2; CDS2; ELOVL2; PAM; AACS; ACADSB; MTOR; LTC4S; ARV1; IMPA2; ALDH3B1; PIGA; EPHX2; BRCA1; EHHADH; LPIN2; PTGES2; PIK3R1; AIG1; PIGH; B4GALT3; PIGS	1	0.0468847620379007
Heart_Left_Ventricle	GOBP_CELLULAR_MACROMOLECULE_CATABOLIC_PROCESS	0.0394366197183099	0.12873010420245	0.271288554688953	0.18227227122523	1.16176196152771	932	CUL9; LRP1; DAB2; FBXO17; DNAJC10; IL33; HNRNPA0; LSM2; RPL3; ANXA2; SKP2; EXOSC10; CASP8; PLK2; HNRNPM; NKD2; RPL12; RPS2; YWHAZ; SGSH; ZFP36L1; RIPK1; ECSCR; MSN; CNOT3; PELI1; PABPC1; KHSRP; TNFRSF1B; CTSC; RPS18; USP42; SMURF2; RPLP2; BAG2; UBE2L6; YWHAB; UBE2J1; RPL17; CBL; UBE2Z; BAX; RPL28; MEX3D; FBXL14; RPS6; CTSZ; SECISBP2; RPS8; LDLR; PTPN23; SMARCC1; RPL18; ABCA2; UBXN8; RPS27A; RPS12; SUMO2; PSMD10; DHX9; LATS1; RNH1; DCP1B; ERLIN1; PKD1; MVB12A; RPL32; KCTD10; SGTB; KLHL42; FUS; CTSO; SMURF1; TENT4A; TCIRG1; NFE2L2; TRIB3; FBXO5; RPL37; RPS19; TRIB2; RPL19; BBS7; RPL7; KAT5; WWP2; RPL23A; PTTG1; SMG9; MIB1; PELO; RPL7A; GZMB; RPL18A; HECTD3; RPL36A; CSNK1D; UBE2B; XBP1; TNFAIP1; MYLIP; UBA6; UBE2D1; PRICKLE1; TBX21; TAF1; USP49; SYNCRIP; SPATA18; DTX3L; RPLP0; RNF213; ADAMTS9; CNOT6; RPL10; AKT1; N4BP1; RPL13; RNASEL; RPL5; RPL29; DFFA; HNRNPR; FBXL19; RPS7; RPS17; MRTO4; EPHA4; ROCK2; DNASE1L3; RPL8; LGMN; CTSL; TRIM25; RPS21; DNAJC18; RPS3; NOP53; RPSA; RFFL; DKC1; TMTC3; PAN3; SYVN1; TRIM3; SEL1L; DICER1; ATP13A2; PMAIP1; POP1; F8A1; RPL4; ZFAND2B; RPL23; PTK2; SEC61B; ANGEL2; NPM1; RPL35; BAG5; RNF216; TBL1XR1; FZR1; UBA7; AP2A1; NUP214; RPL26; EDEM3; TNRC6C; PSMD5; DACT1; CCAR2; RNF150; PPP1R8; CTSW; POMT2; TOPORS; CUL7; HSPB1; EDC3; PCYOX1L; SAMD4B; GZMA; RPL41; HNRNPU; TOR1A; RBCK1; FBXO7; RPL34; ZCCHC8; CLTA; XRN2; EXOSC9; FBXL8; BCAP31; UGGT1; AMER1; RNF40; RMND5A; PRKCD; FBXL15; EIF4A3; NTAN1; USP12; HM13; KCTD5; FBXO4; RPL10A; KCTD17; KLHL20; MYEF2; FBXO48; PTTG1IP; MAP1A; FBXL6; SLFN13; FURIN; VPS4B; ATXN3; YTHDF1; RACK1; AGO2; RNPS1; RPL15; DET1; ZPR1; PATL1; KCTD2; AP2B1; HSP90B1; TRIR; AP2A2; APEX1; RPL27A; ARRB1; NSUN2; RPL14; CHFR; NUPR1; SPSB2; EXOSC3; CDK2; SDF2L1; TENT4B; KLHL8; DAB2IP; USP4; TMUB2; UBXN2B; NCBP2; ECRG4; ACR; RPS20; USP34; MAGEF1; TRIM72; WWTR1; MYD88; SDCBP; RHBDD2; AXIN1; AURKB; USP35; RPL31; RNF217; RPS15	1	0.12873010420245
Heart_Left_Ventricle	GOBP_CELLULAR_METABOLIC_COMPOUND_SALVAGE	0.411320754716981	0.588603350881912	0.0865399737444125	0.295473666335224	1.0180743826216	24	AMPD2; PNP; TYMP; APRT; ENOPH1; FCSK; MRI1; UCK2; DCK; TK2; UPP1; DGUOK; TK1; ADA	1	0.588603350881912
Heart_Left_Ventricle	GOBP_CELLULAR_MODIFIED_AMINO_ACID_BIOSYNTHETIC_PROCESS	0.117516629711752	0.27431934203063	0.193813302725311	-0.351151563531972	-1.3300172058781	32	GCLC; SLC27A1; HAGH; CHDH; CKM; CKB; GAMT; PTDSS1; SHMT1; OPLAH; DHFRP1; DHFR; CHAC2; CNDP2; ALDH7A1; GSS	1	0.27431934203063
Heart_Left_Ventricle	GOBP_CELLULAR_MODIFIED_AMINO_ACID_CATABOLIC_PROCESS	0.00610769463691943	0.0322360108489428	0.407017918923954	-0.546416984625715	-1.72547850840135	16	AHCY; ALDH1L1; HOGA1; PRODH; ALDH4A1; GOT2	1	0.0322360108489428
Heart_Left_Ventricle	GOBP_CELLULAR_MODIFIED_AMINO_ACID_METABOLIC_PROCESS	0.000105093724661117	0.00129262981689309	0.538434096309916	-0.340192087177745	-1.77264068061902	121	AHCY; ALDH1L1; KYAT1; GCLC; HOGA1; MMACHC; PRODH; SLC27A1; HAGH; CPT2; FTCD; CHDH; PLA2G15; ALDH4A1; CLIC3; PLA2G5; GLRX2; GNMT; PLAAT3; CKM; CRYM; GOT2; GSTM3; VNN2; CPT1B; HPN; CRAT; CKB; PLA2G4F; GSTZ1; GAMT; PTDSS1; GSTO1; GSTM4; GSTK1; PLA2G12A; OSBPL5; SHMT1; OPLAH; CLIC5; SLC46A1; PTGES2	0.590731826320142	0.00129262981689309
Heart_Left_Ventricle	GOBP_CELLULAR_MONOVALENT_INORGANIC_CATION_HOMEOSTASIS	0.471131639722864	0.636762451512234	0.0902635484340068	-0.220083520178223	-1.0090735088271	64	ATP1B1; SNAPIN; ATP1A2; ATP6V0E2; SLC11A1; ATP1A3; ATP5F1B; SLC9A6; SLC4A3; CLCN3; LACC1; ATP6V1C1; ATP6V0D1; VPS33A; ATP6V0A1	1	0.636762451512234
Heart_Left_Ventricle	GOBP_CELLULAR_OXIDANT_DETOXIFICATION	0.663157894736842	0.782289722206881	0.0585937568945671	0.193788326158723	0.882632753391042	73	SOD3; GPX8; HBM; TXN; HBG1; DUOX1; NOS3; NFE2L2; MPO; DUOX2; PRXL2B; CLIC2; PTGES; SRXN1; CYGB; SOD2; HBB; NQO1; SESN2	1	0.782289722206881
Heart_Left_Ventricle	GOBP_CELLULAR_PIGMENTATION	0.651376146788991	0.773677007819205	0.0615706755421678	0.222185485515771	0.875578163587087	40	RAB32; RAB27A; ZEB2; BBS7; LYST; AP1G1; KIF13A; CD63; PIKFYVE; AP1M1; HPS4; BLOC1S4; BLOC1S3; BBS5; RAB11A; ANKRD27; ARL6; RAB11B	1	0.773677007819205
Heart_Left_Ventricle	GOBP_CELLULAR_PROCESS_INVOLVED_IN_REPRODUCTION_IN_MULTICELLULAR_ORGANISM	0.165811965811966	0.341903543590998	0.139599673451922	0.226533485867036	1.1706116024117	153	DNAH1; FANCG; DZIP1; PAQR7; CYP26B1; KMT2D; PTN; PTX3; MDK; ANGPT2; UBE2J1; H3.3B; BAX; RPS6; ZNF830; RNF2; JAM3; TARBP2; NECTIN2; FBXO5; FOSL1; UBE2B; ETV6; ETV5; ZMYND15; PDE3A; AKT1; SLC26A6; SRC; FIGNL1; PANX1; ODF2; YTHDC2; RETN; ZGLP1; INHBA; DYNLL1; DMRTA1; SIX5; ARRB1; NSUN2; WASHC5; SPIRE1; SMAD5; PYGO2; WT1; ACVR1; DHH; CELF1; ZMIZ1; CCNA1; GDF9; AFF4; ZNF449; JAM2	1	0.341903543590998
Heart_Left_Ventricle	GOBP_CELLULAR_PROTEIN_CATABOLIC_PROCESS	0.756838905775076	0.846518067969687	0.0458620343117985	0.149884611026011	0.922596075586949	614	CUL9; LRP1; DAB2; FBXO17; DNAJC10; IL33; ANXA2; SKP2; CASP8; PLK2; NKD2; RIPK1; ECSCR; MSN; PELI1; CTSC; USP42; SMURF2; BAG2; UBE2L6; UBE2J1; CBL; UBE2Z; FBXL14; CTSZ; LDLR; PTPN23; SMARCC1; ABCA2; UBXN8; RPS27A; SUMO2; PSMD10; LATS1; ERLIN1; PKD1; MVB12A; KCTD10; SGTB; KLHL42; CTSO; SMURF1; TCIRG1; NFE2L2; TRIB3; FBXO5; TRIB2; BBS7; KAT5; WWP2; PTTG1; MIB1; GZMB; HECTD3; CSNK1D; UBE2B; XBP1; TNFAIP1; MYLIP; UBA6; UBE2D1; PRICKLE1; TBX21; TAF1; USP49; SPATA18; DTX3L; RNF213; AKT1; N4BP1; RPL5; FBXL19; RPS7; EPHA4; LGMN; CTSL; TRIM25; DNAJC18; NOP53; RFFL; TMTC3; SYVN1; TRIM3; SEL1L; ATP13A2; PMAIP1; F8A1; ZFAND2B; RPL23; PTK2; SEC61B; BAG5; RNF216; TBL1XR1; FZR1; UBA7; AP2A1; EDEM3; PSMD5; DACT1; CCAR2; RNF150; CTSW; POMT2; TOPORS; CUL7; PCYOX1L; GZMA; TOR1A; RBCK1; FBXO7; CLTA; FBXL8; BCAP31; UGGT1; AMER1; RNF40; RMND5A; FBXL15; NTAN1; USP12; HM13; KCTD5; FBXO4; KCTD17; KLHL20; FBXO48; PTTG1IP; MAP1A; FBXL6; FURIN; VPS4B; ATXN3; RACK1; DET1; KCTD2; AP2B1; HSP90B1; AP2A2; ARRB1; CHFR; NUPR1; SPSB2; CDK2; SDF2L1; KLHL8; DAB2IP; USP4; TMUB2; UBXN2B; ECRG4; ACR; USP34; MAGEF1; TRIM72; WWTR1; SDCBP; RHBDD2; AXIN1; AURKB; USP35; RNF217; USP22; TRIM32; FAF2	1	0.846518067969687
Heart_Left_Ventricle	GOBP_CELLULAR_PROTEIN_COMPLEX_DISASSEMBLY	0.0102944177200557	0.0462607814138773	0.380730400722792	-0.269201587782997	-1.43432319497225	132	TWF2; MRPL50; MTRF1; MRPL34; MRPL46; GSPT1; MRPS31; MRPS25; MRPL42; MRPS24; DMTN; MRPS5; MRPS14; SVIL; MRPS34; MRPS18A; PTCD3; LMOD3; LMOD2; MRPL10; MRPL55; MRPL49; ACTN2; NAPA; OXA1L; MRPL9; MRPL12; MRPS12; N6AMT1; GSN; ADD1; AURKAIP1; MRPL28; CLASP1; OGFOD1; GLE1; TTBK2; MRPL43; PLEK; MRPS22; ERAL1; MRPL54; MAP6D1	1	0.0462607814138773
Heart_Left_Ventricle	GOBP_CELLULAR_PROTEIN_CONTAINING_COMPLEX_ASSEMBLY	0.306666666666667	0.485646583676286	0.0894366833718621	0.168073891630549	1.04757901778806	711	PRPF3; DDX39B; BRD2; DNAH1; HLA.DMA; TBX20; CCL21; NUP205; LSM2; TLR6; TP53; RPL3; HLA.DMB; MYADM; CDC42EP1; SRSF9; SSH1; SPTBN2; DNM1; FKBP1A; MAPRE1; CCDC57; MCM6; SMAD1; TWF1; SPTY2D1; MET; ARF1; ARPC5; CORO7; PRKDC; SV2A; HLA.DRA; MT.CO3; TCF4; TAPBP; H3.3B; DHX33; TMEM9; RPS27A; MICALL2; PSMD10; DHX9; LATS1; PFN1; SCAF11; ACTR2; TMOD2; WASF2; VASP; VILL; SENP6; BAG4; CDT1; H2BC9; TARBP2; SRSF10; FBXO5; EVL; TUBGCP3; RPS19; SOX9; SFSWAP; BRIX1; ERCC5; TPPP3; CLINT1; MACROH2A1; RPL23A; ANP32B; ACTR3; CSNK1D; PICALM; CLIP3; SF3A3; GAS7; TAF1; RPLP0; DAXX; POGZ; SPTAN1; TRAF7; NDEL1; ZNHIT6; H2AX; DGKQ; RPL10; NUFIP1; GRB2; RPL5; SNX9; MRTO4; SNRPB; XRCC5; CTTN; SNRNP200; RAP1GDS1; NOP2; SRC; CAMSAP3; CCL24; PSRC1; MIS18A; DDX23; DIAPH1; RPS3; NOP53; SPTBN1; NCKAP1L; RPSA; ATF1; RTN4; UBTF; ERCC3; PSMG2; DICER1; CPSF7; ARPC3; CABIN1; ATR; NLE1; SEPTIN8; PTK2; PRRT2; ARPC4; TGS1; NPM1; ARFIP1; NASP; NUP107; CENPM; PSMD5; NUP93; TRAF2; WASHC2C; ABITRAM; SRSF6; CLTA; ZMYND10; EIF3A; CHD1L; IPO4; PRKCD; TMSB4X; MBD2; MAP1B; ARFIP2; COTL1; EIF6; PYCARD; RALB; KAT6A; TSPYL5; RAC1; GTF2H4; DBNL; CALR; LUC7L2; CAMSAP2; AGO2; ABL1; NDE1; BRF2; AP1AR; AP2B1; MIS12; PMEPA1; SMARCA4; PSMG3; MCM5; CAPZA1; H4C4; MT.ND6; SCO2; NDC1; FCHSD2; EPS8; EIF3I; DNAL1; USP4; WAS; TBCEL; TMEM126B; CAPG; WASHC5; SPIRE1; NUP153; AXIN1; TRIOBP; PSTPIP1; RPS15; EIF4H; GOLGA2; ADD3; TMSB15A; GTF2H3; H2BC12; TMEM170A; WNT10B; PIH1D1; SNRPE; RRP7BP; TTC17; CELF1; PSIP1; TRIM27; EIF3D; CYBA; LMOD1; ABT1; GMNN; MCM3; PRPF8; CHAF1A; RPS5; CD2BP2; AP2M1; SMAD2; SRPK2; WASL; PRPF19; SETSIP; ANKRD27; GEMIN8; FES; DNAJB14; RB1; ANKRD53; SF3B1; COPS7B; CENPX; SETX; YJU2; CPSF6; CCT2; EIF3L; RAMAC; CCDC115; PTK2B; RPL13A; CAMSAP1; RRS1; DHX30; NUMA1; ARL6; NAP1L3; PPAN; RPL11; TSPYL1	1	0.485646583676286
Heart_Left_Ventricle	GOBP_CELLULAR_PROTEIN_CONTAINING_COMPLEX_LOCALIZATION	0.213483146067416	0.397478888388521	0.127505315300183	0.390467664101343	1.23833843784344	17	TNFAIP2; RCC2; HASPIN; EXOC3L1; EXOC3L4; RALB; NDC1; WASHC5; WASL; SEH1L	1	0.397478888388521
Heart_Left_Ventricle	GOBP_CELLULAR_RESPIRATION	7.7247963835117e-15	1.55075287398997e-12	0.986546283587582	-0.528903041302133	-2.74071544589882	119	UQCC3; BID; SLC25A18; DHTKD1; MT.ND2; SDHAF2; COQ9; SDHA; PINK1; MTFR1L; ACO1; DLST; COQ10A; NDUFS2; MT.ND1; UQCR10; NDUFB2; NDUFV1; CYC1; NDUFA9; ISCU; IDH3B; IDH2; NDUFA10; UQCRC1; PPARGC1A; COX6B1; NDUFB10; SIRT3; DLD; COX4I1; SDHAF4; UQCR11; PNPT1; SLC25A12; NNT; UQCRQ; COX7B; OXA1L; NDUFS7; MDH1; ME2; ME3; CS; NDUFS8; NDUFC1; IDH3A; BNIP3; NDUFS3; ETFDH; NDUFA11; NDUFA7; OGDH; PDHB; COX8A; COX5B; MT.ND4; NDUFB1; NDUFB8; COX15; NDUFB7; COX6C; ETFB; SLC25A14; OGDHL; MT.CO2	4.34210804717192e-11	1.55075287398997e-12
Heart_Left_Ventricle	GOBP_CELLULAR_RESPONSE_TO_ABIOTIC_STIMULUS	0.0203337857031389	0.0766672887446985	0.352487857583619	0.245787413281338	1.34799334596212	222	PTGER4; IFI16; TNFRSF1A; TP53; POLH; CASP8; CRIP1; MC1R; CASP1; NET1; ZFP36L1; TIMP1; PTN; CARD16; AVPR1A; MYC; NFKB1; LRRC8D; RELB; CREBBP; BCL10; BDKRB2; BAX; MAP3K1; ADSS2; F11R; TLR3; LTBR; SOX9; EGR1; NSMF; YAP1; EP300; GNB1; MYLK; IRF1; TAF1; H2AX; AKT1; N4BP1; GPR68; GRB2; XRCC5; ARHGEF2; ASIC1; SIPA1; LRRC8C; TP53BP1; INO80; ATR; FIGNL1; NPM1; POLD1; SLC38A2; RPL26; FADD; ACTR5; PRKCD; FBXO4; TSPYL5; RAC1; CD40	1	0.0766672887446985
Heart_Left_Ventricle	GOBP_CELLULAR_RESPONSE_TO_ACID_CHEMICAL	0.610909090909091	0.743272727272727	0.0642140881844605	0.220861301501892	0.889592426921007	43	ASS1; AVPR1A; SH3BP4; COL4A1; GCLM; FYN; NSMF; COL6A1; XBP1	1	0.743272727272727
Heart_Left_Ventricle	GOBP_CELLULAR_RESPONSE_TO_ALCOHOL	0.0689655172413793	0.193440704797302	0.231126709673834	0.322800441778224	1.38112352791627	56	PTGER4; AKR1C3; ADCY3; ADCY1; ATP2B1; TNC; PTGER2; HMGCS1; GNG2; GNB1; AKR1C2; ACACA; PRKAA1; AHR; AKT1; MAP4K1; LRP6; SLC23A2; SOD2; AKAP8; INHBA; GRAMD1A; SPI1	1	0.193440704797302
Heart_Left_Ventricle	GOBP_CELLULAR_RESPONSE_TO_ALKALOID	0.25	0.432784108407761	0.12563992130984	-0.36953996664181	-1.19094145315994	17	BLM; PPARGC1A; TMEM38A; RYR2; TRPV1; CASQ2; GSTM2; RECQL5	1	0.432784108407761
Heart_Left_Ventricle	GOBP_CELLULAR_RESPONSE_TO_AMYLOID_BETA	0.0125874431459475	0.0537644513095523	0.380730400722792	0.441674595943464	1.6336859563514	30	LRP1; CASP4; TLR6; CACNB1; VCAM1; FYN; BACE1; EPHA4; LGMN; ABCC1; IGF1R; FCGR2B; PRNP	1	0.0537644513095523
Heart_Left_Ventricle	GOBP_CELLULAR_RESPONSE_TO_ANTIBIOTIC	0.0532319391634981	0.16320746027169	0.271288554688953	0.573999293833482	1.56320798971182	10	TP53; CRIP1; ACTR2; MEF2C; RPL23	1	0.16320746027169
Heart_Left_Ventricle	GOBP_CELLULAR_RESPONSE_TO_ARSENIC_CONTAINING_SUBSTANCE	0.863445378151261	0.9179925232813	0.0546808488785442	-0.227983882124245	-0.719928735628063	16	HSF1; MKNK2	1	0.9179925232813
Heart_Left_Ventricle	GOBP_CELLULAR_RESPONSE_TO_ATP	0.262357414448669	0.445444847450395	0.114266502484433	0.424965238438932	1.15733427412586	10	SSH1; TAF1; P2RX4; P2RY1; HSP90B1	1	0.445444847450395
Heart_Left_Ventricle	GOBP_CELLULAR_RESPONSE_TO_BIOTIC_STIMULUS	0.000661257005882586	0.00566604516778356	0.477270815362862	0.317092301163333	1.63453968592797	151	CCL2; TLR6; TP53; CTSG; LDOC1; CASP1; ASS1; CARD16; TNFRSF1B; FZD5; LILRB1; NFKB1; BCL10; SBNO2; RHOA; LYN; CD68; LY96; CXCL10; LTF; LILRB2; XBP1; TRIM41; CXCL3; IRF3; AKT1; SRC; IRAK1; RIPK2; MEF2C; TNIP2; RELA; CCL3; TICAM2; SIRPA; AKAP8; SMC1A; AXL; FCGR2B; PYCARD; CD40; CXCL6; SERPINE1; ABL1; MTDH; MAPK8; PDCD4; PLSCR4; CACTIN; CARD8; DAB2IP; CD55; MYD88; HAVCR2; TIRAP; CDK4; HAMP; PRPF8; CXCL9; TRIB1; DEFA4; PPARD; SIGIRR; SELENOS; MUS81; GIT1; TICAM1; NR1H3; PPP1R15B; HSPA5; CXCL11; ZC3H12A	1	0.00566604516778356
Heart_Left_Ventricle	GOBP_CELLULAR_RESPONSE_TO_CADMIUM_ION	0.707692307692308	0.812653414001729	0.0662842187012672	-0.221821085274755	-0.825545110470599	30	HSF1; MT3; MAPK9; MT1E; GSN; PPP5C; MT1X	1	0.812653414001729
Heart_Left_Ventricle	GOBP_CELLULAR_RESPONSE_TO_CALCIUM_ION	0.867272727272727	0.919676431764484	0.0478299633114229	0.184649643013691	0.743737915794358	43	AKR1C3; RASA4; RASA4B; ADCY1; PRKAA1; LGMN; MEF2C; EDN1; CPNE2; CPNE3; ECT2; SLC25A24	1	0.919676431764484
Heart_Left_Ventricle	GOBP_CELLULAR_RESPONSE_TO_CAMP	0.741410488245931	0.836547201662122	0.0547939500773363	0.216002072517051	0.829621717178388	35	RAP1B; ZFP36L1; ASS1; SRD5A1; AHR; SLC26A6	1	0.836547201662122
Heart_Left_Ventricle	GOBP_CELLULAR_RESPONSE_TO_CARBOHYDRATE_STIMULUS	0.0899653979238754	0.230700502614098	0.195789002148949	0.278751284876651	1.30162209002499	87	LRP1; SOX4; ANO1; ZBED6; SLC9B2; ZFP36L1; SIN3A; LGALS1; ADRA2A; HIF1A; COLEC12; GCLM; TRA2B; XBP1; LRP5; PRKAA1; PPP3CA; GPR68; SLC26A6; SRI; NME1; CAMK2N1; IGF1R; UCP2; RAC1; RACK1; DYNLL1; SMARCA4	1	0.230700502614098
Heart_Left_Ventricle	GOBP_CELLULAR_RESPONSE_TO_CHEMICAL_STRESS	0.0192527638689163	0.073568855001481	0.352487857583619	0.241680796227453	1.34662852150472	246	SOD3; ANXA1; HGF; CYP1B1; TLR6; SFPQ; TP53; G6PD; GPX8; CAMKK2; AKR1C3; NET1; ZFP36L1; RIPK1; SPHK1; ETS1; SIN3A; MET; NONO; PPIA; LRRC8D; RELB; BDKRB2; HIF1A; TXN; GUCY1B1; CCNA2; RNF112; NOS3; NFE2L2; FYN; MEAK7; HMOX1; NCF4; MPO; MYLK; ETV5; PRKAA1; P4HB; AKT1; SIGMAR1; XRCC5; ARHGEF2; NR4A3; SRC; RPS3; HDAC2; SRXN1; LRRC8C; MAPK7; ATP13A2; TBC1D24; BAG5; RELA; SOD2; TRAF2; HSPB1; ATP2A2; FBXO7; NQO1; SESN2; KDM6B; PRKCD; SIRPA; AXL; RACK1; ABL1; BRF2; TXNRD1; APEX1; PCNA; MAPK8; ECT2; CDK2; CRK	1	0.073568855001481
Heart_Left_Ventricle	GOBP_CELLULAR_RESPONSE_TO_COPPER_ION	0.588744588744589	0.726846767698953	0.0747385227439092	-0.277753285808256	-0.92227958916906	19	HSF1; MT3; MT1E; MAP1LC3A	1	0.726846767698953
Heart_Left_Ventricle	GOBP_CELLULAR_RESPONSE_TO_CORTICOSTEROID_STIMULUS	0.187155963302752	0.365152263007557	0.135740943810425	0.311532881913142	1.22767420207176	40	ANXA1; AKR1C3; ZFP36L1; ASS1; ADCYAP1; NR3C1; SRD5A1; ATP2B1; TFAP4; HNRNPU; EDN1; CBX3; EIF4E; AGTR2; PCK2; REST	1	0.365152263007557
Heart_Left_Ventricle	GOBP_CELLULAR_RESPONSE_TO_DEXAMETHASONE_STIMULUS	0.236190476190476	0.420401097741186	0.121543282035469	0.360322693368016	1.19478622559637	21	ASS1; NR3C1; SRD5A1; TFAP4; CBX3; EIF4E; AGTR2; PCK2	1	0.420401097741186
Heart_Left_Ventricle	GOBP_CELLULAR_RESPONSE_TO_DNA_DAMAGE_STIMULUS	4.39443872262508e-07	1.14357129906832e-05	0.674962860011025	0.271808253786876	1.67516291414722	625	DDX39B; IFI16; RAD51D; TNFRSF1A; FANCG; MDC1; SOX4; MSH5; CEP164; SFPQ; TP53; TRRAP; BCL3; POLH; IER3; DCLRE1B; RFWD3; PLK2; PARP4; BRAT1; PLAGL1; CRIP1; MC1R; SPRED1; EPHA2; TIMELESS; CD44; CDK3; MCM6; GNL1; CNOT3; GGN; PRKDC; CDCA5; PARP10; NONO; TNFRSF1B; RECQL4; RECQL; MYC; CD74; ACD; AQR; SUPT16H; UBE2L6; SMC3; IFFO1; INO80B; CBL; BAX; IRF7; ZNF830; MSH6; CGAS; CDK9; RPS27A; POLR2H; PSMD10; DHX9; RTEL1; ACTL6A; LYN; BOD1L1; ACTR2; HNRNPK; INO80E; BOK; FAAP24; AP5Z1; CXCL12; FUS; SHLD2; TENT4A; IKBKE; FBXO5; PAXIP1; ERCC5; IKBKG; KAT5; HMOX1; YAP1; PTTG1; PHLDA3; EP300; UBE2B; UBA6; ZBTB7A; MEN1; ARID3A; TAF1; WDR4; PARP9; SPATA18; DCLRE1C; DTX3L; SSRP1; LIG1; RFC2; CCNK; TFAP4; IRF3; H2AX; CNOT6; CBX5; AKT1; GRB2; MUTYH; SPRED2; EXO5; ELL3; POLE3; RNF169; XRCC5; MYO6; SNAI2; ALKBH2; HMGN1; TRIM25; RPS3; NOP53; CDC7; KDM2A; DMAP1; TRIM28; CARM1; MUC1; PPM1D; ERCC3; PIAS4; SPRED3; TP53BP1; PMAIP1; INO80; ATR; FIGNL1; NPM1; POLD1; FZR1; UBA7; RPL26; POLI; CCAR2; TOPORS; PAXX; ACTR5; CHD1L; SESN2; PRKCD; MRE11; RPA4; FAN1; OGG1; FBXO4; EPC2; SMC1A; PTTG1IP; PYCARD; RIF1; HIPK1; GTF2H4; ATXN3; CEBPG; PPP1R10; ATMIN; ABL1; DOT1L; TERF2IP; CBX3; XIAP; BAZ1B; APEX1; MCM5; PCNA; MORC2; H4C4; TCEA1; NUPR1; FAAP100; RAD9B; TOPBP1; CDK2; SLF2; PMS2P3; INO80D; ASCC2; BRD4; CBX1; PAGR1; WAS; SETD2; SPIRE1; PRMT6; MAGEF1; ZNF385A; YY1; MSX1; PWWP3A; APC; KMT5A; TRIM32; BCL2L2; GTF2H3; NCOA6; MORF4L2; VCPIP1; FXR1; ZBTB40; RFC5; SIRT6; E2F4; INTS3; DNAJA1; DYRK2; UIMC1; UVSSA; TMEM109; MCM3; CHAF1A; RMI1; RNF138; ANKLE1; POLD3; EYA3; PRPF19; NFATC4; UBA1; GINS2; EXD2; NFRKB; CASP2; FAM111A; COPS7B; PMS2P1; CENPX; SETX; YJU2; STK11	0.00247011400598756	1.14357129906832e-05
Heart_Left_Ventricle	GOBP_CELLULAR_RESPONSE_TO_DRUG	0.0651408450704225	0.185772039645279	0.234392647294686	0.344687394970711	1.40455532012045	44	RAP1B; TP53; PPAT; MYC; PPM1F; PPP1R9B; TLR3; NFE2L2; CAD; UMPS; PPP1R12A; PRKAA1; NME1; MEF2C; CXCR4	1	0.185772039645279
Heart_Left_Ventricle	GOBP_CELLULAR_RESPONSE_TO_DSRNA	0.0281205858959023	0.0973911357491476	0.352487857583619	0.480860953986344	1.5701119175201	19	STING1; NFKB1; CGAS; COLEC12; DHX9; TLR3; IRF3; NPM1; RALB	1	0.0973911357491476
Heart_Left_Ventricle	GOBP_CELLULAR_RESPONSE_TO_ESTRADIOL_STIMULUS	0.147448015122873	0.316579561881463	0.157402899305283	0.383561468079439	1.30792128003063	23	DDX18; PPP1R9B; SRD5A1; CCNA2; NRIP1; KAT5; LCOR; RAMP3	1	0.316579561881463
Heart_Left_Ventricle	GOBP_CELLULAR_RESPONSE_TO_ESTROGEN_STIMULUS	0.674948240165632	0.790782617757399	0.0656813601934011	-0.282162644402822	-0.816577612176998	12	NCOA4; SERPINB9; SFRP1; WBP2	1	0.790782617757399
Heart_Left_Ventricle	GOBP_CELLULAR_RESPONSE_TO_ETHANOL	0.0950570342205323	0.238019893893804	0.199915231309662	0.520649212144889	1.41791639293927	10	PRKAA1; SLC23A2; SOD2; SPI1; CCL7; KCNMB1; CYBB; TP53INP1; DNMT3A	1	0.238019893893804
Heart_Left_Ventricle	GOBP_CELLULAR_RESPONSE_TO_EXOGENOUS_DSRNA	0.0753295668549906	0.204455574742589	0.224966093540314	0.471433783157266	1.44667183511512	15	STING1; CGAS; COLEC12; DHX9; TLR3; IRF3	1	0.204455574742589
Heart_Left_Ventricle	GOBP_CELLULAR_RESPONSE_TO_EXTERNAL_STIMULUS	0.158862876254181	0.333072818882786	0.141225119642531	0.21021914262736	1.14820747248202	220	PTGER4; IFI16; TNFRSF1A; TP53; CASP8; AKR1C3; CASP1; HNRNPA1; PTN; AVPR1A; PIK3C2B; ITFG2; NFKB1; VCAM1; BCL10; CBL; MAP3K1; PPP1R9B; F11R; SRD5A1; LYN; ATP2B1; TLR3; CD68; TNC; LTBR; NFE2L2; SOX9; FOSL1; HMOX1; MYBBP1A; NUAK2; WDR45B; SIK2; MED1; XBP1; IRF1; PRKAA1; CACNB3; EHMT2; AKT1; MYOCD; SNAI2; SIPA1; PPM1D; PMAIP1; SLC38A2; FADD; MFSD2A; GCN1; CYP27B1; SESN2; AXL; UCP2; RALB; RAC1; CD40	1	0.333072818882786
Heart_Left_Ventricle	GOBP_CELLULAR_RESPONSE_TO_EXTRACELLULAR_STIMULUS	0.517826825127334	0.673150921378526	0.0689567351672811	0.185156156460351	0.973171739231245	170	IFI16; TP53; AKR1C3; HNRNPA1; PTN; AVPR1A; PIK3C2B; ITFG2; VCAM1; CBL; PPP1R9B; SRD5A1; LYN; ATP2B1; CD68; TNC; NFE2L2; FOSL1; HMOX1; MYBBP1A; NUAK2; WDR45B; SIK2; MED1; XBP1; PRKAA1; CACNB3; EHMT2; MYOCD; SNAI2; SIPA1; PPM1D; PMAIP1; SLC38A2; MFSD2A; GCN1; CYP27B1; SESN2; AXL; UCP2; RALB	1	0.673150921378526
Heart_Left_Ventricle	GOBP_CELLULAR_RESPONSE_TO_FATTY_ACID	0.119485294117647	0.276897755278565	0.173747838999571	0.378106800838778	1.33848568595326	26	AKR1C3; ASS1; SMARCD1; AKR1C1; AKR1C2; IRS1; XRCC5; SRC; CPT1A; NME1	1	0.276897755278565
Heart_Left_Ventricle	GOBP_CELLULAR_RESPONSE_TO_FLUID_SHEAR_STRESS	0.331450094161959	0.511273594754218	0.0988903007520636	0.359002387939488	1.10165767054899	15	ASS1; NFE2L2; SRC; MAPK7; MEF2C; MIR126; SOCS5; KLF2; PTK2B	1	0.511273594754218
Heart_Left_Ventricle	GOBP_CELLULAR_RESPONSE_TO_GAMMA_RADIATION	0.205714285714286	0.389306242394428	0.131457611642763	0.373263896679778	1.23769768175532	21	TP53; EGR1; YAP1; H2AX; XRCC5; ATR; RPL26; TSPYL5	1	0.389306242394428
Heart_Left_Ventricle	GOBP_CELLULAR_RESPONSE_TO_GLUCAGON_STIMULUS	0.226923076923077	0.411462779156328	0.125033367555272	0.410793244009995	1.20766803462332	13	ADCY3; ASS1; ADCY1	1	0.411462779156328
Heart_Left_Ventricle	GOBP_CELLULAR_RESPONSE_TO_GLUCOSE_STARVATION	0.361940298507463	0.542958745105537	0.0931454575337804	0.270094506349033	1.07039162204829	41	IFI16; TP53; HNRNPA1; ITFG2; NFE2L2; MYBBP1A; NUAK2; SIK2; XBP1; PRKAA1	1	0.542958745105537
Heart_Left_Ventricle	GOBP_CELLULAR_RESPONSE_TO_GONADOTROPIN_STIMULUS	0.159695817490494	0.333801255950094	0.151148761385484	0.477163768099271	1.29948977761316	10	CCNA2; GCLM; HMGCS1; NSMF; NOTCH1; INHBA; WT1	1	0.333801255950094
Heart_Left_Ventricle	GOBP_CELLULAR_RESPONSE_TO_GROWTH_HORMONE_STIMULUS	0.0527306967984934	0.162232756816821	0.271288554688953	0.494941164426141	1.51880808757298	15	LYN; JAK3; STAT6; STAT5A; STAT5B; LEPROT; PTK2	1	0.162232756816821
Heart_Left_Ventricle	GOBP_CELLULAR_RESPONSE_TO_HEAT	0.0989583333333333	0.245041758443465	0.186432558434075	0.265985948605701	1.27532243975271	100	NUP205; ANO1; TPR; CREBBP; BAG2; NUP160; LYN; BAG4; CAMK2G; CXCL10; HMOX1; EP300; DAXX; NUP155; IRAK1; NUP62; HDAC2; ATR; BAG5; NUP214; NUP107; DNAJC2; PDCD6; NUP93; CCAR2; ATP2A2; CD34; HSPA6; ATXN3; NUP188; NDC1; NUP153; THBS1; POM121	1	0.245041758443465
Heart_Left_Ventricle	GOBP_CELLULAR_RESPONSE_TO_HORMONE_STIMULUS	0.0507936507936508	0.158425209848881	0.252961123069611	0.203796321370912	1.21538305835472	414	DAB2; PTPRA; ANXA1; PTGER4; RAP1B; PAQR7; TCF21; RAB8A; AKR1C3; PPAT; KMT2D; ZFP36L1; SHC1; ADCY3; SOCS3; ASS1; PRKDC; CDC6; NFKB1; YWHAH; ADCY1; ADCYAP1; ADRA2A; SMARCC1; NR3C1; PRMT2; ERFE; LATS1; RARRES2; SRD5A1; LYN; CCNA2; RARG; GCLM; ATP2B1; TNC; TCIRG1; PTGER2; NFE2L2; FYN; TRIB3; HMGCS1; PIP4K2C; NSMF; YAP1; AKR1C1; EP300; SIK2; GNG2; ATP6V0A2; JAK3; MED1; GNB1; AKR1C2; APRT; XBP1; ZBTB7A; ACACA; NCOR2; PRKAA1; NOTCH1; DAXX; TFAP4; NDEL1; AR; AKT1; RARA; GRB2; IRS1; STAT6; STAT5A; NR4A3; RAMP3; ROCK2; SRC; CTSL; RBFOX2; STAT5B; GNAI2; CARM1; SAFB; MEF2C; LEPROT; PTK2; PTPN2; PRKCI; TSC2; RELA; PTPRE; RXRG; UGCG; HNRNPU; ATP6V0C; PRKCD; MAP1B; IGF1R; AKAP8; DDX54; UCP2; EDN1; SH2B2; CALR; INHBA; NCOA5; CBX3; PMEPA1; SMARCA4; APEX1; OSBPL8; CRK; AP3S1; INSIG1; PAGR1; EIF4E; AGTR2; SESN3; PLOD3; ATP1A1; PIP4K2A; ATP6V1A; TRIM72; KDM5D; CEACAM1; AXIN1; WT1; PCK2; APC; NCOA1; ROCK1; HDAC1; REST; WNT10B; NR1D2; RXRB	1	0.158425209848881
Heart_Left_Ventricle	GOBP_CELLULAR_RESPONSE_TO_HYDROGEN_PEROXIDE	0.00123164864923204	0.0095359463599632	0.45505986738723	0.398854751611873	1.76751904399124	65	ANXA1; HGF; CYP1B1; NET1; RIPK1; SPHK1; ETS1; MET; TXN; RNF112; NFE2L2; PRKAA1; SIGMAR1; NR4A3; SRC; RPS3; HDAC2; MAPK7; RELA; NQO1; KDM6B; PRKCD; SIRPA; AXL; RACK1; ABL1; APEX1; PCNA; ECT2	1	0.0095359463599632
Heart_Left_Ventricle	GOBP_CELLULAR_RESPONSE_TO_INCREASED_OXYGEN_LEVELS	0.566539923954373	0.708393001120611	0.070113215764256	0.33564578764826	0.914085056552509	10	ATP6V0A2; ATP6V1A; CCDC115; FOXO1; TMEM199; CAV1	1	0.708393001120611
Heart_Left_Ventricle	GOBP_CELLULAR_RESPONSE_TO_INORGANIC_SUBSTANCE	0.678200692041522	0.792741982253668	0.0568864160475701	0.176611473908231	0.887573773528195	127	AKR1C3; TIMELESS; RASA4; RASA4B; ADCY1; GUCY1B1; CCNA2; NFE2L2; CYP1A1; HMOX1; BACE1; TF; PRKAA1; DAXX; MT1A; AKT1; FABP4; LGMN; P2RX4; ATP13A2; MEF2C; KCNK3; TRAF2; NQO1; EIF4A3; OGG1; EDN1; PRNP; CALR; CPNE2; CPNE3; MAPK8; ECT2; CDK2; CRK; SLC25A24	1	0.792741982253668
Heart_Left_Ventricle	GOBP_CELLULAR_RESPONSE_TO_INSULIN_STIMULUS	0.676328502415459	0.791349398850394	0.0732558655828455	-0.169047629805253	-0.928906644184204	163	GKAP1; BAIAP2; ZNF106; INSR; KAT2B; ECHDC3; SLC27A1; GAB1; SLC2A4; PIK3R2; SORBS1; CAPN10; RHOQ; KANK1; INSRR; PKM; PDK2; ATP6V0E2; TBC1D4; APPL2; FOXO4; BGLAP; PTPN11; ATP6V1C1; ATP6V0D1; LPL; GSK3B; FFAR3; LPIN1; ATP6V0A1; SOCS1; CSRP3; HDAC5; GPT; SLC39A14; LPIN2; PIK3R1; EIF4EBP2; EEF2K	1	0.791349398850394
Heart_Left_Ventricle	GOBP_CELLULAR_RESPONSE_TO_INTERFERON_BETA	0.196153846153846	0.377224381002957	0.135740943810425	0.426408953669651	1.25357578424899	13	IFI16; STING1; TLR3; IRF1	1	0.377224381002957
Heart_Left_Ventricle	GOBP_CELLULAR_RESPONSE_TO_IONIZING_RADIATION	0.112903225806452	0.267162211311148	0.176694268938498	0.311531588768346	1.29897945439506	50	IFI16; TP53; NET1; EGR1; YAP1; H2AX; GRB2; XRCC5; TP53BP1; INO80; ATR; FIGNL1; RPL26; FBXO4; TSPYL5; ECT2; RAD9B	1	0.267162211311148
Heart_Left_Ventricle	GOBP_CELLULAR_RESPONSE_TO_KETONE	0.000126251890449256	0.00149402500255846	0.518848077743792	0.431477332123661	1.92613436840149	67	PTGER4; AKR1C3; ADCY3; MSN; ASS1; ADCY1; NR3C1; SRD5A1; ATP2B1; TNC; PTGER2; GNG2; GNB1; AKR1C2; ACACA; PRKAA1; AHR; SPP1; TFAP4; AR; AKT1; MAP4K1; ROCK2; SRC; NDOR1	0.709661876215268	0.00149402500255846
Heart_Left_Ventricle	GOBP_CELLULAR_RESPONSE_TO_LEPTIN_STIMULUS	0.545454545454545	0.693351424694708	0.0774767547848578	-0.308601853647635	-0.942416795116412	14	MT3; MKKS; EBI3	1	0.693351424694708
Heart_Left_Ventricle	GOBP_CELLULAR_RESPONSE_TO_LIGHT_STIMULUS	0.296041308089501	0.476941299160529	0.10027910675413	0.23284406301332	1.08089625361809	84	TP53; POLH; CRIP1; MC1R; TIMP1; PTN; CARD16; MYC; CREBBP; BAX; EP300; GNB1; TAF1; N4BP1; INO80; ATR; NPM1; POLD1; RPL26; ACTR5; PRKCD	1	0.476941299160529
Heart_Left_Ventricle	GOBP_CELLULAR_RESPONSE_TO_LIPID	2.90598858811786e-06	6.50779356725517e-05	0.627256739718528	0.295983324869694	1.73560037414179	360	DAB2; ANXA1; CCL2; CTSG; PAQR7; TCF21; CYP26B1; LDOC1; AKR1C3; CASP1; KMT2D; ZFP36L1; PTN; ADCY3; MSN; ASS1; CARD16; SMARCD1; TNFRSF1B; LILRB1; NFKB1; YWHAH; BCL10; ADCY1; ADCYAP1; NR3C1; SBNO2; PRMT2; RHOA; DDX18; OSR1; PPP1R9B; LATS1; SRD5A1; LYN; CCNA2; RARG; ATP2B1; CD68; TNC; LY96; HMGCS1; SOX9; NRIP1; CXCL10; KAT5; YAP1; LTF; AKR1C1; EP300; LCOR; MED1; LILRB2; AKR1C2; XBP1; ZBTB7A; TRIM41; NCOR2; LPAR1; AHR; CXCL3; DAXX; SPP1; TFAP4; IRF3; AR; AKT1; MAP4K1; IRS1; XRCC5; SNAI2; NR4A3; RAMP3; ROCK2; SRC; IRAK1; RBFOX2; RIPK2; HDAC2; CPT1A; LRP6; NME1; CARM1; SAFB; MEF2C; RET; TNIP2; RELA; CCL3; RXRG; TICAM2; HNRNPU; CYP27B1; SIRPA; AKAP8; DDX54; AXL; PYCARD; EDN1; CD40; CXCL6; CALR; INHBA; GRAMD1A; H2AZ1; SERPINE1; ABL1; CBX3; PMEPA1; MTDH; SMARCA4; MAPK8; PDCD4; PLSCR4; CACTIN; CARD8; DAB2IP; CD55; INSIG1; PAGR1; EIF4E; AGTR2; MGST1; ATP1A1; KDM5D; MYD88; SMO; AXIN1; HAVCR2; PCK2; WDR35; HDAC1; REST; KCNMB1; WNT10B; RXRB; DNAJA1; ZMIZ1; CDK4; HAMP; FAM210B; PRPF8; CXCL9; SREBF1; NFATC4; TRIB1; FES; SETX; DEFA4; PPARD; SIGIRR; PTK2B; BMP7; SELENOS; NCOR1; GIT1; TICAM1; NPC1; PGR; NR1H3; TRIP4; ZNF35	0.0163345618538105	6.50779356725517e-05
Heart_Left_Ventricle	GOBP_CELLULAR_RESPONSE_TO_LIPOPROTEIN_PARTICLE_STIMULUS	0.0926275992438563	0.234742892402938	0.20207170902116	0.403539341103159	1.37604461209604	23	TLR6; ITGB1; LDLR; CD68; HMGCS1; ADAM17; AKT1	1	0.234742892402938
Heart_Left_Ventricle	GOBP_CELLULAR_RESPONSE_TO_LOW_DENSITY_LIPOPROTEIN_PARTICLE_STIMULUS	0.489642184557439	0.651272768432883	0.0770736734944102	0.315020048469217	0.966690652852492	15	ITGB1; LDLR; HMGCS1	1	0.651272768432883
Heart_Left_Ventricle	GOBP_CELLULAR_RESPONSE_TO_MECHANICAL_STIMULUS	0.187155963302752	0.365152263007557	0.135740943810425	0.284642944387116	1.20030607380926	54	PTGER4; TNFRSF1A; CASP8; CASP1; NFKB1; BCL10; MAP3K1; F11R; TLR3; LTBR; SOX9; IRF1; AKT1; SLC38A2; FADD; RAC1; CD40; MAPK8; ATP1A1; MYD88	1	0.365152263007557
Heart_Left_Ventricle	GOBP_CELLULAR_RESPONSE_TO_MOLECULE_OF_BACTERIAL_ORIGIN	7.93560865600828e-05	0.00102073355275566	0.538434096309916	0.357671797925865	1.80154302034164	133	CCL2; TLR6; CTSG; LDOC1; CASP1; ASS1; CARD16; TNFRSF1B; FZD5; LILRB1; NFKB1; BCL10; SBNO2; RHOA; LYN; CD68; LY96; CXCL10; LTF; LILRB2; XBP1; TRIM41; CXCL3; IRF3; AKT1; SRC; IRAK1; RIPK2; MEF2C; TNIP2; RELA; CCL3; TICAM2; SIRPA; AKAP8; AXL; FCGR2B; PYCARD; CD40; CXCL6; SERPINE1; ABL1; MTDH; MAPK8; PDCD4; PLSCR4; CACTIN; CARD8; DAB2IP; CD55; MYD88; HAVCR2; TIRAP; CDK4; HAMP; PRPF8; CXCL9; TRIB1; DEFA4; PPARD; SIGIRR; SELENOS; GIT1; TICAM1; NR1H3	0.446060562554225	0.00102073355275566
Heart_Left_Ventricle	GOBP_CELLULAR_RESPONSE_TO_NITROGEN_COMPOUND	0.00266777087536419	0.0174164228692475	0.431707695803346	0.235095322874682	1.40754237881904	432	LRP1; CASP4; FLNA; PTPRA; STING1; ACTB; RAP1B; TLR6; TP53; GNAI3; NOD1; ANO1; LDOC1; RAB8A; SSH1; PPAT; ZFP36L1; TIMELESS; SHC1; ADCY3; SOCS3; ASS1; SIN3A; PRKDC; CDC6; ATP2B4; SH3BP4; NFKB1; CACNB1; AGRN; VCAM1; ADCY1; CASP7; COL4A1; CGAS; SMARCC1; COLEC12; GUCY1B1; PPP1R9B; DHX9; ERFE; RARRES2; SRD5A1; LYN; CCNA2; ACTR2; GCLM; ATP2B1; TLR3; TCIRG1; NFE2L2; FYN; TRIB3; SOX9; KLF5; EGR1; PIP4K2C; NSMF; COL6A1; RGS4; SIK2; BACE1; GNG2; ATP6V0A2; JAK3; GNB1; APRT; XBP1; TAF1; TRIM41; PRKAA1; AHR; DAXX; NDEL1; IRF3; KLF16; PDE3A; AKT1; SLC26A6; GRB2; IRS1; STAT6; STAT5A; EPHA4; ARHGEF2; NR4A3; ROCK2; SRC; LGMN; STAT5B; RIPK2; DIAPH1; GNAI2; HDAC2; P2RX4; MEF2C; LEPROT; RPL23; P2RY6; PTK2; PTPN2; NPM1; PRKCI; TSC2; RELA; PTPRE; ABCC1; P2RY1; TRAF2; ATP6V0C; SESN2; PRKCD; MAP1B; IGF1R; FCGR2B; UCP2; RALB; EDN1; PRNP; SH2B2; NCOA5; ABL1; HSP90B1; APEX1; OSBPL8; GRK2; CDK2; CRK; AP3S1; INSIG1; AGTR2; SESN3; HCN4; PIP4K2A; GABPA; ATP6V1A; TRIM72; CEACAM1; WT1; CASP6; PCK2; APC	1	0.0174164228692475
Heart_Left_Ventricle	GOBP_CELLULAR_RESPONSE_TO_NUTRIENT	0.391544117647059	0.571209313598266	0.0878312634480124	0.293278289922383	1.03819553679316	26	PTN; ATP2B1; TNC; HMOX1; MED1; XBP1; SNAI2	1	0.571209313598266
Heart_Left_Ventricle	GOBP_CELLULAR_RESPONSE_TO_ORGANIC_CYCLIC_COMPOUND	0.000324980102081359	0.00325671201546568	0.49849310876659	0.261934533315332	1.53422240554897	349	DAB2; FLNA; ANXA1; CYP1B1; STING1; CCL2; ACTB; RAP1B; GNAI3; PAQR7; TCF21; CASP8; SSH1; AKR1C3; KMT2D; ZFP36L1; PTN; ADCY3; MSN; SMAD1; ASS1; SIN3A; ATP2B4; NFKB1; YWHAH; LGALS1; ADCY1; ADCYAP1; CASP7; CGAS; NR3C1; COLEC12; PRMT2; DDX18; PPP1R9B; DHX9; LATS1; SRD5A1; CCNA2; ACTR2; GCLM; ATP2B1; TLR3; TNC; HMGCS1; CYP1A1; NRIP1; KLF5; KAT5; EGR1; YAP1; EP300; RGS4; GNG2; LCOR; MED1; GNB1; ZBTB7A; TAF1; NCOR2; AHR; DAXX; SPP1; TFAP4; IRF3; AR; KLF16; PDE3A; AKT1; SLC26A6; SNAI2; NR4A3; RAMP3; ROCK2; SRC; RBFOX2; DIAPH1; HDAC2; LRP6; P2RX4; CARM1; SAFB; MEF2C; PAK2; P2RY6; NPM1; CCL3; RXRG; P2RY1; HNRNPU; CYP27B1; MBD2; DDX54; RALB; EDN1; CALR; INHBA; GRAMD1A; H2AZ1; ABL1; CBX3; HSP90B1; PMEPA1; SMARCA4; APEX1; INSIG1; PAGR1; EIF4E; AGTR2; ATP1A1; HCN4; SMAD5; GABPA; KDM5D; SMO; AXIN1; WT1; CASP6; PCK2; CHRM2; HDAC1; REST; KCNMB1; WNT10B; RXRB	1	0.00325671201546568
Heart_Left_Ventricle	GOBP_CELLULAR_RESPONSE_TO_OSMOTIC_STRESS	0.263351749539595	0.446411394500019	0.111918316325105	0.305444879446367	1.13287691019252	31	ZFP36L1; LRRC8D; RELB; BDKRB2; MYLK; XRCC5; ARHGEF2; LRRC8C	1	0.446411394500019
Heart_Left_Ventricle	GOBP_CELLULAR_RESPONSE_TO_OXYGEN_CONTAINING_COMPOUND	6.07038670749242e-08	1.96101400475948e-06	0.704975715167238	0.267269796868118	1.67492857282664	741	SOD3; LRP1; CASP4; FLNA; PTPRA; ANXA1; PTGER4; HGF; CYP1B1; CCL2; SOX4; ACTB; RAP1B; TLR6; TP53; GNAI3; NOD1; CTSG; ANO1; CAMKK2; CYP26B1; ZBED6; LDOC1; RAB8A; SSH1; AKR1C3; CASP1; PPAT; SLC9B2; NET1; ZFP36L1; TIMELESS; RIPK1; SPHK1; PTN; SHC1; ADCY3; MSN; ETS1; SOCS3; ASS1; CARD16; SIN3A; MET; AVPR1A; SMARCD1; PRKDC; CDC6; ATP2B4; TNFRSF1B; SH3BP4; LILRB1; NFKB1; LGALS1; CACNB1; AGRN; VCAM1; BCL10; ADCY1; COL4A1; ADRA2A; HIF1A; SMARCC1; NR3C1; COLEC12; SBNO2; RHOA; TXN; DDX18; GUCY1B1; OSR1; PPP1R9B; ERFE; RARRES2; SRD5A1; LYN; CCNA2; ACTR2; RARG; GCLM; ATP2B1; CD68; RNF112; TNC; NOS3; TCIRG1; PTGER2; LY96; NFE2L2; FYN; TRA2B; TRIB3; HMGCS1; SOX9; NRIP1; CXCL10; KLF5; KAT5; EGR1; PIP4K2C; NSMF; YAP1; LTF; COL6A1; AKR1C1; MPO; RGS4; SIK2; BACE1; GNG2; ATP6V0A2; JAK3; LCOR; MED1; GNB1; LILRB2; AKR1C2; APRT; XBP1; TAF1; LRP5; TRIM41; ACACA; RDH11; PRKAA1; LPAR1; AHR; CXCL3; PPP3CA; SPP1; TFAP4; NDEL1; IRF3; AR; KLF16; PDE3A; AKT1; GPR68; SLC26A6; MAP4K1; GRB2; SIGMAR1; IRS1; SRI; STAT6; STAT5A; XRCC5; SNAI2; EPHA4; ARHGEF2; NR4A3; RAMP3; ROCK2; SRC; LGMN; IRAK1; STAT5B; RIPK2; SIPA1; GNAI2; RPS3; HDAC2; CPT1A; NDOR1; LRP6; NME1; P2RX4; MAPK7; MEF2C; LEPROT; RPL23; P2RY6; PTK2; PTPN2; RET; PRKCI; TSC2; SLC23A2; SLC38A2; TNIP2; RELA; CAMK2N1; CCL3; PTPRE; SOD2; ABCC1; P2RY1; TRAF2; TICAM2; CYP27B1; NQO1; ATP6V0C; SESN2; KDM6B; PRKCD; MAP1B; IGF1R; SIRPA; AKAP8; AXL; FCGR2B; UCP2; PYCARD; EDN1; RAC1; PRNP; CD40; CXCL6; SH2B2; RACK1; INHBA; GRAMD1A; NCOA5; H2AZ1; SERPINE1; ABL1; DYNLL1; CBX3; HSP90B1; SPI1; MTDH; SMARCA4; APEX1; PCNA; OSBPL8; MAPK8; ECT2; GRK2; PDCD4; PLSCR4; CDK2; CRK; CACTIN; CARD8; DAB2IP; AP3S1; CD55; INSIG1; EIF4E; AGTR2; MGST1; SESN3; HCN4; PIP4K2A; GABPA; ATP6V1A; TRIM72; MYD88; SMO; CEACAM1	0.000341216436828149	1.96101400475948e-06
Heart_Left_Ventricle	GOBP_CELLULAR_RESPONSE_TO_OXYGEN_LEVELS	0.645438898450947	0.770318144070951	0.0589694466690997	0.178613343296545	0.928191454959736	162	ENO1; VASN; TP53; LMNA; ZFP36L1; PTN; CARD16; MYC; CREBBP; CBL; HIF1A; RPS27A; PSMD10; CCNA2; NFE2L2; HMOX1; EGR1; EP300; ATP6V0A2; GNB1; PRKAA1; LPAR1; NOTCH1; P4HB; CACNB3; AKT1; ROCK2; SRC; IRAK1; NOP53; PMAIP1; VHL; KCNK3; PSMD5	1	0.770318144070951
Heart_Left_Ventricle	GOBP_CELLULAR_RESPONSE_TO_OXYGEN_RADICAL	0.514177693761815	0.670422829189321	0.0747385227439092	0.296931922884097	0.953597924567053	18	SOD3; NOS3; NFE2L2; MPO; SOD2; NQO1	1	0.670422829189321
Heart_Left_Ventricle	GOBP_CELLULAR_RESPONSE_TO_PEPTIDE	0.00342920456070701	0.021054400746808	0.431707695803346	0.254509396089525	1.43876602117944	269	LRP1; CASP4; PTPRA; RAP1B; TLR6; TP53; NOD1; ANO1; LDOC1; RAB8A; PPAT; ZFP36L1; TIMELESS; SHC1; ADCY3; SOCS3; ASS1; PRKDC; CDC6; NFKB1; CACNB1; VCAM1; ADCY1; SMARCC1; PPP1R9B; ERFE; RARRES2; SRD5A1; LYN; CCNA2; ATP2B1; TCIRG1; NFE2L2; FYN; TRIB3; KLF5; PIP4K2C; SIK2; BACE1; ATP6V0A2; JAK3; APRT; XBP1; TRIM41; PRKAA1; NDEL1; AKT1; GRB2; IRS1; STAT6; STAT5A; EPHA4; ARHGEF2; NR4A3; ROCK2; SRC; LGMN; STAT5B; RIPK2; GNAI2; LEPROT; RPL23; PTK2; PTPN2; PRKCI; TSC2; RELA; PTPRE; ABCC1; ATP6V0C; PRKCD; MAP1B; IGF1R; FCGR2B; UCP2; EDN1; PRNP; SH2B2; NCOA5; APEX1; OSBPL8; CRK; AP3S1; INSIG1; AGTR2; SESN3; PIP4K2A; ATP6V1A; TRIM72; CEACAM1; PCK2; APC	1	0.021054400746808
Heart_Left_Ventricle	GOBP_CELLULAR_RESPONSE_TO_PEPTIDE_HORMONE_STIMULUS	0.173983739837398	0.352165142825357	0.132147260608774	0.206077796553705	1.13511845461548	224	PTPRA; RAP1B; RAB8A; PPAT; ZFP36L1; SHC1; ADCY3; SOCS3; ASS1; PRKDC; CDC6; NFKB1; ADCY1; SMARCC1; ERFE; RARRES2; SRD5A1; LYN; CCNA2; ATP2B1; TCIRG1; NFE2L2; FYN; TRIB3; PIP4K2C; SIK2; ATP6V0A2; JAK3; APRT; XBP1; PRKAA1; NDEL1; AKT1; GRB2; IRS1; STAT6; STAT5A; NR4A3; ROCK2; SRC; STAT5B; GNAI2; LEPROT; PTK2; PTPN2; PRKCI; TSC2; RELA; PTPRE; ATP6V0C; PRKCD; MAP1B; IGF1R; UCP2; EDN1; SH2B2; NCOA5; APEX1; OSBPL8; CRK; AP3S1; INSIG1; AGTR2; SESN3; PIP4K2A; ATP6V1A; TRIM72; CEACAM1; PCK2; APC	1	0.352165142825357
Heart_Left_Ventricle	GOBP_CELLULAR_RESPONSE_TO_PH	0.158562367864693	0.332585820895522	0.160801401070022	-0.424821218855151	-1.29733067652942	14	HYAL1; SLC38A3; INSRR; TRPV1	1	0.332585820895522
Heart_Left_Ventricle	GOBP_CELLULAR_RESPONSE_TO_PROSTAGLANDIN_E_STIMULUS	0.00925076624355098	0.0430095591852772	0.380730400722792	0.612814348598255	1.7696240763608	12	PTGER4; PTGER2; GNG2; GNB1; ACACA; PRKAA1; AKT1	1	0.0430095591852772
Heart_Left_Ventricle	GOBP_CELLULAR_RESPONSE_TO_PROSTAGLANDIN_STIMULUS	0.000166373448734239	0.00187411854776584	0.518848077743792	0.671322047024007	2.09967357597306	16	PTGER4; AKR1C3; TNC; PTGER2; GNG2; GNB1; AKR1C2; ACACA; PRKAA1; AKT1	0.935185155335155	0.00187411854776584
Heart_Left_Ventricle	GOBP_CELLULAR_RESPONSE_TO_RADIATION	0.213660245183888	0.39767690005915	0.122679189568808	0.228464423564603	1.1446813649859	126	IFI16; TP53; POLH; CRIP1; MC1R; NET1; TIMP1; PTN; CARD16; MYC; CREBBP; BAX; EGR1; YAP1; EP300; GNB1; TAF1; H2AX; N4BP1; GRB2; XRCC5; TP53BP1; INO80; ATR; FIGNL1; NPM1; POLD1; RPL26; ACTR5; PRKCD; FBXO4; TSPYL5; PCNA; ECT2; RAD9B; NMT2; YY1; AURKB; HYAL2	1	0.39767690005915
Heart_Left_Ventricle	GOBP_CELLULAR_RESPONSE_TO_REACTIVE_NITROGEN_SPECIES	0.934615384615385	0.960766839232457	0.0469758727821845	0.217392448492368	0.639099875280185	13	GUCY1B1; CCNA2; TRAF2; CDK2; CRK	1	0.960766839232457
Heart_Left_Ventricle	GOBP_CELLULAR_RESPONSE_TO_REACTIVE_OXYGEN_SPECIES	0.00322064130483474	0.0200478679673046	0.431707695803346	0.328216267809812	1.60926325150236	110	SOD3; ANXA1; HGF; CYP1B1; CAMKK2; AKR1C3; NET1; RIPK1; SPHK1; ETS1; MET; TXN; GUCY1B1; CCNA2; RNF112; NOS3; NFE2L2; MPO; PRKAA1; AKT1; SIGMAR1; NR4A3; SRC; RPS3; HDAC2; MAPK7; RELA; SOD2; TRAF2; NQO1; KDM6B; PRKCD; SIRPA; AXL; RACK1; ABL1; APEX1; PCNA; MAPK8; ECT2; CDK2; CRK	1	0.0200478679673046
Heart_Left_Ventricle	GOBP_CELLULAR_RESPONSE_TO_RETINOIC_ACID	0.354430379746835	0.535264149531693	0.0925528864684773	0.275698606061162	1.05890442771605	35	CYP26B1; OSR1; LYN; RARG; TNC; SOX9; YAP1; HDAC2; RET	1	0.535264149531693
Heart_Left_Ventricle	GOBP_CELLULAR_RESPONSE_TO_SALT_STRESS	0.850840336134454	0.907853745142704	0.0553642837725362	-0.250240287221887	-0.687048357233888	10	MICU1; LETM1; XRCC6; AKR1B1; AQP1; CAPN3; SLC12A6	1	0.907853745142704
Heart_Left_Ventricle	GOBP_CELLULAR_RESPONSE_TO_STARVATION	0.607142857142857	0.740132292344394	0.0780892306943345	-0.18324708323816	-0.948594474170448	117	GABARAP; KPTN; CPEB4; SLC38A3; SLC2A1; SESN1; PPARA; PRKAG1; PRKAA2; WDR45; DSC2; MAP1LC3A; WDR59; SREBF2; FNIP1; WIPI1; SIK1; NPRL2; MIOS; PICK1; GAS6; EIF2S1; HFE; SFRP1; MTOR; GABARAPL1; NUAK1; MAP3K5; CDKN1A; SIK1B; BMT2; WDR24; WNT9B; RRAGB; BCL2; PDK4; CLEC16A; FOXO3	1	0.740132292344394
Heart_Left_Ventricle	GOBP_CELLULAR_RESPONSE_TO_STEROID_HORMONE_STIMULUS	0.194107452339688	0.37442621468819	0.128788713061714	0.22938403050636	1.16679288657315	140	DAB2; ANXA1; PAQR7; TCF21; AKR1C3; KMT2D; ZFP36L1; ASS1; YWHAH; ADCYAP1; NR3C1; PRMT2; LATS1; SRD5A1; ATP2B1; YAP1; EP300; MED1; ZBTB7A; NCOR2; DAXX; TFAP4; AR; NR4A3; SRC; RBFOX2; CARM1; SAFB; RXRG; HNRNPU; DDX54; EDN1; CALR; CBX3; PMEPA1; SMARCA4; PAGR1; EIF4E; AGTR2; ATP1A1; KDM5D; AXIN1; PCK2; HDAC1; REST; RXRB; DNAJA1; ZMIZ1	1	0.37442621468819
Heart_Left_Ventricle	GOBP_CELLULAR_RESPONSE_TO_STEROL	0.514071294559099	0.670422829189321	0.0743625384422526	0.331945478586492	0.939894260090196	11	HMGCS1; LRP6; INHBA; GRAMD1A; INSIG1; SMO	1	0.670422829189321
Heart_Left_Ventricle	GOBP_CELLULAR_RESPONSE_TO_STEROL_DEPLETION	0.978858350951374	0.988490503583737	0.0491927521045191	-0.175820364541769	-0.536925046007164	14	SREBF2; ARHGEF10L; SCAP; FBXW7; ZBTB7B; LPCAT3	1	0.988490503583737
Heart_Left_Ventricle	GOBP_CELLULAR_RESPONSE_TO_THYROID_HORMONE_STIMULUS	0.483193277310924	0.646519736197264	0.0835990603684159	-0.355605055619597	-0.976333075700454	10	CTSH; PPARGC1A; KLF9	1	0.646519736197264
Heart_Left_Ventricle	GOBP_CELLULAR_RESPONSE_TO_TOPOLOGICALLY_INCORRECT_PROTEIN	0.207903780068729	0.391875275703255	0.123257226381337	0.22436799407996	1.15136391426289	147	CCL2; HSPA7; PDIA5; LMNA; CREB3L2; GFPT1; TLN1; SHC1; SRPRA; SERP1; BAX; BOK; NFE2L2; EP300; XBP1; DAXX; TM7SF3; HERPUD2; CXXC1; PARP16; DNAJC18; SEC31A; MYDGF; SYVN1; PTPN2; POMT2; CUL7; TOR1A; CREB3L4; DNAJB11; UGGT1; SSR1; HSPA6; HSPA13; ATXN3; RACK1; PDIA6; CALR; CTDSP2; HSP90B1; FICD; TBL2; SDF2L1; DAB2IP; CANX; RHBDD2; ATF6	1	0.391875275703255
Heart_Left_Ventricle	GOBP_CELLULAR_RESPONSE_TO_TOXIC_SUBSTANCE	0.629453681710214	0.758744872846596	0.0760837160951725	-0.188502408366888	-0.908931648892585	83	MT3; GPX3; SESN1; PINK1; GPX4; PRDX5; SELENOW; PRDX2; MGST3; GSTM3; PRXL2A; TXNRD2; NNT; ADH5; GSTZ1; APOM	1	0.758744872846596
Heart_Left_Ventricle	GOBP_CELLULAR_RESPONSE_TO_UV	0.110720562390158	0.264271881611499	0.176694268938498	0.286396303983041	1.28137832461409	68	TP53; POLH; CRIP1; MC1R; TIMP1; PTN; CARD16; MYC; CREBBP; BAX; EP300; TAF1; N4BP1; INO80; ATR; NPM1; POLD1; RPL26; ACTR5; PRKCD	1	0.264271881611499
Heart_Left_Ventricle	GOBP_CELLULAR_RESPONSE_TO_VASCULAR_ENDOTHELIAL_GROWTH_FACTOR_STIMULUS	0.0065653140456633	0.0338565415143793	0.407017918923954	0.407032295925297	1.63945809204748	43	ANXA1; ADGRA2; SPHK1; SEMA6A; NRP1; PGF; ATP2B4; VCAM1; PDGFRB; SMOC2; IL12A; KDR; NOTCH1; AKT1; PIK3CD; RELA; NUS1; HSPB1; CD63; SPRY2; DAB2IP	1	0.0338565415143793
Heart_Left_Ventricle	GOBP_CELLULAR_RESPONSE_TO_VIRUS	0.0734767025089606	0.201371304145718	0.222056046145248	0.33663889548491	1.37744647744831	46	ARF1; BAX; IRF7; HIF1A; IL12A; IKBKE; IRF3; DDX60; CCL19; NOP53; MAPK11; RRP1B; DHX58; GSDME	1	0.201371304145718
Heart_Left_Ventricle	GOBP_CELLULAR_RESPONSE_TO_VITAMIN	0.192883895131086	0.37296194514339	0.135002033828631	0.400894957952575	1.27140780559349	17	PTN; ATP2B1; TNC; MED1; SNAI2; CYP27B1	1	0.37296194514339
Heart_Left_Ventricle	GOBP_CELLULAR_RESPONSE_TO_VITAMIN_D	0.0793950850661626	0.212283981453348	0.219250346703755	0.476369989792707	1.43929809821112	14	PTN; ATP2B1; TNC; MED1; SNAI2; CYP27B1	1	0.212283981453348
Heart_Left_Ventricle	GOBP_CELLULAR_RESPONSE_TO_ZINC_ION	0.88034188034188	0.927187878846114	0.0545680646670941	-0.211731152648432	-0.682360311134537	17	MT3; MT1E; TSPO; MT1X	1	0.927187878846114
Heart_Left_Ventricle	GOBP_CELLULAR_SENESCENCE	0.01113873501893	0.0492134313888812	0.380730400722792	0.380297400226583	1.5857092098019	50	NEK6; TP53; PLK2; PRKDC; TBX2; CGAS; FBXO5; VASH1; H2AX; ARG2; PRKCD; KAT6A; ZKSCAN3; CALR; ABL1; CDK6; SPI1; ECRG4; PRMT6; KRAS	1	0.0492134313888812
Heart_Left_Ventricle	GOBP_CELLULAR_SODIUM_ION_HOMEOSTASIS	0.21218487394958	0.396374601685141	0.136490437780413	-0.454404066851954	-1.24759114975843	10	ATP1B1; ATP1A2; ATP1A3	1	0.396374601685141
Heart_Left_Ventricle	GOBP_CELLULAR_TRANSITION_METAL_ION_HOMEOSTASIS	0.172473867595819	0.350370657663931	0.138022242496643	0.259197672125286	1.19113841662572	80	SLC6A9; SLC30A7; ARF1; MYC; SLC39A10; HIF1A; ERFE; SLC39A6; SLC22A17; HMOX1; LTF; TTC7A; ATP6V0A2; TF; MT1A; SRI; FLVCR1; SLC40A1; SLC39A7; ATP13A2; FTL	1	0.350370657663931
Heart_Left_Ventricle	GOBP_CELL_ACTIVATION	3.63034852319316e-21	3.76440544853339e-18	1.18665095279281	0.328719817636531	2.09580414046421	930	LRP1; PLAU; FLNA; ANXA1; PTGER4; ACTG1; IL33; PGM2; STING1; CCL2; SOX4; CCL21; BATF3; ACTB; RAP1B; TLR6; TP53; DTX1; CD200; SERPINB1; CMTM6; CTSG; NFKB2; BCL3; ANXA2; CAP1; HLA.DMB; S100A11; LMO4; ITGB3; CYP26B1; ITGB1; CASP8; LOXL3; YWHAZ; HLA.DPB1; ZFP36L1; CD44; FKBP1A; HGSNAT; HHEX; OSTF1; TIMP1; RAB27A; TLN1; SPHK1; PGRMC1; MSN; PLSCR1; TMEM106A; EEF1A1; PELI1; PNP; PRG2; PTX3; ARPC5; PRKDC; IL4R; MYH9; HLA.DRA; ITFG2; HLA.DOA; TNFRSF1B; HLA.DPA1; FERMT3; CTSC; ELF4; TIMP2; CYB5R3; MDK; FZD5; CD74; EMILIN1; LILRB1; KIF13B; PLAUR; TWSG1; NFKB1; PPIA; LGALS1; RELB; HLX; VCAM1; GGH; BCL10; CBL; BACE2; BAX; PDGFRB; CLIC1; TCF3; PDGFA; ANO6; ADRA2A; RPS6; IFI35; CTSZ; DLG5; BTN3A1; MSH6; CGAS; GAB2; LDLR; SLC39A10; SBNO2; TXNDC5; CSRP1; ULBP1; CHI3L1; RHOA; ACLY; LPCAT1; IL12A; SPN; F11R; TXLNA; CD7; LYN; LFNG; ITPR1; ACTR2; SP3; GCLM; TNFRSF4; CD209; HES1; ARHGAP45; CSF1; TLR3; CD68; CRTC3; CMTM7; NOS3; SHLD2; LTBR; TCIRG1; STK10; NECTIN2; FYN; NRARP; CDC42; PAXIP1; PKNOX1; PTPN6; PATZ1; CXCL10; KLF5; NMI; HMOX1; EGR1; LTF; ADAM17; IGHV4.39; EP300; IGHV4.34; PRF1; MPO; CD93; GNG2; JAK3; ULBP2; GNB1; LILRB2; ADGRE5; APRT; XBP1; RAB5C; RAB3D; KMT2E; ZBTB7A; CD83; TBC1D10C; TMEM98; IRF1; IGHM; TBX21; GLA; C1QTNF1; AHR; DCLRE1C; TMEM179B; PURA; IGKC; CANT1; PPP3CA; EFNB3; CCN2; NRAS; SPTAN1; GP9; IGHV4.59; DGKQ; PRTN3; AKT1; BST2; BST1; YES1; RARA; GRB2; LYL1; DGKH; DGKA; CHD7; ITGB8; CLEC4G; FZD6; IGHV3.43; CCL19; RAC2; THBD; XRCC5; NR4A3; DNASE1L3; SRC; PDPN; CTSL; STAT5B; ITGAM; RIPK2; NFKBID; TUBB; DIAPH1; LRRC32; RPS3; MAN2B1; PIK3CD; LAIR1; NCKAP1L; PTPRB; IMPDH2; SH2B3; P2RX4; SYVN1; SURF4; IGHD; PRELID1; ARL8A; MEF2C; CLEC4A; FTL; TP53BP1; AP1G1; ITGAL; ARG2; PAK2; SOX11; PTPN2; DOK3; RAB37; CNR1; UBASH3B; TNIP2; MPIG6B; PLA2G2A; TYRO3; CTPS1; CCL3; ENTPD7; CD33; FADD; P2RY1; GHDC; HSPB1; TICAM2; TGFBR2; LILRB3; CDK13; LMBR1L; GP1BA; HBB; FBXO7; GSDMD; DCAF15; ATP6V0C; PRKCD; IGLC1; IGHG1; AZU1; INPP5D; SELENOK; P2RX1; HSPA6; LAT; COTL1; SIRPA; AXL; FCGR2B; PYCARD; RETN; IL6ST; EDN1; RIF1; RAC1; PRNP; CD40; CXCL6; CEBPG; CD63; DBNL; INHBA; BIN2; UNC13D; RABL3; PA2G4; CLCF1; MMP8; AP1M1; ABL1; DYNLL1; MAFB; SPI1; CPNE3; AP2A2; MVP; RASAL3; ARRB1; ERBB2; EXOSC3; PEAR1; ATAD3B; PRAM1; IGHA1; GOLGA7; TNFRSF14; GUSB; FCGR2A; CD55; AGA; ATP11A; WAS; IGHV3.30; MGST1; BLOC1S4; PAG1; BATF2; SASH3; MYD88; SMO; THBS1; SDCBP; CEACAM1; YY1; HAVCR2; TMBIM1; GPR183; DUSP10; HYAL2; FAF2; BLOC1S3; IGLC2; FCN1; ROCK1; MILR1; GON4L; HK3; GPR84; SOCS5; PSMB10; MLEC; ADAM10	2.04061890488688e-17	3.76440544853339e-18
Heart_Left_Ventricle	GOBP_CELL_ACTIVATION_INVOLVED_IN_IMMUNE_RESPONSE	2.71543678397202e-07	7.37365708343319e-06	0.674962860011025	0.284110732363199	1.72006328517469	515	LRP1; PLAU; ANXA1; PTGER4; IL33; PGM2; STING1; RAP1B; TP53; SERPINB1; CMTM6; CTSG; BCL3; ANXA2; CAP1; HLA.DMB; S100A11; LOXL3; CD44; HGSNAT; OSTF1; RAB27A; PGRMC1; EEF1A1; PNP; PRG2; PTX3; ARPC5; IL4R; HLA.DRA; ITFG2; TNFRSF1B; CTSC; TIMP2; CYB5R3; MDK; CD74; LILRB1; PLAUR; NFKB1; PPIA; LGALS1; RELB; HLX; GGH; CBL; ANO6; RPS6; IFI35; CTSZ; MSH6; GAB2; SBNO2; TXNDC5; CHI3L1; RHOA; ACLY; LPCAT1; SPN; LYN; LFNG; ACTR2; ARHGAP45; CD68; SHLD2; TCIRG1; STK10; PAXIP1; PTPN6; NMI; HMOX1; LTF; MPO; CD93; JAK3; LILRB2; ADGRE5; APRT; XBP1; RAB5C; RAB3D; TBC1D10C; TMEM98; TBX21; GLA; TMEM179B; CANT1; NRAS; SPTAN1; PRTN3; BST2; BST1; RARA; CCL19; RAC2; XRCC5; NR4A3; DNASE1L3; ITGAM; RIPK2; NFKBID; TUBB; DIAPH1; MAN2B1; PIK3CD; LAIR1; NCKAP1L; PTPRB; IMPDH2; SURF4; ARL8A; FTL; TP53BP1; AP1G1; ITGAL; DOK3; RAB37; CCL3; ENTPD7; CD33; GHDC; TICAM2; LILRB3; CDK13; HBB; GSDMD; ATP6V0C; PRKCD; AZU1; P2RX1; HSPA6; LAT; COTL1; SIRPA; FCGR2B; PYCARD; RETN; RIF1; RAC1; CD40; CD63; DBNL; BIN2; UNC13D; PA2G4; CLCF1; MMP8; AP1M1; ABL1; DYNLL1; CPNE3; AP2A2; MVP; EXOSC3; ATAD3B; PRAM1; GOLGA7; GUSB; FCGR2A; CD55; AGA; ATP11A; MGST1; SDCBP; CEACAM1; HAVCR2; TMBIM1; GPR183; FAF2; FCN1; ROCK1; MILR1; HK3; GPR84; SOCS5; MLEC; ADAM10; COPB1; SNX4; CD300A; FUCA2; STXBP3; RHOG; OLFM4; CYBA; CD177; LGALS3; CFD; SRP14; TNFAIP6; SLC44A2; GRN; NPC2; FES; ARSB; IMPDH1; DDOST; C1orf35; ELANE; CCT2; HP	0.00152634701627067	7.37365708343319e-06
Heart_Left_Ventricle	GOBP_CELL_ADHESION_MEDIATED_BY_INTEGRIN	8.75841075033781e-06	0.000163016645124665	0.593325476396405	0.5218375003443	2.15998252044528	49	PLAU; CYP1B1; CCL21; EXT1; ITGB3; ITGB1; EPHA2; LIF; FERMT3; LYN; JAM3; PTPN6; NPNT; ADAM17; ITGB8; SNAI2; TGFB2; NCKAP1L; MUC1; ITGB4; PTK2; RET; RAC3; ITGB5	0.0492310268276488	0.000163016645124665
Heart_Left_Ventricle	GOBP_CELL_ADHESION_MOLECULE_PRODUCTION	0.0248409784557818	0.0888449890447329	0.352487857583619	0.57046367507192	1.61525180602919	11	PPIA; COLEC12; NOTCH1; MYOCD	1	0.0888449890447329
Heart_Left_Ventricle	GOBP_CELL_AGING	0.0123632919479409	0.0531706687370893	0.380730400722792	0.343278789405704	1.56448606522549	71	NEK6; TP53; LMNA; PLK2; PRKDC; TBX2; CGAS; FBXO5; VASH1; H2AX; NUP62; ARG2; ATR; NPM1; FZR1; PRKCD; KAT6A; ZKSCAN3; CALR; SERPINE1; ABL1; CDK6; SPI1; PDCD4; ECRG4; PRMT6; KRAS; ZMIZ1; MORC3; MAP3K3; AKT3	1	0.0531706687370893
Heart_Left_Ventricle	GOBP_CELL_CELL_ADHESION	1.85130035846661e-15	4.52441709345252e-13	1.00731795687447	0.356287591342075	2.1591697366546	499	FLNA; ANXA1; PCDH17; DCHS1; PCDHB15; ACTG1; NT5E; FAT1; FXYD5; CYP1B1; CCL2; SOX4; ROBO3; CCL21; PCDH18; EXT1; ACTB; PLXNB2; PCDHB7; DTX1; PCDHGB7; PCDHGC3; CD200; PODXL2; LPP; ANXA2; PCDHB12; ROBO4; HLA.DMB; COL8A2; S100A11; ITGB3; MYADM; ITGB1; PCDHB9; LOXL3; CDC42EP1; HLA.DPB1; ZFP36L1; CD44; TLN1; PTPRF; SHC1; MSN; PCDHGA9; ETS1; PELI1; PNP; ASS1; JAG1; IL4R; CADM3; MYH9; HLA.DRA; ADAM19; HLA.DPA1; FERMT3; MDK; CD74; LILRB1; PLAUR; TWSG1; NFAT5; PPM1F; MPZL2; PPIA; PCDHB13; LGALS1; HLX; VCAM1; BCL10; CLSTN3; PCDHGB5; CLIC1; PCDHB10; DLG5; PTPN23; CSRP1; LAMA5; RHOA; IL12A; SPN; F11R; LYN; JAM3; PKD1; CD209; HES1; SRPX2; TRO; CXCL12; STK10; NECTIN2; FYN; NRARP; PCDH20; SOX9; PCDH1; CDC42; PTPN6; LRFN3; NPNT; FUT4; CD93; JAK3; LILRB2; XBP1; CD83; IRF1; TBX21; LAMB1; C1QTNF1; NOTCH1; EFNB3; SERPINB8; IL1RAP; AKT1; YES1; RARA; GRB2; NLGN2; CLEC4G; CCL19; RAC2; NR4A3; SRC; TGFB2; CAMSAP3; PDPN; IRAK1; STAT5B; ITGAM; RIPK2; NFKBID; LRRC32; RPS3; NCKAP1L; SH2B3; LRP6; SLITRK2; MAPK7; ITGAL; ARG2; PDLIM5; PAK2; PTK2; PTPN2; RET; KIFAP3; UBASH3B; EPHB3; RELA; GPC4; TYRO3; CD33; FADD; PCDHB14; HSPB1; RIC8A; TGFBR2; CD34; GP1BA; HBB; NPHP4; ITGB5; PRKCD; LRFN4; SELENOK; SIRPA; PCDHB3; FCGR2B; CD164; PYCARD; IL6ST; RAC1; PRNP	1.04061593149408e-11	4.52441709345252e-13
Heart_Left_Ventricle	GOBP_CELL_CELL_ADHESION_INVOLVED_IN_GASTRULATION	0.452471482889734	0.622415027887962	0.0817515582532145	0.365247511050758	0.994701271640481	10	MYADM; MAPK7; RIC8A	1	0.622415027887962
Heart_Left_Ventricle	GOBP_CELL_CELL_ADHESION_MEDIATED_BY_CADHERIN	0.63653483992467	0.76321722167589	0.0639271933359996	0.281521364718699	0.86389445108106	15	ADAM19; PPM1F; NOTCH1	1	0.76321722167589
Heart_Left_Ventricle	GOBP_CELL_CELL_ADHESION_MEDIATED_BY_INTEGRIN	0.108818011257036	0.26173129707993	0.184706471207739	0.503034190881806	1.42432712339455	11	ITGB1; FERMT3; NPNT	1	0.26173129707993
Heart_Left_Ventricle	GOBP_CELL_CELL_ADHESION_VIA_PLASMA_MEMBRANE_ADHESION_MOLECULES	8.91906729810149e-06	0.00016437402387747	0.593325476396405	0.371182765819378	1.87567294707491	135	PCDH17; DCHS1; PCDHB15; FAT1; FXYD5; ROBO3; PCDH18; PLXNB2; PCDHB7; PCDHGB7; PCDHGC3; PCDHB12; ROBO4; MYADM; ITGB1; PCDHB9; PTPRF; PCDHGA9; CADM3; MPZL2; PCDHB13; VCAM1; CLSTN3; PCDHGB5; PCDHB10; PTPN23; PKD1; CD209; TRO; NECTIN2; PCDH20; PCDH1; LRFN3; IL1RAP; TGFB2; ITGAM; SLITRK2; MAPK7; ITGAL; RET; KIFAP3; GPC4; PCDHB14; RIC8A; TGFBR2; LRFN4; PCDHB3; CD164; PLXNB3; CLDN5; CLDN15; VSTM2L; CDHR1; PCDHB2; CEACAM1; ACVR1; MILR1; CBLN1; PCDHGB2; CD177; CDH16; PCDHGB1; CLSTN1	0.0501340772826285	0.00016437402387747
Heart_Left_Ventricle	GOBP_CELL_CELL_JUNCTION_ASSEMBLY	0.173611111111111	0.351664164164164	0.137250779610133	0.261246730651882	1.19974636050902	79	DCHS1; ACTG1; ACTB; EPHA2; CNTNAP1; TLN1; FZD5; DLG5; MICALL2; RHOA; F11R; JAM3; WDR1; SNAI2; ROCK2; PAK2; PRKCI; NPHP4; FBF1; HIPK1; CLDN5; MTDH; CLDN15; ECT2; GJD3	1	0.351664164164164
Heart_Left_Ventricle	GOBP_CELL_CELL_JUNCTION_MAINTENANCE	0.296577946768061	0.477423727122294	0.106323255932708	0.408966334658234	1.1137634640477	10	FERMT2; PRTN3; NLGN2; CAMSAP3	1	0.477423727122294
Heart_Left_Ventricle	GOBP_CELL_CELL_JUNCTION_ORGANIZATION	0.00620466657390212	0.0325643611689111	0.407017918923954	0.312268980766221	1.55591256896754	120	FLNA; DCHS1; ACTG1; EXT1; ACTB; EPHA2; CNTNAP1; TLN1; CADM3; FZD5; DLG5; PTPN23; MICALL2; RHOA; NUMBL; F11R; JAM3; WDR1; FERMT2; NECTIN2; CDC42; NUMB; TGFB3; PRTN3; NLGN2; SNAI2; EPHA4; ROCK2; SRC; TGFB2; CAMSAP3; PAK2; PRKCI; NPHP4; FBF1; HIPK1; CLDN5; MTDH; CLDN15; ECT2; GJD3	1	0.0325643611689111
Heart_Left_Ventricle	GOBP_CELL_CELL_RECOGNITION	0.213893967093236	0.397716833950076	0.12563992130984	0.326531726432262	1.20779030687979	30	CCL21; MSN; ST6GALNAC6; CD209; LY6K; PRF1; CCL19; UBAP2L; CCT5; ACR; HAVCR2; LGALS3; CCT2; NCK2	1	0.397716833950076
Heart_Left_Ventricle	GOBP_CELL_CELL_SIGNALING	1.09992158790377e-07	3.30623489069898e-06	0.704975715167238	0.250652405055846	1.59852898139111	927	LRP1; DAB2; FLNA; PTPRA; ANXA1; PCDH17; FAT1; FJX1; HGF; CCL2; SOX4; CCL21; EXT1; RAP1B; FGFBP2; GLI1; LRRK1; ANO1; SELENOM; PDLIM4; ADGRA2; ITGB1; SOX7; ZBED6; PLK2; RAB8A; PCDHB9; ETV2; SSH1; MPZL1; SLC12A4; NKD2; SLC9B2; HHEX; PTN; GJA3; DVL2; IGFBP4; PTGIR; NRP1; ARF1; CXCL14; SPEF1; TNFSF10; ZYX; LIF; SV2A; PASK; TLE3; PGF; TNFRSF1B; PLCB3; MDK; FZD5; MED12; LILRB1; NIBAN2; NFKB1; YWHAH; PLCB2; SMURF2; PCDHB13; CACNB1; GABBR1; AGRN; CLSTN3; TBX18; ADCY1; ADCYAP1; PCDHB10; PDGFA; PLEKHA4; ADRA2A; EFNA4; CGAS; PTPN23; HIF1A; PPFIA3; TMEM9; RPS27A; RHOA; GUCY1B1; PSMD10; PPP1R9B; LATS1; KDM5B; PFN1; LYN; CPE; ITPR1; GJC2; RARG; PKD1; TMOD2; HES1; FERMT2; CD68; SULF1; CCL4; DOC2B; TNC; CXCL12; DLGAP4; SMURF1; TCIRG1; FYN; CAMK2G; SLC25A6; NRARP; FGF2; EXOC3L1; SNCG; ITGA3; SOX9; PCDH1; CDC42; CXCL10; NCS1; KLF5; STK4; LTBP4; EGR1; NSMF; YAP1; RECK; BCL9L; TCF7L1; SH3GL1; STX11; RGS4; CSNK1D; BACE1; GNG2; CHD8; TUBB2B; SKI; UBE2B; DLX5; GNB1; LILRB2; ADGRE5; SYNGAP1; PPP3R1; AMOTL1; RGS14; PRICKLE1; GAL3ST4; LRP5; SLC6A1; PRKAA1; C1QTNF1; GRM2; NOTCH1; GPR176; NMB; RNF213; PPP3CA; EFNB3; CACNB3; SPP1; CNP; TM7SF3; AR; PRRT1; IL1RAP; AKT1; GPR68; CEP89; PTGES; NLGN2; CALM3; IRS1; SRI; AMOTL2; NUP155; CHD7; SLC17A7; FZD8; FZD6; LZTS1; ERC1; SNAI2; TNKS2; EPHA4; FRZB; SRC; CCL24; ASIC1; LGMN; ITGAM; GNAI2; PRDM15; KPNA2; KCNC4; CPT1A; CXXC4; CSNK1G2; LRP6; P2RX4; PIAS4; RASL10B; MEF2C; NLE1; SOX11; CCR1; PRRT2; TSC2; RNF216; TBL1XR1; CNR1; CCN5; PANX1; AP2A1; RELA; CCL8; GPC4; CAMK2N1; TNRC6C; RAC3; KCNK3; CCL3; PSMD5; CD33; DACT1; CCAR2; PCDHB14; P2RY1; ATP2A2; TLE4; TOR1A; LMBR1L; CD34; VANGL2; COLQ; NPHP4; NQO1; SLC1A4; ATP6V0C; AMER1; SEMA4F; EIF4A3; MBD2; MAP1B; P2RX1; GUCY1A1; PCDHB3; GABRA4; CHRNE; KALRN; UCP2; DOC2A; RETN; MAP1A; EDN1; RAC1; GRIN2C; CTBP2; CXCL6; ATXN3; LEO1; YTHDF1; BCHE; C12orf43; RACK1; INHBA; NAMPT; AGO2; MIDN; ABL1; DYNLL1	0.00061826592456071	3.30623489069898e-06
Heart_Left_Ventricle	GOBP_CELL_CELL_SIGNALING_BY_WNT	0.00766956498466926	0.0377811128332416	0.407017918923954	0.238487576287557	1.3987808946637	359	LRP1; DAB2; SOX4; EXT1; GLI1; LRRK1; ADGRA2; SOX7; ETV2; NKD2; HHEX; DVL2; IGFBP4; SPEF1; TLE3; PLCB3; MDK; FZD5; MED12; NFKB1; PLCB2; SMURF2; TBX18; PLEKHA4; PTPN23; TMEM9; RPS27A; RHOA; PSMD10; LATS1; PFN1; CPE; RARG; PKD1; FERMT2; SULF1; SMURF1; NRARP; ITGA3; SOX9; CDC42; STK4; EGR1; YAP1; RECK; BCL9L; TCF7L1; CSNK1D; GNG2; CHD8; SKI; UBE2B; DLX5; GNB1; PPP3R1; AMOTL1; PRICKLE1; LRP5; PRKAA1; NOTCH1; RNF213; PPP3CA; AMOTL2; FZD8; FZD6; SNAI2; TNKS2; FRZB; SRC; PRDM15; CXXC4; CSNK1G2; LRP6; PIAS4; NLE1; TSC2; TBL1XR1; AP2A1; GPC4; TNRC6C; RAC3; PSMD5; DACT1; CCAR2; TLE4; LMBR1L; VANGL2; NPHP4; ATP6V0C; AMER1; MBD2; RAC1; LEO1; C12orf43; RACK1; AGO2; ABL1; AP2B1; SMARCA4; AP2A2; XIAP	1	0.0377811128332416
Heart_Left_Ventricle	GOBP_CELL_CELL_SIGNALING_INVOLVED_IN_CARDIAC_CONDUCTION	0.890756302521008	0.934653943713009	0.0532386494755899	-0.199622822170091	-0.692410178939818	22	RYR2; SCN5A; CASQ2; RNF207; SCN1B; PKP2; CACNA2D1; KCNQ1	1	0.934653943713009
Heart_Left_Ventricle	GOBP_CELL_CHEMOTAXIS	3.90942432444884e-07	1.03168423134868e-05	0.674962860011025	0.374914225127237	1.99967495874224	184	ANXA1; HGF; CCL2; CCL21; EPHA2; PTN; NRP1; MET; CXCL14; IL34; PGF; MDK; CD74; PPIA; VCAM1; PDGFRB; ANO6; PPIB; CKLF; SMOC2; IL12A; RARRES2; HSD3B7; LYN; JAM3; CSF1; CCL4; CALCA; CXCL12; ITGA1; FGF2; RPS19; CXCL10; ADAM17; KDR; CCR10; LPAR1; NOTCH1; CXCL3; BST1; CCL19; RAC2; LYST; TGFB2; CCL24; LGMN; PIK3CD; NCKAP1L; P2RX4; CCR1; PTK2; CXCR4; CCL8; CCL3; ABCC1; HSPB1; MST1; PRKCD; TMSB4X; AZU1; EDN1; RAC1; CXCL6; PIKFYVE; PLXNB3; CALR; BIN2; SERPINE1	0.00219748741277269	1.03168423134868e-05
Heart_Left_Ventricle	GOBP_CELL_COMMUNICATION_BY_ELECTRICAL_COUPLING	0.275109170305677	0.457105718678158	0.120433371642259	-0.313137974934203	-1.13417352981695	26	ATP1B1; HRC; ATP1A2; RYR2; ATP1A3; CAMK2D; CASQ2; DBN1; TRDN; PKP2	1	0.457105718678158
Heart_Left_Ventricle	GOBP_CELL_COMMUNICATION_BY_ELECTRICAL_COUPLING_INVOLVED_IN_CARDIAC_CONDUCTION	0.140756302521008	0.307258709308966	0.170932335370056	-0.378776857543033	-1.31382248211161	22	ATP1B1; HRC; ATP1A2; RYR2; ATP1A3; CAMK2D	1	0.307258709308966
Heart_Left_Ventricle	GOBP_CELL_COMMUNICATION_INVOLVED_IN_CARDIAC_CONDUCTION	0.142857142857143	0.31003861003861	0.178219874951973	-0.300292369891539	-1.24528714511643	44	ATP1B1; HRC; ATP1A2; JUP; DSC2; RYR2; ATP1A3; CAMK2D; SCN5A; TNNI3K; DSG2; CASQ2; RNF207; SCN1B; TRDN; PKP2; CACNA2D1; KCNQ1	1	0.31003861003861
Heart_Left_Ventricle	GOBP_CELL_CYCLE_ARREST	0.794915254237288	0.872358189001913	0.0486034247259069	0.164816302739875	0.855660683839518	158	SOX4; TP53; PLK2; PLAGL1; CNOT3; MYC; TBRG1; BAX; CDK9; IL12A; PPP1R9B; PKD1; RNF112; VASH1; MYBBP1A; EP300; KMT2E; IRF1; ARID3A; PRKAA1; NOTCH1; TFAP4; CNOT6; CRLF3; TGFB2; CARM1; MUC1; RPL23; RPL26; PRNP; CALR; INHBA; ABL1; CDK6; RASSF1; PCNA; CDK2; EIF4G2; DAB2IP; PPM1G; ZNF385A; THBS1; APC; ADAM10; WNT10B; APBB2; E2F4	1	0.872358189001913
Heart_Left_Ventricle	GOBP_CELL_CYCLE_CHECKPOINT	0.075885328836425	0.205666072029674	0.211400189384923	0.241791715791875	1.25362696413631	154	DDX39B; MDC1; SOX4; TP53; DCLRE1B; RFWD3; PLK2; PLAGL1; TIMELESS; CNOT3; TPR; PRKDC; CDC6; BAX; SPDL1; ZNF830; ZWILCH; CDT1; EP300; ARID3A; H2AX; CNOT6; NOP53; CARM1; MUC1; PSMG2; KNTC1; TP53BP1; ATR; SOX11; FZR1; RPL26; CCAR2; PROX1; MRE11; RPA4; FBXO4; PPP1R10; IK; DOT1L; PCNA; NSUN2; CHFR; RAD9B; TOPBP1; CDK2	1	0.205666072029674
Heart_Left_Ventricle	GOBP_CELL_CYCLE_DNA_REPLICATION	0.258064516129032	0.441040025892761	0.11146266692298	0.280786813209284	1.14891301022108	46	MCM6; ZNF830; RTEL1; CDT1; FBXO5; LIG1; RFC2; POLE3; CDC7; INO80; POLD1; ZPR1; MCM5; PCNA; RFC5; GMNN; MCM3; POLD3; RPA2; DBF4	1	0.441040025892761
Heart_Left_Ventricle	GOBP_CELL_CYCLE_G1_S_PHASE_TRANSITION	0.00362909634180884	0.0217490190806252	0.431707695803346	0.275585298066651	1.489453047469	201	ANXA1; CCL2; SOX4; TP53; GLI1; SKP2; PLPP2; RFWD3; PLK2; PLAGL1; PPAT; CDK3; MCM6; CNOT3; PRKDC; CDC6; ATP2B4; MYC; BAX; ZNF324; RPS6; PRMT2; MEPCE; LATS1; CCNA2; GJC2; PKD1; CDK17; CDT1; FBXO5; CYP1A1; PTPN6; CDK10; ADAM17; EP300; KMT2E; ARID3A; TAF1; SUSD2; PPP3CA; RCC1; CNOT6; AKT1; CRLF3; E2F3; POLE3; CDC7; CARM1; MUC1; INO80; BCAT1; NASP; RPL26; DACT1; FBXO7; KHDRBS1; RPA4; ACVR1B; INHBA; CTDSP2; CDK6; ZPR1; APEX1; MCM5; PCNA; CDK2; BRD4; PAGR1; EIF4E	1	0.0217490190806252
Heart_Left_Ventricle	GOBP_CELL_CYCLE_G2_M_PHASE_TRANSITION	0.904682274247492	0.943279366266954	0.042077210988939	0.151067990661932	0.812519181373668	194	CEP164; TP53; SKP2; MAPRE1; CCDC57; SIN3A; CDC6; ZNF830; TAF2; PKIA; PSMD10; LATS1; CCNA2; RCC2; FBXO5; PAXIP1; MACROH2A1; CSNK1D; PPP1R12A; CALM3; CEP41; TUBB; CNTRL; NOP53; CDC7; CCP110; PPM1D; TUBA1A; HAUS2; NPM1; FZR1; PSMD5; HAUS5; FBXL8; KHDRBS1; FBXL15; MRE11; ODF2; AKAP8; PINX1; FBXL6; VPS4B; DYNLL1; NDE1	1	0.943279366266954
Heart_Left_Ventricle	GOBP_CELL_CYCLE_PHASE_TRANSITION	0.051870190851357	0.160495041338046	0.321775918075361	0.206842954944634	1.24089680673992	434	ANXA1; NEK6; CCL2; SOX4; CEP164; TP53; GLI1; SKP2; PLPP2; RFWD3; PLK2; PLAGL1; PPAT; ZFP36L1; TIMELESS; MAPRE1; CCDC57; CDK3; MCM6; CNOT3; SIN3A; TPR; PRKDC; CDC6; CDCA5; ATP2B4; MYC; BAX; ZNF324; RPS6; SPDL1; ZNF830; PRMT2; TAF2; MEPCE; PKIA; PSMD10; PPP1R9B; LATS1; CCNA2; GJC2; PKD1; RCC2; CDK17; CDT1; FBXO5; CYP1A1; PAXIP1; PTPN6; CDK10; MACROH2A1; ADAM17; EP300; CSNK1D; PPP1R12A; KMT2E; UBE2D1; ARID3A; TAF1; SUSD2; PPP3CA; TFAP4; RCC1; CNOT6; AKT1; CALM3; CRLF3; E2F3; CEP41; POLE3; LZTS1; TACC3; TUBB; CNTRL; NOP53; CDC7; CCP110; CARM1; MUC1; PPM1D; ERCC3; PSMG2; KNTC1; TUBA1A; INO80; BCAT1; HAUS2; CCNJ; NPM1; FZR1; NASP; RPL26; PSMD5; DACT1; HAUS5; FBXO7; FBXL8; KHDRBS1; FBXL15; MRE11; ODF2; RPA4; AKAP8; PINX1; FBXL6; ACVR1B; VPS4B; INHBA; IK; CTDSP2; DYNLL1; CDK6; ZPR1; NDE1; APEX1; MCM5; PCNA	1	0.160495041338046
Heart_Left_Ventricle	GOBP_CELL_CYCLE_PROCESS	0.000478635474069616	0.00438892332748011	0.49849310876659	0.217147181468312	1.38461281679623	920	CUL9; FLNA; ANXA1; STARD9; RAD51D; EML3; NEK6; MDC1; CCL2; SOX4; MSH5; CEP164; PHGDH; SFPQ; TP53; GLI1; CHTF8; LMNA; ARHGEF10; SKP2; PLPP2; SPRY1; DCLRE1B; CYP26B1; ITGB1; RFWD3; PLK2; PLAGL1; PPAT; ZFP36L1; TIMELESS; MAPRE1; EML4; CCDC57; SPHK1; CDK3; MCM6; PLSCR1; CNOT3; SIN3A; ARF1; TPR; PRKDC; CDC6; MYH9; LIF; CDCA5; ATP2B4; ANKLE2; MYC; NCAPG2; TBRG1; LLGL1; SMC3; IFFO1; LLGL2; BAX; PDGFRB; ZNF324; PHF13; RPS6; KIF3B; SPDL1; ZNF830; MSH6; PRMT2; CDK9; RHOA; TAF2; MEPCE; PKIA; IL12A; PSMD10; PPP1R9B; LATS1; RTEL1; ZWILCH; CCNA2; RNF2; GJC2; ACTR2; PKD1; RCC2; CDK17; RNF112; SENP6; CDT1; TENT4A; HASPIN; LIMK2; ARAP1; FBXO5; TUBGCP3; SOX9; CYP1A1; CDC42; PAXIP1; INCENP; SPICE1; PTPN6; CDK10; MACROH2A1; VASH1; MYBBP1A; CFL1; PTTG1; KIAA0753; ADAM17; REEP4; ACTR3; RAB35; EP300; CSNK1D; MYO19; UBE2B; MED1; CHAMP1; PPP1R12A; KMT2E; RGS14; UBE2D1; IRF1; CHD3; ARID3A; TAF1; SEPTIN2; LRP5; PRKAA1; NOTCH1; LIG1; SUSD2; PPP3CA; RFC2; POGZ; CCN2; TFAP4; EHMT2; NDEL1; RCC1; CNOT6; CBX5; PDE3A; AKT1; EHMT1; CALM3; CRLF3; E2F3; CEP41; P3H4; SNX9; MITD1; POLE3; LZTS1; GPSM2; ROCK2; TACC3; CALM2; TGFB2; PSRC1; TUBB; CNTRL; RPS3; CEP126; NOP53; CDC7; NUP62; SPTBN1; CCP110; CARM1; MUC1; PPM1D; ERCC3; PSMG2; KNTC1; TUBA1A; INO80; BCAT1; SEPTIN8; HAUS2; FIGNL1; RPL23; CCNJ; NPM1; POLD1; FZR1; NASP; RPL26; PSMD5; DACT1; CTCF; HAUS5; C2CD3; CUL7; SEPTIN7; HNRNPU; CDK13; MCMBP; CYP27B1; FBXO7; MYH10; WRAP73; FBXL8; RANBP1; KIF13A; KHDRBS1; FBXL15; MRE11; ODF2; RPA4; MKI67; AKAP8; PINX1; SMC1A; YTHDC2; FBXL6; EDN1; ACVR1B; PRNP; VPS4B; PRPF40A; PPP1R10; CALR; INHBA; IK; CTDSP2; CROCC; ABL1; DYNLL1; CDK6; ZPR1; CBX3; NDE1; MIS12; CCDC61; RASSF1; NME6; REEP3; APEX1; MCM5; PCNA; SPRY2; NSUN2; CHFR; ECT2; PIK3R4; RAD9B; TOPBP1; DSCC1; CDK2; RAB11FIP3; SON; HTT; KLHL9; EIF4G2; TXLNG; SLF2; NDC1; EPS8; ENTR1; BRD4; DAB2IP; PAGR1; EIF4E; SETD2; UBXN2B; ECRG4; RTKN; WASHC5; SPIRE1	1	0.00438892332748011
Heart_Left_Ventricle	GOBP_CELL_DEATH_IN_RESPONSE_TO_HYDROGEN_PEROXIDE	0.00517807148252694	0.0285072867808853	0.407017918923954	0.539750073653853	1.76239725039171	19	HGF; RIPK1; MET; TXN; RNF112; NFE2L2; SIGMAR1; NR4A3	1	0.0285072867808853
Heart_Left_Ventricle	GOBP_CELL_DEATH_IN_RESPONSE_TO_OXIDATIVE_STRESS	0.00036786401946782	0.00359611070161498	0.49849310876659	0.43985011020153	1.9005909141582	59	HGF; CYP1B1; TLR6; SFPQ; RIPK1; MET; NONO; PPIA; HIF1A; TXN; RNF112; NFE2L2; FYN; MEAK7; P4HB; AKT1; SIGMAR1; NR4A3; MAPK7; TBC1D24; BAG5; SOD2; HSPB1; FBXO7; PRKCD	1	0.00359611070161498
Heart_Left_Ventricle	GOBP_CELL_DIFFERENTIATION_INVOLVED_IN_EMBRYONIC_PLACENTA_DEVELOPMENT	0.00193126380149716	0.0134518386966736	0.45505986738723	0.66312765006766	1.94949181258226	13	CASP8; SOCS3; LIF; FZD5; NR2F2; STK4	1	0.0134518386966736
Heart_Left_Ventricle	GOBP_CELL_DIFFERENTIATION_INVOLVED_IN_KIDNEY_DEVELOPMENT	0.000517412301314427	0.00462380690888457	0.477270815362862	0.528596837817571	1.98927102160589	32	EXT1; GLIS2; TCF21; ASXL1; JAG1; MYO1E; LIF; SIX2; OSR1; HES1; YAP1; NOTCH1; MEF2C; ACTA2; CD34; AMER1; WWTR1; SMO; WT1	1	0.00462380690888457
Heart_Left_Ventricle	GOBP_CELL_DIFFERENTIATION_INVOLVED_IN_METANEPHROS_DEVELOPMENT	0.0122390088021194	0.0527250324934285	0.380730400722792	0.590464947318172	1.73587480524473	13	TCF21; LIF; SIX2; OSR1; YAP1; CD34; WWTR1; SMO	1	0.0527250324934285
Heart_Left_Ventricle	GOBP_CELL_DIFFERENTIATION_IN_HINDBRAIN	0.788973384030418	0.868169896261499	0.0542315935495841	0.275770823801591	0.751023842236847	10	FAIM2; CEND1; PROX1	1	0.868169896261499
Heart_Left_Ventricle	GOBP_CELL_DIFFERENTIATION_IN_SPINAL_CORD	0.336501901140684	0.516232856526143	0.0985499803531691	0.352347495779866	1.10202656046958	16	TBX20; SOX4; LMO4	1	0.516232856526143
Heart_Left_Ventricle	GOBP_CELL_DIVISION	1.70277818243652e-05	0.000278235934984758	0.575610261071129	0.276920175439555	1.63752963897838	387	NEK6; EXT1; CEP164; GNAI3; PLK2; TIMELESS; MAPRE1; PTN; CDK3; ARF1; TPR; CDC6; MYH9; CDCA5; PGF; ANKLE2; MDK; MYC; NCAPG2; TUBA1B; SMC3; LLGL2; PDGFA; PHF13; KIF3B; SPDL1; ZNF830; NR3C1; RHOA; NUMBL; LATS1; ZWILCH; CCNA2; ACTR2; RCC2; KLHL42; CDT1; LRRCC1; FBXO5; FGF2; CDC42; INCENP; SPICE1; PTTG1; REEP4; ACTR3; PELO; RAB35; MYO19; NUMB; RGS14; ETV5; SEPTIN2; TGFB3; NOTCH1; LIG1; SUSD2; POGZ; CCNK; RCC1; CALM3; SNX9; MITD1; GPSM2; ARHGEF2; ROCK2; TACC3; CALM2; TGFB2; PSRC1; MIS18A; TUBB; GNAI2; CNTRL; RPS3; CDC7; PRDM15; NUP62; SPTBN1; CCP110; ARL8A; KNTC1; TUBA1A; INO80; SEPTIN8; HAUS2; FZR1; HAUS5; CUL7; SEPTIN7; HNRNPU; MCMBP; CLTA; MYH10; KIF13A; SMC1A; RALB; VPS4B; PRPF40A; RACK1; CDK6; NDE1; GNL3; MIS12; REEP3; RALA; NSUN2; CHFR; ECT2; PIK3R4; CDK2; RAB11FIP3; SON; KLHL9; TENT4B; ENTR1; SETD2; RTKN; WASHC5; SPIRE1; WWTR1; AURKB; TRIOBP; GOLGA2; APC; KMT5A; RHOC; CHMP1A; ROCK1; SNX18; TOP1; KIF2A; RACGAP1; ZNRD2; DYNLT3; TMEM250; EPB41L2; CCNA1; CDK4; TPRA1; KATNA1; EFHC1; RAN; RAB11A; DIXDC1; WASL; LATS2; SEPTIN10; ZNF449; NCAPD2; KLHL18; RB1; ANKRD53; CENPX	0.0957131616347566	0.000278235934984758
Heart_Left_Ventricle	GOBP_CELL_FATE_COMMITMENT	0.000138449043929205	0.00160915225417016	0.518848077743792	0.377539808219125	1.85109940893711	110	TBX20; EXT1; TP53; LMO4; CYP26B1; SOX8; LOXL3; GAP43; ETV2; SMAD1; NRP1; JAG1; PRKDC; TBX2; NR2F2; TBX18; TCF3; SIX2; SPN; EBF2; LATS1; PTCH2; HES1; FGF2; SOX9; CDC42; TBX21; NOTCH1; AR; ARHGEF2; PDPN; CTSL	0.77822207592606	0.00160915225417016
Heart_Left_Ventricle	GOBP_CELL_FATE_COMMITMENT_INVOLVED_IN_FORMATION_OF_PRIMARY_GERM_LAYER	0.410112359550562	0.587622119050142	0.0862865626267245	0.326103439371798	1.03421220452773	17	ETV2; SMAD1; SIX2	1	0.587622119050142
Heart_Left_Ventricle	GOBP_CELL_FATE_DETERMINATION	0.0722222222222222	0.198863784480287	0.227987202850442	0.445478338390638	1.45458025299358	19	CYP26B1; JAG1; TBX2; EBF2; PTCH2; HES1; CDC42; MEF2C; PROX1	1	0.198863784480287
Heart_Left_Ventricle	GOBP_CELL_FATE_SPECIFICATION	0.000233995729330225	0.00249580644130018	0.518848077743792	0.526646569386561	2.00143799545306	34	TBX20; LMO4; ETV2; NRP1; TBX2; TBX18; SIX2; PTCH2; FGF2; SOX9; TBX21; NOTCH1; AR	1	0.00249580644130018
Heart_Left_Ventricle	GOBP_CELL_GROWTH	0.272727272727273	0.455301455301455	0.100633389423036	0.188142019602494	1.08119778126472	306	LRP1; DDX39B; ENO1; TP53; G6PD; BRAT1; NET1; KMT2D; SPHK1; IGFBP4; SEMA6A; SIN3A; NRP1; AVPR1A; SH3BP4; PPT1; CLSTN3; H3.3B; PRMT2; WFDC1; ING1; PSMD10; PPP1R9B; KDM2B; PTCH2; RARG; CXCL12; SMURF1; PLXNA3; SOX9; CDC42; LTBP4; ADAM17; RGS4; SEMA6B; SEMA5B; SPP1; TMC8; NDEL1; CDK11A; MEX3C; AKT1; BST2; CRLF3; MYOCD; GDI1; SEMA3F; CTTN; FRZB; RPS6KA3; TGFB2; PSRC1; SIPA1; RTN4; INO80; PDLIM5; NPPB; SLC23A2; CXCR4; CCAR2; MFSD2A; TGFBR2; CYP27B1; EXOSC9; SESN2; SEMA4F; MAP1B; EDN1; ACVR1B; SEMA7A; RACK1; DBNL; INHBA; CDK11B; ABL1; SMARCA4; NME6; ERBB2; EIF4G2; AGTR2; SDCBP; CEACAM1; YY1; DIP2B; KIAA1109; MSX1; WT1; HYAL2; TRIM32; ADAM10; APBB2; BTG1; SIRT6; NAIF1; DDX49; HAMP; BMPR2; ENPP1; GDF9; OGFR; CLSTN1; RAB11A; RPS6KA1	1	0.455301455301455
Heart_Left_Ventricle	GOBP_CELL_JUNCTION_ASSEMBLY	2.29513181118154e-05	0.000365465606534035	0.575610261071129	0.314013231963869	1.73756007930518	234	LRP1; FLNA; PTPRA; PCDH17; DCHS1; ACTG1; ACTN1; ACTB; RAP1B; PLXNB2; LGI2; PCDHB9; GAP43; SPTBN2; EPHA2; CNTNAP1; TLN1; PLXND1; NRP1; FZD5; SH3BP1; PPM1F; PHLDB2; PCDHB13; AGRN; CLSTN3; PCDHB10; DLG5; MICALL2; RHOA; LAMC1; F11R; JAM3; RCC2; WDR1; VASP; FERMT2; SRPX2; S100A10; CDC42; LRFN3; THSD1; FLRT2; KDR; SLITRK6; CORO1C; IL1RAP; MAP4K4; NLGN2; SNAI2; CTTN; ROCK2; SRC; CAMSAP3; SLITRK2; MEF2C; ITGB4; PDLIM5; PAK2; PTK2; SETD5; CORO2B; PRKCI; DLC1; EPHB3; GPC4; PCDHB14; NPHP4; LRFN4; MAP1B; PCDHB3; FBF1; HIPK1; RAC1; DBNL; ABL1; CLDN5; MTDH; CLDN15; CAPZA1; ECT2; GJD3	0.129009359106514	0.000365465606534035
Heart_Left_Ventricle	GOBP_CELL_JUNCTION_DISASSEMBLY	0.263653483992467	0.446788131902821	0.11331290842208	0.381529104960617	1.17078459402448	15	TGFB3; MAP4K4; SNAI2; EPHA4; ITGAM	1	0.446788131902821
Heart_Left_Ventricle	GOBP_CELL_JUNCTION_MAINTENANCE	0.285444234404537	0.466860465116279	0.108394255853397	0.361151779916807	1.15984022343328	18	FERMT2; SYNGAP1; PRTN3; NLGN2; ERC1; CAMSAP3; CTBP2; CBLN1; CD177; KIFC3	1	0.466860465116279
Heart_Left_Ventricle	GOBP_CELL_JUNCTION_ORGANIZATION	1.83098197776828e-07	5.19795439244216e-06	0.690132458796796	0.305635775821477	1.80418970938199	388	LRP1; FLNA; PTPRA; PCDH17; DCHS1; ACTG1; ACTN1; EXT1; ACTB; RAP1B; PLXNB2; PCDHGC3; LGI2; PCDHB9; GAP43; SSH1; SPTBN2; YWHAZ; EPHA2; CNTNAP1; TLN1; PTN; PTPRF; PLXND1; NRP1; ARF1; CADM3; FZD5; SH3BP1; PPM1F; PHLDB2; PCDHB13; CACNB1; UTRN; AGRN; CLSTN3; COL4A1; PCDHB10; DLG5; ARF4; PTPN23; PPFIA3; CAMK1; MICALL2; RHOA; NUMBL; LAMC1; F11R; ARHGAP33; JAM3; ACTR2; RCC2; WASF2; WDR1; VASP; FERMT2; SRPX2; TNC; NECTIN2; FYN; S100A10; SNCG; ITGA3; CDC42; LRFN3; CFL1; DIP2A; NUMB; THSD1; LILRB2; SYNGAP1; FLRT2; KDR; SLC6A1; TGFB3; SLITRK6; CACNB3; CORO1C; PRTN3; PRRT1; IL1RAP; MAP4K4; NLGN2; ERC1; SEMA3F; SNAI2; CTTN; EPHA4; ROCK2; SRC; TGFB2; CAMSAP3; LGMN; ITGAM; TUBB; SLITRK2; MEF2C; ITGB4; TUBA1A; PDLIM5; PAK2; PTK2; SETD5; CORO2B; PRKCI; DLC1; EPHB3; GPC4; PCDHB14; NPHP4; MYH10; LRFN4; MAP1B; IGF1R; PCDHB3; FCGR2B; KALRN; FBF1; HIPK1; RAC1; PRNP; CTBP2; DBNL; IL10RA; ABL1; CLDN5; MTDH; CLDN15; CAPZA1; ECT2; ERBB2; PPFIBP2; GJD3	0.00102919496970355	5.19795439244216e-06
Heart_Left_Ventricle	GOBP_CELL_KILLING	0.00137203032967755	0.0103104043891945	0.45505986738723	0.36617423701187	1.70393991338868	85	CTSG; CASP8; RAB27A; HLA.DRA; CTSC; LILRB1; ULBP1; IL12A; NECTIN2; RPS19; PTPN6; HMGN2; LTF; PRF1; GZMB; ULBP2; EMP2; GNLY; APOL1; LYST; DNASE1L3; STAT5B; ITGAM; TUBB; AP1G1; FADD; AZU1; FCGR2B; CXCL6; CEBPG; UNC13D; CRK; CD55; CEACAM1; HAVCR2; H2BC12	1	0.0103104043891945
Heart_Left_Ventricle	GOBP_CELL_MATRIX_ADHESION	6.1232051902122e-06	0.000120344532776863	0.610526878385931	0.370884845736494	1.90322790680999	147	LRP1; PLAU; PTPRA; ACTG1; ACTN1; CCL21; SNED1; ITGB3; ITGB1; CD44; NRP1; JAG1; ZYX; FERMT3; EMILIN1; PPM1F; FREM1; PHLDB2; UTRN; VCAM1; RHOA; JAM3; PKD1; RCC2; CSF1; FERMT2; ITGA1; S100A10; ITGA3; NPNT; NID2; THSD1; KDR; CCN2; ADAMTS9; CORO1C; BST1; EMP2; MAP4K4; CTTN; ROCK2; SRC; CAMSAP3; LYPD5; ITGB4; ITGAL; PTK2; CORO2B; DLC1; CD34; ITGB5; SGCE; RAC1; CD63; SERPINE1; ABL1; CDK6	0.0344185363741828	0.000120344532776863
Heart_Left_Ventricle	GOBP_CELL_MATURATION	0.697952218430034	0.80607960135509	0.0549073703290958	0.185135215758139	0.873976701298304	91	CCL21; G6PD; SOX8; PTBP3; FZD5; AGRN; HIF1A; HES1; FBXO5; FARP2; ZBTB7A; B4GALT5; PDE3A; SLC26A6; FLVCR1; CCL19	1	0.80607960135509
Heart_Left_Ventricle	GOBP_CELL_MIGRATION	1.46651655974675e-20	9.15921064704055e-18	1.16906996676109	0.321855443474452	2.05081574899949	933	LRP1; DAB2; PLAU; FLNA; ANXA1; DCHS1; PTGER4; ACTG1; TBX20; IL33; FAT1; HGF; CYP1B1; CD248; GLG1; CCL2; CCL21; EXT1; PLXNB2; IL1R1; CD200; PODXL2; LMNA; SDC2; CAP1; ROBO4; RHOJ; S100A11; ADGRA2; LMO4; ITGB3; MYADM; ITGB1; PLK2; SOX8; BRAT1; SSH1; SPRED1; EPHA2; NET1; TBCCD1; CD44; TIMP1; MAPRE1; LIMA1; SPHK1; PTN; PTPRF; SHC1; MSN; ETS1; SEMA6A; PLXND1; AMOT; NRP1; JAG1; MET; MCAM; PLAT; ARPC5; CXCL14; SPEF1; IL34; PIK3C2B; MYH9; PGF; GPC2; SYDE1; ATP2B4; FERMT3; KITLG; MDK; CD74; EMILIN1; SH3BP1; PPM1F; MEOX2; FAM83H; SMURF2; PPIA; NR2F2; PHLDB2; ANGPT2; VCAM1; DDR2; BAX; PDGFRB; PDGFA; ANO6; ADRA2A; DLG5; SPDL1; ARF4; PTPN23; HIF1A; SDC3; MTA2; PPIB; CKLF; ZEB2; LAMA5; SIX2; RHOA; SMOC2; IL12A; SPN; PPP1R9B; LAMC1; F11R; EFS; RARRES2; HSD3B7; PFN1; LYN; JAM3; RCC2; WASF2; WDR1; HES1; CSF1; FERMT2; SULF1; CCL4; CALCA; SRPX2; BAG4; CXCL12; NOS3; ARHGDIB; TSPAN11; STK10; F10; NFE2L2; FYN; ITGA1; FBXO5; FGF2; EVL; PLXNA3; TRADD; RPS19; ITGA3; SOX9; CDC42; PAXIP1; PTPN6; PATZ1; CXCL10; STK4; LAMA4; PHLDA2; MEAK7; FUT4; VASH1; HMOX1; NSMF; ADAM17; RECK; IGHV4.39; IGKV2.28; IGHV4.34; TUBB2B; NUMB; MYLK; XBP1; TNFAIP1; FLRT2; MBOAT7; KDR; AMOTL1; IGHM; TBX21; CCR10; LRP5; LAMB1; PHACTR4; PARP9; LPAR1; NOTCH1; CXCL3; SEMA6B; IGKC; SGPL1; SEMA5B; PPP3CA; CCN2; CHRD; IGHV4.59; NDEL1; ADAMTS9; CORO1C; ARTN; CCDC88A; PRTN3; AKT1; BST2; BST1; EMP2; IGLV3.25; MAP4K4; YES1; GRB2; RND3; AMOTL2; MYOCD; ITGB8; CCL19; PLXNA2; RAC2; THBD; STAT5A; SEMA3F; SNAI2; LYST; CTTN; EPHA4; ARHGEF2; NR4A3; TUBB2A; ROCK2; SRC; TGFB2; ARL13B; CAMSAP3; CCL24; TWIST2; PDPN; LGMN; RBFOX2; SLC7A5; STAT5B; ITGAM; GNAI2; JCHAIN; ATP1B3; PIK3CD; SPATA13; NCKAP1L; IGKV3.20; RFFL; CEND1; P2RX4; RTN4; TMEM18; MEF2C; ITGB4; ITGAL; CCR1; PTK2; RET; IGKV1.5; PRKCI; IGLV2.11; CXCR4; DLC1; SPNS2; EPHB3; CCL8; GPC4; TYRO3; CSPG4; CCL3; NAV1; IRAK4; PDCD6; FADD; SOD2; ABCC1; PROX1; P2RY1; NUS1; HSPB1; RIC8A; IGSF10; TGFBR2; TOR1A; CD34; VANGL2; IFITM1; MST1; ITGB5; PRKCD; SEMA4F; IGLC1; TMSB4X; AZU1; INPP5D; SELENOK; MAP1B; MAZ; IGF1R; SIRPA; AXL; SRGAP2; CDC42BPA; PYCARD; EDN1; RAC1; ACVR1B; CD40; CXCL6; PRPF40A; CD63; SEMA7A; SINHCAF; RACK1; PIKFYVE; PLXNB3; CALR; BIN2; AGO2; IGKV3.15; SERPINE1; ABL1; CLDN5; MIR126; IGLV2.14; NDE1; DOK2; ELMO3; STRIP2; ZNF609; CPNE3; MYO1G; CCAR1	8.24328958233649e-17	9.15921064704055e-18
Heart_Left_Ventricle	GOBP_CELL_MIGRATION_INVOLVED_IN_HEART_DEVELOPMENT	0.58766859344894	0.726125129232695	0.0689567351672811	0.30764175268837	0.888377130360038	12	DCHS1; PDGFRB; NOTCH1; SNAI2	1	0.726125129232695
Heart_Left_Ventricle	GOBP_CELL_MIGRATION_INVOLVED_IN_SPROUTING_ANGIOGENESIS	0.00544232410808658	0.0296140404758516	0.407017918923954	0.451704278728953	1.74599995523474	37	ANXA1; RHOJ; PLK2; SPRED1; NRP1; MEOX2; RHOA; SRPX2; FGF2; HMOX1; KDR; NOTCH1; AKT1	1	0.0296140404758516
Heart_Left_Ventricle	GOBP_CELL_MORPHOGENESIS	1.18356000874624e-13	1.48511794830802e-11	0.943632225232838	0.323450479044099	1.99146029352003	610	LRP1; FLNA; PTPRA; ANXA1; DCHS1; SS18; PDLIM7; HGF; GBP1; ACTN1; CCL2; ROBO3; EXT1; ACTB; SNX1; SYNE3; PLXNB2; ANTXR1; BOC; TUBB3; SDC2; CAP1; ASXL1; ROBO4; RHOJ; ITGB3; MYADM; RAB8A; GAP43; CDC42EP1; RP2; SSH1; COL15A1; SPTBN2; EPHA2; CNTNAP1; TBCCD1; CD44; PTN; SHC1; DVL2; MSN; SEMA6A; PLXND1; SIN3A; NRP1; MET; PRKDC; MYH9; LRATD1; ARHGDIA; FERMT3; SARM1; NOTCH3; MDK; KIF13B; NIBAN2; STRIP1; YWHAH; LLGL1; ADCY1; EFNA4; GAB2; LAMA5; BTBD3; MICALL2; RHOA; NUMBL; SPRY4; LAMC1; F11R; LATS1; ARHGAP33; ACTR2; RCC2; WASF2; WDR1; HES1; VASP; ARHGEF18; FERMT2; CRMP1; CXCL12; COL18A1; SMURF1; FYN; ARAP1; ITGA1; DACT2; EVL; S100A10; PLXNA3; CDC42; PTPN6; STK4; CFL1; NSMF; YAP1; DNMBP; BCL9L; EP300; FBLN1; DIP2A; FAM171A1; TUBB2B; PICALM; DLX5; NUMB; MED1; TRIO; ZSWIM4; SYNGAP1; FLRT2; KDR; GAS7; B4GALT5; LAMB1; LPAR1; SLITRK6; NOTCH1; SEMA6B; P4HB; SEMA5B; PPP3CA; EFNB3; SPP1; RILPL2; SPTAN1; CNP; DOK4; NDEL1; PREX2; CORO1C; AR; ARTN; MAP4K4; PALM2AKAP2; GRB2; RND3; GDI1; RHOBTB1; PLXNA2; LZTS1; RAC2; DOK1; SEMA3F; CTTN; EPHA4; ARHGEF2; SRC; TGFB2; ARL13B; CCL24; PDPN; RBFOX2; DIAPH1; PIK3CD; SPTBN1; NCKAP1L; RTN4; SLITRK2; MAPK7; DICER1; RHOBTB2; MEF2C; PDLIM5; PAK2; VHL; PTK2; RET; MAP1S; SLC23A2; CXCR4; DLC1; MPIG6B; EPHB3; TYRO3; WTIP; RAC3; CCL3; MYCBP2; MFSD2A; PROX1; CUL7; P2RY1; WASHC2C; SEPTIN7; GP1BA; ABITRAM; MYH10; SEMA4F; FGD6; MAP1B; AXL; SRGAP2; KALRN; MAP1A; RAC1; PRPF40A; YTHDF1; BRWD3; SEMA7A; DBNL; PLXNB3; CALR; UNC13D; ABL1; AP1AR; DOK2; STRIP2	6.65279080916261e-10	1.48511794830802e-11
Heart_Left_Ventricle	GOBP_CELL_MORPHOGENESIS_INVOLVED_IN_DIFFERENTIATION	8.57387669519271e-10	4.63401547150752e-08	0.801215574617779	0.326222253655912	1.95179636036293	426	LRP1; FLNA; PTPRA; PDLIM7; GBP1; ACTN1; ROBO3; EXT1; ACTB; PLXNB2; ANTXR1; BOC; TUBB3; SDC2; ROBO4; ITGB3; MYADM; RAB8A; GAP43; COL15A1; SPTBN2; EPHA2; PTN; SHC1; SEMA6A; PLXND1; SIN3A; NRP1; MET; PRKDC; MYH9; ARHGDIA; FERMT3; SARM1; NOTCH3; MDK; KIF13B; NIBAN2; YWHAH; LLGL1; ADCY1; EFNA4; GAB2; LAMA5; BTBD3; MICALL2; RHOA; NUMBL; SPRY4; LAMC1; LATS1; ARHGAP33; ACTR2; RCC2; WDR1; HES1; VASP; FERMT2; CRMP1; CXCL12; COL18A1; FYN; DACT2; EVL; S100A10; PLXNA3; CDC42; PTPN6; CFL1; NSMF; EP300; FBLN1; DIP2A; TUBB2B; PICALM; DLX5; NUMB; TRIO; ZSWIM4; SYNGAP1; FLRT2; B4GALT5; LAMB1; SLITRK6; NOTCH1; SEMA6B; P4HB; SEMA5B; PPP3CA; EFNB3; SPP1; RILPL2; SPTAN1; CNP; DOK4; NDEL1; PREX2; CORO1C; AR; ARTN; GRB2; GDI1; PLXNA2; LZTS1; RAC2; DOK1; SEMA3F; CTTN; EPHA4; SRC; ARL13B; PDPN; RBFOX2; PIK3CD; SPTBN1; RTN4; SLITRK2; MAPK7; MEF2C; PDLIM5; PAK2; PTK2; RET; MAP1S; CXCR4; MPIG6B; EPHB3; TYRO3; RAC3; MYCBP2; MFSD2A; PROX1; CUL7; WASHC2C; ABITRAM; SEMA4F; MAP1B; AXL; SRGAP2; KALRN; MAP1A; RAC1; YTHDF1; SEMA7A; DBNL; PLXNB3; CALR; UNC13D; ABL1; AP1AR; DOK2	4.81937609036782e-06	4.63401547150752e-08
Heart_Left_Ventricle	GOBP_CELL_MORPHOGENESIS_INVOLVED_IN_NEURON_DIFFERENTIATION	1.32403398094028e-05	0.000228294325363966	0.593325476396405	0.293401906826582	1.69592949963859	327	LRP1; PTPRA; PDLIM7; ROBO3; EXT1; ACTB; PLXNB2; BOC; TUBB3; SDC2; ROBO4; RAB8A; GAP43; SPTBN2; EPHA2; PTN; SHC1; SEMA6A; PLXND1; SIN3A; NRP1; ARHGDIA; SARM1; NOTCH3; KIF13B; NIBAN2; YWHAH; LLGL1; ADCY1; EFNA4; GAB2; LAMA5; BTBD3; RHOA; NUMBL; ARHGAP33; ACTR2; HES1; VASP; CRMP1; CXCL12; FYN; EVL; PLXNA3; CDC42; CFL1; NSMF; DIP2A; TUBB2B; PICALM; DLX5; NUMB; TRIO; ZSWIM4; SYNGAP1; FLRT2; B4GALT5; SLITRK6; NOTCH1; SEMA6B; SEMA5B; PPP3CA; EFNB3; SPP1; SPTAN1; CNP; DOK4; NDEL1; PREX2; ARTN; GRB2; GDI1; PLXNA2; LZTS1; RAC2; DOK1; SEMA3F; CTTN; EPHA4; SRC; RBFOX2; PIK3CD; SPTBN1; RTN4; SLITRK2; MAPK7; MEF2C; PDLIM5; PAK2; PTK2; RET; MAP1S; CXCR4; EPHB3; MYCBP2; MFSD2A; CUL7; ABITRAM; SEMA4F; MAP1B; KALRN; MAP1A; RAC1; YTHDF1; SEMA7A; DBNL; PLXNB3	0.074423950068653	0.000228294325363966
Heart_Left_Ventricle	GOBP_CELL_PART_MORPHOGENESIS	1.22973159042604e-05	0.000214538902033965	0.593325476396405	0.285161304106569	1.68900767291361	384	LRP1; PTPRA; PDLIM7; ROBO3; EXT1; ACTB; SNX1; PLXNB2; BOC; TUBB3; SDC2; ROBO4; RAB8A; GAP43; SPTBN2; EPHA2; CNTNAP1; CD44; PTN; SHC1; DVL2; SEMA6A; PLXND1; SIN3A; NRP1; ARHGDIA; SARM1; NOTCH3; MDK; KIF13B; NIBAN2; YWHAH; LLGL1; ADCY1; BAX; EFNA4; GAB2; LAMA5; BTBD3; RHOA; NUMBL; ARHGAP33; ACTR2; WASF2; VASP; CRMP1; CXCL12; SMURF1; NECTIN2; FYN; ITGA1; EVL; PLXNA3; CDC42; CFL1; NSMF; DIP2A; TUBB2B; PICALM; DLX5; NUMB; TRIO; ZSWIM4; SYNGAP1; FLRT2; GAS7; B4GALT5; SLITRK6; NOTCH1; SEMA6B; SEMA5B; PPP3CA; EFNB3; SPP1; SPTAN1; CNP; DOK4; NDEL1; PREX2; CORO1C; ARTN; MAP4K4; GRB2; GDI1; PLXNA2; LZTS1; RAC2; DOK1; SEMA3F; CTTN; EPHA4; SRC; PDPN; RBFOX2; PIK3CD; SPTBN1; NCKAP1L; RTN4; SLITRK2; MAPK7; DICER1; PDLIM5; PAK2; PTK2; RET; MAP1S; SLC23A2; CXCR4; EPHB3; MYCBP2; MFSD2A; CUL7	0.0691232126978477	0.000214538902033965
Heart_Left_Ventricle	GOBP_CELL_PROJECTION_ASSEMBLY	2.4942206473004e-05	0.000392251138853884	0.575610261071129	0.280669243039255	1.64777349829183	362	FLNA; DNAH1; RAB23; FXYD5; DZIP1; CCL21; CEP164; KIF3C; RHOJ; ITGB1; RAB8A; GAP43; CDC42EP1; DZIP1L; EPHA2; MAPRE1; CCDC57; TWF1; NRP1; SPEF1; SH3BP1; AGRN; PDGFA; ANO6; KIF3B; PTPN23; LAMA5; IQCB1; PPP1R9B; PFN1; ACTR2; RCC2; WASF2; GORAB; CFAP298; BAG4; LIMK2; ARAP1; EVL; CDC42; BBS7; TMEM138; KLF5; CDK10; YAP1; ACTR3; IFT57; CSNK1D; UBE2B; MYLK; SEPTIN2; LPAR1; TGFB3; NOTCH1; IFT52; RILPL2; NDEL1; CORO1C; CCDC88A; EMP2; CEP89; CEP41; TMEM231; CCL19; RAC2; CTTN; SRC; ARL13B; TUBB; CNTRL; CEP126; STK36; SPATA13; CCP110; NCKAP1L; RABL2B; ITGB4; TUBA1A; HAUS2; TTLL3; KIAA0586; KIFAP3; TMEM216; CSPG4; RAC3; HAUS5; C2CD3; SEPTIN7; VANGL2; NPHP4; ABITRAM; ZMYND10; WRAP73; CPLANE1; PRKCD; FGD6; EHD4; ARFIP2; ODF2; KCTD17; SRGAP2; FBF1; RAC1; ATMIN; DBNL; PLXNB3; CROCC; ABL1; DYNLL1; NDE1; EHD1; TTC8; RALA; HTT; CEP19; TCTN2; EPS8; ENTR1; DNAL1; WAS; CAPG; WWTR1; SDCBP; ASAP1; APC; EHD2; WDR35; FXR1; BBS5; CEP78; UBXN10; TRAF3IP1; E2F4; IFT122; WDR90; SSX2IP; DYNC1I2; RHOG; TMEM250; PPP1R16B; TESK1; IFT20; RSPH4A; RAB11A; WASL	0.140200142584755	0.000392251138853884
Heart_Left_Ventricle	GOBP_CELL_PROJECTION_ORGANIZATION	2.96099331212262e-09	1.42254217157618e-07	0.774939030136436	0.262298399654052	1.67225960804169	925	STMN3; LRP1; FLNA; PTPRA; DNAH1; RAB23; PDLIM7; HGF; FXYD5; DZIP1; ROBO3; CCL21; EXT1; ACTB; SNX1; CEP164; PLXNB2; PHGDH; BOC; TUBB3; CREB3L2; SDC2; ROBO4; KIF3C; RHOJ; ITGB1; PLK2; RAB8A; GAP43; CDC42EP1; DZIP1L; SPTBN2; EPHA2; CNTNAP1; CD44; MAPRE1; CCDC57; LIMA1; P3H1; PTN; PTPRF; SHC1; DVL2; RTN4RL2; SEMA6A; PLXND1; TWF1; SIN3A; NRP1; ARF1; ARPC5; SPEF1; MYH9; GPC2; ARHGDIA; SARM1; NOTCH3; MDK; KIF13B; SH3BP1; NIBAN2; YWHAH; LGALS1; AGRN; LLGL1; ADCY1; ADCYAP1; PDGFA; ANO6; KIF3B; EFNA4; DLG5; ARF4; GAB2; PTPN23; CAMK1; LAMA5; BTBD3; MICALL2; RHOA; NUMBL; IQCB1; PPP1R9B; PFN1; LYN; ARHGAP33; JAM3; ACTR2; INPP5F; RCC2; WASF2; GORAB; HES1; VASP; CRMP1; CFAP298; BAG4; TNC; CXCL12; SMURF1; TCIRG1; NECTIN2; NFE2L2; FYN; CAMK2G; LIMK2; ARAP1; ITGA1; EVL; PLXNA3; ITGA3; CDC42; BBS7; TMEM138; NCS1; KLF5; CDK10; GPRIN1; CFL1; NSMF; YAP1; ACTR3; IFT57; RAB35; EP300; DIP2A; CSNK1D; TUBB2B; UBE2B; PICALM; DLX5; NUMB; TRIO; MYLK; MYLIP; UBA6; ZSWIM4; SYNGAP1; FLRT2; GAS7; SEPTIN2; B4GALT5; LAMB1; PRICKLE3; LPAR1; TGFB3; SLITRK6; NOTCH1; IFT52; SEMA6B; SEMA5B; PPP3CA; EFNB3; SPP1; RILPL2; SPTAN1; CNP; DOK4; NDEL1; PREX2; CORO1C; ARTN; CCDC88A; AKT1; VASH2; EMP2; CEP89; MAP4K4; GRB2; GDI1; CEP41; TMEM231; CCL19; PLXNA2; LZTS1; RAC2; DOK1; SEMA3F; CTTN; EPHA4; SRC; ARL13B; CAMSAP3; PDPN; LGMN; RBFOX2; TUBB; CNTRL; CEP126; PIK3CD; HDAC2; STK36; SPATA13; SPTBN1; CCP110; NCKAP1L; ATF1; NME1; RTN4; CARM1; SLITRK2; MAPK7; DICER1; RABL2B; MEF2C; ITGB4; TUBA1A; PDLIM5; PAK2; HAUS2; PTK2; PTPN9; RET; TTLL3; TBC1D24; RGMA; KIAA0586; PRKCI; KIFAP3; BAG5; CNR1; MAP1S; SLC23A2; CXCR4; AP2A1; EPHB3; TMEM216; CSPG4; WTIP; RAC3; MYCBP2; MFSD2A; HAUS5; C2CD3; CUL7; SEPTIN7; TOR1A; VANGL2; NPHP4; FBXO7; ABITRAM; ZMYND10; WRAP73; CPLANE1; SCARF1; PRKCD; SEMA4F; FGD6; ITM2C; EHD4; MAP1B; ARFIP2; ODF2; IGF1R; KCTD17; SRGAP2; FCGR2B; KALRN; FBF1; MAP1A; RAC1; PRNP; YTHDF1; SEMA7A; ATMIN; DBNL; PLXNB3; CAMSAP2; CROCC; ABL1; DYNLL1; ZPR1; NDE1; DOK2; CCDC61; EHD1; TTC8; RALA; SPRY2; VSTM2L; ERBB2; HTT; EIF4G2; CEP19; TCTN2; SCARB2; CRK; EPS8; ENTR1; DAB2IP; NTN4; DNAL1; ACSL4; FARP1; WAS; BLOC1S4; CAPG; MICALL1; WASHC5; ENPP2	1.66437434074413e-05	1.42254217157618e-07
Heart_Left_Ventricle	GOBP_CELL_PROLIFERATION_INVOLVED_IN_KIDNEY_DEVELOPMENT	0.0788461538461538	0.211929945654325	0.222056046145248	0.494192574094324	1.45284905091431	13	MYC; PDGFRB; OSR1; EGR1	1	0.211929945654325
Heart_Left_Ventricle	GOBP_CELL_RECOGNITION	0.00433255022932745	0.0247606024343841	0.407017918923954	0.338354571107096	1.58472610954162	89	ROBO3; CCL21; EXT1; VCAN; ROBO4; GAP43; MSN; PTX3; ST6GALNAC6; COLEC12; CD209; LY6K; IGHV4.39; IGHV4.34; PRF1; IGHM; IGKC; EFNB3; IGHV4.59; IGHV3.43; CCL19; EPHA4; RTN4; IGHD; CNR1; CXCR4; EPHB3; UBAP2L; IGLC1; IGHG1; CCT5; VSTM2L; PEAR1; IGHA1; IGHV3.30; ACR; HAVCR2; IGLC2; FCN1; TRDC; LGALS3; IGHV3.74; CCT2; NCK2; IGHV3.72; TNFRSF21; CASP3; PECAM1; TRBC1; HSPA1L	1	0.0247606024343841
Heart_Left_Ventricle	GOBP_CELL_REDOX_HOMEOSTASIS	0.282937365010799	0.464483331987647	0.11776578836269	-0.283983385497565	-1.12047265556359	36	GCLC; PRDX5; GLRX2; TXN2; PRDX2; DLD; SLC11A1; TXNRD2; NNT	1	0.464483331987647
Heart_Left_Ventricle	GOBP_CELL_SUBSTRATE_ADHESION	3.88977270895516e-09	1.7921649505768e-07	0.761460801445585	0.371882504422813	2.06370277759989	235	LRP1; PLAU; FLNA; PTPRA; ACTG1; GBP1; ACTN1; CCL21; ANTXR1; SNED1; FBLN2; ITGB3; MYADM; ITGB1; RSU1; CD44; PTN; NRP1; JAG1; ZYX; FERMT3; MDK; EMILIN1; PPM1F; FREM1; PHLDB2; LGALS1; UTRN; ANGPT2; VCAM1; LAMA5; MICALL2; RHOA; SPRY4; LAMC1; JAM3; PKD1; RCC2; CSF1; FERMT2; ITGA1; S100A10; ITGA3; CDC42; STK4; NPNT; NID2; FBLN1; THSD1; KDR; LAMB1; NOTCH1; P4HB; CCN2; ADAMTS9; CORO1C; BST1; EMP2; MAP4K4; RAC2; CTTN; ROCK2; SRC; CAMSAP3; PDPN; LYPD5; ITGB4; ITGAL; PTK2; CORO2B; DLC1; EPHB3; TYRO3; RAC3; WASHC2C; CD34; RELL2; ITGB5; SGCE; AXL; SRGAP2; RAC1; ATXN3; CD63; CALR; UNC13D; SERPINE1; ABL1; CDK6; AP1AR; MYO1G	2.18644123970369e-05	1.7921649505768e-07
Heart_Left_Ventricle	GOBP_CELL_SUBSTRATE_JUNCTION_ORGANIZATION	0.0110630924577948	0.0489265481552044	0.380730400722792	0.338522990062728	1.55473485879762	77	LRP1; PTPRA; ACTG1; ACTN1; TLN1; NRP1; PPM1F; PHLDB2; RHOA; LAMC1; RCC2; FERMT2; S100A10; THSD1; KDR; CORO1C; MAP4K4; CTTN; ROCK2; SRC; CAMSAP3; ITGB4; PTK2; CORO2B; DLC1	1	0.0489265481552044
Heart_Left_Ventricle	GOBP_CELL_SURFACE_RECEPTOR_SIGNALING_PATHWAY_INVOLVED_IN_CELL_CELL_SIGNALING	0.00362110342946103	0.0217490190806252	0.431707695803346	0.233231899130062	1.38269500785628	399	LRP1; DAB2; SOX4; EXT1; GLI1; LRRK1; ADGRA2; SOX7; ETV2; SSH1; NKD2; HHEX; DVL2; IGFBP4; SPEF1; TLE3; PLCB3; MDK; FZD5; MED12; NFKB1; PLCB2; SMURF2; TBX18; PLEKHA4; TMEM9; RPS27A; RHOA; PSMD10; LATS1; PFN1; CPE; RARG; PKD1; FERMT2; SULF1; SMURF1; NRARP; ITGA3; SOX9; CDC42; STK4; EGR1; YAP1; RECK; BCL9L; TCF7L1; SH3GL1; RGS4; CSNK1D; GNG2; CHD8; SKI; UBE2B; DLX5; GNB1; PPP3R1; AMOTL1; PRICKLE1; LRP5; PRKAA1; NOTCH1; RNF213; PPP3CA; CACNB3; AKT1; NLGN2; AMOTL2; FZD8; FZD6; SNAI2; TNKS2; FRZB; SRC; ITGAM; PRDM15; CXXC4; CSNK1G2; LRP6; P2RX4; PIAS4; MEF2C; NLE1; TSC2; TBL1XR1; AP2A1; GPC4; TNRC6C; RAC3; PSMD5; DACT1; CCAR2; TLE4; LMBR1L; VANGL2; NPHP4; ATP6V0C; AMER1; EIF4A3; MBD2; P2RX1; CHRNE; RAC1; GRIN2C; LEO1; C12orf43; RACK1; AGO2; ABL1; AP2B1; SMARCA4; AP2A2; XIAP	1	0.0217490190806252
Heart_Left_Ventricle	GOBP_CELL_SURFACE_RECEPTOR_SIGNALING_PATHWAY_INVOLVED_IN_HEART_DEVELOPMENT	0.281512605042017	0.462841356822608	0.116234148779716	-0.322060960047898	-1.11709815817696	22	WNT11; MESP1; HEY2; HAND2; HEY1; NOG; ALPK2	1	0.462841356822608
Heart_Left_Ventricle	GOBP_CELL_VOLUME_HOMEOSTASIS	0.469230769230769	0.635338496771795	0.080419996876154	0.329709377204293	0.969294119052018	13	SLC12A4; ANO6; SLC12A9; CLCN6; SCT; E2F4	1	0.635338496771795
Heart_Left_Ventricle	GOBP_CENTRAL_NERVOUS_SYSTEM_DEVELOPMENT	2.25889438553061e-11	1.81389219158108e-09	0.863415391606693	0.31615148000273	1.93242029345317	555	LRP1; FLNA; CIC; TBX20; SOX4; PCDH18; EXT1; ACTB; PLXNB2; PHGDH; TP53; GLI1; G6PD; GLIS2; GNAI3; PLXDC1; VCAN; ADGRA2; LMO4; SOX8; LOXL3; HAPLN3; SPTBN2; NDST1; CNTNAP1; SPHK1; PTN; ETS1; SMAD1; SIN3A; AVPR1A; ARPC5; PRKDC; NRROS; IL34; LIF; ATP2B4; TNFRSF1B; TIMP2; ANKLE2; MDK; MED12; TWSG1; YWHAH; PPT1; NR2F2; ADCY1; ADCYAP1; BACE2; BAX; COL4A1; GNG12; SECISBP2; DLG5; ARF4; LDLR; HIF1A; SUDS3; ABCA2; UTP3; BTBD3; RHOA; NUMBL; MARCKSL1; PPP1R9B; SRD5A1; ACTL6A; LYN; KDM2B; GJC2; FAIM2; PKD1; ALDH1A3; TULP3; WDR1; HES1; ATP2B1; BOK; CXCL12; MYO1D; FYN; TRA2B; HMGCS1; PLXNA3; BPTF; SOX9; CDC42; BBS7; STK4; SMG9; RECK; ANP32B; SH3GL1; RGS4; CSNK1D; CHD8; SKI; DLX5; NUMB; MED1; TRIO; UBA6; MBOAT7; TMEM98; TAF1; B4GALT5; LAMB1; LPAR1; NOTCH1; PPP3CA; CHRD; CNP; HNMT; NDEL1; H2AX; HSPG2; AKT1; ATN1; MEIS3P1; CALM3; CHD7; SHROOM4; SLC17A7; POMK; FZD6; EIF2B1; PLXNA2; SNRPB; ATXN1L; XRCC5; SEMA3F; EPHA4; TACC3; SRC; RPS6KA3; CALM2; ARL13B; RBFOX2; ITGAM; GNB4; HDAC2; STK36; LRP6; CEND1; NME1; RTN4; SETD1A; DHX37; PAFAH1B3; SOX11; MEIS2; MAP1S; CXCR4; SLC38A2; DLC1; EPHB3; TYRO3; RAC3; KCNK3; MYCBP2; MFSD2A; C2CD3; PROX1; GPR17; TGFBR2; XRN2; UGP2; MACO1; SDF4; KDM6B; AXL; SRGAP2; FCGR2B; KALRN; IL6ST; GRIN2C; ACVR1B; SEMA7A; PRDM8; INHBA; CLCF1; ABL1; DYNLL1; CDK6; ZPR1; MAFB; NDE1	1.26972453410676e-07	1.81389219158108e-09
Heart_Left_Ventricle	GOBP_CENTRAL_NERVOUS_SYSTEM_NEURON_AXONOGENESIS	0.650283553875236	0.77282193682749	0.0630790410571939	0.255633847094298	0.871695872332724	23	B4GALT5; NDEL1; EPHA4; EPHB3; MYCBP2	1	0.77282193682749
Heart_Left_Ventricle	GOBP_CENTRAL_NERVOUS_SYSTEM_NEURON_DEVELOPMENT	0.963519313304721	0.978489983755346	0.0506004243853618	-0.153473634523311	-0.63262788211602	41	NANOS1; CDK5; UQCRQ; GATA2; SCN1B; ARHGAP35; UBB; PAFAH1B1; PTEN; NR4A2; TCTN1	1	0.978489983755346
Heart_Left_Ventricle	GOBP_CENTRAL_NERVOUS_SYSTEM_NEURON_DIFFERENTIATION	0.174740484429066	0.352934338115623	0.136490437780413	0.262110670965289	1.20336861147791	78	TBX20; SOX4; LMO4; SIN3A; FAIM2; TULP3; HES1; PLXNA3; CSNK1D; DLX5; B4GALT5; NDEL1; EPHA4; LRP6; CEND1; EPHB3; RAC3; MYCBP2; PROX1	1	0.352934338115623
Heart_Left_Ventricle	GOBP_CENTRAL_NERVOUS_SYSTEM_PROJECTION_NEURON_AXONOGENESIS	0.63653483992467	0.76321722167589	0.0639271933359996	0.280736056548219	0.861484604242104	15	EPHA4; EPHB3; MYCBP2; TSKU; SZT2; ADARB1; DCLK1	1	0.76321722167589
Heart_Left_Ventricle	GOBP_CENTRIOLE_ASSEMBLY	0.128205128205128	0.290932993799364	0.166933848713193	0.364445774694043	1.33191966283842	29	PLK2; CCDC57; SPICE1; KIAA0753; NUP62; CCP110; NPM1; C2CD3; VPS4B; CCDC61; CDK2; E2F4; CCDC78	1	0.290932993799364
Heart_Left_Ventricle	GOBP_CENTROMERE_COMPLEX_ASSEMBLY	0.270566727605119	0.453445311827183	0.109684061970549	0.307044038389784	1.13570836562902	30	H3.3B; SENP6; POGZ; MIS18A; NPM1; NASP; CENPM; MIS12; H4C4; RB1; CENPX; CENPL; RNF4; CENPH	1	0.453445311827183
Heart_Left_Ventricle	GOBP_CENTROSOME_DUPLICATION	0.25089605734767	0.433895157149657	0.11331290842208	0.278758393123681	1.14623304659889	48	ARHGEF10; PLK2; CCDC57; SPICE1; KIAA0753; ROCK2; NUP62; CCP110; NPM1; C2CD3; VPS4B; NDE1; CDK2; CHMP1A; CHORDC1; CHMP4C; GEN1; PDCD6IP; NAT10; CHMP2A; CHMP4B; MDM1; CEP295; CEP120; CEP131; SIRT1; CKAP5; USP33; CENATAC; CEP63	1	0.433895157149657
Heart_Left_Ventricle	GOBP_CENTROSOME_SEPARATION	0.498098859315589	0.656817513418131	0.0766746872490091	0.355053434091465	0.966939107607007	10	KIF3B; NDEL1; NUP62; RANBP1; NDE1; UBXN2B	1	0.656817513418131
Heart_Left_Ventricle	GOBP_CERAMIDE_BIOSYNTHETIC_PROCESS	0.776408450704225	0.859092893978042	0.0514264916187015	0.197308314708721	0.804005157054505	44	TNFRSF1A; SPHK1; ST6GALNAC6; ELOVL1; B4GALT5; PRKAA1; ST8SIA4; UGCG; PRKCD; P2RX1; RACK1; SPTLC1; ST3GAL2; ST3GAL5; CERS5; SGMS2	1	0.859092893978042
Heart_Left_Ventricle	GOBP_CERAMIDE_CATABOLIC_PROCESS	0.353065539112051	0.533633072156181	0.102080107662747	-0.354203659629515	-1.0816768395296	14	ASAH1; NEU3; CEL; HEXB	1	0.533633072156181
Heart_Left_Ventricle	GOBP_CERAMIDE_METABOLIC_PROCESS	0.831597222222222	0.895308941986422	0.0476387259290825	0.175202203908188	0.789856471063714	69	TNFRSF1A; PLPP2; SPHK1; ST6GALNAC6; ABCA2; ELOVL1; B4GALT5; PRKAA1; GLA; SGPL1; NAGA; ITGB8; ST8SIA4; UGCG; PRKCD; P2RX1; RACK1; SPTLC1; ST3GAL2; ST3GAL5; CERS5; PLPP3; SGMS2	1	0.895308941986422
Heart_Left_Ventricle	GOBP_CERAMIDE_TRANSPORT	0.665399239543726	0.782970384636845	0.062249042949858	0.30769376565908	0.837961575963762	10	ABCA2; PLTP; PLEKHA8; PLEKHA8P1; SGPP1	1	0.782970384636845
Heart_Left_Ventricle	GOBP_CEREBELLAR_CORTEX_DEVELOPMENT	0.915441176470588	0.949740652074783	0.0458620343117985	0.193077080320674	0.683486537987617	26	GLI1; SPTBN2; FAIM2; CEND1; PROX1; AGTR2; SMO; CBLN1; CLP1; HSPA5; COQ8B; GBA; DLL1	1	0.949740652074783
Heart_Left_Ventricle	GOBP_CEREBELLAR_CORTEX_FORMATION	0.969230769230769	0.982169263845828	0.0453152441270267	0.197718723512105	0.581262193850215	13	FAIM2; CEND1; PROX1; CBLN1; GBA; DLL1	1	0.982169263845828
Heart_Left_Ventricle	GOBP_CEREBELLAR_CORTEX_MORPHOGENESIS	0.693761814744802	0.802889676895312	0.059989249649033	0.260413302151407	0.836318244428595	18	GLI1; SPTBN2; FAIM2; CEND1; PROX1; SMO; CBLN1; COQ8B; GBA; DLL1	1	0.802889676895312
Heart_Left_Ventricle	GOBP_CEREBELLAR_PURKINJE_CELL_LAYER_DEVELOPMENT	0.753295668549906	0.844412087139022	0.0559428593065705	0.256854322343474	0.788199588441306	15	SPTBN2; FAIM2; CEND1; HSPA5; COQ8B; GBA; DLL1; B4GALT2	1	0.844412087139022
Heart_Left_Ventricle	GOBP_CEREBELLAR_PURKINJE_CELL_LAYER_MORPHOGENESIS	0.226235741444867	0.410613852974361	0.124434168630393	0.441878768122254	1.2033959418304	10	SPTBN2; FAIM2; CEND1; COQ8B; GBA; DLL1	1	0.410613852974361
Heart_Left_Ventricle	GOBP_CEREBRAL_CORTEX_CELL_MIGRATION	0.393258426966292	0.572966723166804	0.0886261133285098	0.320158008226529	1.05882676475697	20	MBOAT7; LAMB1; NDEL1; RTN4; SRGAP2; DAB2IP; ZMIZ1; EFHC1; DIXDC1	1	0.572966723166804
Heart_Left_Ventricle	GOBP_CEREBRAL_CORTEX_DEVELOPMENT	0.0954128440366972	0.238468473246009	0.195789002148949	0.308984472338294	1.34210059274941	60	LRP1; FLNA; BAX; GNG12; HIF1A; BTBD3; PPP1R9B; SRD5A1; TRA2B; MBOAT7; LAMB1; NDEL1; H2AX; TACC3; LRP6; RTN4; SLC38A2; SRGAP2; NDE1; CRK; DAB2IP; SMO; NCOA1; ZMIZ1; NF1; EFHC1; DIXDC1	1	0.238468473246009
Heart_Left_Ventricle	GOBP_CEREBRAL_CORTEX_RADIALLY_ORIENTED_CELL_MIGRATION	0.383895131086142	0.564297733220504	0.0899860794997137	0.335230549625957	1.06315813909103	17	MBOAT7; LAMB1; NDEL1; RTN4; SRGAP2; DAB2IP; ZMIZ1; DIXDC1	1	0.564297733220504
Heart_Left_Ventricle	GOBP_CGMP_MEDIATED_SIGNALING	0.0491493383742911	0.15442617719502	0.282013350011725	0.513215750712675	1.55062340155848	14	CGAS; GUCY1B1; NPPA; PDE3A; NPPB; THBS1; PTK2B; NPPC	1	0.15442617719502
Heart_Left_Ventricle	GOBP_CHAPERONE_COFACTOR_DEPENDENT_PROTEIN_REFOLDING	0.782214156079855	0.863138156914971	0.0524827622635459	0.209408189993522	0.788066848377211	32	HSPA7; CD74; DNAJC18; TOR1A; HSPA6; HSPA13; SDF2L1; TOR1B; DNAJB14; HSPA5; PTGES3; HSPA1L	1	0.863138156914971
Heart_Left_Ventricle	GOBP_CHAPERONE_MEDIATED_PROTEIN_COMPLEX_ASSEMBLY	0.439393939393939	0.611193598944156	0.0905428948469474	-0.306759901957855	-1.01859603758762	19	MKKS; LONP1; BBS12; PTGES3L	1	0.611193598944156
Heart_Left_Ventricle	GOBP_CHAPERONE_MEDIATED_PROTEIN_FOLDING	0.6	0.735893519528693	0.0646484568421928	0.213331619258616	0.925445799313158	58	HSPA7; FKBP1A; P3H1; CD74; PPIB; SGTB; PDIA4; UNC45A; DFFA; CRTAP; DNAJC18; HSPB1; TOR1A; HSPA6; HSPA13	1	0.735893519528693
Heart_Left_Ventricle	GOBP_CHEMICAL_HOMEOSTASIS	0.0483870967741936	0.152799927509967	0.248911114434702	0.188728667841303	1.17465314022426	689	LRP1; PTGER4; SOX4; CCL21; EXT1; LPAR4; ANO1; MALL; CYP26B1; ZBED6; SLC6A9; SLC12A4; SLC9B2; RASA3; FKBP1A; LIMA1; HACD3; ADCY3; SLC30A7; PTGIR; SIN3A; MET; AVPR1A; ARF1; GPR20; SV2A; ATP2B4; MYC; PPT1; LGALS1; ADCY1; BDKRB2; ADCYAP1; BACE2; BAX; ADRA2A; RPS6; LDLR; SLC39A10; HIF1A; ABCA2; TMEM9; LPCAT1; ERFE; EXT2; SLC39A6; LYN; ITPR1; PKD1; GCLM; SLC22A17; LDLRAP1; HECTD4; ATP2B1; MCOLN3; BOK; LIME1; CALCA; CXCL12; TCIRG1; PTGER2; STEAP1; FYN; TRA2B; FGF2; CHERP; ATP13A1; PTPN6; CXCL10; NCS1; P2RY8; HMOX1; LTF; AKR1C1; APLNR; TTC7A; FAM20A; ATP6V0A2; PICALM; ELOVL1; GNB1; XBP1; MYLIP; LCAT; KDR; TF; SLC4A2; CCR10; LRP5; ACACA; PRKAA1; C1QTNF1; LPAR1; GRM2; NMB; PPP3CA; CACNB3; CLIC2; TMC8; SLC4A11; MT1A; AKT1; GPR68; SLC26A6; CALM3; IRS1; TM6SF2; SRI; FLVCR1; CHD7; SLC40A1; ATP13A3; FABP4; MCHR1; CCL19; RAP1GDS1; RAMP3; SLC39A7; SRC; CALM2; DIAPH1; GNAI2; ATP1B3; LRP6; NME1; P2RX4; RTN4; ATP13A2; FTL; P2RY6; CCR1; PTPN2; MCUR1; NPPB; POLD1; ANGPTL4; CNR1; CXCR4; UBASH3B; CCL8; CAMK2N1; KCNK3; CCL3; ABCA3; SOD2; P2RY1; NUS1; ATP2A2; GPR17; UGCG; SLC39A13; CYP27B1; TMEM165; SELENON; SLC12A9; BCAP31; ATP6V0C; SESN2; SELENOK; P2RX1; IGF1R; KCTD17; CRTC2; ATP2A3; UCP2; EDN1; RAC1; GRIN2C; PRNP; CD40; RACK1; CALR; NCOA5; ABL1; DYNLL1; HSP90B1; SMARCA4; TMEM79; EHD1; XIAP	1	0.152799927509967
Heart_Left_Ventricle	GOBP_CHEMICAL_SYNAPTIC_TRANSMISSION_POSTSYNAPTIC	0.758497316636852	0.847081226966969	0.0532386494755899	0.198570956813033	0.809403130721549	45	SSH1; SH3GL1; RGS4; PPP3CA; CACNB3; AKT1; NLGN2; P2RX4; MEF2C; EIF4A3; P2RX1; CHRNE; GRIN2C	1	0.847081226966969
Heart_Left_Ventricle	GOBP_CHEMOKINE_C_X_C_MOTIF_LIGAND_2_PRODUCTION	0.456273764258555	0.62475024516684	0.0813027345384498	0.3637638689416	0.990660776776073	10	LRP1; CD74	1	0.62475024516684
Heart_Left_Ventricle	GOBP_CHEMOKINE_PRODUCTION	0.075134168157424	0.204122358246921	0.219250346703755	0.303500491806189	1.3548399523503	67	LRP1; IL33; EPHA2; IL4R; CD74; ADCYAP1; HIF1A; TLR3; ACKR1; HMOX1; EGR1; ADAM17; SNAI2; RIPK2; ARG2; ERBIN; AZU1; SELENOK; SIRPA; PYCARD; CXCL6; MYD88; HAVCR2; TRIM32; SOCS5; IL17RA; TIRAP	1	0.204122358246921
Heart_Left_Ventricle	GOBP_CHLORIDE_TRANSPORT	0.184859154929577	0.363094504048999	0.133554954557592	0.301600624687972	1.22898245812888	44	ANO1; SLC12A4; CLIC1; ANO6; CLCN2; SLC6A1; CLIC2; SLC26A6; APOL1; SLC26A2; CLCN7; SLC1A4; ANO8; SLC12A9; GABRA4; CLCN6; PRNP	1	0.363094504048999
Heart_Left_Ventricle	GOBP_CHOLESTEROL_EFFLUX	0.648351648351648	0.771788355651126	0.0617054053637523	0.236996539714049	0.866138046283595	29	LRP1; ABCA2; PLTP; STX12; ZDHHC8; ABCA3; SOAT1; TSKU; NPC2; NPC1; NR1H3	1	0.771788355651126
Heart_Left_Ventricle	GOBP_CHOLESTEROL_STORAGE	0.799154334038055	0.874109070174724	0.0585937568945671	-0.240892666729143	-0.735644625145836	14	PPARA; SREBF2; LPL	1	0.874109070174724
Heart_Left_Ventricle	GOBP_CHONDROCYTE_DEVELOPMENT	0.0209052454316484	0.0783389230475303	0.352487857583619	0.517644871155178	1.61902214074557	16	SERPINH1; RARG; SULF1; SOX9; MEX3C; RFLNB; TGFBR2; FGF18; BMPR2; TSKU	1	0.0783389230475303
Heart_Left_Ventricle	GOBP_CHONDROCYTE_DIFFERENTIATION	0.00430410399616117	0.0246619455274434	0.407017918923954	0.386077667746422	1.6748288747174	58	TGFBI; EFEMP1; GLG1; EXT1; CREB3L2; MDK; SERPINH1; SIX2; OSR1; RARG; SULF1; SOX9; LNPK; CCN2; MEX3C; SNAI2; MEF2C; RFLNB; TGFBR2; MAF; FGF18; LTBP3; WNT10B; BMPR2; TSKU; MBOAT2; MEF2D; PKDCC; NPPC; MUSTN1; BMP4	1	0.0246619455274434
Heart_Left_Ventricle	GOBP_CHONDROCYTE_DIFFERENTIATION_INVOLVED_IN_ENDOCHONDRAL_BONE_MORPHOGENESIS	0.393996247654784	0.573447153823807	0.0886261133285098	0.365246798270603	1.03418600751151	11	SERPINH1; RARG; SOX9; TGFBR2	1	0.573447153823807
Heart_Left_Ventricle	GOBP_CHONDROCYTE_PROLIFERATION	0.00399537717110517	0.0232966961398155	0.407017918923954	0.651448299180168	1.8445574850191	11	EXT1; DDR2; SIX2; SOX9; LTF; CCN2	1	0.0232966961398155
Heart_Left_Ventricle	GOBP_CHONDROITIN_SULFATE_BIOSYNTHETIC_PROCESS	0.111111111111111	0.264418101420642	0.183023938384487	0.446248673365543	1.36938719769275	15	UGDH; VCAN; B3GALT6; CHPF2; CSGALNACT2; CSPG4; XYLT2; DCN; CHST3; CHST12; DSE; CHSY1	1	0.264418101420642
Heart_Left_Ventricle	GOBP_CHONDROITIN_SULFATE_PROTEOGLYCAN_BIOSYNTHETIC_PROCESS	0.136105860113422	0.300804181450312	0.16440575583821	0.413048481207603	1.32650666388231	18	UGDH; VCAN; B3GALT6; CHPF2; B3GAT3; CSGALNACT2; CSPG4; XYLT2; DCN; CHST3; CHST12; DSE; CHSY1; PXYLP1	1	0.300804181450312
Heart_Left_Ventricle	GOBP_CHONDROITIN_SULFATE_PROTEOGLYCAN_METABOLIC_PROCESS	0.315693430656934	0.494430976239239	0.0999276973731092	0.307524127553743	1.10412948858819	27	UGDH; IDUA; VCAN; B3GALT6; CHPF2; B3GAT3; CSGALNACT2; CSPG4; XYLT2; DCN; ARSB; CHST3; CHST12; DSE	1	0.494430976239239
Heart_Left_Ventricle	GOBP_CHROMATIN_ASSEMBLY_OR_DISASSEMBLY	0.197916666666667	0.379948628187614	0.127505315300183	0.231149390537666	1.16532322712733	134	BRD2; TP53; DNMT1; SPTY2D1; SMARCD1; TPR; PARP10; SUPT16H; H3.3B; SMARCC1; MTA2; H2BC9; SOX9; MACROH2A1; ANP32B; SMARCE1; CHD3; DAXX; H2AX; SETDB1; POLE3; MIS18A; TRIM28; CABIN1; NPM1; MAP1S; NASP; CENPM; CTCF; IPO4; MBD2; SMARCC2; KAT6A; TSPYL5; SMARCA4; BAZ1B; MORC2; H4C4; BAHD1; ZNFX1; H2BC12; HDAC1; CDAN1; SIRT6; CHAF1A; SETSIP; CENPX; SUV39H2; PPHLN1; NAP1L3; TSPYL1; GRWD1; CENPL; HAT1; SET	1	0.379948628187614
Heart_Left_Ventricle	GOBP_CHROMATIN_DISASSEMBLY	0.239700374531835	0.424765386268426	0.119348440591015	0.378261202777113	1.19962657604912	17	SMARCD1; SUPT16H; SMARCC1; SMARCE1; MAP1S; SMARCC2; SMARCA4	1	0.424765386268426
Heart_Left_Ventricle	GOBP_CHROMATIN_ORGANIZATION	5.93584187385986e-06	0.000117071463764794	0.610526878385931	0.262401750393657	1.60265780242412	552	BRD2; SETD1B; ACTB; SFPQ; TP53; TRRAP; DNMT1; ASXL1; KMT2D; YEATS2; MAP3K12; SPTY2D1; SIN3A; SMARCD1; TPR; LIF; PARP10; MYC; ATXN7; PPM1F; TET3; SUPT16H; CREBBP; INO80B; H3.3B; PHF13; SMARCC1; MTA2; NR3C1; SUDS3; PWP1; H2AC12; UTP3; PRMT2; CDK9; FBL; HMGN4; KDM5B; ACTL6A; KDM2B; CCNA2; RNF2; NUDT5; INO80E; PRDM4; H2BC9; HASPIN; BPTF; SOX9; WDR82; PAXIP1; INCENP; KAT5; MACROH2A1; HMGN2; ANP32B; TCF7L1; EP300; SMARCE1; CHD8; SKI; PHF14; MSL2; UBE2B; EZHIP; KMT2E; ZBTB7A; MEN1; CHD3; TAF1; USP49; PRKAA1; BRD9; DTX3L; SSRP1; MSL1; DAXX; EHMT2; RPS6KA4; H2AX; CBX6; BCOR; ATXN7L3; SETDB1; SRCAP; EHMT1; BCORL1; CXXC1; BAZ1A; MYOCD; CHD7; FBXL19; POLE3; KDM4A; CDCA4; ARID4A; MCM3AP; MIS18A; HMGN1; HDAC2; KDM2A; DMAP1; TRIM28; KANSL1; BRPF1; CARM1; MUC1; PPM1D; SETD1A; SAFB; CABIN1; CHD9; KMT2A; HMG20B; INO80; KAT14; SETD5; NPM1; TBL1XR1; MAP1S; NASP; RELA; CENPM; DNAJC2; CTCF; HNRNPU; RIOX2; MST1; ACTR5; ZNF462; CHD1L; HCFC1; RNF40; IPO4; BAZ2B; KDM6B; PRKCD; MBD2; MKI67; AKAP8; CRTC2; EPC2; SMARCC2; KAT6A; RIF1; TSPYL5; LEO1; H2AZ1; DOT1L; CBX3; SPI1; SMARCA4; BAZ1B; ARRB1; MORC2; PHF19; H4C4; MAPK8; BANP; BRD1; CBX2; CDK2; KDM5C; BRD4; PAGR1; BAHD1; SETD2; SERTAD1; PRMT6; FAM50B; JDP2; PYGO2; KDM5D; AURKB; KMT2B; PWWP3A; CBX4; BMI1; ARID4B; ZNFX1; KMT5A; USP22; NCOA1; HR; H2BC12; ELK4; HDAC1; MORF4L2; REST; TOP1; MTF2; LRWD1; CDAN1; PIH1D1; RING1; TRIM16; TAF6	0.0333653671729663	0.000117071463764794
Heart_Left_Ventricle	GOBP_CHROMATIN_ORGANIZATION_INVOLVED_IN_REGULATION_OF_TRANSCRIPTION	0.401384083044983	0.579730463275498	0.083129129135339	0.221668083986268	1.03150101140609	85	DNMT1; KMT2D; SIN3A; SMARCD1; TPR; H3.3B; H2AC12; MACROH2A1; UBE2B; H2AX; SETDB1; POLE3; CDCA4; HDAC2; TRIM28; PPM1D; MBD2; RIF1; H2AZ1; DOT1L; MORC2; H4C4; BAHD1; SERTAD1; BMI1; ZNFX1; HDAC1; MORF4L2; SIRT6; ZMIZ1	1	0.579730463275498
Heart_Left_Ventricle	GOBP_CHROMATIN_REMODELING	0.00767586387752392	0.0377811128332416	0.407017918923954	0.289649989532299	1.47334383582079	140	ACTB; DNMT1; SPTY2D1; SMARCD1; TPR; MYC; INO80B; H3.3B; SMARCC1; MTA2; KDM5B; ACTL6A; NUDT5; INO80E; BPTF; SOX9; SMARCE1; CHD8; ZBTB7A; CHD3; DAXX; SETDB1; SRCAP; BAZ1A; CHD7; POLE3; KDM4A; MIS18A; HDAC2; DMAP1; TRIM28; INO80; NPM1; NASP; CENPM; ACTR5; CHD1L; HCFC1; BAZ2B; KDM6B; MBD2; SMARCC2; CBX3; SMARCA4; BAZ1B; MORC2; H4C4; KDM5C; BAHD1; KDM5D; ZNFX1; HDAC1; TOP1; PIH1D1; SIRT6	1	0.0377811128332416
Heart_Left_Ventricle	GOBP_CHROMATIN_REMODELING_AT_CENTROMERE	0.749056603773585	0.841080137796908	0.0562940749700968	0.235538352839432	0.811563230405303	24	H3.3B; MIS18A; NPM1; NASP; CENPM; H4C4; CENPX; CENPL; CENPH	1	0.841080137796908
Heart_Left_Ventricle	GOBP_CHROMATIN_SILENCING	0.930232558139535	0.957629500740768	0.0438879842863647	0.16796879336515	0.684664411126766	45	KMT2D; SIN3A; H2AC12; MACROH2A1; UBE2B; H2AX; HDAC2; PPM1D; RIF1; H2AZ1; DOT1L; BMI1; MORF4L2; SIRT6	1	0.957629500740768
Heart_Left_Ventricle	GOBP_CHROMOSOME_CONDENSATION	0.184701492537313	0.363009471871412	0.138022242496643	0.358402826313236	1.25085891823976	25	CDCA5; NCAPG2; H3.3B; PHF13; TENT4A; INCENP	1	0.363009471871412
Heart_Left_Ventricle	GOBP_CHROMOSOME_LOCALIZATION	0.00668782630144873	0.0342995179201125	0.407017918923954	0.382245423252007	1.63546290266345	56	EML3; LMNA; EML4; CDCA5; IFFO1; SPDL1; ACTR2; CDT1; INCENP; SPICE1; ACTR3; UBE2B; CHAMP1; NDEL1; PSRC1; NUP62; HNRNPU; PINX1; VPS4B; NDE1; MIS12; AURKB; CHMP1A; RAB11A; ANKRD53; RRS1; CHMP4C; NUMA1; KPNB1; SEH1L; CHMP2A; DYNC1H1; CHMP4B	1	0.0342995179201125
Heart_Left_Ventricle	GOBP_CHROMOSOME_ORGANIZATION	4.0121777055289e-09	1.83353259209577e-07	0.761460801445585	0.268080417682417	1.69597419748942	826	BRD2; ANXA1; CHTF18; RAD51D; EML3; SETD1B; NEK6; ACTB; SFPQ; TEP1; TP53; TRRAP; CHTF8; DNMT1; ASXL1; DCLRE1B; EXOSC10; RFWD3; KMT2D; YEATS2; HHEX; HNRNPA1; EML4; MCM6; TINF2; MAP3K12; SPTY2D1; SIN3A; SMARCD1; TPR; PRKDC; CDC6; LIF; CDCA5; PARP10; YLPM1; RECQL4; RECQL; MYC; ATXN7; ACD; NCAPG2; PPM1F; TET3; SUPT16H; CREBBP; SMC3; INO80B; H3.3B; PHF13; SPDL1; ZNF830; SMARCC1; MTA2; NR3C1; SUDS3; PWP1; H2AC12; UTP3; PRMT2; CDK9; RPS27A; FBL; HMGN4; DHX9; LATS1; RTEL1; KDM5B; ACTL6A; KDM2B; CCNA2; RNF2; NUDT5; INO80E; PRDM4; SENP6; CDT1; TENT4A; H2BC9; HASPIN; FBXO5; BPTF; SOX9; WDR82; PAXIP1; INCENP; KAT5; MACROH2A1; HMGN2; PTTG1; ANP32B; TCF7L1; PELO; EP300; SMARCE1; CHD8; SKI; PHF14; MSL2; UBE2B; CHAMP1; EZHIP; KMT2E; ZBTB7A; MEN1; CHD3; TAF1; USP49; PRKAA1; DCLRE1C; BRD9; DTX3L; PURA; SSRP1; MSL1; DAXX; RFC2; POGZ; NHP2; EHMT2; RPS6KA4; H2AX; CBX6; BCOR; ATXN7L3; SETDB1; SRCAP; EHMT1; BCORL1; CXXC1; BAZ1A; NUP155; MYOCD; CHD7; FBXL19; P3H4; POLE3; XRCC5; TNKS2; KDM4A; TACC3; SRC; CDCA4; ARID4A; MCM3AP; PSRC1; MIS18A; HMGN1; NAV2; NUP62; HDAC2; KDM2A; G3BP1; DMAP1; TRIM28; DKC1; KANSL1; BRPF1; CARM1; MUC1; PPM1D; ERCC3; PSMG2; SETD1A; SAFB; STN1; CABIN1; CHD9; KNTC1; KMT2A; HMG20B; INO80; ATR; KAT14; SETD5; NPM1; POLD1; TBL1XR1; MAP1S; NASP; LTO1; RELA; NUP107; CENPM; DNAJC2; CTCF; ITPA; HNRNPU; MCMBP; WRAP73; RIOX2; MST1; ACTR5; ZNF462; CHD1L; HCFC1; RNF40; IPO4; BAZ2B; KDM6B; PRKCD; MRE11; MBD2; MKI67; FBXO4; AKAP8; PINX1; CRTC2; EPC2; SMC1A; SMARCC2; KAT6A; RIF1; TSPYL5; GTF2H4; VPS4B; LEO1; PPP1R10; MAP2K7; TOP1MT; IK; H2AZ1; ABL1; DOT1L; TERF2IP; CBX3; GNL3; MIS12; CCT5; SPI1; SMARCA4; BAZ1B; APEX1; MCM5; PCNA; ARRB1; MORC2; PHF19; H4C4; CHFR; MAPK8; BANP; BRD1; CBX2; DSCC1; CDK2; SLF2; TENT4B; NDC1; KDM5C; BRD4; PAGR1; BAHD1; SETD2; SERTAD1; PRMT6; FAM50B; JDP2; CCT6A; PYGO2; KDM5D; YY1; AURKB; KMT2B; PWWP3A; CBX4; BMI1; APC; ARID4B; ZNFX1; KMT5A; USP22; NCOA1; HR; GTF2H3; H2BC12; ELK4; CHMP1A; HDAC1; MORF4L2; REST; TOP1; MTF2; LRWD1; CDAN1; PIH1D1; RING1; TRIM16; RFC5; TAF6	2.2552450882778e-05	1.83353259209577e-07
Heart_Left_Ventricle	GOBP_CHROMOSOME_ORGANIZATION_INVOLVED_IN_MEIOTIC_CELL_CYCLE	0.73109243697479	0.82852229601518	0.0625237414724762	-0.23585356636017	-0.818079858363547	22	ZCWPW1; MLH1; CCNB1IP1; SMC2	1	0.82852229601518
Heart_Left_Ventricle	GOBP_CHROMOSOME_SEGREGATION	0.0240618121687057	0.0868305318232132	0.352487857583619	0.246000460666194	1.33658489447843	205	EML3; NEK6; SFPQ; CHTF8; EML4; PLSCR1; TPR; CDC6; CDCA5; NCAPG2; SMC3; PHF13; SPDL1; NR3C1; LATS1; ACTR2; RCC2; CDT1; TENT4A; HASPIN; FBXO5; CDC42; INCENP; SPICE1; MACROH2A1; PTTG1; ACTR3; UBE2B; CHAMP1; RGS14; POGZ; NDEL1; RCC1; P3H4; TACC3; NEK8; PSRC1; MIS18A; RPS3; NUP62; PSMG2; ARL8A; KNTC1; INO80; CTCF; HNRNPU; MCMBP; WRAP73; MRE11; MKI67; AKAP8; PINX1; SMC1A; VPS4B; IK; NDE1; MIS12; CHFR; ECT2; DSCC1; SLF2; NDC1	1	0.0868305318232132
Heart_Left_Ventricle	GOBP_CHROMOSOME_SEPARATION	0.801834862385321	0.876018223803283	0.0518457624865066	0.190741110699519	0.804333001089204	54	NEK6; PLSCR1; TPR; CDC6; SPDL1; CDT1; FBXO5; PTTG1; TACC3; PSMG2; KNTC1	1	0.876018223803283
Heart_Left_Ventricle	GOBP_CHRONIC_INFLAMMATORY_RESPONSE	0.917547568710359	0.950347315961107	0.0521630305460055	-0.206570387434037	-0.630830308342291	14	AHCY	1	0.950347315961107
Heart_Left_Ventricle	GOBP_CILIARY_BASAL_BODY_PLASMA_MEMBRANE_DOCKING	0.7	0.806786959196227	0.0560595875032335	0.190564124479155	0.867947730498618	73	CEP164; MAPRE1; IQCB1; CSNK1D; CEP89; CEP41; TUBB; CNTRL; CCP110; TUBA1A; HAUS2; TMEM216; HAUS5; C2CD3; NPHP4; ODF2; FBF1; DYNLL1; NDE1; TCTN2	1	0.806786959196227
Heart_Left_Ventricle	GOBP_CILIUM_MOVEMENT	0.225806451612903	0.410613852974361	0.120433371642259	0.285818415648342	1.17526331555982	48	DNAH1; SLC9B2; ADCY3; SPEF1; ATP2B4; CFAP298; PLTP; UBE2B; CCNYL1; CAMSAP3; STK36; NPHP4; ZMYND10	1	0.410613852974361
Heart_Left_Ventricle	GOBP_CILIUM_ORGANIZATION	0.0107300742229906	0.0476788515473757	0.380730400722792	0.247067219993455	1.37284933634272	241	FLNA; DNAH1; RAB23; DZIP1; CEP164; KIF3C; RAB8A; DZIP1L; MAPRE1; CCDC57; SPEF1; KIF3B; PTPN23; LAMA5; IQCB1; ACTR2; GORAB; CFAP298; NECTIN2; LIMK2; BBS7; TMEM138; CDK10; YAP1; ACTR3; IFT57; CSNK1D; UBE2B; SEPTIN2; NOTCH1; IFT52; RILPL2; CCDC88A; CEP89; CEP41; TMEM231; ARL13B; TUBB; CNTRL; CEP126; STK36; CCP110; RABL2B; TUBA1A; HAUS2; TTLL3; KIAA0586; KIFAP3; TMEM216; HAUS5; C2CD3; SEPTIN7; VANGL2; NPHP4; ZMYND10; WRAP73; CPLANE1; EHD4; ODF2; KCTD17; FBF1; ATMIN; CROCC; DYNLL1; NDE1; EHD1; TTC8; HTT; CEP19; TCTN2; ENTR1; DNAL1; WWTR1; ASAP1; EHD2; WDR35; BBS5; CEP78; UBXN10; TRAF3IP1; E2F4; IFT122; TTC17; WDR90; SSX2IP; DYNC1I2; TMEM250; TESK1; IFT20; RSPH4A; RAB11A	1	0.0476788515473757
Heart_Left_Ventricle	GOBP_CILIUM_OR_FLAGELLUM_DEPENDENT_CELL_MOTILITY	0.417744916820702	0.594190290485476	0.0845557442441281	0.267342026174477	1.03337335445762	37	DNAH1; SLC9B2; ADCY3; ATP2B4; PLTP; UBE2B; CCNYL1	1	0.594190290485476
Heart_Left_Ventricle	GOBP_CIRCADIAN_REGULATION_OF_GENE_EXPRESSION	0.500897666068223	0.65879173485489	0.0734381410838857	0.233902321896562	0.968165236217786	49	GFPT1; CAVIN3; RELB; NRIP1; MYBBP1A; EGR1; CSNK1D; PER3; AHR; HDAC2; KDM2A; KMT2A; MYCBP2; HNRNPU	1	0.65879173485489
Heart_Left_Ventricle	GOBP_CIRCADIAN_RHYTHM	0.595486111111111	0.73274071081031	0.0632191170859458	0.186115970051312	0.93829043777983	134	SFPQ; TP53; GFPT1; TIMELESS; ASS1; SIN3A; PRKDC; NONO; CAVIN3; RELB; ADCY1; SRD5A1; NRIP1; MYBBP1A; EGR1; EP300; CSNK1D; PER3; PRKAA1; AHR; GPR176; HNRNPR; ROCK2; HDAC2; KDM2A; CPT1A; IMPDH2; KMT2A; MYCBP2; CCAR2; PROX1; HNRNPU; FBXL8	1	0.73274071081031
Heart_Left_Ventricle	GOBP_CIRCULATORY_SYSTEM_DEVELOPMENT	2.11261847794797e-14	3.83065434340178e-12	0.97599468306432	0.316039058389738	1.97288223494497	716	TGFBI; LRP1; DDX39B; FLNA; ANXA1; DCHS1; THBS2; ACTG1; TNFRSF1A; TBX20; PDLIM7; HGF; CYP1B1; CCL2; SOX4; TNFAIP2; EXT1; ANTXR1; TP53; GLI1; FKBP10; G6PD; PLXDC1; DNMT1; FOXS1; TCF21; ANXA2; ASXL1; ROBO4; COL8A2; SPRY1; RHOJ; PDLIM4; ADGRA2; LMO4; ITGB3; ITGB1; CASP8; PLK2; ETV2; CRIP1; SPRED1; ADAP2; COL15A1; EPHA2; NDST1; ZFP36L1; ECSCR; FKBP1A; HHEX; SPHK1; PTN; SHC1; DVL2; ETS1; SEMA6A; SOCS3; PLXND1; SMAD1; AMOT; NRP1; JAG1; MCAM; PRKDC; MYO1E; MYH9; LIF; PGF; ATP2B4; TNFRSF1B; COL4A2; MDK; FZD5; MED12; EMILIN1; NIBAN2; TBX2; MEOX2; NR2F2; NCL; ANGPT2; VCAM1; TBX18; UBP1; BAX; PDGFRB; COL4A1; PDGFA; CEMIP2; HIF1A; POFUT1; CHI3L1; RHOA; SMOC2; OSR1; IL12A; RNH1; CPE; JAM3; PKD1; WASF2; HES1; TLR3; SULF1; SRPX2; NOS3; COL18A1; NFE2L2; NRARP; FGF2; ERAP1; ITGA3; SOX9; TYMP; CDC42; BBS7; FOSL1; PAXIP1; PKNOX1; CAD; ANKS6; CXCL10; KLF5; STK4; VASH1; HMOX1; EGR1; SAT1; YAP1; SMG9; RECK; ANP32B; MIB1; NPPA; IFT57; APLNR; EP300; NFATC3; RGS4; MED1; MYLK; XBP1; FLRT2; KDR; AMOTL1; PRICKLE1; TBX21; LRP5; AHR; NOTCH1; IFT52; SGPL1; RNF213; CCN2; ADAMTS9; ZBTB14; BCOR; HSPG2; AKT1; VASH2; EMP2; LYL1; HEXIM1; SRI; FLVCR1; AMOTL2; MYOCD; CHD7; TMEM231; ITGB8; SNAI2; CALD1; RAMP3; ROCK2; FKBPL; NEK8; TGFB2; CCL24; PDPN; CNTRL; PIK3CD; WARS1; MAPK11; SH3PXD2B; PTPRB; LRP6; MYDGF; RTN4; MAPK7; MEF2C; PDLIM5; HGS; LEMD2; SOX11; PTK2; NPPB; ANGPTL4; TSC2; ACTA2; CXCR4; DLC1; EPHB3; ANGPTL2; CSPG4; MICAL2; PDCD6; SOD2; C2CD3; PROX1; CUL7; NUS1; HSPB1; RIC8A; TGFBR2; HNRNPU; CD34; TCF25; VANGL2; PDLIM2	1.18750284645455e-10	3.83065434340178e-12
Heart_Left_Ventricle	GOBP_CIRCULATORY_SYSTEM_PROCESS	0.28	0.461819248826291	0.0992333343771191	0.181374881107236	1.06767697880152	368	LRP1; FLNA; TBX20; EXT1; CTSG; SLC6A9; SLC16A2; AVPR1A; ATP2B4; PLCB3; CYB5R3; TBX2; MEOX2; NR2F2; CACNB1; TBX18; BDKRB2; SLC38A5; ADRA2A; CTSZ; ABCA2; GUCY1B1; F11R; RARRES2; EXT2; ITPR1; GCLM; KCNK15; ATP2B1; FERMT2; CALCA; CXCL12; NOS3; SLC1A5; PTGER2; FYN; ITGA1; ERAP1; CDC42; CXCL10; HSD11B2; HMOX1; YAP1; NPPA; RGS4; LRP5; SLC6A1; CACNB3; CCN2; CLIC2; AR; PDE3A; AKT1; EMP2; YES1; CALM3; SRI; NUP155; CHD7; ABCC3; RAP1GDS1; RAMP3; ROCK2; SRC; CALM2; TGFB2; SLC7A5; KCND1; GNAI2; ATP1B3; P2RX4; RASL10B; NPPB; CORO2B; SLC5A3; CNR1; ACTA2; CXCR4; SLC38A2; CAMK2N1; KCNK3; MFSD2A; SOD2; ABCC1; P2RY1; ATP2A2; CD34; HBB; SLC1A4	1	0.461819248826291
Heart_Left_Ventricle	GOBP_CLATHRIN_COAT_ASSEMBLY	0.796153846153846	0.87310653875284	0.0543434390269162	0.25097792304094	0.737835929563925	13	CLINT1; PICALM; CLTA; AP2B1	1	0.87310653875284
Heart_Left_Ventricle	GOBP_CLATHRIN_DEPENDENT_ENDOCYTOSIS	0.150090415913201	0.320424344212474	0.152144922367565	0.332548108473857	1.27725224846964	35	DAB2; SLC9B2; INPP5F; GPR107; PICALM; TNK2; AP2A1; CLTA; AP2B1; AP2A2; FCHSD2; CANX; SIGLEC1; DGKD; AP2M1; WASL	1	0.320424344212474
Heart_Left_Ventricle	GOBP_CLEAVAGE_INVOLVED_IN_RRNA_PROCESSING	0.257462686567164	0.440413195737684	0.114266502484433	0.336482581242155	1.17435524130391	25	EXOSC10; NHP2; RCL1; RPS21; NOB1; UTP20; BMS1; EXOSC9; EXOSC3; ABT1; RRS1; KRI1	1	0.440413195737684
Heart_Left_Ventricle	GOBP_COAGULATION	6.7580605311333e-06	0.000131443108115918	0.610526878385931	0.337743459806033	1.83116146579054	203	PLAU; FLNA; ACTG1; ACTB; PROCR; ITGB3; TFPI2; YWHAZ; RAB27A; TLN1; PLSCR1; PLAT; MYH9; FERMT3; ANXA5; PLAUR; PPIA; H3.3B; CLIC1; PDGFA; ANO6; ADRA2A; CSRP1; HBG1; F11R; LYN; ITPR1; NOS3; F10; NFE2L2; FYN; CDC42; PTPN6; LNPK; FBLN1; GNG2; GNB1; IRF1; C1QTNF1; GP9; DGKQ; PRTN3; CBX5; DGKH; DGKA; FZD6; THBD; SRC; PDPN; HDAC2; SH2B3; P2RX4; HMG20B; UBASH3B; MPIG6B; TYRO3; P2RY1; HSPB1; CD34; GP1BA; HBB; PRKCD; P2RX1; AXL; EDN1; RAC1; A2M; VKORC1; CD40; SH2B2; SERPINE1; EHD1; CAPZA1; ARRB1; HPS4; PEAR1; MAFK; KLKB1; WAS; BLOC1S4; THBS1; CEACAM1; SLC4A1; BLOC1S3; EHD2; ENTPD1; HDAC1	0.0379870582455002	0.000131443108115918
Heart_Left_Ventricle	GOBP_COBALAMIN_METABOLIC_PROCESS	0.100840336134454	0.248012820512821	0.204294756516886	-0.527282532397191	-1.44768295186775	10	MMACHC; LMBRD1; MMUT	1	0.248012820512821
Heart_Left_Ventricle	GOBP_COCHLEA_DEVELOPMENT	0.0604914933837429	0.178115602048203	0.252961123069611	0.429119708313725	1.4632721086254	23	DCHS1; DVL2; TBX18; CCNA2; HES1; SOX9; SLITRK6; EPHA4; FRZB; KCNK3	1	0.178115602048203
Heart_Left_Ventricle	GOBP_COENZYME_A_METABOLIC_PROCESS	0.228215767634855	0.412741579754028	0.130105630751129	-0.410227081051941	-1.22586405104834	13	PANK1; NUDT7; ACAT1; MCCC2	1	0.412741579754028
Heart_Left_Ventricle	GOBP_COGNITION	0.0505902192242833	0.158157743192267	0.261663521711573	0.253154533968156	1.31254021187812	154	CIC; CBR3; PLK2; PTN; ADCY3; HLA.DRA; PDE1B; ADCY1; ARF4; LDLR; HIF1A; PPP1R9B; ACTR2; TMOD2; FYN; ITGA3; FOSL1; EP300; PICALM; LILRB2; UBA6; SYNGAP1; RGS14; SLC6A1; PRRT1; CHD7; SHROOM4; ATXN1L; ASIC1; LGMN; MEF2C; SETD5; MEIS2; CNR1; GATM; MFSD2A; RIC8A; SLC1A4; EIF4A3; KALRN; MAP1A; PRNP; YTHDF1; BCHE; CLDN5; TTC8; HTT; NRGN	1	0.158157743192267
Heart_Left_Ventricle	GOBP_COLLAGEN_BIOSYNTHETIC_PROCESS	0.121323529411765	0.279835682734317	0.172324344900946	0.375759064763083	1.33017477717103	26	TRAM2; EMILIN1; SERPINH1; PDGFRB; TGFB3; CCN2; P3H4; CIITA; HDAC2	1	0.279835682734317
Heart_Left_Ventricle	GOBP_COLLAGEN_CATABOLIC_PROCESS	0.564638783269962	0.70789665967672	0.0702812841717392	0.278652668686822	0.933762834543491	22	ITGB1; COL15A1; PRTN3; CTSL; MMP23B; FURIN; MMP8	1	0.70789665967672
Heart_Left_Ventricle	GOBP_COLLAGEN_FIBRIL_ORGANIZATION	0.000159986168252668	0.00181306905594405	0.518848077743792	0.573902737795702	2.08128444903136	28	CYP1B1; TNXB; EXT1; FKBP10; LOXL3; EMILIN1; SERPINH1; DDR2; DPT; LUM; COLGALT1; P3H4; TGFB2; CRTAP; COL12A1; PLOD3; COL11A2; EFEMP2; NF1; MMP11; RB1	0.899282251748248	0.00181306905594405
Heart_Left_Ventricle	GOBP_COLLAGEN_METABOLIC_PROCESS	0.0570409982174688	0.171001307189542	0.252961123069611	0.328417887128464	1.42214973565003	57	TNXB; ITGB1; COL15A1; P3H1; TRAM2; EMILIN1; SERPINH1; PDGFRB; HIF1A; TGFB3; CCN2; PRTN3; P3H4; CIITA; CTSL; HDAC2	1	0.171001307189542
Heart_Left_Ventricle	GOBP_COLLATERAL_SPROUTING	0.619747899159664	0.751262225830596	0.0706196247122591	-0.281412749462286	-0.888646701785659	16	NGF; SEMA4D; RND2; DVL1; COBL; BDNF	1	0.751262225830596
Heart_Left_Ventricle	GOBP_COLUMNAR_CUBOIDAL_EPITHELIAL_CELL_DEVELOPMENT	0.42910447761194	0.603753759363383	0.0835990603684159	0.290341327613862	1.01331801067318	25	FASN; HIF1A; RARG; KLF5; YAP1; SRC; IL6ST; CDK6; SMO	1	0.603753759363383
Heart_Left_Ventricle	GOBP_COLUMNAR_CUBOIDAL_EPITHELIAL_CELL_DIFFERENTIATION	0.0159528471500683	0.0639593108634335	0.352487857583619	0.378152612708708	1.54731075731216	46	SOX4; EXT1; ZBED6; FASN; HIF1A; RARG; HES1; KLF5; YAP1; NOTCH1; TMEM231; SRC; SOX11; PROX1; FAM20C; IL6ST; SERPINE1; ABL1; CDK6	1	0.0639593108634335
Heart_Left_Ventricle	GOBP_COMPLEMENT_ACTIVATION	0.00445855200556315	0.0253402637242371	0.407017918923954	0.361726201829772	1.63451462828173	70	IGHV4.39; IGKV2.28; IGHV4.34; IGHM; IGKC; IGHV4.59; IGLV3.25; IGHV3.43; COLEC11; CFB; IGKV3.20; IGHD; IGKV1.5; IGLV2.11; IGLC1; IGHG1; C2; A2M; IGKV3.15; IGLV2.14; C1R; IGHA1; IGLV1.51; IGLV1.40; IGLV1.44; CD55; IGHV3.30; IGLC2; FCN1; TRDC; C1S; CFD; IGHV3.74	1	0.0253402637242371
Heart_Left_Ventricle	GOBP_CONNECTIVE_TISSUE_DEVELOPMENT	3.36870738605295e-05	0.000502268016366145	0.557332238758646	0.351629441344193	1.80739712759592	145	TGFBI; EFEMP1; GLG1; EXT1; CREB3L2; SELENOM; SOX8; CRIP1; CD44; TIMP1; SMAD1; MDK; SERPINH1; PDGFRB; EVC; LUM; HIF1A; BMP1; SIX2; CHI3L1; OSR1; EBF2; BMP8B; RARG; PKD1; CSF1; SULF1; FGF2; SOX9; PAXIP1; LNPK; EGR1; XBP1; LRP5; NOTCH1; CCN2; MEX3C; ITGB8; SNAI2; FRZB; CHRDL2; SH3PXD2B; LRP6; MEF2C; ACTA2; RFLNB; TGFBR2; SLC39A13; CD34; AMER1; MAF; EDN1	0.189355042170037	0.000502268016366145
Heart_Left_Ventricle	GOBP_CONVERGENT_EXTENSION	0.469979296066253	0.635801112680723	0.0843144320642653	-0.339095703909544	-0.98134166832739	12	MKKS; WNT11; MESP1; DVL1; SFRP1	1	0.635801112680723
Heart_Left_Ventricle	GOBP_COPII_COATED_VESICLE_BUDDING	0.853211009174312	0.909692542217149	0.0489954089862481	0.175550356578388	0.762518050950048	60	SEC24D; CTSC; CTSZ; CSNK1D; BET1; TRAPPC2; SEC23B; SEC31A; SEC23IP; TRAPPC10; PDCD6; SEC16A; PEF1; INSIG1; GOLGA2; TRAPPC4; SEC24A; TBC1D20; SEC23A; SEC22B; AREG	1	0.909692542217149
Heart_Left_Ventricle	GOBP_COPII_COATED_VESICLE_CARGO_LOADING	0.111111111111111	0.264418101420642	0.183023938384487	0.445666448513156	1.36760054530222	15	SEC24D; SEC23B; SEC31A; INSIG1; SEC24A; TBC1D20; SEC23A; SAR1A; SEC24C; MIA3; SEC13	1	0.264418101420642
Heart_Left_Ventricle	GOBP_COPPER_ION_HOMEOSTASIS	0.824524312896406	0.891417935363248	0.0571258510018113	-0.230076644055788	-0.702614358790506	14	CUTC; SCO1; COMMD1; ATOX1	1	0.891417935363248
Heart_Left_Ventricle	GOBP_COPPER_ION_TRANSPORT	0.234439834024896	0.418079412136403	0.128142916898415	-0.40917636415737	-1.22272423866545	13	CUTC; SLC11A2; ATOX1; FKBP4; SLC31A1; STEAP4; SLC31A2; STEAP3	1	0.418079412136403
Heart_Left_Ventricle	GOBP_COPULATION	0.0825515947467167	0.217953271052745	0.213927855492356	0.524778687699631	1.48589605283034	11	AVPR1A; ACVR2A; CNR1; P2RY1; P2RX1	1	0.217953271052745
Heart_Left_Ventricle	GOBP_CORNIFICATION	0.165236051502146	0.341342096837031	0.158514105424824	-0.352449443319713	-1.2613770499642	25	JUP; DSC2; DSC1; PERP; PI3; DSG2; CELA2A; PPL; PKP3; PKP2	1	0.341342096837031
Heart_Left_Ventricle	GOBP_CORONARY_VASCULATURE_DEVELOPMENT	0.12956204379562	0.292477208102483	0.165656695205483	0.346390001938312	1.31640107697261	34	SPRED1; NDST1; PLXND1; NRP1; PDGFRB; APLNR; PRICKLE1; NOTCH1; ZBTB14; MYOCD; CNTRL	1	0.292477208102483
Heart_Left_Ventricle	GOBP_CORONARY_VASCULATURE_MORPHOGENESIS	0.302504816955684	0.482129455127671	0.105920292736253	0.387292618070324	1.11838494497027	12	SPRED1; NRP1; PDGFRB; NOTCH1	1	0.482129455127671
Heart_Left_Ventricle	GOBP_CORPUS_CALLOSUM_DEVELOPMENT	0.975609756097561	0.986255702421336	0.0438879842863647	0.176336592492935	0.499292088067373	11	LPAR1; EPHB3; TSKU; SZT2; RTN4R	1	0.986255702421336
Heart_Left_Ventricle	GOBP_CORTICAL_ACTIN_CYTOSKELETON_ORGANIZATION	0.124314442413163	0.284950858523665	0.169570644405628	0.356580371828414	1.31893559447826	30	TLN1; STRIP1; LLGL1; LLGL2; ROCK2; NCKAP1L; CALR; ECT2; RTKN; FMNL2; EPB41L1; EHD2; ROCK1; RACGAP1; EPB41L2; AKAP11; RAB13; PDCD6IP	1	0.284950858523665
Heart_Left_Ventricle	GOBP_CORTICAL_CYTOSKELETON_ORGANIZATION	0.0231918104652412	0.0848153328725575	0.352487857583619	0.368421262652969	1.5074923820891	46	TLN1; STRIP1; LLGL1; LLGL2; RHOA; WDR1; RND3; RHOBTB1; RAC2; ROCK2; NCKAP1L; RHOBTB2; RAC3; RAC1; CALR; ECT2; RTKN; FMNL2; EPB41L1; RHOC; EHD2; ROCK1; RACGAP1; RHOG; EPB41L2	1	0.0848153328725575
Heart_Left_Ventricle	GOBP_CORTICOSTEROID_RECEPTOR_SIGNALING_PATHWAY	0.248447204968944	0.432225855503075	0.12384217120105	-0.415125338368744	-1.20137113924754	12	JAK2; ARNTL; PER1; CRY2; PPP5C	1	0.432225855503075
Heart_Left_Ventricle	GOBP_COTRANSLATIONAL_PROTEIN_TARGETING_TO_MEMBRANE	1.63498511678451e-12	1.61232479674486e-10	0.910119734774459	0.563865467375509	2.65601275826529	90	RPL3; RPL12; RPS2; TRAM2; SRPRA; RPS18; RPLP2; RPL17; RPL28; RPS6; RPS8; RPL18; RPS27A; RPS12; SRP72; RPL32; RPL37; RPS19; RPL19; TRAM1; RPL7; RPL23A; RPL7A; RPL18A; RPL36A; RPLP0; RPL10; RPL13; SSR2; RPL5; RPL29; RPS7; RPS17; RPL8; RPS21; RPS3; RPSA; RPL4; ZFAND2B; RPL23; SEC61B; RPL35; RPL26; RPL41; RPL34; SSR1; SEC61A1; RPL10A; RPL15; RPL27A; RPL14; RPS20; RPL31; RPS15; TRAM1L1; RPS25; RPS4X; RPS11; RPS5; SRP14; RPL36; ARL6IP1; RPL13A; RPL11	9.19025134144572e-09	1.61232479674486e-10
Heart_Left_Ventricle	GOBP_COVALENT_CHROMATIN_MODIFICATION	0.000335231132510549	0.0033491012221483	0.49849310876659	0.263567851974272	1.53439430363117	338	SETD1B; SFPQ; TP53; TRRAP; DNMT1; ASXL1; KMT2D; YEATS2; MAP3K12; SIN3A; LIF; ATXN7; PPM1F; TET3; CREBBP; MTA2; SUDS3; PWP1; PRMT2; CDK9; FBL; KDM5B; ACTL6A; KDM2B; CCNA2; RNF2; PRDM4; HASPIN; WDR82; PAXIP1; INCENP; KAT5; MACROH2A1; EP300; SKI; PHF14; MSL2; UBE2B; EZHIP; KMT2E; MEN1; TAF1; USP49; PRKAA1; DTX3L; MSL1; EHMT2; RPS6KA4; BCOR; ATXN7L3; SETDB1; SRCAP; EHMT1; CXXC1; BAZ1A; MYOCD; FBXL19; POLE3; KDM4A; ARID4A; MCM3AP; HDAC2; KDM2A; DMAP1; TRIM28; KANSL1; BRPF1; CARM1; MUC1; SETD1A; KMT2A; KAT14; SETD5; TBL1XR1; CTCF; RIOX2; MST1; HCFC1; RNF40; KDM6B; PRKCD; MBD2; AKAP8; CRTC2; EPC2; KAT6A; RIF1; LEO1; DOT1L; SPI1; BAZ1B; ARRB1; MORC2; PHF19; MAPK8; BRD1; CDK2; KDM5C; BRD4; PAGR1; SETD2; PRMT6; JDP2; PYGO2; KDM5D; AURKB; KMT2B; BMI1; KMT5A; USP22; NCOA1; HR; ELK4; HDAC1; MORF4L2; REST; MTF2; PIH1D1; RING1; TRIM16; TAF6; SIRT6	1	0.0033491012221483
Heart_Left_Ventricle	GOBP_CRANIAL_NERVE_DEVELOPMENT	0.00343103203772926	0.021054400746808	0.431707695803346	0.546307239534115	1.75446763936876	18	EXT1; HES1; TCIRG1; PLXNA3; LPAR1; SLITRK6; CHD7; SEMA3F	1	0.021054400746808
Heart_Left_Ventricle	GOBP_CRANIAL_SKELETAL_SYSTEM_DEVELOPMENT	0.0268910563786237	0.0943280216834757	0.352487857583619	0.404675351042257	1.5379054388272	34	RAB23; EXT1; NDST1; MED12; FREM1; SIX2; TULP3; TGFB3; TGFB2; SLC39A1; TGFBR2; EIF4A3; INSIG1; SETD2	1	0.0943280216834757
Heart_Left_Ventricle	GOBP_CRISTAE_FORMATION	5.6659486604702e-06	0.000112538153429339	0.610526878385931	-0.678751800384261	-2.33966352706079	21	UQCC3; PINK1; OMA1; ATP5F1A; ADCK1; ATP5PF; ATP5PO; MICOS13; SPG7; ATP5MC3; ATP5F1B; ATP5MC1; LETM1; ATP5ME; DMAC2L; CHCHD3; ATP5F1D; APOOL	0.031848297420503	0.000112538153429339
Heart_Left_Ventricle	GOBP_CYCLIC_NUCLEOTIDE_BIOSYNTHETIC_PROCESS	0.0214341623300907	0.0795782209098016	0.352487857583619	0.567402244289366	1.66807405718953	13	AMPD2; ADCY3; ADCY1; GUCY1B1; NPPA; NPPB; GUCY1A1	1	0.0795782209098016
Heart_Left_Ventricle	GOBP_CYCLIC_NUCLEOTIDE_MEDIATED_SIGNALING	0.00382322447432505	0.0225265668450536	0.431707695803346	0.411265821555875	1.70230576612672	49	CAP1; ADCY1; ADCYAP1; CGAS; GUCY1B1; CRTC3; SOX9; NPPA; APLNR; UBE2B; MGRN1; LPAR1; AHR; DGKQ; PDE3A; KSR1; MAPK7; NPPB	1	0.0225265668450536
Heart_Left_Ventricle	GOBP_CYCLIC_NUCLEOTIDE_METABOLIC_PROCESS	0.00786901829132221	0.0384289763818611	0.380730400722792	0.501963119093057	1.66444864974749	21	PDE5A; AMPD2; EPHA2; ADCY3; ADCY1; GUCY1B1; NPPA; CNP; NPPB; GUCY1A1	1	0.0384289763818611
Heart_Left_Ventricle	GOBP_CYTOCHROME_COMPLEX_ASSEMBLY	0.00994076477267159	0.0452079601838083	0.380730400722792	-0.501658559496574	-1.69080345713791	20	UQCC3; C12orf73; PET117; COX18; UQCC2; OXA1L; SCO1; COA5; COX15; SLC25A33; TTC19; FASTKD3	1	0.0452079601838083
Heart_Left_Ventricle	GOBP_CYTOKINESIS	0.00178478778656802	0.0126510619776782	0.45505986738723	0.328157893998244	1.61304204796299	112	PLK2; ARF1; CDC6; MYH9; KIF3B; RHOA; ACTR2; CDC42; INCENP; ACTR3; RAB35; MYO19; SEPTIN2; CALM3; SNX9; MITD1; ROCK2; CALM2; NUP62; SPTBN1; CCP110; SEPTIN8; CUL7; SEPTIN7; MYH10; KIF13A; VPS4B; PRPF40A; ECT2; PIK3R4; RAB11FIP3; SON; KLHL9; ENTR1; SETD2; RTKN; WASHC5; SPIRE1; AURKB; APC; RHOC; CHMP1A; ROCK1; SNX18; RACGAP1; TMEM250; EFHC1; RAB11A; SEPTIN10; ANKRD53; SPAST; CHMP4C; PIK3C3; GIT1; SH3GLB1	1	0.0126510619776782
Heart_Left_Ventricle	GOBP_CYTOKINETIC_PROCESS	0.0146594537364425	0.0602785584875959	0.380730400722792	0.447166108122333	1.63423305555696	29	ARF1; MYH9; RHOA; SNX9; MITD1; NUP62; VPS4B; ECT2; RTKN; SPIRE1; AURKB; CHMP1A; SNX18; RACGAP1; SPAST; CHMP4C; PDCD6IP; CHMP2A; CHMP4B	1	0.0602785584875959
Heart_Left_Ventricle	GOBP_CYTOKINE_MEDIATED_SIGNALING_PATHWAY	4.62548326503392e-15	9.62957090102062e-13	0.996986217533181	0.352970432198706	2.13932329183985	505	CASP4; ANXA1; TNFRSF1A; IL33; HGF; GBP1; CCL2; CCL21; RAP1B; IL1R1; TP53; NOD1; CSF2RB; IL18BP; ANXA2; ITGB1; CASP8; HNRNPF; CASP1; YWHAZ; HLA.DPB1; RIPK1; CD44; TIMP1; IL3RA; SPHK1; PIAS3; SHC1; MSN; SOCS3; PELI1; CARD16; ARF1; IL4R; IL34; LIF; HLA.DRA; TNFRSF1B; HLA.DPA1; TNFRSF11B; THPO; MYC; CD74; NFKB1; PPIA; VCAM1; LMNB1; CBL; NLRC5; IRF7; IFI35; GAB2; HIF1A; CCDC3; IL13RA1; LAMA5; RPS27A; NUMBL; IL12A; PSMD10; TRIM62; TRIM26; TXLNA; TNFRSF4; HLA.DQA1; CSF1; CCL4; TRAF4; DUOX1; BAG4; CXCL12; LTBR; IKBKE; FYN; CAMK2G; FGF2; TRADD; ACKR1; CDC42; PTPN6; CXCL10; IKBKG; IRF9; NMI; HMOX1; CFL1; EGR1; YAP1; ADAM17; TNFRSF6B; IL17RD; TRIM8; JAK3; CLIP3; MED1; LILRB2; DUOX2; IL32; IRF1; CCR10; TRIM34; PARP9; CXCL3; P4HB; RPLP0; RPS6KA4; XAF1; IRF3; PRTN3; IL1RAP; AKT1; BST2; STAT2; RNASEL; GRB2; IRS1; IFNAR1; STAT6; CCL19; TYK2; STAT5A; DOK1; SRC; TRAF3; CCL24; CIITA; IRAK1; STAT5B; ITGAM; RIPK2; TRIM25; OSMR; PIK3CD; PARP14; SH2B3; RFFL; MUC1; HNRNPDL; PIAS4; TRIM44; PAK2; CCR1; PTPN2; IFITM3; IL2RG; CXCR4; TRIM22; TNIP2; RELA; CCL8; CCL3; PSMD5; IRAK4; FADD; SOD2; TRAF2; TICAM2; GPR17; UGCG; RBCK1; IFITM1; PRKCD; IGHG1; TMSB4X; INPP5D; AXL; PYCARD; IL6ST; EDN1; HIPK1; CD40; CXCL6; RACK1; IL10RA; CLCF1; CNTFR; HSP90B1; SPI1; SMARCA4; CAPZA1; CRLF1; RALA	2.59998414327557e-11	9.62957090102062e-13
Heart_Left_Ventricle	GOBP_CYTOKINE_PRODUCTION	2.89936160227042e-14	4.93857926253395e-12	0.965327754226083	0.356696440072752	2.1518215680814	467	DTX4; LRP1; ANXA1; PTGER4; IFI16; IL33; HGF; GBP1; CYP1B1; STING1; IL1R1; TLR6; NOD1; CD200; SERPINB1; NFKB2; BCL3; CASP8; MC1R; CASP1; EPHA2; HLA.DPB1; RIPK1; FKBP1A; SPHK1; TMEM106A; PELI1; PNP; CARD16; PRKDC; IL4R; TRIL; NRROS; SCAMP5; TNFRSF1B; HLA.DPA1; LRRFIP1; MDK; FZD5; CD74; LILRB1; TWSG1; NFAT5; NFKB1; RELB; CREBBP; UBE2L6; BCL10; UBE2J1; ADCYAP1; NLRC5; IRF7; ADRA2A; LUM; DHX33; BTN3A1; CGAS; HIF1A; DDX21; POLR2H; CHI3L1; IL12A; SPN; ANXA4; DHX9; F11R; LYN; ATP2B1; TLR3; SULF1; AFAP1L2; IKBKE; LY96; BTN3A3; TRIB2; ACKR1; PTPN6; NMI; KAT5; HMOX1; EGR1; LTF; ADAM17; EP300; NFATC3; JAK3; LILRB2; XBP1; CD83; IRF1; TBX21; TGFB3; BTN2A1; RPS6KA4; IRF3; IL1RAP; BST2; RARA; ITGB8; STAT6; CCL19; XRCC5; SNAI2; RNF26; ARHGEF2; NR4A3; ROCK2; TRAF3; TGFB2; IRAK1; SLC7A5; STAT5B; RIPK2; TRIM25; LRRC32; RPS3; TRIM56; PIK3CD; HDAC2; MAPK11; SPTBN1; G3BP1; NCKAP1L; DICER1; IGHD; CLEC4A; ARG2; ERBIN; IL17D; RNF216; UBA7; PANX1; RELA; CCL3; CD33; FADD; CARD9; TRAF2; HSPB1; CD34; AKIRIN2; GSDMD; FRMD8; MRE11; TMSB4X; AZU1; INPP5D; SELENOK; DHX58; SIRPA; AKAP8; OTUD5; AXL; FCGR2B; PYCARD; IL6ST; RAC1; FURIN; PRNP; CD40; CXCL6; CEBPG; SEMA7A; INHBA; MMP8; SERPINE1; ABL1	1.6297311566362e-10	4.93857926253395e-12
Heart_Left_Ventricle	GOBP_CYTOKINE_PRODUCTION_INVOLVED_IN_IMMUNE_RESPONSE	0.0133347842304742	0.0561857864161849	0.380730400722792	0.358445440057152	1.55217820892574	57	IL1R1; TRIL; TNFRSF1B; FZD5; CD74; LILRB1; BCL10; DDX21; TLR3; HMOX1; JAK3; TBX21; TGFB3; BST2; NR4A3; TGFB2; SLC7A5	1	0.0561857864161849
Heart_Left_Ventricle	GOBP_CYTOKINE_PRODUCTION_INVOLVED_IN_INFLAMMATORY_RESPONSE	0.997797356828194	0.998609787514792	0.0501934252649434	-0.125596222173189	-0.483749902537726	34	PPARA; APPL2; CLEC7A; PER1; ABCD2; ABCD1; LILRB4; ALOX5; IL17RC; NLRC3; BAP1	1	0.998609787514792
Heart_Left_Ventricle	GOBP_CYTOLYSIS	0.00250643582830019	0.01651661874663	0.431707695803346	0.666829735529471	1.88810958820849	11	PRF1; GZMB; APOL1; PLA2G2A; GZMA	1	0.01651661874663
Heart_Left_Ventricle	GOBP_CYTOPLASMIC_MICROTUBULE_ORGANIZATION	0.179396092362345	0.357816606117523	0.136490437780413	0.287559114096717	1.20603254090325	51	STMN3; RHOA; LIMK2; TUBGCP3; CLIP3; CCDC88A; CAMSAP3; CLIP2; CEP126; FIGNL1; VPS4B; CAMSAP2; KATNAL1; WDR73; KATNA1; HOOK3; RAB11A; SPAST; CAMSAP1; NUMA1; KPNB1; CCDC88B; DYNC1H1	1	0.357816606117523
Heart_Left_Ventricle	GOBP_CYTOPLASMIC_PATTERN_RECOGNITION_RECEPTOR_SIGNALING_PATHWAY	0.297445255474453	0.478077443832645	0.103576326612592	0.262988703486946	1.10520635499609	53	NOD1; CASP8; IRF7; RPS27A; ALPK1; IKBKG; IRF3; DDX60; IRAK1; RIPK2; NOP53; ERBIN; RELA; DHX58	1	0.478077443832645
Heart_Left_Ventricle	GOBP_CYTOPLASMIC_PATTERN_RECOGNITION_RECEPTOR_SIGNALING_PATHWAY_IN_RESPONSE_TO_VIRUS	0.958490566037736	0.974792015867218	0.0449543067640062	0.177049506863903	0.610035979278871	24	IRF7; IRF3; DDX60; NOP53; DHX58	1	0.974792015867218
Heart_Left_Ventricle	GOBP_CYTOPLASMIC_SEQUESTERING_OF_PROTEIN	0.00421791492061294	0.0242919055007842	0.407017918923954	0.547146893066851	1.78654941790669	19	FLNA; DZIP1; YWHAB; PSMD10; LATS1; NFKBIE; PKD1; SRI	1	0.0242919055007842
Heart_Left_Ventricle	GOBP_CYTOPLASMIC_SEQUESTERING_OF_TRANSCRIPTION_FACTOR	0.188461538461538	0.366681311073834	0.13880510939114	0.428836738705035	1.26071309340614	13	PSMD10; NFKBIE; PKD1; SRI; TMSB4X	1	0.366681311073834
Heart_Left_Ventricle	GOBP_CYTOPLASMIC_TRANSLATION	0.218213058419244	0.403143494233224	0.119887845115423	0.252190893491445	1.15823735667056	77	RPLP2; RPL17; EIF4A1; RPL18; DHX9; RPL32; RPL19; RPL18A; RPL36A; RPL22L1; RPLP0; RPL29; RPL8; FTSJ1; RPS21; RPSA; RPL26; RPL41; EIF3A; RPL10A; RPL15; EIF3I; ZNF385A; RPL31; EIF4H; EIF3D; RPL36; DPH1; EIF3L; RPL13A; RPL11; EEF2; YBX3; UNK	1	0.403143494233224
Heart_Left_Ventricle	GOBP_CYTOPLASMIC_TRANSLATIONAL_INITIATION	0.992452830188679	0.995875603549829	0.0433636987883266	0.152013093289689	0.523771333062618	24	EIF4A1; EIF3A; EIF3I; EIF4H; EIF3D; EIF3L; RPL13A; METTL3; EIF4G1; EIF5; EIF3B; EIF2S3; EIF4A2; EIF2D; EIF3F; EIF3G; DHX29; EIF4B; EIF2S2; DENR; YTHDF2; MTOR; RBM4; MCTS1	1	0.995875603549829
Heart_Left_Ventricle	GOBP_CYTOSKELETON_DEPENDENT_CYTOKINESIS	0.0049141627426442	0.0273490185904981	0.407017918923954	0.358279072781299	1.61893825359059	70	ARF1; RHOA; ACTR2; INCENP; ACTR3; RAB35; SEPTIN2; SNX9; MITD1; ROCK2; NUP62; SPTBN1; SEPTIN8; CUL7; SEPTIN7; MYH10; VPS4B; ECT2; SON; RTKN; WASHC5; SPIRE1; AURKB; APC; RHOC; CHMP1A; ROCK1; SNX18; RACGAP1; TMEM250; EFHC1; SEPTIN10; ANKRD53; SPAST; CHMP4C	1	0.0273490185904981
Heart_Left_Ventricle	GOBP_CYTOSKELETON_DEPENDENT_INTRACELLULAR_TRANSPORT	0.117850953206239	0.274539350151771	0.169570644405628	0.245814021047312	1.23813098065866	133	ARHGAP21; SFPQ; KIF3C; MYO1B; MYO1E; TUBA1B; KIF3B; HIF1A; MYO1D; CDC42; IFT57; MYO19; IFT52; PURA; NDEL1; CCDC88A; MYO6; CAMSAP3; TUBB; ARL8A; RABL2B; BICD2; TUBA1A; F8A1; KIFAP3; MAP1S; HSPB1; HNRNPU; KIF13A; MAP1B; MAP1A; DYNLL1; NDE1; MYO1G; HTT; AP3S1; BLOC1S4; BLOC1S3; WDR35; TRAF3IP1; IFT122; SSX2IP; DYNC1I2; FEZ1; HOOK3; IFT20; WASL; DYNC2LI1; STK11; SPAST	1	0.274539350151771
Heart_Left_Ventricle	GOBP_CYTOSKELETON_ORGANIZATION	1.01208372158624e-08	3.9782675517736e-07	0.747739663149885	0.257844255648773	1.6435349336557	892	STMN3; CUL9; LRP1; FLNA; ANXA1; DNAH1; PTGER4; STARD9; SS18; ACTG1; PDLIM7; FAT1; TPM4; EML3; NEK6; ACTN1; CCL2; TNXB; CCL21; ACTB; SYNE3; ANTXR1; TUBB3; LMNA; ARHGEF10; CAP1; SPRY1; RHOJ; PDLIM4; MYADM; ITGB1; PLK2; CDC42EP1; SSH1; SPTBN2; MYO1B; CNTNAP1; MAPRE1; EML4; CCDC57; LIMA1; TLN1; SHC1; MSN; SEMA6A; TWF1; AMOT; NRP1; MET; ARF1; ARPC5; CORO7; TPR; MYO1E; SPEF1; MYH9; ZYX; SYDE1; ARHGDIA; ARHGEF17; INF2; KATNBL1; PLS3; MDK; ATXN7; SH3BP1; STRIP1; PPM1F; TUBA1B; FAM83H; PHLDB2; AGRN; LLGL1; SMC3; LLGL2; PDGFRB; PDGFA; ADRA2A; KIF3B; SPDL1; CSRP1; MICALL2; RHOA; MARCKSL1; PPP1R9B; F11R; EFS; LATS1; PFN1; JAM3; ACTR2; PKD1; DYNC1LI2; TMOD2; WASF2; WDR1; VASP; ARHGEF18; FERMT2; CRMP1; VILL; SENP6; BAG4; CXCL12; MYO1D; FRMD6; ARHGDIB; NECTIN2; LIMK2; ARAP1; FBXO5; EVL; S100A10; PLXNA3; TUBGCP3; SOX9; CDC42; INCENP; SPICE1; MYH3; TPPP3; CDK10; CFL1; KIAA0753; ACTR3; NUAK2; FAM171A1; RGS4; CSNK1D; MYO19; FARP2; TUBB2B; UBE2B; CLIP3; TNFAIP1; PPP1R12A; AMOTL1; RGS14; CHD3; GAS7; TF; PHACTR4; PRKAA1; LPAR1; TGFB3; CCN2; SPTAN1; CNP; NDEL1; RCC1; CORO1C; CCDC88A; BST2; BST1; EMP2; GRB2; RND3; AMOTL2; SHROOM4; SNX9; RHOBTB1; RAC2; GPSM2; MYO6; CTTN; CALD1; ARHGEF2; RAP1GDS1; TUBB2A; ROCK2; TACC3; SRC; CAMSAP3; CCL24; PSRC1; TUBB; CLIP2; DIAPH1; SIPA1; CNTRL; RPS3; CEP126; NUP62; TUBB6; SPTBN1; CCP110; NCKAP1L; TTLL4; ARPC3; RHOBTB2; BICD2; TUBA1A; INO80; PDLIM5; PAK2; HAUS2; FIGNL1; PTK2; ERBIN; TTLL3; ARPC4; NPM1; CORO2B; PRKCI; ARFIP1; MAP1S; RFLNB; DLC1; MAST3; WTIP; RAC3; CCL3; NAV1; MICAL2; MYCBP2; HAUS5; C2CD3; PROX1; CUL7; WASHC2C; HNRNPU; TOR1A; NPHP4; PDLIM2; MPRIP; ABITRAM; ZMYND10; MYH10; WRAP73; RANBP1; ITGB5; PRKCD; FGD6; TMSB4X; MAP1B; ARFIP2; ODF2; COTL1; SMC1A; KLHL20; SRGAP2; CDC42BPA; PYCARD; MAP1A; EDN1; RAC1; VPS4B; ATXN3; PRPF40A; BRWD3; DBNL; CALR; CAMSAP2; CROCC; ABL1; ZPR1; NDE1; AP1AR; CCDC61; ELMO3; HSP90B1; STRIP2; RASSF1; MYO1G; SHROOM1; CAPZA1; ARRB1; RALA; DAAM1; SPRY2; ARHGEF5; ECT2; CDK2; FHL3; SON; HTT; RASSF7; CEP19; CRK; NISCH; FCHSD2; EPS8; DNAL1; WAS; TBCEL; SETD2; UBXN2B; RTKN; TTLL7; CAPG; WASHC5; SPIRE1; KATNAL1; SDCBP; AURKB; TRIOBP; CCL7; ENAH; PSTPIP1; GOLGA2; FMNL2; CYTH2; EPB41L1; APC; ADD3; TMSB15A; TRIM32; RHOC; KRAS; EHD2; CHMP1A; ROCK1; CNN3; GOLGA2P5; WDR73; CCDC120; ARAP3; KIF2A; KCTD13; TRAF3IP1; E2F4; TTC17; SDAD1; RACGAP1; SSX2IP; TRIM27; RHOG; EPB41L2; CCDC78; LMOD1; FITM2; TESK1; KATNA1; HOOK3; ARC; NF1	5.68892259903625e-05	3.9782675517736e-07
Heart_Left_Ventricle	GOBP_CYTOSOLIC_CALCIUM_ION_TRANSPORT	0.00443020776180896	0.0252046536732066	0.407017918923954	0.332275939344338	1.59632352320666	99	CCL21; RASA3; FKBP1A; ATP2B4; BAX; LYN; ITPR1; ATP2B1; MCOLN3; LIME1; FYN; FGF2; CHERP; PTPN6; CXCL10; APLNR; CACNB3; CCN2; CLIC2; CALM3; SRI; CHD7; CCL19; RAMP3; CALM2; DIAPH1; P2RX4; P2RY6; MCUR1; UBASH3B; CCL3; ATP2A2; SELENON; ATP2A3; GRIN2C; PRNP; ABL1	1	0.0252046536732066
Heart_Left_Ventricle	GOBP_CYTOSOLIC_TRANSPORT	0.341421143847487	0.520936006939936	0.0922597260527354	0.2116101087517	1.0638161635414	129	DAB2; FLNA; SNX1; TMEM87B; MSN; CORO7; PHETA2; PTPN23; ACTR2; STX6; SGSM2; MYO1D; SRSF10; TMEM87A; TBC1D10C; EMP2; HEATR5A; ERC1; SRC; AP1G1; TRAPPC10; ARFIP1; AP2A1; WASHC2C	1	0.520936006939936
Heart_Left_Ventricle	GOBP_DECIDUALIZATION	0.274102079395085	0.456358858460804	0.11101149245045	0.381768085614031	1.15346913398361	14	PTN; LIF; TPPP3; SPP1; CYP27B1	1	0.456358858460804
Heart_Left_Ventricle	GOBP_DEFENSE_RESPONSE	2.03064033422857e-19	1.0376572107908e-16	1.14219120216838	0.314077014557827	2.00797921415615	1000	CASP4; FLNA; ANXA1; PTGER4; RAB23; IFI16; TNFRSF1A; NT5E; IL33; HGF; HNRNPA0; GBP1; STING1; CCL2; CCL21; EXT1; IL1R1; TLR6; SFPQ; TP53; NOD1; CD200; CTSG; PNMA1; BCL3; CHST2; SKP2; RAB43; CYP26B1; ITGB1; PARP4; LOXL3; LTB4R; CASP1; EPHA2; NDST1; HLA.DPB1; RIPK1; CD44; TIMP1; RAB27A; SPHK1; PTN; SHC1; IGFBP4; ETS1; SOCS3; SPON2; PLSCR1; SMAD1; TMEM106A; PTGIR; ASS1; SIN3A; PRG2; PTX3; PRKDC; IL4R; TRIL; NRROS; IL34; ZYX; HLA.DRA; NONO; TNFRSF1B; HLA.DPA1; CTSC; ELF4; SARM1; MDK; CD74; LILRB1; NFKB1; NCBP3; RELB; CREBBP; VCAM1; BCL10; ADCY1; BDKRB2; ADCYAP1; NLRC5; IRF7; ANO6; IFI35; ILF3; CGAS; LDLR; HIF1A; CDO1; DDX21; COLEC12; SBNO2; AOC3; TAP1; ULBP1; CHI3L1; WFDC1; IL12A; PSMD10; SPN; LSP1; DHX9; F11R; TRIM62; TRIM17; TRIM26; RARRES2; LYN; JAM3; ACTR2; TNFRSF4; HLA.DQA1; CD209; CSF1; TLR3; CD68; ADORA2B; CCL4; CALCA; DUOX1; CXCL12; ITIH4; AFAP1L2; TCIRG1; PTGER2; TARBP2; NECTIN2; IKBKE; LY96; NFE2L2; FYN; CAMK2G; ZDHHC1; ERAP1; TNK1; ALPK1; TRADD; RPS19; ACKR1; CDC42; FOSL1; PTPN6; GBP3; CXCL10; IKBKG; IRF9; NMI; HMOX1; EGR1; LTF; ADAM17; ACTR3; IGHV4.39; EP300; IGHV4.34; PRF1; MPO; NFATC3; GZMB; TRIM8; JAK3; ULBP2; MED1; LILRB2; ADGRE5; DUOX2; IL32; CD83; IRF1; IGHM; TF; SYNCRIP; TRIM34; PARP9; NOTCH1; DTX3L; CXCL3; IGKC; TRIM35; SPP1; NRAS; IGHV4.59; RPS6KA4; CD300E; XAF1; IRF3; HSPG2; IL1RAP; AKT1; BST2; GPR68; BST1; SLC26A6; YES1; STAT2; RNASEL; TNK2; PTGES; GNLY; HEXIM1; IFNAR1; FNDC4; APOL1; DDX60; STAT6; FABP4; IGHV3.43; CCL19; TYK2; STAT5A; XRCC5; LYST; RNF26; CD300C; ARHGEF2; DNASE1L3; SRC; TRAF3; CCL24; ASIC1; COLEC11; CIITA; IRAK1; STAT5B; ITGAM; RIPK2; CFB; NFKBID; TUBB; TRIM25; JCHAIN; NOP53; OSMR; TRIM56; PIK3CD; GBP4; PARP14; G3BP1; IGKV3.20; TRIM28; HTRA1; MUC1; MAPK7; UNC93B1; IGHD; TRIM44; MEF2C; CLEC4A; PMAIP1; AP1G1; ITGAL; ARG2; PAK2; ZNF175; CCR1; PTK2; SHFL; PTPN2; IFITM3; IL17D; RNF216; CNR1; CXCR4; TRIM22; TNIP2; CLEC10A; PLA2G2A; RELA; CCL8; TYRO3; CCL3; PSMD5; IRAK4; FADD; CARD9; ABCC1; TICAM2; GPR17; MGLL; LILRB3; CYP27B1; AKIRIN2; GSDMD; IFITM1; KDM6B; PRKCD; IGLC1; IGHG1; TMSB4X; AZU1; SELENOK; P2RX1; LAT; DHX58; COTL1; OGG1; SIRPA; AKAP8; AXL; FCGR2B; APOBEC3G; PYCARD; C2; IL6ST; ELF3; EDN1; RAC1; MPEG1; SLFN13; A2M; CD40; CXCL6; CEBPG; SEMA7A; INHBA; UNC13D; MMP8; SERPINE1; MIR126; TRIM58; MAPKBP1; XIAP; CAPZA1; NUPR1; TPSAB1; STAB1; PDCD4; C1R; IGHA1; CRK; TRIM21; TNFRSF14; CACTIN; BRD4; DAB2IP; IFIT2; CD55; TRGV3; KLKB1; WAS; EIF4E; CYBC1; SETD2; IGHV3.30; AGTR2; SCYL3; BATF2; BCL6B; MYD88; THBS1; CEACAM1; CHST1; HAVCR2; CCL7; TRAFD1; PSTPIP1; ACVR1; DUSP10; IPO7; HYAL2; TRIM32; KRAS; IGLC2; H2BC12; FCN1; APOBEC3D; SOCS5; PSMB10; HERC5; SERINC5; IL25; NR1D2; IL17RA; SNX4; OAS2; LILRB5; TRAF3IP1; STXBP3; HK1; TIRAP; CELF1; GCH1; TRIM27; PPP1R14B; ZNF580; TRDC; CYBA; HAMP; C1S; SIGLEC1; CD177; LGALS3	1.14142293186988e-15	1.0376572107908e-16
Heart_Left_Ventricle	GOBP_DEFENSE_RESPONSE_TO_BACTERIUM	0.000581056781804646	0.00507950259801542	0.477270815362862	0.331413010649487	1.66928116683593	133	TNFRSF1A; TLR6; NOD1; CTSG; BCL3; EPHA2; SHC1; PRG2; COLEC12; IL12A; SPN; RARRES2; TLR3; RPS19; LTF; ADAM17; IGHV4.39; IGHV4.34; MPO; IGHM; TF; IGKC; IGHV4.59; GNLY; IGHV3.43; LYST; RIPK2; JCHAIN; GBP4; IGKV3.20; IGHD; ARG2; PLA2G2A; CARD9; GSDMD; PRKCD; IGLC1; IGHG1; AZU1; PYCARD; MPEG1; CXCL6; SERPINE1; MAPKBP1; STAB1; IGHA1; TNFRSF14; IGHV3.30; MYD88; HAVCR2; IGLC2; H2BC12; TIRAP; TRDC; CYBA; HAMP; IGHV3.74; GRN; ELANE; COCH; HP; DEFA4; FCER1G; RNASE3; SEH1L	1	0.00507950259801542
Heart_Left_Ventricle	GOBP_DEFENSE_RESPONSE_TO_FUNGUS	0.5	0.65835090185055	0.0751181635276302	0.297698864587544	0.972049261322183	19	CTSG; RARRES2; LTF; MPO; GNLY; COTL1; HAMP; ELANE; DEFA4	1	0.65835090185055
Heart_Left_Ventricle	GOBP_DEFENSE_RESPONSE_TO_GRAM_NEGATIVE_BACTERIUM	0.0777576853526221	0.209830028500763	0.216542836735348	0.376928382073917	1.42707762214603	33	CTSG; RARRES2; RPS19; LTF; IGHM; GSDMD; AZU1; PYCARD; MPEG1; CXCL6; SERPINE1; TNFRSF14; H2BC12; ELANE; DEFA4; RNASE3	1	0.209830028500763
Heart_Left_Ventricle	GOBP_DEFENSE_RESPONSE_TO_GRAM_POSITIVE_BACTERIUM	0.0130393989626218	0.0551500839495087	0.380730400722792	0.388649704677713	1.58369588889292	44	NOD1; CTSG; EPHA2; IL12A; RARRES2; ADAM17; RIPK2; GBP4; PLA2G2A; CARD9; GSDMD; MPEG1; TNFRSF14; MYD88; HAVCR2; H2BC12; TIRAP; DEFA4; RNASE3; SEH1L	1	0.0551500839495087
Heart_Left_Ventricle	GOBP_DEFENSE_RESPONSE_TO_OTHER_ORGANISM	2.93709245257436e-13	3.3018793351841e-11	0.932595211336209	0.312171287687793	1.94097205039859	685	CASP4; FLNA; ANXA1; IFI16; TNFRSF1A; IL33; GBP1; STING1; CCL2; CCL21; TLR6; SFPQ; TP53; NOD1; CTSG; BCL3; SKP2; RAB43; CASP1; EPHA2; HLA.DPB1; CD44; RAB27A; SHC1; SOCS3; SPON2; PLSCR1; TMEM106A; ASS1; SIN3A; PRG2; PTX3; PRKDC; IL4R; TRIL; IL34; ZYX; HLA.DRA; NONO; HLA.DPA1; ELF4; SARM1; CD74; LILRB1; NFKB1; NCBP3; RELB; CREBBP; VCAM1; BCL10; NLRC5; IRF7; IFI35; ILF3; CGAS; DDX21; COLEC12; ULBP1; IL12A; PSMD10; SPN; DHX9; TRIM62; TRIM17; TRIM26; RARRES2; LYN; ACTR2; HLA.DQA1; CD209; CSF1; TLR3; CCL4; TARBP2; NECTIN2; IKBKE; LY96; FYN; CAMK2G; ZDHHC1; ERAP1; TNK1; ALPK1; RPS19; CDC42; PTPN6; GBP3; CXCL10; IKBKG; IRF9; NMI; EGR1; LTF; ADAM17; ACTR3; IGHV4.39; EP300; IGHV4.34; PRF1; MPO; GZMB; TRIM8; JAK3; ULBP2; MED1; IRF1; IGHM; TF; SYNCRIP; TRIM34; PARP9; DTX3L; IGKC; TRIM35; NRAS; IGHV4.59; CD300E; XAF1; IRF3; IL1RAP; BST2; SLC26A6; YES1; STAT2; RNASEL; TNK2; GNLY; HEXIM1; IFNAR1; APOL1; DDX60; IGHV3.43; CCL19; TYK2; XRCC5; LYST; RNF26; ARHGEF2; SRC; TRAF3; CCL24; COLEC11; CIITA; IRAK1; STAT5B; ITGAM; RIPK2; CFB; TUBB; TRIM25; JCHAIN; NOP53; TRIM56; PIK3CD; GBP4; PARP14; G3BP1; IGKV3.20; TRIM28; HTRA1; MUC1; UNC93B1; IGHD; TRIM44; CLEC4A; PMAIP1; AP1G1; ARG2; PAK2; ZNF175; PTK2; SHFL; PTPN2; IFITM3; RNF216; TRIM22; CLEC10A; PLA2G2A; RELA; CCL8; TYRO3; CCL3; PSMD5; IRAK4; FADD; CARD9; TICAM2; CYP27B1; AKIRIN2; GSDMD; IFITM1; PRKCD; IGLC1; IGHG1; AZU1; SELENOK; DHX58; COTL1; SIRPA; AKAP8; AXL; FCGR2B; APOBEC3G; PYCARD; C2; EDN1; MPEG1; SLFN13; A2M; CD40; CXCL6; CEBPG; UNC13D; SERPINE1; TRIM58; MAPKBP1; XIAP; CAPZA1; STAB1; C1R; IGHA1; CRK; TRIM21; TNFRSF14; CACTIN; DAB2IP; IFIT2; CD55; TRGV3; WAS; CYBC1; SETD2; IGHV3.30; BATF2; MYD88; CEACAM1; HAVCR2; CCL7; TRAFD1; PSTPIP1; DUSP10; IPO7; HYAL2; TRIM32; KRAS; IGLC2; H2BC12; FCN1; APOBEC3D; PSMB10; HERC5; SERINC5; IL17RA; OAS2; TRAF3IP1; STXBP3; HK1; TIRAP; GCH1; TRIM27; PPP1R14B; TRDC; CYBA; HAMP; C1S; CD177; LGALS3; OAS3; CXCL9; CFD; OTUD4; PSME1; SRPK2; IGHV3.74; GRN; FES; APOBEC3F; IFIT3; ARID5A; APPL1; ELANE; COCH; HP; SHMT2; TRAF3IP2; DEFA4; CAMK2A; PSPC1; DNAJC3; PTK2B; RPL13A; RTP4	1.65093966759205e-09	3.3018793351841e-11
Heart_Left_Ventricle	GOBP_DEFENSE_RESPONSE_TO_VIRUS	1.6686882888342e-06	3.8759077981558e-05	0.643551836150722	0.360429639640588	1.89837108235999	176	FLNA; IFI16; IL33; GBP1; STING1; SKP2; PLSCR1; SIN3A; LILRB1; NCBP3; NLRC5; IRF7; ILF3; CGAS; DDX21; DHX9; TLR3; TARBP2; ZDHHC1; GBP3; CXCL10; IRF9; PRF1; IRF1; TRIM34; PARP9; DTX3L; IRF3; BST2; STAT2; RNASEL; DDX60; LYST; RNF26; TRAF3; NOP53; TRIM56; G3BP1; HTRA1; UNC93B1; TRIM44; PMAIP1; ZNF175; SHFL; IFITM3; RNF216; TRIM22; RELA; FADD; CARD9; IFITM1; AZU1; SELENOK; DHX58; APOBEC3G; PYCARD; SLFN13; CD40; UNC13D	0.00937969687153703	3.8759077981558e-05
Heart_Left_Ventricle	GOBP_DEFINITIVE_HEMOPOIESIS	0.498076923076923	0.656817513418131	0.077274697304471	0.324608080413935	0.954297102526857	13	SP3; LYL1; RBFOX2; HIPK1	1	0.656817513418131
Heart_Left_Ventricle	GOBP_DEMETHYLATION	0.163669064748201	0.339352199538783	0.144630528034484	0.299702588499096	1.22720311867187	47	TET3; KDM5B; KDM2B; CYP1A1; UBE2B; FBXL19; KDM4A; ALKBH2; KDM2A; TRIM28; RIOX2; KDM6B; APOBEC3G; APEX1; KDM5C; KDM5D; HR; APOBEC3D; CYP51A1; OTUD4; APOBEC3F	1	0.339352199538783
Heart_Left_Ventricle	GOBP_DENDRITE_DEVELOPMENT	0.0161215569660206	0.0642689870255334	0.352487857583619	0.277945472246175	1.41327481611909	138	SDC2; PLK2; PTN; NRP1; ARF1; SARM1; YWHAH; DLG5; ARF4; CAMK1; BTBD3; PPP1R9B; ARHGAP33; ACTR2; FYN; CDC42; CFL1; NSMF; DIP2A; PICALM; UBA6; SYNGAP1; LPAR1; PPP3CA; PREX2; LZTS1; EPHA4; RBFOX2; HDAC2; CARM1; MEF2C; PDLIM5; PAK2; MAP1S; EPHB3; MFSD2A; CUL7; ABITRAM; SCARF1; MAP1B; SRGAP2; KALRN; MAP1A; DBNL; CAMSAP2; EIF4G2; CRK; DAB2IP; ACSL4; FARP1	1	0.0642689870255334
Heart_Left_Ventricle	GOBP_DENDRITE_EXTENSION	0.897654584221748	0.939437054163182	0.0535669384770951	-0.231659640260336	-0.649565673618601	11	RNF157; SLC9A6; MUL1	1	0.939437054163182
Heart_Left_Ventricle	GOBP_DENDRITE_MORPHOGENESIS	0.290434782608696	0.471967017358623	0.102080107662747	0.239121479914188	1.10256952880484	81	SDC2; PTN; NRP1; SARM1; YWHAH; BTBD3; ARHGAP33; ACTR2; FYN; CDC42; CFL1; NSMF; DIP2A; PICALM; PPP3CA; PREX2; LZTS1; EPHA4; RBFOX2; PDLIM5; EPHB3; CUL7; ABITRAM; KALRN; DBNL	1	0.471967017358623
Heart_Left_Ventricle	GOBP_DENDRITIC_CELL_ANTIGEN_PROCESSING_AND_PRESENTATION	0.0086770871840601	0.0410554773245806	0.380730400722792	0.615719413684657	1.77801303319911	12	CCL21; NOD1; HLA.DRA; CD74; CD68; CCL19; CLEC4A; FCGR2B; THBS1	1	0.0410554773245806
Heart_Left_Ventricle	GOBP_DENDRITIC_CELL_CHEMOTAXIS	0.0817490494296578	0.216852952734359	0.216542836735348	0.451960123945664	1.41358195198419	16	CCL21; ANO6; IL12A; CCL19; CCR1; CXCR4; CALR; GPR183	1	0.216852952734359
Heart_Left_Ventricle	GOBP_DENDRITIC_CELL_CYTOKINE_PRODUCTION	0.380228136882129	0.56096124866521	0.0913924325943768	0.383737696659492	1.04505674452232	10	DDX21; TLR3; JAK3; BST2	1	0.56096124866521
Heart_Left_Ventricle	GOBP_DENDRITIC_CELL_DIFFERENTIATION	0.00229457429109146	0.0153728272827474	0.431707695803346	0.545088754049593	1.82658799737237	22	BATF3; LILRB1; RELB; LYN; LTBR; LILRB2; PRTN3; ITGB8; CCL19; TGFBR2; AXL; FCGR2B; SPI1; BATF2	1	0.0153728272827474
Heart_Left_Ventricle	GOBP_DENDRITIC_CELL_MIGRATION	0.0114999605582184	0.050304496729763	0.380730400722792	0.493253794644787	1.63128925770398	20	CCL21; EXT1; ANO6; IL12A; CDC42; CCL19; CCR1; CXCR4; CALR; EPS8; GPR183	1	0.050304496729763
Heart_Left_Ventricle	GOBP_DENDRITIC_SPINE_DEVELOPMENT	0.0269895584166406	0.0945812393141751	0.352487857583619	0.343751559785414	1.48534938630918	59	PLK2; ARF1; DLG5; ARF4; CAMK1; ARHGAP33; ACTR2; CDC42; CFL1; DIP2A; UBA6; LPAR1; EPHA4; HDAC2; MEF2C; PDLIM5; PAK2; EPHB3; SRGAP2; KALRN; DBNL; EIF4G2; ACSL4; ASAP1; ADAM10; ARC; WASL; DLG4; CAMK2A	1	0.0945812393141751
Heart_Left_Ventricle	GOBP_DENDRITIC_SPINE_MAINTENANCE	0.736346516007533	0.83263000733823	0.0570059526582387	0.261521688174991	0.802522165511227	15	FYN; ITGA3; CTTN; IGF1R; FCGR2B; PRNP	1	0.83263000733823
Heart_Left_Ventricle	GOBP_DENDRITIC_SPINE_MORPHOGENESIS	0.468239564428312	0.635047809585454	0.0774767547848578	0.259042255477114	0.974854965685386	32	ARHGAP33; ACTR2; CDC42; CFL1; DIP2A; EPHA4; PDLIM5; EPHB3; KALRN; DBNL; ADAM10; ARC; WASL; DLG4	1	0.635047809585454
Heart_Left_Ventricle	GOBP_DEOXYRIBONUCLEOSIDE_MONOPHOSPHATE_METABOLIC_PROCESS	0.177263969171484	0.354969993128931	0.143758989039275	0.44560586146419	1.28677610571335	12	DCTD; TYMP; NT5C; DCK; TK2; UPP1; DGUOK; TK1; ADA	1	0.354969993128931
Heart_Left_Ventricle	GOBP_DEOXYRIBONUCLEOSIDE_TRIPHOSPHATE_METABOLIC_PROCESS	0.971014492753623	0.983344145667655	0.0486034247259069	-0.188849268865317	-0.546529060775525	12	NUDT16	1	0.983344145667655
Heart_Left_Ventricle	GOBP_DEOXYRIBONUCLEOTIDE_BIOSYNTHETIC_PROCESS	0.899239543726236	0.940045652833396	0.0482149710025565	0.244751128262149	0.66654597540562	10	DCTD; DCK; DGUOK; DTYMK; CMPK2; TBPL1; GUK1; DUT; RRM1; RRM2B	1	0.940045652833396
Heart_Left_Ventricle	GOBP_DEOXYRIBONUCLEOTIDE_METABOLIC_PROCESS	0.989010989010989	0.994317790955244	0.0504983044100709	-0.139560161182491	-0.519397011055045	30	UPB1; NUDT16; UNG	1	0.994317790955244
Heart_Left_Ventricle	GOBP_DEOXYRIBOSE_PHOSPHATE_CATABOLIC_PROCESS	0.918067226890756	0.95037536239291	0.0518457624865066	-0.191776764606213	-0.665195404282701	22	UPB1; NUDT16; UNG; DERA; NTHL1	1	0.95037536239291
Heart_Left_Ventricle	GOBP_DEPHOSPHORYLATION	0.430894308943089	0.605060432318038	0.105125131597001	-0.164803094564607	-1.00547901393573	351	ENTPD6; SMPD1; MTMR14; PTPN3; PPP2R5A; PPP2R3C; SDHAF2; DUSP13; PFKFB2; ADORA1; PINK1; PPTC7; SGPP2; PPP2R2D; PPM1A; PLPP7; INPP5A; PHPT1; DUSP19; ATP1A2; PIP4P2; LRRC2; NUDT16; NT5C1A; PPP1R26; PPP1R3B; LRRC39; SEMA4D; PPP2R3A; JAK2; LMTK2; PPP2R5B; PTP4A3; INPP5J; SMG5; PPM1J; PPM1L; PPP1R16A; RPRD1A; PPP1R3E; DUSP8; ACP6; PIN1; PPP4R2; PPM1B; SH3RF2; PIP4P1; PALD1; PPP2R5C; PPP2R1A; BTRC; ALPL; STYXL2; PPP3CB; PPM1K; FRA10AC1; PTPN11; CRY2; PPA2; RPAP2; PGP; GSK3B; DUSP28; MTMR9; PPP5C; LPIN1; PPP6C; PPP1CC; PHACTR1; RGN; NT5DC1; NT5DC2; PPP1R3C; MTOR; IMPA2; IKBKB; MASTL; EPHX2; PTPA; LPIN2; NUAK1; PPP3CC; MTMR10; STYX; PPP2R3B; PLEK; INPPL1; ARPP19; PPP6R2; APTX; PPP6R3; IGFBP3; CTDNEP1; CDKN3; CHP1; BOD1; PTPN20; VRK3; PTPN4; PDP1; HDHD2; CEP192; POLB	1	0.605060432318038
Heart_Left_Ventricle	GOBP_DETECTION_OF_ABIOTIC_STIMULUS	0.0580357142857143	0.172990649439265	0.282013350011725	-0.314634215046484	-1.39808600244445	55	TMEM120A; GRK4; MKKS; FNTB; RGS9BP; ADORA1; JUP; ASIC3; PKD1L2; TCAP; HPN; UNC119; PLEKHB1; TTN; CDH2; OPN4; GPR88; CSRP3; PJVK	1	0.172990649439265
Heart_Left_Ventricle	GOBP_DETECTION_OF_BIOTIC_STIMULUS	0.184615384615385	0.363009471871412	0.140406238523342	0.431446610646225	1.26838570965238	13	TLR6; NOD1; LY96; YAP1	1	0.363009471871412
Heart_Left_Ventricle	GOBP_DETECTION_OF_CHEMICAL_STIMULUS	0.681917211328976	0.795570079883805	0.0676760401641789	-0.2273375008437	-0.858325266110831	31	TAS1R3; AZGP1; ASIC3; RYR2; CLEC7A; TAS2R31	1	0.795570079883805
Heart_Left_Ventricle	GOBP_DETECTION_OF_LIGHT_STIMULUS	0.203056768558952	0.386687643292773	0.142901149386948	-0.339835676491422	-1.23087156338989	26	GRK4; FNTB; RGS9BP; UNC119; PLEKHB1; OPN4; GPR88	1	0.386687643292773
Heart_Left_Ventricle	GOBP_DETECTION_OF_MECHANICAL_STIMULUS	0.140756302521008	0.307258709308966	0.170932335370056	-0.381301119694664	-1.32257811831143	22	TMEM120A; MKKS; JUP; ASIC3; PKD1L2; TCAP; HPN; TTN; CDH2; CSRP3; PJVK	1	0.307258709308966
Heart_Left_Ventricle	GOBP_DETECTION_OF_MECHANICAL_STIMULUS_INVOLVED_IN_SENSORY_PERCEPTION	0.4824016563147	0.646145608874475	0.0828962134571565	-0.336776191936109	-0.974629009560346	12	TMEM120A; MKKS; ASIC3; HPN	1	0.646145608874475
Heart_Left_Ventricle	GOBP_DETECTION_OF_STIMULUS	0.671902268760908	0.788139117843293	0.0577308549299813	0.180347391200472	0.898628665527075	122	SOX4; TLR6; NOD1; ANO1; TIMELESS; RPS27A; PKD1; CALCA; CXCL12; LY96; FYN; YAP1; BACE1; UBE2B; GNB1; TGFB3; SEMA5B; RFC2; CACNB3; CALM3; CALM2; RPS3; OR10Q1; PTK2; POLD1; CXCR4	1	0.788139117843293
Heart_Left_Ventricle	GOBP_DETECTION_OF_STIMULUS_INVOLVED_IN_SENSORY_PERCEPTION	0.187096774193548	0.365152263007557	0.148261500475107	-0.302834750796105	-1.22830068971976	39	TMEM120A; MKKS; RGS9BP; ADORA1; TAS1R3; AZGP1; ASIC3; TAS2R31; HPN	1	0.365152263007557
Heart_Left_Ventricle	GOBP_DETECTION_OF_STIMULUS_INVOLVED_IN_SENSORY_PERCEPTION_OF_PAIN	0.115384615384615	0.271598376497874	0.181383128498408	0.468187186161044	1.37639726843505	13	ANO1; CALCA; CXCL12; FYN; BACE1; CACNB3; CXCR4	1	0.271598376497874
Heart_Left_Ventricle	GOBP_DETECTION_OF_TEMPERATURE_STIMULUS	0.250950570342205	0.433895157149657	0.117249716749792	0.4318434163022	1.1760660438441	10	ANO1; CALCA; CXCL12; CXCR4	1	0.433895157149657
Heart_Left_Ventricle	GOBP_DETERMINATION_OF_ADULT_LIFESPAN	0.110694183864916	0.264271881611499	0.183023938384487	0.49527340324075	1.40235267208204	11	TP53; MSH6; CGAS	1	0.264271881611499
Heart_Left_Ventricle	GOBP_DETOXIFICATION	0.653658536585366	0.775141318596264	0.0755015292281669	-0.185910632704946	-0.913327945389622	96	MT3; SLC15A2; GPX3; SESN1; GPX4; PRDX5; SLC22A18; SELENOW; PRDX2; MT1E; MGST3; GSTM3; PRXL2A; TXNRD2; NNT; ADH5; GSTZ1; APOM	1	0.775141318596264
Heart_Left_Ventricle	GOBP_DETOXIFICATION_OF_INORGANIC_COMPOUND	0.323529411764706	0.503184306102614	0.107140237276725	-0.399773964578405	-1.09760122431816	10	MT3; MT1E; MT1X; MT1DP; MT1G	1	0.503184306102614
Heart_Left_Ventricle	GOBP_DEVELOPMENTAL_CELL_GROWTH	0.690307328605201	0.800307360581372	0.0711327399327894	-0.171138700340651	-0.911837888764133	132	TWF2; MT3; MAP2K4; AURKA; NGF; NRN1L; TTL; PPARA; VCL; MEGF8; CDK5; SEMA4D; RNF157; ARIH2; VEGFA; PIN1; PAK6; SORBS2; SLC9A6; CDKL5; PPP3CB; MUL1; ULK2; RND2; GSK3B; DVL1; ANAPC2; NTN1; MTOR; ADRA1A; DBN1; DNM2; ULK1; COBL; RAB21	1	0.800307360581372
Heart_Left_Ventricle	GOBP_DEVELOPMENTAL_GROWTH	0.00659941629863284	0.033914422662958	0.407017918923954	0.239319932020692	1.40366283994235	359	LRP1; DDX39B; ANXA1; TBX20; EXT1; TP53; GLI1; G6PD; FOXS1; SELENOM; SPRY1; GAP43; SPTBN2; KMT2D; ZFP36L1; PTN; SEMA6A; SMAD1; SIN3A; NRP1; PTX3; PRKDC; MDK; MED12; NCAPG2; TBX2; HLX; AGRN; DDR2; H3.3B; PDGFRB; EVC; ZNF830; PPIB; PRMT2; MYMX; LATS1; KDM5B; RARG; CSF1; TNC; CXCL12; SMURF1; TARBP2; FGF2; PLXNA3; SOX9; KLF5; STK4; PHLDA2; YAP1; PELO; EP300; RGS4; MED1; SLITRK6; NOTCH1; SEMA6B; SGPL1; PTPN12; SEMA5B; PPP3CA; SPP1; NDEL1; AR; MEX3C; AKT1; FLVCR1; CHD7; GDI1; STAT5A; SEMA3F; CTTN; TNKS2; TGFB2; LGMN; STAT5B; MAPK11; TRIM28; LRP6; RTN4; PTGFRN; MEF2C; PDLIM5; SLC23A2; CXCR4; MFSD2A; SP2; PROX1; TGFBR2; SEMA4F; TLL2; DIPK2A; MAP1B	1	0.033914422662958
Heart_Left_Ventricle	GOBP_DEVELOPMENTAL_GROWTH_INVOLVED_IN_MORPHOGENESIS	0.334488734835355	0.514083479349061	0.0934449219410994	0.212382180614226	1.06769755905513	129	LRP1; EXT1; SPRY1; SEMA6A; SIN3A; NRP1; MED12; TBX2; KDM5B; RARG; CSF1; TNC; CXCL12; SMURF1; PLXNA3; SOX9; YAP1; MED1; NOTCH1; SEMA6B; SEMA5B; SPP1; NDEL1; GDI1; SEMA3F; CTTN; TRIM28; LRP6; RTN4; SLC23A2; CXCR4; TGFBR2; SEMA4F; MAP1B; SEMA7A; DBNL; ABL1	1	0.514083479349061
Heart_Left_Ventricle	GOBP_DEVELOPMENTAL_INDUCTION	0.144486692015209	0.31253683608858	0.159646701919906	0.42232011381913	1.32087779258686	16	SPRY1; SOX8; FZD5; SOX9; AR; HIPK1; C12orf43	1	0.31253683608858
Heart_Left_Ventricle	GOBP_DEVELOPMENTAL_MATURATION	0.293814432989691	0.474987324657766	0.100633389423036	0.211648857110938	1.08609455449191	147	DCHS1; CCL21; G6PD; SOX8; RAB32; YWHAZ; PTBP3; FZD5; AGRN; HIF1A; RHOA; HES1; FBXO5; LTF; RECK; FARP2; PICALM; ZBTB7A; B4GALT5; NOM1; PDE3A; SLC26A6; LYL1; FLVCR1; CCL19; TGFB2; CEND1; AP1G1; RET; RFLNB; RAC3; SCARF1; MAP1B; AXL; CD63; AP1M1; TMEM79; NSUN2; BRD1; DAB2IP; NTN4; WASHC5; BLOC1S3; WNT10B; EPAS1; FAM210B; CLSTN1; NFATC4; ANKRD27; KLF2; RB1; DLG4; PTK2B; FEM1B; PGR; NPPC; PABPC1L; ADGRL1; CEBPA; SYP	1	0.474987324657766
Heart_Left_Ventricle	GOBP_DEVELOPMENTAL_PIGMENTATION	0.153284671532847	0.325382605244007	0.151148761385484	0.361141913384236	1.29663789083676	27	RAB32; RAB27A; KITLG; BAX; ZEB2; MEF2C; AP1G1; SPNS2; CD63; AP1M1; HPS4; BLOC1S3; ENPP1; ANKRD27	1	0.325382605244007
Heart_Left_Ventricle	GOBP_DEVELOPMENTAL_PROCESS_INVOLVED_IN_REPRODUCTION	1.93471430505904e-05	0.000311605418588449	0.575610261071129	0.261457731875996	1.57641203796785	479	FLNA; BRD2; ANXA1; DNAH1; FANCG; RAI14; DZIP1; GLI1; PAQR7; TCF21; CYP26B1; CASP8; SOX8; ETV2; CRIP1; AKR1C3; KMT2D; ZFP36L1; PTN; PCDHGA9; SOCS3; PTX3; GGN; PRKDC; TNFSF10; LIF; ADAM19; ATP2B4; KITLG; USP42; MDK; FZD5; NR2F2; ANGPT2; UBE2J1; ADCYAP1; CBL; H3.3B; BAX; PDGFRB; RPS6; ZNF830; HIF1A; SMARCC1; OSR1; PPP1R9B; KDM5B; SRD5A1; ACVR2A; KDM2B; RNF2; JAM3; RARG; PKD1; SP3; HES1; CSF1; TLR3; BOK; SULF1; TNC; TARBP2; NECTIN2; LIMK2; FBXO5; HMGCS1; BPTF; SOX9; NRIP1; FOSL1; PTPN6; TPPP3; PATZ1; STK4; PHLDA2; VASH1; PTTG1; UBE2B; MED1; SLC4A2; ETV5; PGM3; SEPTIN2; NOTCH1; CCNYL1; SGPL1; SPP1; H2AX; AR; ZMYND15; PDE3A; AKT1; VASH2; SLC26A6; GRB2; HERPUD2; MYOCD; CHD7; ELL3; ITGB8; LHFPL2; IRF2BPL; SRC; ARID4A; TGFB2; CRTAP; STAT5B; NUP62; TRIM28; LRP6; HTRA1; DHX37; PAFAH1B3; PTK2; CNR1; NASP; PANX1; TYRO3; NUP107; ZNF445; MYCBP; CUL7; SEPTIN7; CYP27B1; XRN2; GOLGA3; CREB3L4; BCAP31; KHDRBS1; ODF2; TDRD7; AXL; YTHDC2; RETN; ZGLP1; ACVR1B; CALR; INHBA; NKAPL; CNTFR; DYNLL1	0.108750291087369	0.000311605418588449
Heart_Left_Ventricle	GOBP_DEVELOPMENT_OF_PRIMARY_FEMALE_SEXUAL_CHARACTERISTICS	0.0703971119133574	0.195989185767698	0.227987202850442	0.321068372187999	1.36631136112574	55	FANCG; PTX3; KITLG; ADCYAP1; BAX; ZNF830; NRIP1; SGPL1; LHFPL2; SRC; STAT5B; NUP107; RETN; ACVR1B; INHBA; DMRTA1; ARRB1; NUPR1	1	0.195989185767698
Heart_Left_Ventricle	GOBP_DEVELOPMENT_OF_PRIMARY_SEXUAL_CHARACTERISTICS	0.00343992754896094	0.0210588317870093	0.431707695803346	0.320995339542503	1.5993925562145	120	FLNA; FANCG; TCF21; SOX8; AKR1C3; PTX3; TNFSF10; KITLG; ADCYAP1; CBL; H3.3B; BAX; PDGFRB; ZNF830; OSR1; SRD5A1; ACVR2A; TLR3; BOK; HMGCS1; SOX9; NRIP1; PATZ1; SGPL1; AR; LHFPL2; SRC; ARID4A; TGFB2; STAT5B; DHX37; NASP; NUP107; RETN; ACVR1B; INHBA; DMRTA1; ARRB1; NUPR1; CBX2; MGST1; WT1; NCOA1; DHH	1	0.0210588317870093
Heart_Left_Ventricle	GOBP_DE_NOVO_PROTEIN_FOLDING	0.401834862385321	0.579730463275498	0.0862865626267245	0.260296510543523	1.02576430751435	40	HSPA7; FKBP1A; CD74; DNAJC18; DNAJC2; TOR1A; UGGT1; HSPA6; ENTPD5; HSPA13; SDF2L1; TOR1B; DNAJB14; CCT2; HSPA5; PTGES3; HSPA1L; HSPD1; FKBP1B; TOR2A; DNAJB1; HSPH1; DNAJB4	1	0.579730463275498
Heart_Left_Ventricle	GOBP_DIACYLGLYCEROL_METABOLIC_PROCESS	0.809259259259259	0.881901181910876	0.0518457624865066	0.230371904388445	0.752212608537916	19	DGKQ; DGKH; DGKA; PGS1; DGKE; DGKD; DAGLA; GPAM; PLCE1; LIPE; AVIL; GPAT4	1	0.881901181910876
Heart_Left_Ventricle	GOBP_DICARBOXYLIC_ACID_CATABOLIC_PROCESS	0.221532091097308	0.406539955618012	0.132147260608774	-0.425565029849492	-1.23158356640726	12	ALDH1L1; QPRT; GOT2; ADHFE1; GLUL	1	0.406539955618012
Heart_Left_Ventricle	GOBP_DICARBOXYLIC_ACID_METABOLIC_PROCESS	0.00142729838947835	0.0106262837712024	0.45505986738723	-0.383035283513601	-1.76779866305344	65	ALDH1L1; GCLC; HOGA1; PRODH; FTCD; SDHA; DGLUCY; DLST; ALDH4A1; QPRT; IDH2; GOT2; DLD; ADSS1; GPT2; SLC25A12; ADHFE1; MDH1; ALDH5A1; ME2; ME3; GLUL; OGDH	1	0.0106262837712024
Heart_Left_Ventricle	GOBP_DICARBOXYLIC_ACID_TRANSPORT	0.173120728929385	0.351303832964647	0.159646701919906	-0.282419800967037	-1.21849321606251	51	SLC25A18; SLC1A3; PPFIA4; SLC19A2; SLC25A10; ADORA1; ATP1A2; SLC25A30; TSPOAP1; SLC25A11; SLC25A12; SLC26A9; RAB3A; UNC13B	1	0.351303832964647
Heart_Left_Ventricle	GOBP_DIENCEPHALON_DEVELOPMENT	0.0533088235294118	0.16320746027169	0.266350657088526	0.411534493402679	1.45681862234047	26	GLI1; PTN; ETS1; ADCYAP1; BAX; SRD5A1; HES1	1	0.16320746027169
Heart_Left_Ventricle	GOBP_DIGESTION	0.609318996415771	0.741819813483441	0.0636424081651019	0.220427996137557	0.906382945952545	48	LIMA1; ADRA2A; ZNF830; LDLR; F11R; SOX9; TYMP; AKR1C1; AKR1C2; SLC26A6	1	0.741819813483441
Heart_Left_Ventricle	GOBP_DIGESTIVE_SYSTEM_DEVELOPMENT	0.000623827333421201	0.00537811877478615	0.477270815362862	0.391427908241204	1.78221315385456	72	DCHS1; EXT1; GLI1; TCF21; ASS1; TBX2; HLX; HIF1A; SIX2; RARRES2; PKD1; HES1; CYP1A1; BBS7; KLF5; YAP1; CHD8; SLC4A2; TGFB3; NOTCH1; MYOCD; SRC; TGFB2; SOX11; RET; EPHB3; DACT1; TGFBR2	1	0.00537811877478615
Heart_Left_Ventricle	GOBP_DIGESTIVE_SYSTEM_PROCESS	0.556363636363636	0.701979797979798	0.0687943095604775	0.2326857141607	0.937219185807845	43	LIMA1; ADRA2A; ZNF830; LDLR; F11R; SOX9; TYMP; AKR1C1; SLC26A6	1	0.701979797979798
Heart_Left_Ventricle	GOBP_DIGESTIVE_TRACT_MORPHOGENESIS	0.0232386379400012	0.0849313289081577	0.352487857583619	0.430213545824941	1.522941855879	26	GLI1; TCF21; HLX; HIF1A; SIX2; BBS7; NOTCH1; SOX11; EPHB3; DACT1	1	0.0849313289081577
Heart_Left_Ventricle	GOBP_DIOL_BIOSYNTHETIC_PROCESS	0.314102564102564	0.492625701121795	0.110122263835536	-0.344341064366282	-1.10973124586687	17	PCBD1; ASAH1; PCBD2; SPR; AGK; PTS; DHFRP1; DHFR; ACER2	1	0.492625701121795
Heart_Left_Ventricle	GOBP_DIOL_METABOLIC_PROCESS	0.298097251585624	0.478537065194051	0.112843355675562	-0.318908331776222	-1.11848726954722	23	PCBD1; ASAH1; PCBD2; SGPP2; SPR	1	0.478537065194051
Heart_Left_Ventricle	GOBP_DIVALENT_INORGANIC_CATION_HOMEOSTASIS	0.000974850076035586	0.0078392450320401	0.477270815362862	0.263816898356029	1.49972529288227	279	LRP1; PTGER4; CCL21; LPAR4; RASA3; FKBP1A; SLC30A7; PTGIR; AVPR1A; GPR20; SV2A; ATP2B4; BDKRB2; ADCYAP1; BAX; SLC39A10; SLC39A6; LYN; ITPR1; PKD1; ATP2B1; MCOLN3; BOK; LIME1; CALCA; CXCL12; TCIRG1; PTGER2; FYN; FGF2; CHERP; ATP13A1; PTPN6; CXCL10; NCS1; P2RY8; APLNR; FAM20A; GNB1; CCR10; C1QTNF1; LPAR1; NMB; CACNB3; CLIC2; TMC8; MT1A; CALM3; SRI; CHD7; ATP13A3; MCHR1; CCL19; RAP1GDS1; RAMP3; SLC39A7; CALM2; DIAPH1; LRP6; P2RX4; ATP13A2; P2RY6; CCR1; MCUR1; CNR1; CXCR4; UBASH3B; CCL8; CAMK2N1; KCNK3; CCL3; P2RY1; ATP2A2; GPR17; SLC39A13; CYP27B1; TMEM165; SELENON; BCAP31; SELENOK; P2RX1; KCTD17; ATP2A3; EDN1; GRIN2C; PRNP; CD40; CALR; ABL1; HSP90B1	1	0.0078392450320401
Heart_Left_Ventricle	GOBP_DNA_BIOSYNTHETIC_PROCESS	0.000285167487670491	0.00291972030636763	0.49849310876659	0.342476516042577	1.74205310567927	140	DDX39B; CHTF18; HGF; TEP1; TP53; CHTF8; POLH; EXOSC10; PARP4; HNRNPA1; SPHK1; TINF2; PARP10; MYC; ACD; NIBAN2; PPIA; UBE2L6; PDGFRB; RPS27A; SMOC2; FGF2; MEN1; LIG1; RFC2; CCN2; NHP2; POLE3; XRCC5; TNKS2; SRC; TRIM25; DKC1; STN1; ATR; POLD1; DNAJC2; POLI; HNRNPU; MRE11; FBXO4; PINX1; MAP2K7; TERF2IP; CCT5; PCNA; NVL; DSCC1; TENT4B	1	0.00291972030636763
Heart_Left_Ventricle	GOBP_DNA_CATABOLIC_PROCESS	0.241685144124169	0.426534441168588	0.130777137971974	-0.311924746471657	-1.18144221137348	32	NMNAT1; HSF1; EXOG; DNASE1L1; ST20	1	0.426534441168588
Heart_Left_Ventricle	GOBP_DNA_CATABOLIC_PROCESS_ENDONUCLEOLYTIC	0.109170305676856	0.262129982148487	0.199915231309662	-0.376190723744862	-1.36254812634512	26	NMNAT1; HSF1; EXOG; DNASE1L1; ST20	1	0.262129982148487
Heart_Left_Ventricle	GOBP_DNA_CONFORMATION_CHANGE	0.011016037300223	0.0487568076098846	0.380730400722792	0.256879793051319	1.39752014244799	213	BRD2; ANXA1; CHTF18; TP53; CHTF8; DNMT1; HHEX; MCM6; SPTY2D1; TPR; CDCA5; PARP10; RECQL4; RECQL; NCAPG2; H3.3B; PHF13; RPS27A; DHX9; RTEL1; TENT4A; H2BC9; SOX9; INCENP; MACROH2A1; ANP32B; CHD8; CHD3; PURA; DAXX; RFC2; H2AX; SETDB1; CHD7; POLE3; XRCC5; MIS18A; NAV2; G3BP1; TRIM28; ERCC3; CABIN1; CHD9; INO80; NPM1; NASP; CENPM; CTCF; CHD1L; IPO4; MRE11; MBD2; AKAP8; KAT6A; TSPYL5; GTF2H4; TOP1MT; ABL1; MCM5; MORC2; H4C4; DSCC1; BAHD1; ZNFX1; GTF2H3; H2BC12; CHMP1A; HDAC1; TOP1; CDAN1; RFC5; SIRT6; CHD6; MCM3; CHAF1A; SETSIP; NCAPD2; CENPX; SETX; CHD2; PPHLN1; NAP1L3; TSPYL1; SMARCAL1; GRWD1; CENPL; HAT1; SET	1	0.0487568076098846
Heart_Left_Ventricle	GOBP_DNA_DAMAGE_RESPONSE_DETECTION_OF_DNA_DAMAGE	0.389396709323583	0.569110479227213	0.0878312634480124	0.286606902170468	1.03939300022087	28	SOX4; RPS27A; UBE2B; RFC2; RPS3; POLD1; PCNA; RFC5; DNAJA1; POLD3; RPA2; CFAP410	1	0.569110479227213
