## Supplementary Table 2 for "Predicting Rates of Cognitive Decline in Older Adults with Brain- and Cardiac-Imputed Transcripts" (part 8 of 19)

tissue	pathway	pval	padj	log2err	ES	NES	size	leadingEdge	bonf	fdr
Heart_Left_Ventricle	GOBP_DNA_DAMAGE_RESPONSE_SIGNAL_TRANSDUCTION_BY_P53_CLASS_MEDIATOR	0.00334658154038031	0.0206488856624344	0.431707695803346	0.336958562743335	1.57363141341527	86	SOX4; TP53; BCL3; PLK2; PLAGL1; SPRED1; CD44; CNOT3; CD74; BAX; PSMD10; PAXIP1; KAT5; EP300; ARID3A; TFAP4; CNOT6; SPRED2; MYO6; SNAI2; CARM1; MUC1; PPM1D; SPRED3; PMAIP1; ATR; RPL26	1	0.0206488856624344
Heart_Left_Ventricle	GOBP_DNA_DAMAGE_RESPONSE_SIGNAL_TRANSDUCTION_RESULTING_IN_TRANSCRIPTION	0.423076923076923	0.598719885351305	0.0860347242455604	0.346941339691091	1.0199533997792	13	TP53; KAT5; TFAP4; MUC1; RPL26	1	0.598719885351305
Heart_Left_Ventricle	GOBP_DNA_DEALKYLATION	0.899047619047619	0.940045652833396	0.0483117581055019	0.201524401154791	0.668230403060906	21	TET3; ALKBH2; TRIM28; APOBEC3G; APEX1; ASCC2; APOBEC3D; OTUD4; APOBEC3F	1	0.940045652833396
Heart_Left_Ventricle	GOBP_DNA_DEAMINATION	0.966386554621849	0.980162183964167	0.0494904866135495	-0.200994178821375	-0.551840480627142	10	APOBEC3A; APOBEC3C; EXOSC5; EXOSC4; CDADC1; EXOSC6; APOBEC3F; APOBEC3D; EXOSC3; APOBEC3G	1	0.980162183964167
Heart_Left_Ventricle	GOBP_DNA_DEMETHYLATION	0.707865168539326	0.812685888962326	0.0585937568945671	0.255049294192191	0.808869398365996	17	TET3; ALKBH2; TRIM28; APOBEC3G; APEX1; APOBEC3D; OTUD4; APOBEC3F	1	0.812685888962326
Heart_Left_Ventricle	GOBP_DNA_DEPENDENT_DNA_REPLICATION	0.00715985199817012	0.0358388445581351	0.407017918923954	0.317641438867108	1.54747434739998	107	CHTF18; CHTF8; RFWD3; TIMELESS; MCM6; CDC6; RECQL4; RECQL; ALYREF; ZNF830; DDX21; CDK9; RTEL1; BOD1L1; CDT1; FBXO5; PURA; LIG1; RFC2; BAZ1A; POLE3; DDX23; CDC7; INO80; ATR; POLD1; MCMBP; MRE11; RPA4; ZPR1; MCM5; PCNA; NOC3L; TOPBP1; DSCC1; LRWD1; RFC5; CDK2AP1; GMNN; MCM3; SRPK2; POLD3; GINS2; EXD2; FAM111A; CENPX; SMARCAL1; RPA2; DBF4; GEN1; WRNIP1; EME2	1	0.0358388445581351
Heart_Left_Ventricle	GOBP_DNA_DEPENDENT_DNA_REPLICATION_MAINTENANCE_OF_FIDELITY	0.128913443830571	0.292186478940177	0.166933848713193	0.358349542042416	1.32909716048849	31	RFWD3; TIMELESS; ALYREF; ZNF830; CDK9; RTEL1; BOD1L1; ATR; POLD1; MRE11; PCNA; EXD2; FAM111A; CENPX; SMARCAL1; GEN1; EME2	1	0.292186478940177
Heart_Left_Ventricle	GOBP_DNA_DOUBLE_STRAND_BREAK_PROCESSING	0.596194503171247	0.733302392079039	0.0728938564822936	-0.295187808575075	-0.901452616783044	14	BLM; DNA2	1	0.733302392079039
Heart_Left_Ventricle	GOBP_DNA_GEOMETRIC_CHANGE	0.0170943691637903	0.0670065893093899	0.352487857583619	0.326527803543365	1.49964455424851	77	ANXA1; CHTF18; TP53; CHTF8; MCM6; RECQL4; RECQL; RPS27A; DHX9; RTEL1; CHD8; CHD3; PURA; RFC2; CHD7; XRCC5; NAV2; G3BP1; ERCC3; CHD9; INO80; CHD1L; MRE11; GTF2H4; MCM5; DSCC1	1	0.0670065893093899
Heart_Left_Ventricle	GOBP_DNA_INTEGRITY_CHECKPOINT	0.160558464223386	0.334382781548592	0.143758989039275	0.240480745859455	1.19825903939148	122	DDX39B; MDC1; SOX4; TP53; RFWD3; PLK2; PLAGL1; TIMELESS; CNOT3; PRKDC; CDC6; BAX; ZNF830; CDT1; EP300; ARID3A; H2AX; CNOT6; NOP53; CARM1; MUC1; TP53BP1; ATR; FZR1; RPL26; CCAR2; MRE11; RPA4; FBXO4; PPP1R10; DOT1L; PCNA; RAD9B; TOPBP1; CDK2	1	0.334382781548592
Heart_Left_Ventricle	GOBP_DNA_LIGATION	0.960076045627376	0.975530071030581	0.0452247443372884	0.21551442213356	0.586923834570154	10	LIG1; XRCC4; HMGB1; LIG3; PARP3; TFIP11; XRCC1; XRCC6; POLB; APTX	1	0.975530071030581
Heart_Left_Ventricle	GOBP_DNA_METABOLIC_PROCESS	2.94799659306683e-07	7.96667733155224e-06	0.674962860011025	0.268379275594972	1.65559489803464	633	DDX39B; CHTF18; RAD51D; NT5E; FANCG; HGF; MDC1; MSH5; CEP164; SFPQ; TEP1; TP53; TRRAP; CHTF8; DNMT1; POLH; DCLRE1B; EXOSC10; RFWD3; PARP4; MC1R; TIMELESS; HNRNPA1; SPHK1; MCM6; TINF2; GGN; PRKDC; CDC6; CDCA5; PARP10; YLPM1; NONO; RECQL4; RECQL; MYC; ACD; NIBAN2; PPIA; AQR; TET3; SUPT16H; UBE2L6; SMC3; IFFO1; INO80B; BAX; PDGFRB; TCF3; ALYREF; ZNF830; MSH6; CGAS; MTA2; DDX21; CDK9; RPS27A; POLR2H; SMOC2; GATAD2A; DHX9; RTEL1; ACTL6A; BOD1L1; ACTR2; INO80E; FAAP24; AP5Z1; FUS; CDT1; SHLD2; TENT4A; FGF2; CYP1A1; PAXIP1; ERCC5; KAT5; PTTG1; EP300; UBE2B; KMT2E; ZBTB7A; MEN1; TBX21; PARP9; DCLRE1C; DTX3L; PURA; SSRP1; LIG1; RFC2; CCN2; NHP2; EHMT2; H2AX; AKT1; MUTYH; EHMT1; DFFA; EXO5; POLE3; RNF169; XRCC5; TNKS2; DNASE1L3; SRC; ALKBH2; MIS18A; DDX23; HMGN1; TRIM25; RPS3; NOP53; CDC7; KPNA2; KDM2A; DMAP1; TRIM28; DKC1; NME1; PPM1D; ERCC3; DICER1; STN1; PIAS4; TP53BP1; KMT2A; INO80; ATR; FIGNL1; NPM1; POLD1; FZR1; MAP1S; LTO1; DNAJC2; POLI; ZNF445; CTCF; GZMA; HNRNPU; XRN2; PAXX; ACTR5; CHD1L; SESN2; PRKCD; MRE11; MBD2; RPA4; FAN1; OGG1; FBXO4; PINX1; EPC2; SMC1A; APOBEC3G; RIF1; GTF2H4; CD40; ATXN3; CEBPG; PPP1R10; MAP2K7; TOP1MT; CLCF1; ABL1; DOT1L; TERF2IP; GNL3; CCT5; SPI1; APEX1; MCM5; PCNA; NVL; H4C4; TCEA1; FAAP100; NOC3L; RAD9B; EXOSC3; TOPBP1; DSCC1; CDK2; SLF2; TENT4B; PMS2P3; INO80D; ASCC2; PAGR1; WAS; SETD2; SPIRE1; PRMT6; MAGEF1; CCT6A; YY1; AURKB; PWWP3A; WT1; GIN1; GTF2H3; APOBEC3D; MORF4L2; VCPIP1; TOP1; LRWD1; RFC5; SIRT6; INTS3; UIMC1; UVSSA; BMPR2; MCM3; CHAF1A; RAN; RMI1; OTUD4; SRPK2; TK2; RNF138; ANKLE1; POLD3; EYA3; PRPF19; GINS2; GAR1; EXD2; NFRKB; APOBEC3F; FAM111A; COPS7B; PMS2P1; CENPX; SETX	0.00165706888496287	7.96667733155224e-06
Heart_Left_Ventricle	GOBP_DNA_METHYLATION	0.0023954617561206	0.0159915564503016	0.431707695803346	0.432594105948578	1.74241679264586	43	DNMT1; MYC; NIBAN2; TET3; MTA2; GATAD2A; CYP1A1; KMT2E; EHMT2; EHMT1; MIS18A; DMAP1; TRIM28; PPM1D; KMT2A; CTCF; MBD2; SPI1	1	0.0159915564503016
Heart_Left_Ventricle	GOBP_DNA_METHYLATION_DEPENDENT_HETEROCHROMATIN_ASSEMBLY	0.209829867674858	0.393676130240447	0.129442887745046	0.405623184202975	1.22554461893733	14	DNMT1; SETDB1; TRIM28; MBD2; MORC2; HDAC1; PPHLN1; ATF7IP; DNMT3A; SIRT1	1	0.393676130240447
Heart_Left_Ventricle	GOBP_DNA_METHYLATION_OR_DEMETHYLATION	0.0468468468468469	0.149957930595744	0.282013350011725	0.333717478855332	1.44768712691225	58	DNMT1; MYC; NIBAN2; TET3; MTA2; GATAD2A; CYP1A1; KMT2E; EHMT2; EHMT1; ALKBH2; MIS18A; DMAP1; TRIM28; PPM1D; KMT2A; CTCF; MBD2; APOBEC3G; SPI1; APEX1	1	0.149957930595744
Heart_Left_Ventricle	GOBP_DNA_MODIFICATION	0.120274914089347	0.278275592344327	0.166933848713193	0.273083784137973	1.25419215543677	77	DNMT1; MYC; NIBAN2; TET3; MTA2; GATAD2A; CYP1A1; KMT2E; EHMT2; MUTYH; EHMT1; ALKBH2; MIS18A; DMAP1; TRIM28; PPM1D; KMT2A; CTCF; MBD2; OGG1; APOBEC3G; SPI1; APEX1; EXOSC3; ASCC2; WT1; APOBEC3D	1	0.278275592344327
Heart_Left_Ventricle	GOBP_DNA_PACKAGING	0.352331606217617	0.53281031976035	0.0902635484340068	0.207182801597341	1.05030031208311	136	BRD2; TP53; DNMT1; SPTY2D1; TPR; CDCA5; PARP10; NCAPG2; H3.3B; PHF13; TENT4A; H2BC9; SOX9; INCENP; MACROH2A1; ANP32B; DAXX; H2AX; SETDB1; POLE3; MIS18A; TRIM28; CABIN1; NPM1; NASP; CENPM; CTCF; IPO4; MBD2; AKAP8; KAT6A; TSPYL5; MORC2; H4C4; BAHD1; ZNFX1; H2BC12; CHMP1A; HDAC1; CDAN1; SIRT6; CHAF1A; SETSIP; NCAPD2; CENPX; PPHLN1; NAP1L3; TSPYL1; GRWD1; CENPL; HAT1; SET	1	0.53281031976035
Heart_Left_Ventricle	GOBP_DNA_RECOMBINATION	0.0767946577629382	0.207930043971809	0.208955027549354	0.231745013350032	1.23362510532956	185	RAD51D; MSH5; SFPQ; TEP1; RFWD3; TIMELESS; MCM6; PRKDC; NONO; RECQL4; RECQL; INO80B; TCF3; ALYREF; MSH6; CGAS; RTEL1; ACTL6A; ACTR2; INO80E; AP5Z1; FUS; SHLD2; PAXIP1; UBE2B; TBX21; DCLRE1C; H2AX; XRCC5; CDC7; KPNA2; TP53BP1; INO80; FIGNL1; ACTR5; MRE11; RPA4; FAN1; RIF1; CD40; CLCF1; TERF2IP; APEX1; MCM5; EXOSC3; INO80D; PAGR1; WAS; SETD2; MAGEF1; YY1	1	0.207930043971809
Heart_Left_Ventricle	GOBP_DNA_REPAIR	2.79531676662876e-05	0.000426969444163594	0.575610261071129	0.272136028326311	1.60791578201765	392	RAD51D; FANCG; MDC1; MSH5; CEP164; SFPQ; TP53; TRRAP; POLH; DCLRE1B; RFWD3; PARP4; MC1R; TIMELESS; MCM6; GGN; PRKDC; CDCA5; PARP10; NONO; RECQL4; RECQL; AQR; SUPT16H; UBE2L6; SMC3; IFFO1; INO80B; ZNF830; MSH6; CGAS; CDK9; RPS27A; POLR2H; DHX9; RTEL1; ACTL6A; BOD1L1; ACTR2; INO80E; FAAP24; AP5Z1; FUS; SHLD2; TENT4A; PAXIP1; ERCC5; KAT5; PTTG1; EP300; UBE2B; ZBTB7A; MEN1; PARP9; DCLRE1C; DTX3L; SSRP1; LIG1; RFC2; H2AX; MUTYH; EXO5; RNF169; XRCC5; ALKBH2; HMGN1; TRIM25; RPS3; NOP53; CDC7; KDM2A; DMAP1; TRIM28; ERCC3; PIAS4; TP53BP1; INO80; ATR; FIGNL1; NPM1; POLD1; FZR1; POLI; PAXX; ACTR5; CHD1L; MRE11; RPA4; FAN1; OGG1; EPC2; SMC1A; RIF1; GTF2H4; ATXN3; CEBPG; ABL1; DOT1L; TERF2IP; APEX1; MCM5; PCNA; H4C4; TCEA1; FAAP100; RAD9B; TOPBP1; CDK2; SLF2; PMS2P3; INO80D; ASCC2; PAGR1; WAS; SETD2; SPIRE1; PRMT6; MAGEF1; YY1; PWWP3A; GTF2H3; MORF4L2; VCPIP1; RFC5; SIRT6; INTS3; UIMC1; UVSSA; MCM3; CHAF1A; RMI1; RNF138; ANKLE1; POLD3; EYA3; PRPF19; GINS2; EXD2; NFRKB; FAM111A; COPS7B; PMS2P1; CENPX; SETX	0.157124755452203	0.000426969444163594
Heart_Left_Ventricle	GOBP_DNA_REPLICATION	0.000140442243550465	0.00162433302674313	0.518848077743792	0.314773775014419	1.69384627461068	193	CHTF18; TP53; GLI1; CHTF8; NFIX; POLH; S100A11; RFWD3; TIMELESS; MCM6; SIN3A; CDC6; RECQL4; RECQL; TBRG1; SUPT16H; SMC3; ALYREF; ZNF830; DDX21; CDK9; DHX9; RTEL1; CCNA2; BOD1L1; CDT1; FBXO5; CDC42; KAT5; RBMS1; TNFAIP1; PURA; SSRP1; LIG1; RFC2; EHMT2; CCDC88A; BAZ1A; POLE3; DDX23; DTD1; CDC7; PTMS; ATF1; STN1; INO80; ATR; POLD1; NASP; DNAJC2; POLI; MCMBP; MRE11; RPA4; RAC1; TOP1MT; ZPR1; NFIC; MCM5; PCNA; NOC3L; RAD9B; TOPBP1; DSCC1; CDK2; TOP1; LRWD1; CDAN1; RFC5; KCTD13; CDK2AP1; GMNN; MCM3; CHAF1A; RMI1; SRPK2; POLD3; GINS2; EXD2; FAM111A; CENPX	0.789425850997161	0.00162433302674313
Heart_Left_Ventricle	GOBP_DNA_REPLICATION_CHECKPOINT	0.136801541425819	0.301790213639925	0.165656695205483	0.469620794325714	1.3561240305476	12	TIMELESS; CDC6; ZNF830; CDT1	1	0.301790213639925
Heart_Left_Ventricle	GOBP_DNA_REPLICATION_DEPENDENT_NUCLEOSOME_ORGANIZATION	0.470954356846473	0.636762451512234	0.0843144320642653	-0.33155959662578	-0.990785369998938	13	H3C4; H3C1; H3C6; H4C5; H4C8	1	0.636762451512234
Heart_Left_Ventricle	GOBP_DNA_REPLICATION_INDEPENDENT_NUCLEOSOME_ORGANIZATION	0.283609576427256	0.465315069789144	0.107140237276725	0.296673519311024	1.10034445659132	31	SUPT16H; H3.3B; MIS18A; CABIN1; NPM1; NASP; CENPM; IPO4; H4C4; CENPX; CENPL; HAT1; CENPH	1	0.465315069789144
Heart_Left_Ventricle	GOBP_DNA_REPLICATION_INITIATION	0.434306569343066	0.606970966254941	0.0817515582532145	0.281306225271717	1.00999717035749	27	MCM6; CDC6; CDT1; PURA; POLE3; RPA4; MCM5; NOC3L; TOPBP1; LRWD1; MCM3	1	0.606970966254941
Heart_Left_Ventricle	GOBP_DNA_STRAND_ELONGATION	0.394444444444444	0.573652353854113	0.0878312634480124	0.321312346866973	1.04915223596324	19	DCLRE1B; LIG1; POLE3; MRE11; PCNA; MCM3; POLD3; GINS2	1	0.573652353854113
Heart_Left_Ventricle	GOBP_DNA_STRAND_ELONGATION_INVOLVED_IN_DNA_REPLICATION	0.586538461538462	0.725717079530639	0.0689567351672811	0.304586629649752	0.895437161553486	13	LIG1; POLE3; PCNA; MCM3; POLD3; GINS2	1	0.725717079530639
Heart_Left_Ventricle	GOBP_DNA_SYNTHESIS_INVOLVED_IN_DNA_REPAIR	0.506469500924214	0.663886892469369	0.0743625384422526	0.248535732927035	0.960680248116986	37	POLH; PARP10; UBE2L6; RPS27A; RFC2; TRIM25; POLD1; POLI	1	0.663886892469369
Heart_Left_Ventricle	GOBP_DNA_TEMPLATED_TRANSCRIPTION_ELONGATION	0.00301786891336543	0.0190814861215153	0.431707695803346	0.344358184997547	1.61284478886868	89	DDX39B; ZNF326; SUPT16H; ALYREF; WDR43; CDK9; POLR2H; SSRP1; CCNK; HEXIM1; ELL3; POLR1F; NELFCD; HMGN1; UBTF; TCEA2; ERCC3; SETD5; EAF1; CCAR2; HNRNPU; CDK13; CDK12; TCERG1; GTF2H4; LEO1; TCEA1; BRD4; SETD2; NCBP2	1	0.0190814861215153
Heart_Left_Ventricle	GOBP_DNA_TEMPLATED_TRANSCRIPTION_INITIATION	0.289156626506024	0.470408987082546	0.101713902282311	0.207879591366547	1.07734772639721	161	TP53; NOTCH3; MED12; CREBBP; CAVIN1; BAX; NR3C1; CDK9; POLR2H; TAF2; RARG; SOX9; FOSL1; PAXIP1; YAP1; NPPA; MED1; TAF1; NOTCH1; NR2C2AP; CCN2; NRBF2; AR; RARA; MED10; E2F3; POLR1F; NR4A3; TRIM28; UBTF; PPM1D; NRBP1; ERCC3; RRN3P1; RXRG; TEAD4; MED14; MAZ; GTF2H4; BRF2; SMARCA4; H4C4; MED15; WWTR1; GTF2H3; NCOA6; WNT10B; PIH1D1; NR1D2; RXRB; TAF6	1	0.470408987082546
Heart_Left_Ventricle	GOBP_DNA_TEMPLATED_TRANSCRIPTION_TERMINATION	0.0211606954234936	0.0791905918611568	0.352487857583619	0.349206056681108	1.51487753842281	58	CPSF1; CAVIN1; POLR2H; DHX9; SLBP; SCAF4; ZNF473; POLR1F; SNRPB; UBTF; ERCC3; CPSF7; TTF2; XRN2; MAZ; GTF2H4; CSTF2T; NCBP2; GTF2H3; SNRPE; SETX; TAF1D; CLP1; SCAF8; POLR1B; POLR1E; SNRPF; NUDT21	1	0.0791905918611568
Heart_Left_Ventricle	GOBP_DNA_UNWINDING_INVOLVED_IN_DNA_REPLICATION	0.227360308285164	0.41185700704831	0.125033367555272	0.421996478768799	1.21859928814805	12	MCM6; RECQL4; RECQL; PURA	1	0.41185700704831
Heart_Left_Ventricle	GOBP_DOPAMINERGIC_NEURON_DIFFERENTIATION	0.88655462184874	0.931462341946124	0.053457214108991	-0.215199634576975	-0.679558569601824	16	VEGFA; GSK3B; SFRP1; WNT9B; CSNK1E; NR4A2	1	0.931462341946124
Heart_Left_Ventricle	GOBP_DOPAMINE_METABOLIC_PROCESS	0.712665406427221	0.815188601907926	0.0587185879555941	0.270515791355202	0.817332897488035	14	MOXD1; PDE1B; TGFB2; ITGAM	1	0.815188601907926
Heart_Left_Ventricle	GOBP_DOPAMINE_RECEPTOR_SIGNALING_PATHWAY	0.123134328358209	0.282914703478449	0.172324344900946	0.380914788673649	1.32942774308767	25	FLNA; GNAI3; RGS4; GNG2; GNB1; KLF16	1	0.282914703478449
Heart_Left_Ventricle	GOBP_DOPAMINE_TRANSPORT	0.780383795309168	0.861625871819453	0.0601186142531851	-0.265101789459172	-0.74333631121082	11	PINK1; SYT13; RAB3A; SYT7; DTNBP1	1	0.861625871819453
Heart_Left_Ventricle	GOBP_DORSAL_VENTRAL_NEURAL_TUBE_PATTERNING	0.33718689788054	0.516438025336924	0.0992333343771191	0.378409599752749	1.09273345178724	12	TULP3; GORAB; SMO; GPR161; BMP4; SUFU	1	0.516438025336924
Heart_Left_Ventricle	GOBP_DORSAL_VENTRAL_PATTERN_FORMATION	0.30379746835443	0.483068053640807	0.101713902282311	0.290125798741801	1.11431645328738	35	TBX20; GLI1; TULP3; GORAB; IFT52; CHRD; CXXC4; FBXL15; EDN1; AIDA; SMO; ACVR1; GPR161	1	0.483068053640807
Heart_Left_Ventricle	GOBP_DOSAGE_COMPENSATION	0.495274102079395	0.655707744801641	0.0766746872490091	0.317883939435765	0.960450404696675	14	EXOSC10; RBM15B; MACROH2A1	1	0.655707744801641
Heart_Left_Ventricle	GOBP_DOUBLE_STRAND_BREAK_REPAIR	0.0150620790350898	0.0615290307094768	0.380730400722792	0.261184399888104	1.37441341630839	171	RAD51D; MDC1; SFPQ; TP53; DCLRE1B; RFWD3; TIMELESS; MCM6; GGN; PRKDC; CDCA5; RECQL4; RECQL; IFFO1; CGAS; RTEL1; ACTR2; AP5Z1; FUS; SHLD2; TENT4A; PAXIP1; KAT5; ZBTB7A; PARP9; DCLRE1C; DTX3L; H2AX; RNF169; XRCC5; CDC7; KDM2A; PIAS4; TP53BP1; INO80; FIGNL1; PAXX; ACTR5; MRE11; RPA4; FAN1; OGG1; RIF1; TERF2IP; MCM5; H4C4; SLF2; WAS; SETD2; SPIRE1; MAGEF1; YY1; SIRT6; UIMC1; MCM3; RMI1; RNF138; EYA3; PRPF19; GINS2; EXD2; SETX; MUS81; SMARCAL1; PALB2; RPA2; XRCC4; GEN1	1	0.0615290307094768
Heart_Left_Ventricle	GOBP_DRUG_METABOLIC_PROCESS	0.455576559546314	0.624546601482416	0.0810802057550866	0.314967405531832	1.01151894112329	18	NT5C2; CYP1A1; CAD; CYP2R1; CYP2S1; VKORC1; BCHE; CBR1; CYP4F12	1	0.624546601482416
Heart_Left_Ventricle	GOBP_EAR_DEVELOPMENT	0.00372230576914987	0.0221174214887859	0.431707695803346	0.319752198404867	1.52179830266384	93	DCHS1; DVL2; JAG1; CXCL14; TBX18; PDGFRB; SIX2; OSR1; CCNA2; ALDH1A3; HES1; MCOLN3; SOX9; ANP32B; DLX5; TGFB3; SLITRK6; NOTCH1; CHD7; FZD6; MYO6; EPHA4; FRZB; TGFB2; KCNK3; PROX1; LRP10; MAF; EDN1; MYCL; GSDME; MAFB; SPRY2; FZD2; INSIG1; MSX1; TRIOBP	1	0.0221174214887859
Heart_Left_Ventricle	GOBP_EAR_MORPHOGENESIS	0.0130393989626218	0.0551500839495087	0.380730400722792	0.388477332676376	1.58299349589842	44	DVL2; TBX18; SIX2; OSR1; ALDH1A3; SOX9; DLX5; SLITRK6; CHD7; FZD6; MYO6; FRZB; PROX1; EDN1; MAFB; SPRY2; FZD2; INSIG1; MSX1; TRIOBP	1	0.0551500839495087
Heart_Left_Ventricle	GOBP_EATING_BEHAVIOR	0.993788819875776	0.99609253860944	0.0475434194201301	-0.1579670139451	-0.457155933320032	12	BBS12; MTOR	1	0.99609253860944
Heart_Left_Ventricle	GOBP_ECTODERM_DEVELOPMENT	0.875776397515528	0.923764145324598	0.053347785067549	-0.235417348143644	-0.681296903844352	12	EPB41L5; VPS52	1	0.923764145324598
Heart_Left_Ventricle	GOBP_ELECTRON_TRANSPORT_CHAIN	1.19422763130364e-10	7.29647121256279e-09	0.826657301178302	-0.48019441329967	-2.47115776806446	112	UQCC3; BID; SLC25A18; MT.ND2; SDHAF2; COQ9; SDHA; PINK1; ALDH4A1; GLRX2; NDUFS2; MT.ND1; UQCR10; NDUFB2; NDUFV1; CYC1; NDUFA9; ISCU; IDH3B; NDUFA10; UQCRC1; PPARGC1A; COX6B1; NDUFB10; DLD; COX4I1; UQCR11; MAOB; SLC25A12; AKR7A2; ALDH2; UQCRQ; COX7B; ADH5; NDUFS7; ME2; NDUFS8; CYB5A; NDUFC1; COX11; CIAPIN1; NDUFS3; ETFDH; NDUFA11; NDUFA7; DHRS3; COX7A1; COX8A; COX5B; NDUFAF2; MT.ND4; NDUFB1; NDUFB8; COX15; NDUFB7; NCF2; COX6C; ETFB; NCF1; ME1; FDX1; MT.CO2	6.71275351555776e-07	7.29647121256279e-09
Heart_Left_Ventricle	GOBP_EMBRYONIC_APPENDAGE_MORPHOGENESIS	0.00123384410136971	0.00953980425556962	0.45505986738723	0.416792474194533	1.80483868335959	57	CYP26B1; TBX2; CREBBP; BAX; OSR1; RARG; TULP3; MYH3; LNPK; RECK; SKI; DLX5; MED1; LRP5; NOTCH1; IFT52; FLVCR1; CHD7; TMEM231; FZD6; TGFB2; HDAC2; LRP6	1	0.00953980425556962
Heart_Left_Ventricle	GOBP_EMBRYONIC_AXIS_SPECIFICATION	0.871455576559546	0.922843217000982	0.0493910105981501	0.212671863612299	0.68299644505942	18	FZD5; NRARP; CXXC4; C2CD3; WT1; SMAD2; TBX3	1	0.922843217000982
Heart_Left_Ventricle	GOBP_EMBRYONIC_CAMERA_TYPE_EYE_DEVELOPMENT	0.00163277898369459	0.0117967232228114	0.45505986738723	0.553812422693844	1.83637463411982	21	FZD5; TBX2; KDM2B; RARG; SP3; ALDH1A3; TULP3; PHACTR4; LRP6; SOX11; PROX1; HIPK1	1	0.0117967232228114
Heart_Left_Ventricle	GOBP_EMBRYONIC_CAMERA_TYPE_EYE_MORPHOGENESIS	0.000676893930782173	0.00577362789821941	0.477270815362862	0.659001287753014	1.99109792914187	14	FZD5; TBX2; KDM2B; SP3; ALDH1A3; PHACTR4; LRP6; SOX11; PROX1; HIPK1	1	0.00577362789821941
Heart_Left_Ventricle	GOBP_EMBRYONIC_CRANIAL_SKELETON_MORPHOGENESIS	0.0494484215886237	0.155192394053408	0.321775918075361	0.444341293350215	1.48898407303515	22	NDST1; MED12; SIX2; TULP3; TGFB3; SLC39A1; TGFBR2; EIF4A3; SETD2; RDH10; SMAD2	1	0.155192394053408
Heart_Left_Ventricle	GOBP_EMBRYONIC_DIGESTIVE_TRACT_DEVELOPMENT	0.156308851224105	0.329068184543332	0.152144922367565	0.420119830691439	1.28920656123596	15	TCF21; HLX; SIX2; RARRES2; TGFB2; SOX11	1	0.329068184543332
Heart_Left_Ventricle	GOBP_EMBRYONIC_DIGIT_MORPHOGENESIS	0.0191421839328193	0.0732458923664924	0.352487857583619	0.423248630783413	1.59281360748962	32	TBX2; CREBBP; BAX; OSR1; TULP3; LNPK; LRP5; NOTCH1; IFT52; FLVCR1; TMEM231; FZD6; HDAC2; C2CD3	1	0.0732458923664924
Heart_Left_Ventricle	GOBP_EMBRYONIC_EYE_MORPHOGENESIS	0.000495816921453191	0.00450240212518317	0.477270815362862	0.598156343611213	1.92098122119701	18	EFEMP1; FZD5; TBX2; KDM2B; RARG; SP3; ALDH1A3; PHACTR4; LRP6; SOX11; PROX1; HIPK1	1	0.00450240212518317
Heart_Left_Ventricle	GOBP_EMBRYONIC_FORELIMB_MORPHOGENESIS	0.439163498098859	0.611024263072695	0.0833634065110386	0.369554644802854	1.00643115696677	10	OSR1; LNPK; RECK	1	0.611024263072695
Heart_Left_Ventricle	GOBP_EMBRYONIC_HEART_TUBE_DEVELOPMENT	0.134408602150538	0.298450914846139	0.160801401070022	0.304020779007714	1.26766196391679	50	TBX20; TBX2; HIF1A; HES1; BBS7; YAP1; MIB1; IFT57; MED1; TBX21; NOTCH1; IFT52; MEF2C; MICAL2; C2CD3; TGFBR2; VANGL2	1	0.298450914846139
Heart_Left_Ventricle	GOBP_EMBRYONIC_HEART_TUBE_MORPHOGENESIS	0.157706093189964	0.331141557646914	0.147331213699377	0.307008844316986	1.25620733914529	46	TBX20; TBX2; HIF1A; HES1; BBS7; YAP1; MIB1; IFT57; TBX21; NOTCH1; IFT52; MEF2C; MICAL2; C2CD3; TGFBR2; VANGL2	1	0.331141557646914
Heart_Left_Ventricle	GOBP_EMBRYONIC_HEMOPOIESIS	0.0242341390254768	0.0872646351455509	0.352487857583619	0.490300788661338	1.55495158376726	17	KITLG; HIF1A; STK4; MED1; KDR; SH2B3; KMT2A; TGFBR2	1	0.0872646351455509
Heart_Left_Ventricle	GOBP_EMBRYONIC_HINDLIMB_MORPHOGENESIS	0.0665399239543726	0.18928183833377	0.241339976815091	0.559069604745277	1.52254903852962	10	OSR1; RARG; MED1; NOTCH1; CHD7; MSX1; TBX3; BMP4	1	0.18928183833377
Heart_Left_Ventricle	GOBP_EMBRYONIC_MORPHOGENESIS	3.06242058847798e-11	2.35806385312804e-09	0.851339057116899	0.362771337389042	2.09645095947666	320	BRD2; UGDH; EFEMP1; TBX20; SOX4; EXT1; PLXNB2; TP53; GLI1; TCF21; LMO4; ITGB3; MYADM; CYP26B1; ITGB1; SOX7; SOX8; ETV2; EPHA2; NDST1; ZFP36L1; DVL2; SOCS3; SMAD1; AMOT; COL4A2; FZD5; MED12; TWSG1; TBX2; PHLDB2; CREBBP; HLX; BCL10; TBX18; BAX; RPS6; HIF1A; LAMA5; SIX2; OSR1; LATS1; EXT2; ACVR2A; KDM2B; RNF2; RARG; SP3; ALDH1A3; TULP3; HES1; VASP; SULF1; FGF2; ITGA3; SOX9; POFUT2; BBS7; MYH3; STK4; LNPK; MACROH2A1; YAP1; RECK; COL6A1; MIB1; IFT57; APLNR; SKI; DLX5; MED1; PRICKLE1; TBX21; LRP5; LAMB1; PHACTR4; TGFB3; SLITRK6; NOTCH1; IFT52; AR; GRB2; FLVCR1; CHD7; TMEM231; RPS7; FZD6; MYO6; TGIF2; NR4A3; ROCK2; FRZB; TGFB2; HDAC2; SLC39A1; TRIM28; LRP6; MAPK7; MEF2C; ITGB4; SOX11; RET; TSC2; DLC1; MICAL2; DACT1; C2CD3; PROX1; RIC8A; TGFBR2; VANGL2; ITGB5; KDM6B; EIF4A3; EDN1; HIPK1; LEO1; RACK1; INHBA; MMP8; ABL1; MAFB; LUZP1; TXNRD1; RALA; SPRY2	1.72138661278347e-07	2.35806385312804e-09
Heart_Left_Ventricle	GOBP_EMBRYONIC_ORGAN_DEVELOPMENT	7.0791612790156e-07	1.78439307396173e-05	0.659444398037935	0.347481912861078	1.89871422857732	219	EFEMP1; TBX20; TP53; GLI1; TCF21; CASP8; EPHA2; NDST1; ZFP36L1; DVL2; SOCS3; LIF; KITLG; FZD5; MED12; TBX2; NR2F2; HLX; TBX18; PDGFA; HIF1A; SIX2; OSR1; RARRES2; KDM2B; RARG; PKD1; SP3; ALDH1A3; TULP3; HES1; RNF112; TRA2B; BPTF; SOX9; BBS7; STK4; PHLDA2; VASH1; YAP1; MIB1; IFT57; TUBB2B; DLX5; MED1; KDR; TBX21; PHACTR4; TGFB3; SLITRK6; NOTCH1; IFT52; RPL10; AKT1; VASH2; GRB2; FLVCR1; CHD7; FZD6; MYO6; FRZB; TGFB2; SLC39A1; SH2B3; TRIM28; LRP6; ERCC3; MEF2C; KMT2A; SOX11; MICAL2; C2CD3; PROX1; TGFBR2; VANGL2; TEAD4; EIF4A3; MBD2	0.00397919655493467	1.78439307396173e-05
Heart_Left_Ventricle	GOBP_EMBRYONIC_ORGAN_MORPHOGENESIS	0.000210435334278202	0.00230127823731084	0.518848077743792	0.345121696744866	1.73832990899677	133	EFEMP1; TBX20; GLI1; TCF21; EPHA2; NDST1; DVL2; FZD5; MED12; TBX2; HLX; TBX18; HIF1A; SIX2; OSR1; KDM2B; RARG; SP3; ALDH1A3; TULP3; HES1; SOX9; BBS7; YAP1; MIB1; IFT57; DLX5; TBX21; PHACTR4; TGFB3; SLITRK6; NOTCH1; IFT52; FLVCR1; CHD7; FZD6; MYO6; FRZB; SLC39A1; LRP6; MEF2C; SOX11; MICAL2; C2CD3; PROX1; TGFBR2; VANGL2; EIF4A3; EDN1; HIPK1; MAFB; SPRY2; FZD2; INSIG1; SETD2; SMO; MSX1; TRIOBP; ACVR1	1	0.00230127823731084
Heart_Left_Ventricle	GOBP_EMBRYONIC_PATTERN_SPECIFICATION	0.180656934306569	0.35866708300524	0.138022242496643	0.326057448026416	1.23913038290682	34	SMAD1; FZD5; MEOX2; NRARP; MEOX1; MEIS3P1; SEMA3F; CXXC4; LRP6; MEIS2; C2CD3	1	0.35866708300524
Heart_Left_Ventricle	GOBP_EMBRYONIC_PLACENTA_DEVELOPMENT	0.000356524676773825	0.00350354057368125	0.49849310876659	0.459928979338974	1.90373163171096	49	CASP8; ZFP36L1; SOCS3; LIF; FZD5; NR2F2; HIF1A; PKD1; SP3; HES1; BPTF; STK4; PHLDA2; VASH1; MED1; AKT1; VASH2; GRB2; TRIM28	1	0.00350354057368125
Heart_Left_Ventricle	GOBP_EMBRYONIC_PLACENTA_MORPHOGENESIS	0.0790960451977401	0.212016628543871	0.219250346703755	0.465579922954939	1.42870830559314	15	ZFP36L1; SOCS3; FZD5; GRB2; TRIM28; SETD2; NCOA1	1	0.212016628543871
Heart_Left_Ventricle	GOBP_EMBRYONIC_SKELETAL_SYSTEM_DEVELOPMENT	0.188172043010753	0.366498632627665	0.133554954557592	0.297538127613488	1.2174554137525	46	EXT1; NDST1; MED12; SIX2; OSR1; ACVR2A; SP3; TULP3; SULF1; TGFB3; FLVCR1; SLC39A1; SOX11; TGFBR2; EIF4A3	1	0.366498632627665
Heart_Left_Ventricle	GOBP_EMBRYONIC_SKELETAL_SYSTEM_MORPHOGENESIS	0.335766423357664	0.515245172179479	0.096240602328129	0.283732595035735	1.07828139261303	34	NDST1; MED12; SIX2; OSR1; TULP3; TGFB3; FLVCR1; SLC39A1; SOX11; TGFBR2; EIF4A3	1	0.515245172179479
Heart_Left_Ventricle	GOBP_EMBRYO_DEVELOPMENT	1.3902610051331e-14	2.60488570328439e-12	0.986546283587582	0.335711884021827	2.0641718293644	594	BRD2; DCHS1; UGDH; EFEMP1; TBX20; SOX4; EXT1; PLXNB2; PHGDH; TP53; GLI1; FKBP10; TCF21; LMO4; ITGB3; MYADM; CYP26B1; ITGB1; SOX7; RCN1; ZBED6; CASP8; SEC24D; SOX8; LOXL3; ETV2; DZIP1L; EPHA2; NDST1; ZFP36L1; CMIP; DVL2; SOCS3; NOLC1; CNOT3; SMAD1; AMOT; SIN3A; PRKDC; MYO1E; MYH9; LIF; KITLG; COL4A2; FZD5; MED12; NIBAN2; NCAPG2; TWSG1; TBX2; MEOX2; NR2F2; PHLDB2; TET3; CREBBP; HLX; BCL10; TBX18; BAX; PDGFA; RPS6; ZNF830; HIF1A; POFUT1; LAMA5; SIX2; OSR1; LATS1; RARRES2; ACTL6A; EXT2; ACVR2A; LFNG; KDM2B; RNF2; RARG; PKD1; SP3; ALDH1A3; TULP3; GORAB; HES1; VASP; SULF1; RNF112; UTP25; NFE2L2; TRA2B; NRARP; FGF2; BPTF; ITGA3; SOX9; POFUT2; BBS7; FOSL1; MYH3; ANKS6; STK4; MEOX1; LAMA4; LNPK; PHLDA2; MACROH2A1; VASH1; CFL1; YAP1; SMG9; RECK; COL6A1; MIB1; IFT57; APLNR; PELO; EP300; FOXD3; CHD8; TUBB2B; SKI; UBE2B; DLX5; MED1; KDR; PRICKLE1; TBX21; LRP5; B4GALT5; LAMB1; PHACTR4; TGFB3; SLITRK6; NOTCH1; IFT52; CHRD; NDEL1; AR; RPL10; BCOR; AKT1; VASH2; RPL13; GRB2; MEIS3P1; EHMT1; FLVCR1; CHD7; TMEM231; RPS7; FZD6; RPL7L1; PLXNA2; SEMA3F; MYO6; TGIF2; NR4A3; ROCK2; FRZB; TGFB2; ARL13B; CAMSAP3; HDAC2; CXXC4; SLC39A1; SH2B3; TRIM28; LRP6; RTN4; TTLL4; MAPK7; ERCC3; MEF2C; ITGB4; KMT2A; NLE1; SOX11; RET; TSC2; MEIS2; NASP; DLC1; MICAL2; PDCD6; DACT1; C2CD3; PROX1; RIC8A; SEPTIN7; TGFBR2; SH3PXD2A; VANGL2; AKIRIN2; TEAD4; ITGB5; KDM6B; EIF4A3; HM13; MBD2; ELF3; EDN1; HIPK1; ACVR1B; FURIN; LEO1; RACK1; INHBA; MMP8; ABL1; ZPR1; MAFB	7.81465710985318e-11	2.60488570328439e-12
Heart_Left_Ventricle	GOBP_EMBRYO_DEVELOPMENT_ENDING_IN_BIRTH_OR_EGG_HATCHING	4.0216022256465e-08	1.37002582487024e-06	0.719512826338911	0.318616896929243	1.87853576518768	369	BRD2; DCHS1; SOX4; EXT1; PLXNB2; PHGDH; TP53; FKBP10; LMO4; RCN1; ZBED6; CASP8; SEC24D; SOX8; ETV2; DZIP1L; EPHA2; NDST1; ZFP36L1; CMIP; DVL2; SOCS3; NOLC1; CNOT3; AMOT; SIN3A; PRKDC; MYO1E; MYH9; LIF; FZD5; MED12; NCAPG2; MEOX2; NR2F2; BCL10; TBX18; ZNF830; HIF1A; POFUT1; SIX2; OSR1; LATS1; ACTL6A; ACVR2A; LFNG; KDM2B; RARG; PKD1; SP3; TULP3; GORAB; HES1; VASP; SULF1; NRARP; BPTF; SOX9; FOSL1; ANKS6; STK4; MEOX1; PHLDA2; VASH1; YAP1; SMG9; MIB1; IFT57; PELO; EP300; FOXD3; CHD8; SKI; UBE2B; MED1; PRICKLE1; PHACTR4; TGFB3; NOTCH1; IFT52; CHRD; NDEL1; AR; BCOR; AKT1; VASH2; RPL13; GRB2; FLVCR1; CHD7; TMEM231; RPS7; FZD6; RPL7L1; PLXNA2; TGFB2; ARL13B; CAMSAP3; SLC39A1; TRIM28; LRP6; RTN4; TTLL4; NLE1; SOX11; TSC2; NASP; DLC1; PDCD6; DACT1; C2CD3; PROX1; RIC8A; TGFBR2; SH3PXD2A; VANGL2; AKIRIN2	0.00022605426110359	1.37002582487024e-06
Heart_Left_Ventricle	GOBP_EMBRYO_IMPLANTATION	3.16596761068977e-05	0.000475826308547786	0.557332238758646	0.574979380047815	2.13256435882519	31	TIMP1; LIF; SYDE1; SMURF2; H3.3B; CALCA; TRO; ARHGDIB; TPPP3; RECK; SPP1; EMP2; RPL29; TRIM28; ITGB4; TGFBR2; ACVR1B; CALR; AGO2	0.177959039396872	0.000475826308547786
Heart_Left_Ventricle	GOBP_ENDOCARDIAL_CUSHION_DEVELOPMENT	0.267631103074141	0.449329280280689	0.109684061970549	0.303755947530184	1.15004158861426	33	DCHS1; TBX20; JAG1; TBX2; NOS3; SOX9; NOTCH1; SNAI2; TGFB2	1	0.449329280280689
Heart_Left_Ventricle	GOBP_ENDOCARDIAL_CUSHION_FORMATION	0.289224952741021	0.470408987082546	0.107554375265169	0.357745929102369	1.14890232145061	18	DCHS1; TBX20; NOTCH1; SNAI2; TGFB2; TGFBR2; MSX1; ACVR1	1	0.470408987082546
Heart_Left_Ventricle	GOBP_ENDOCARDIAL_CUSHION_MORPHOGENESIS	0.137735849056604	0.303375081327261	0.163180127180689	0.37800477510668	1.30244086661902	24	DCHS1; TBX20; TBX2; NOS3; SOX9; NOTCH1; SNAI2; TGFB2; TGFBR2	1	0.303375081327261
Heart_Left_Ventricle	GOBP_ENDOCHONDRAL_BONE_MORPHOGENESIS	0.259528130671506	0.44219691497561	0.111918316325105	0.306121325386571	1.15202785586329	32	EXT1; SERPINH1; EXT2; RARG; NAB1; SOX9; DLX5; MEF2C; TGFBR2; FGF18; BMPR2; TSKU; MEF2D; NPPC; BMP4	1	0.44219691497561
Heart_Left_Ventricle	GOBP_ENDOCRINE_HORMONE_SECRETION	0.335164835164835	0.514806798878451	0.0965629554309422	0.296293940299678	1.0828489516618	29	SELENOM; NIBAN2; C1QTNF1; RETN; INHBA; RAB11FIP3; AGTR2; GDF9; HCAR2; TACR2; TBX3	1	0.514806798878451
Heart_Left_Ventricle	GOBP_ENDOCRINE_PANCREAS_DEVELOPMENT	0.22992700729927	0.414444532362716	0.120433371642259	0.327592356655821	1.1761821229997	27	ANXA1; SOX4; ZBED6; HES1; SOX9; AKT1	1	0.414444532362716
Heart_Left_Ventricle	GOBP_ENDOCRINE_PROCESS	0.145421903052065	0.313667120896261	0.154190966581424	0.303369872631289	1.25570435562978	49	CTSG; SELENOM; AVPR1A; NIBAN2; CTSZ; NOS3; HSD11B2; C1QTNF1; RASL10B; RETN; EDN1; INHBA; RAB11FIP3; AGTR2; KRAS; GDF9; HCAR2	1	0.313667120896261
Heart_Left_Ventricle	GOBP_ENDOCRINE_SYSTEM_DEVELOPMENT	0.171171171171171	0.349016678654642	0.141225119642531	0.283373460105008	1.22929165025978	58	ANXA1; SOX4; GLI1; ZBED6; ETS1; MDK; ADCYAP1; SRD5A1; HES1; SOX9	1	0.349016678654642
Heart_Left_Ventricle	GOBP_ENDOCYTIC_RECYCLING	0.389199255121043	0.568969834339501	0.088894528862045	0.264161905716746	1.0305609255991	39	CMTM6; PTPN23; MICALL2; INPP5F; STX6; RAB35; DENND1C; EHD4; EHD1; RAB11FIP3; MICALL1; KIAA1109; EHD2; SNX4	1	0.568969834339501
Heart_Left_Ventricle	GOBP_ENDOCYTOSIS	1.11207361410968e-08	4.28148341432226e-07	0.747739663149885	0.316554016553509	1.87935135190395	406	LRP1; DAB2; PRG4; PDLIM7; CCL21; SNX1; ANXA2; CAP1; RHOJ; RABEPK; ITGB3; ITGB1; LOXL3; DNM1; SLC9B2; SPHK1; RIN1; PTX3; ARF1; WDR54; MYO1E; MYH9; SCAMP5; SH3BP4; LILRB1; SH3BP1; PPT1; CBL; ANO6; LDLR; COLEC12; ABCA2; ANKRD13D; INPP5F; HNRNPK; LDLRAP1; WASF2; CD209; SNCG; CDC42; SCART1; CLINT1; M6PR; MIB1; IGHV4.39; IGKV2.28; SH3GL1; IGHV4.34; GPR107; PICALM; NUMB; CLIP3; RAB5C; IGHM; TF; LRP5; IGKC; PPP3CA; IGHV4.59; DGKQ; HSPG2; IGLV3.25; TNK2; GRB2; NLGN2; CALM3; APOL1; SLC17A7; SNX9; IGHV3.43; RHOBTB1; CCL19; HEATR5A; RAC2; MYO6; CTTN; RAMP3; SRC; COLEC11; CTSL; ITGAM; DENND1C; JCHAIN; RAB22A; NCKAP1L; CSNK1G2; IGKV3.20; LRP6; NME1; IGHD; RHOBTB2; AP1G1; IGKV1.5; TSC2; IGLV2.11; CLEC10A; AP2A1; FNBP1; XKR8; TGFBR2; TOR1A; LMBR1L; HBB; LRP10; CLTA; SCARF1; IGLC1; IGHG1; EHD4; AXL; FCGR2B; PYCARD; RAC1; SYNRG; CD63; PIKFYVE; DBNL; CALR; IL10RA; BIN2; IGKV3.15; SERPINE1; ABL1; IGLV2.14; RUBCN; AP2B1; HSP90B1; ANKRD13B; EHD1; AP2A2; ARRB1; PEAR1; GRK2; STAB1; IGHA1; IGLV1.51; SCARB2; IGLV1.40; FCHSD2; IGLV1.44; IGHV3.30; CANX; MICALL1; PI4KB; ENPP2; THBS1; SDCBP; CEACAM1; KIAA1109; PSTPIP1; CYTH2; EHD2; IGLC2; FCN1; PGBD1; ROCK1; SNX18; MARCHF3; SCARA5; CD300A; RHOG; TRDC; ENDOU; SIGLEC1; ENPP1; CD177; ARC; LGALS3; DGKD; AP2M1; IGHV3.74; WASL; ACHE; APPL1; DPYSL2; ARFGAP1; NEURL1B; HP; AP1G2; DLG4; RHOU	6.2509657849105e-05	4.28148341432226e-07
Heart_Left_Ventricle	GOBP_ENDODERMAL_CELL_DIFFERENTIATION	0.239488117001828	0.424621660413467	0.11776578836269	0.324094942980587	1.17534508970285	28	COL4A2; MACROH2A1; COL6A1; LAMB1; ITGB5; LEO1; INHBA; MMP8; COL12A1; SETD2	1	0.424621660413467
Heart_Left_Ventricle	GOBP_ENDODERM_DEVELOPMENT	0.0090566385141855	0.0422467760068355	0.380730400722792	0.378301437425337	1.58660887949452	51	TBX20; EXT1; SOX7; ZFP36L1; COL4A2; MED12; LAMC1; BPTF; MACROH2A1; COL6A1; PELO; LAMB1; NOTCH1; ITGB5; LEO1; INHBA; MMP8; COL12A1; SETD2; HDAC1; ARC; SMAD2	1	0.0422467760068355
Heart_Left_Ventricle	GOBP_ENDODERM_FORMATION	0.160940325497288	0.334929866575436	0.14641623786055	0.326736175663947	1.25492975118202	35	TBX20; SOX7; COL4A2; MACROH2A1; COL6A1; LAMB1; ITGB5; LEO1; INHBA; MMP8; COL12A1; SETD2	1	0.334929866575436
Heart_Left_Ventricle	GOBP_ENDOMEMBRANE_SYSTEM_ORGANIZATION	0.764521193092622	0.852146267375298	0.0468819856878333	0.155298418123278	0.908243032413809	347	ARHGAP21; NEK6; LMNA; RAB43; DNM1; YWHAZ; ATP8B2; RAB27A; PLSCR1; TRAM2; MYH9; ANKLE2; PHETA2; SERP1; ANO6; TMEM9; MVB12A; STX6; PI4K2B; GOLGA8R; RNF112; NECTIN2; CDC42; TRAM1; LNPK; REEP4; TMEM43; CSNK1D; REEP2; NDEL1; CORO1C; AR; AKT1; A4GALT; NUP155; TMED3; SNX9; LYST; RNF26; TGFB2; CAMSAP3; ESYT1; RAB22A; SPTBN1; SEC31A; RTN4; GOLGA5; SURF4; SEC23IP; HGS; LEMD2; BAG5; CXCR4; XKR8; NUP93; UBL4A; CUL7; TICAM2; ATP2A2; UGCG; TOR1A; LYSMD3; PRKCD; SEC61A1; TMED9; VPS4B; MYOF; CAMSAP2; BIN2; REEP3; PLSCR4; HTT; SCARB2; SEC16A; UBXN2B; TLCD1; MICALL1; WASHC5; TLCD2; ZNF385A; TRIM72; RAB33B; SLC4A1; EMD; TOR1B; ASAP1; TRAM1L1; RTN3; GOLGA2; BLOC1S3; EHD2; CHMP1A; TMEM170A; GOLGA2P5	1	0.852146267375298
Heart_Left_Ventricle	GOBP_ENDONUCLEOLYTIC_CLEAVAGE_INVOLVED_IN_RRNA_PROCESSING	0.333333333333333	0.513474011144606	0.0985499803531691	0.358000910927479	1.09858447418812	15	RCL1; RPS21; UTP20; BMS1; ABT1; RRS1; KRI1	1	0.513474011144606
Heart_Left_Ventricle	GOBP_ENDOPLASMIC_RETICULUM_CALCIUM_ION_HOMEOSTASIS	0.614366729678639	0.746348689760888	0.0658311958368866	0.264385626127969	0.901538906601989	23	BAX; ITPR1; RAP1GDS1; ATP2A2; BCAP31; SELENOK; KCTD17	1	0.746348689760888
Heart_Left_Ventricle	GOBP_ENDOPLASMIC_RETICULUM_MANNOSE_TRIMMING	0.728237791932059	0.826787442627773	0.0632191170859458	-0.265184063442102	-0.82411381154591	15	RNF5; RNF185	1	0.826787442627773
Heart_Left_Ventricle	GOBP_ENDOPLASMIC_RETICULUM_ORGANIZATION	0.991055456171735	0.995305113300219	0.0409883873374721	0.136457161514857	0.609150954268327	67	TRAM2; RNF112; TRAM1; LNPK; REEP4; REEP2; ESYT1; SEC31A; RTN4; UBL4A; SEC61A1; REEP3; SEC16A; TOR1B; TRAM1L1; RTN3; TMEM170A; VCPIP1; LMAN2; REEP5; MOSPD3; ARL6IP1	1	0.995305113300219
Heart_Left_Ventricle	GOBP_ENDOPLASMIC_RETICULUM_TO_CYTOSOL_TRANSPORT	0.700729927007299	0.807462673166878	0.0578529757032509	0.232471046545686	0.834660160735495	27	UBE2J1; SYVN1; SEL1L; SEC61B; BCAP31; HM13; HSP90B1; FAF2; AUP1; OS9; EDEM2; SELENOS; DERL2; EDEM1; HERPUD1	1	0.807462673166878
Heart_Left_Ventricle	GOBP_ENDOPLASMIC_RETICULUM_TO_GOLGI_VESICLE_MEDIATED_TRANSPORT	0.901893287435456	0.941041020848685	0.0435378240914002	0.153340271083765	0.796856084177632	162	CREB3L2; SEC24D; SPTBN2; YIPF5; ARF1; CTSC; CTSZ; ARF4; DYNC1LI2; KDELR2; F10; ARFGAP3; CSNK1D; BET1; SPTAN1; TRAPPC2; TMED3; SEC23B; SPTBN1; SEC31A; NRBP1; SEC23IP; TRAPPC10; COPB2; ARCN1; PDCD6; TICAM2; BCAP31; KDELR1; TMED9; DYNLL1; CAPZA1; SEC16A; PEF1; CD55; INSIG1; BET1L; GOLGA2; TRAPPC4; COPB1; ERGIC1; SEC24A; DYNC1I2; TMEM115; LMAN2; TBC1D20; SPAST; ARFGAP1; GOSR1; COPA; SEC23A; YKT6	1	0.941041020848685
Heart_Left_Ventricle	GOBP_ENDOPLASMIC_RETICULUM_TUBULAR_NETWORK_ORGANIZATION	0.225988700564972	0.410613852974361	0.12384217120105	0.394585194320001	1.21084934421373	15	LNPK; REEP4; REEP2; RTN4; REEP3; RTN3; TMEM170A; ARL6IP1	1	0.410613852974361
Heart_Left_Ventricle	GOBP_ENDOPLASMIC_RETICULUM_UNFOLDED_PROTEIN_RESPONSE	0.178010471204188	0.356211056831165	0.135740943810425	0.236698675146742	1.16347929667927	112	CCL2; PDIA5; LMNA; CREB3L2; GFPT1; TLN1; SHC1; SRPRA; SERP1; BAX; BOK; NFE2L2; EP300; XBP1; HERPUD2; CXXC1; PARP16; SEC31A; MYDGF; SYVN1; PTPN2; CUL7; CREB3L4; DNAJB11; SSR1; RACK1; PDIA6; CALR; CTDSP2; HSP90B1; FICD; TBL2; DAB2IP; CANX; RHBDD2; ATF6	1	0.356211056831165
Heart_Left_Ventricle	GOBP_ENDOSOMAL_TRANSPORT	0.619932432432433	0.75132389019032	0.059989249649033	0.176198795945259	0.939288976291769	187	SNX1; CMTM6; RAB8A; TMEM87B; VPS16; PHETA2; PTPN23; RPS27A; MICALL2; INPP5F; MVB12A; STX6; SGSM2; AP5Z1; TMEM87A; RAB35; PICALM; TBC1D10C; ANKRD50; CORO1C; SNX9; HEATR5A; ERC1; LYST; DENND1C; LEPROTL1; LEPROT; HGS; TRAPPC10; ARFIP1; WASHC2C; EHD4; TMEM50A; VPS4B; PIKFYVE; EHD1; RAB11FIP3; DENND2A; ENTR1; WAS; MICALL1; WASHC5; BET1L; RASSF9; KIAA1109; EHD2; CHMP1A; SNX18; SNX4; TBC1D10B; TRIM27	1	0.75132389019032
Heart_Left_Ventricle	GOBP_ENDOSOME_ORGANIZATION	0.785553047404063	0.865632950295675	0.0625237414724762	-0.181206328342772	-0.823206283407837	62	CHMP7; VPS18; LAPTM4B; ALS2; AKTIP; CHMP3; PLEKHF1; RILP; HOOK2; CLCN3; VPS25; TMCC1	1	0.865632950295675
Heart_Left_Ventricle	GOBP_ENDOSOME_TO_LYSOSOME_TRANSPORT	0.202702702702703	0.386365510984026	0.14551614609036	-0.27777662459958	-1.17546668459476	46	SNAPIN; VPS18; AKTIP; VPS39; RNF157; DENND3; CHMP3; TRAK1; RILP; HOOK2	1	0.386365510984026
Heart_Left_Ventricle	GOBP_ENDOSOME_TRANSPORT_VIA_MULTIVESICULAR_BODY_SORTING_PATHWAY	0.631004366812227	0.759841725893442	0.0716527366829457	-0.24156638849401	-0.874944035711263	26	CHMP7; LAPTM4B; CHMP3; RILP; VPS25; TMEM50B	1	0.759841725893442
Heart_Left_Ventricle	GOBP_ENDOTHELIAL_CELL_APOPTOTIC_PROCESS	0.00288876908587646	0.0184438726335784	0.431707695803346	0.467979403494397	1.79222854644246	36	CD248; CCL2; AKR1C3; ECSCR; ANO6; NFE2L2; KDR; MAPK7; PRKCI; ANGPTL4; TNIP2; HIPK1; CD40; SERPINE1; ABL1; MIR126; PDCD4; DAB2IP; THBS1	1	0.0184438726335784
Heart_Left_Ventricle	GOBP_ENDOTHELIAL_CELL_CHEMOTAXIS	0.0212300274507565	0.0792721987514403	0.352487857583619	0.469458502309244	1.55666729398947	21	NRP1; MET; SMOC2; FGF2; KDR; NOTCH1; LGMN; P2RX4; HSPB1; TMSB4X; FGF18; THBS1	1	0.0792721987514403
Heart_Left_Ventricle	GOBP_ENDOTHELIAL_CELL_DEVELOPMENT	0.0773381294964029	0.208953424061364	0.216542836735348	0.333811916348956	1.3668718273166	47	TNFRSF1A; RAP1B; ROBO4; MYADM; COL15A1; MSN; MET; FASN; F11R; COL18A1	1	0.208953424061364
Heart_Left_Ventricle	GOBP_ENDOTHELIAL_CELL_MIGRATION	1.30912495687696e-05	0.000226418196387858	0.593325476396405	0.360036938764712	1.8566040764621	152	ANXA1; CYP1B1; RHOJ; ADGRA2; ITGB3; PLK2; SPRED1; EPHA2; PTN; ETS1; PLXND1; AMOT; NRP1; MET; MYH9; ATP2B4; SH3BP1; MEOX2; NR2F2; ANGPT2; HIF1A; RHOA; SMOC2; SRPX2; NOS3; NFE2L2; FGF2; PAXIP1; PATZ1; VASH1; HMOX1; ADAM17; KDR; NOTCH1; ADAMTS9; AKT1; EMP2; STAT5A; ROCK2; LGMN; PIK3CD; P2RX4; MEF2C; PTK2; PDCD6; PROX1; NUS1; HSPB1; TMSB4X; EDN1; RAC1; CD40; CALR; ABL1; MIR126	0.0735859138260538	0.000226418196387858
Heart_Left_Ventricle	GOBP_ENDOTHELIAL_CELL_PROLIFERATION	0.0212052215581532	0.0792516957303054	0.352487857583619	0.290446404538467	1.39522431183298	101	CCL2; ITGB3; EPHA2; NRP1; PGF; MDK; NR2F2; HIF1A; IL12A; SULF1; CXCL12; NRARP; FGF2; VASH1; HMOX1; ADAM17; APLNR; KDR; NRAS; AKT1; VASH2; STAT5A; CCL24; PIK3CD; MYDGF; MEF2C; PDCD6; PROX1; CD34	1	0.0792516957303054
Heart_Left_Ventricle	GOBP_ENDOTHELIUM_DEVELOPMENT	0.0342399042532069	0.114221069321826	0.321775918075361	0.296688204785357	1.3975100493465	90	TNFRSF1A; RAP1B; ROBO4; MYADM; ETV2; COL15A1; PTN; MSN; NRP1; JAG1; MET; FASN; NR2F2; RHOA; F11R; COL18A1; CXCL10; KDR; NOTCH1; ROCK2; PDPN; CXCR4; PROX1; CD34; KDM6B; CLDN5; PLOD3; MYD88; CEACAM1; ACVR1; ROCK1; BTG1; PPP1R16B; BMPR2; SETSIP; GPX1	1	0.114221069321826
Heart_Left_Ventricle	GOBP_ENERGY_DERIVATION_BY_OXIDATION_OF_ORGANIC_COMPOUNDS	7.39097078837095e-14	1.0652473538829e-11	0.954541630725724	-0.446530824383627	-2.48936873400257	181	UQCC3; BID; SLC25A18; PHKA1; MT3; INSR; DHTKD1; MT.ND2; SDHAF2; COQ9; PPP1R3A; SDHA; ADGRF5; PINK1; MTFR1L; ACO1; DLST; PYGM; GYS1; COQ10A; SORBS1; NDUFS2; PPP1R3G; GNMT; MT.ND1; UQCR10; NDUFB2; NDUFV1; CYC1; NDUFA9; ISCU; IDH3B; IDH2; NDUFA10; PPP1R3B; UQCRC1; PPARGC1A; COX6B1; NDUFB10; SIRT3; DLD; COX4I1; SDHAF4; UQCR11; AGL; PPP1R3E; PNPT1; SLC25A12; PGM1; NNT; UQCRQ; COX7B; OXA1L; NDUFS7; MDH1; ACADVL; ME2; ME3; CS; NDUFS8; NDUFC1; IDH3A; BNIP3; NDUFS3; ETFDH; GSK3B; RB1CC1; NDUFA11; NDUFA7; OGDH; PPP1CC; PDHB; COX8A; EPM2AIP1; PPP1R3C; MTOR; COX5B; PHKA2; MT.ND4; NDUFB1; NDUFB8; COX15; GAA; PHKG1; NDUFB7; COX6C; ETFB; SLC25A14; OGDHL; PYGB; MT.CO2; STBD1	4.15446468014331e-10	1.0652473538829e-11
Heart_Left_Ventricle	GOBP_ENERGY_HOMEOSTASIS	0.507299270072993	0.664692120531537	0.0736212741014394	0.266827879814856	0.95801436077422	27	AMPD2; PASK; CRTC3; PRKAA1; MEX3C; NR4A3; MFSD2A	1	0.664692120531537
Heart_Left_Ventricle	GOBP_ENERGY_RESERVE_METABOLIC_PROCESS	0.0352788900411165	0.117338840781725	0.321775918075361	-0.317980144214474	-1.43472795295467	59	PHKA1; MT3; INSR; PPP1R3A; ADGRF5; PYGM; GYS1; SORBS1; PPP1R3G; GNMT; PPP1R3B; AGL; PPP1R3E; PGM1; GSK3B; RB1CC1; PPP1CC; EPM2AIP1; PPP1R3C; MTOR; PHKA2; GAA; PHKG1	1	0.117338840781725
Heart_Left_Ventricle	GOBP_ENSHEATHMENT_OF_NEURONS	0.0981067125645439	0.243792144706146	0.186432558434075	0.27673482057515	1.2844562466899	83	HGF; MALL; ARHGEF10; FAM126A; CNTNAP1; PTN; MARVELD1; TNFRSF1B; CTSC; ABCA2; JAM3; RARG; NAB1; TYMP; SKI; TMEM98; B4GALT5; LPAR1; AKT1	1	0.243792144706146
Heart_Left_Ventricle	GOBP_ENTEROENDOCRINE_CELL_DIFFERENTIATION	0.912393162393162	0.947963344630323	0.0529129848430584	-0.201110955009091	-0.648133881651467	17	GATA6; ARNTL; GSK3B; CDH2	1	0.947963344630323
Heart_Left_Ventricle	GOBP_ENTRAINMENT_OF_CIRCADIAN_CLOCK	0.228813559322034	0.413423663435922	0.131457611642763	-0.333052175550308	-1.18513793156204	24	USP2; FBXL22; PER1; SIK1; ATOH7; CRY2; PPP1CC; RBM4	1	0.413423663435922
Heart_Left_Ventricle	GOBP_ENTRY_INTO_HOST	0.000230901993418019	0.00247690859733337	0.518848077743792	0.370732364150698	1.81772211886834	110	ITGB3; ITGB1; EPHA2; PLSCR1; NRP1; PTX3; MET; CD74; PPIA; LGALS1; CBL; LDLR; F11R; TRIM62; TRIM26; TNFRSF4; CD209; SLC1A5; NECTIN2; WWP2; TRIM8; TRIM34; P4HB; EFNB3; GRB2; CLEC4G; SRC; CIITA; CTSL; TRIM25; RPSA; IFITM3; CXCR4; TRIM22; SLC52A2; TYRO3; IFITM1; ITGB5; AXL; PIKFYVE; LY6E; GRK2; SCARB2; TRIM21; TNFRSF14; CD55; NUP153; HYAL2; FCN1; FUCA2; TRIM27; SIGLEC1	1	0.00247690859733337
Heart_Left_Ventricle	GOBP_ENTRY_OF_BACTERIUM_INTO_HOST_CELL	0.108818011257036	0.26173129707993	0.184706471207739	0.49837442551716	1.41113312919331	11	MET; CBL; GRB2; SRC	1	0.26173129707993
Heart_Left_Ventricle	GOBP_ENZYME_LINKED_RECEPTOR_PROTEIN_SIGNALING_PATHWAY	3.94096257105455e-14	6.3291858891136e-12	0.965327754226083	0.316865012638373	1.96632111808956	679	LRP1; DAB2; PTPRA; SS18; ACTG1; EFEMP1; TBX20; HGF; GLG1; VASN; EXT1; ACTB; PEG10; TP53; SDC2; PTBP1; SPRY1; ADGRA2; ITGB3; HNRNPF; HNRNPM; ETV2; MPZL1; SPRED1; DNM1; EPHA2; NDST1; FKBP1A; HHEX; HNRNPA1; PTN; PTPRF; SHC1; IGFBP4; SEMA6A; SOCS3; SMAD1; PTGIR; NRP1; MET; PLAT; ARPC5; WDR54; MYO1E; NRROS; ZYX; LIF; PGF; COL4A2; EMILIN1; PLAUR; NIBAN2; TWSG1; SMURF2; CREBBP; ANGPT2; BDKRB2; CBL; DDR2; PDGFRB; COL4A1; PDGFA; ADRA2A; EFNA4; ARF4; GAB2; HIF1A; SMARCC1; IL13RA1; RPS27A; POLR2H; RHOA; SMOC2; IL12A; SPRY4; F11R; BMP8B; EFS; ERFE; LATS1; RARRES2; ACVR2A; CD7; LYN; ACTR2; MVB12A; WASF2; HES1; ARHGEF18; CSF1; FERMT2; SULF1; SMURF1; AFAP1L2; TCIRG1; FYN; ARAP1; ITGA1; FGF2; DACT2; TNK1; TRADD; ITGA3; SOX9; CDC42; LTBP4; CRIM1; EGR1; PIP4K2C; NCF4; ADAM17; ACTR3; BCL9L; NPPA; PELO; EP300; IL17RD; SIK2; SKI; ATP6V0A2; JAK3; DLX5; TRIO; ZBTB7A; FLRT2; KDR; MEN1; RGS14; UBE2D1; TF; PRKAA1; TGFB3; NOTCH1; SGPL1; PTPN12; EFNB3; CCN2; CHRD; NDEL1; AR; DGKQ; CCDC88A; AKT1; YES1; TNK2; GRB2; SPRED2; IRS1; MYOCD; ITGB8; STAT6; ADAMTSL2; STAT5A; DOK1; HIVEP1; EPHA4; TGIF2; NR4A3; HNRNPH1; ROCK2; SRC; TGFB2; LGMN; RBFOX2; STAT5B; GNAI2; LRRC32; OSMR; PIK3CD; NUP62; MAPK11; NCKAP1L; SH2B3; HTRA1; RTN4; ARPC3; SPRED3; LEPROT; PAK2; HGS; LEMD2; ZFAND2B; SOX11; RGMB; PTK2; PTPN2; ERBIN; RET; NPPB; ARPC4; RGMA; TSC2; UBASH3B; AP2A1; EPHB3; RELA; TYRO3; CSPG4; PDCD6; PTPRE; NUP93; TGFBRAP1; NUS1; HSPB1; TGFBR2; MYORG; MST1; ATP6V0C; ITGB5; PRKCD; FBXL15; IGF1R; RASL11B; AXL; KALRN; IL6ST; RAC1; ACVR1B; FURIN; CD63; SH2B2; INHBA; NCOA5; ABL1; CLDN5; AP2B1; DOK2; SLC33A1; PMEPA1; APH1A; CPNE3; AP2A2; MVP; XIAP; SPRY2; OSBPL8; CTDSPL2; ERBB2; SHB; PDCD4; CRK; DAB2IP; AP3S1; AGTR2; NCBP2; SESN3; FGF18; PIP4K2A; SMAD5; ATP6V1A; TRIM72; WWTR1; THBS1; SDCBP; CEACAM1; LEFTY2; MSX1	2.21521506118976e-10	6.3291858891136e-12
Heart_Left_Ventricle	GOBP_EOSINOPHIL_CHEMOTAXIS	0.00679446377674453	0.0346881751944423	0.407017918923954	0.65942834717771	1.79586224586838	10	CCL2; CCL21; CCL4; CCL24; CCL8; CCL3; CCL7; LGALS3; CCL13; CCL11	1	0.0346881751944423
Heart_Left_Ventricle	GOBP_EOSINOPHIL_MIGRATION	0.00894668829540444	0.0419250947041115	0.380730400722792	0.605488379984744	1.78004135293336	13	PTGER4; CCL2; CCL21; CCL4; CCL24; CCL8; CCL3; CCL7; CD300A; LGALS3; CCL13; CCL11	1	0.0419250947041115
Heart_Left_Ventricle	GOBP_EPHRIN_RECEPTOR_SIGNALING_PATHWAY	6.84579267805228e-06	0.000131781509052506	0.610526878385931	0.501500496554794	2.17165028628535	57	SS18; ACTG1; ACTB; SDC2; DNM1; EPHA2; ARPC5; EFNA4; RHOA; LYN; ACTR2; FYN; CDC42; ACTR3; EFNB3; YES1; EPHA4; ROCK2; SRC; ARPC3; PTK2; ARPC4; AP2A1; EPHB3; KALRN; RAC1; AP2B1; APH1A; AP2A2; CRK	0.0384802006433318	0.000131781509052506
Heart_Left_Ventricle	GOBP_EPIBOLY	0.236940298507463	0.421468803136218	0.119887845115423	0.341515156270075	1.1919193922905	25	FLNA; CD44; PHLDB2; RHOA; FERMT2; ADAM17; PDPN; TOR1A	1	0.421468803136218
Heart_Left_Ventricle	GOBP_EPIDERMAL_CELL_DIFFERENTIATION	0.433797909407665	0.606916697307677	0.0793434960134973	0.20744941823132	1.00344169641996	104	ANXA1; GLI1; CYP26B1; AKR1C3; EPHA2; ZFP36L1; JAG1; LATS1; PTCH2; HES1; MCOLN3; STK4; MACROH2A1; YAP1; MED1; SLITRK6; NOTCH1; MYO6; ROCK2; CTSL; HDAC2; ERCC3; UGCG; CYP27B1; SRSF6; MYCL; FURIN; TMEM79; CSTA; SGPP1	1	0.606916697307677
Heart_Left_Ventricle	GOBP_EPIDERMAL_GROWTH_FACTOR_RECEPTOR_SIGNALING_PATHWAY	0.0467128027681661	0.149870242214533	0.276500599254472	0.29409305638647	1.37326010491749	87	EFEMP1; SPRY1; SHC1; WDR54; PLAUR; CBL; ADRA2A; ARF4; MVB12A; AFAP1L2; ARAP1; ITGA1; SOX9; CDC42; ADAM17; PTPN12; CCDC88A; AKT1; GRB2; DOK1; SRC; NUP62; HGS; PTK2; PTPN2; ERBIN	1	0.149870242214533
Heart_Left_Ventricle	GOBP_EPIDERMIS_DEVELOPMENT	0.146010186757216	0.314573882622579	0.149207542435322	0.229817111481281	1.19174299487973	157	ANXA1; GLI1; CYP26B1; AKR1C3; EPHA2; ZFP36L1; JAG1; PDGFA; LAMA5; LATS1; PTCH2; GORAB; HES1; MCOLN3; NAB1; TRADD; SOX9; STK4; MACROH2A1; YAP1; MED1; SLITRK6; NOTCH1; NOM1; CCN2; FZD6; MYO6; ROCK2; TGFB2; CTSL; HDAC2; ERCC3; RELA; ATP2A2; UGCG; CYP27B1; SRSF6; MYCL; ACVR1B; FURIN; INHBA; TMEM79; CSTA; NSUN2; SGPP1; ALDH3A2; WAS; PLOD3; SMO; TRIOBP; ROCK1; HDAC1; WNT10B; TRIM16	1	0.314573882622579
Heart_Left_Ventricle	GOBP_EPIDERMIS_MORPHOGENESIS	0.525423728813559	0.677697746595002	0.0734381410838857	0.304386829647094	0.934060878033299	15	GORAB; NOTCH1; TGFB2; TMEM79; PLOD3; SMO	1	0.677697746595002
Heart_Left_Ventricle	GOBP_EPITHELIAL_CELL_APOPTOTIC_PROCESS	0.0456942003514939	0.146853687922097	0.282013350011725	0.317067053411998	1.41860367623826	68	CD248; CCL2; AKR1C3; ZFP36L1; ECSCR; MDK; ANO6; BOK; NFE2L2; STK4; HMOX1; YAP1; KDR; MAPK7; PIAS4; PRKCI; ANGPTL4; TNIP2; TGFBR2; SRSF6; HIPK1; CD40; SERPINE1; ABL1; MIR126; NUPR1; PDCD4; DAB2IP; THBS1	1	0.146853687922097
Heart_Left_Ventricle	GOBP_EPITHELIAL_CELL_CELL_ADHESION	0.805394990366089	0.879053444824812	0.0538979025357319	0.252039967781722	0.727815848652936	12	CYP1B1; SERPINB8; CAMSAP3; ITGB5	1	0.879053444824812
Heart_Left_Ventricle	GOBP_EPITHELIAL_CELL_DEVELOPMENT	0.00426098076732466	0.0244647322708191	0.407017918923954	0.315319611168117	1.55730637467007	115	FLNA; TNFRSF1A; RAP1B; ASXL1; ROBO4; MYADM; SOX8; COL15A1; EPHA2; MSN; JAG1; MET; MYO1E; FASN; HIF1A; F11R; RARG; COL18A1; DACT2; SOX9; KLF5; ADAMTSL4; YAP1; SLITRK6; NOTCH1; RILPL2; AR; ROCK2; SRC; ARID4A	1	0.0244647322708191
Heart_Left_Ventricle	GOBP_EPITHELIAL_CELL_DIFFERENTIATION	1.3271005230869e-06	3.1743115064985e-05	0.643551836150722	0.301226978226432	1.760364902191	342	DAB2; FLNA; ANXA1; TNFRSF1A; SOX4; EXT1; RAP1B; GLI1; TCF21; ASXL1; ROBO4; SPRY1; MYADM; CYP26B1; ZBED6; SOX8; ETV2; AKR1C3; SPRED1; COL15A1; EPHA2; TAGLN; ZFP36L1; PTN; MSN; NRP1; JAG1; MET; MYO1E; LIF; FASN; SH3BP1; NR2F2; COL4A1; DLG5; HIF1A; SIX2; RHOA; OSR1; ANXA4; F11R; LATS1; KDM5B; PTCH2; RARG; HES1; MCOLN3; COL18A1; FGF2; DACT2; SOX9; CYP1A1; CDC42; KLF5; STK4; TAGLN2; ADAMTSL4; MACROH2A1; YAP1; AKR1C1; PELO; DLX5; HNRNPH3; MED1; AKR1C2; KDR; SLITRK6; NOTCH1; RILPL2; AR; AKT1; SPRED2; TMEM231; MYO6; ROCK2; FRZB; SRC; ARID4A; CAMSAP3; PDPN; CTSL; STAT5B; HDAC2; CPT1A; ERCC3; SPRED3; MEF2C; SOX11; FZR1; ACTA2; CXCR4; PROX1; UGCG; CD34; CYP27B1; SRSF6; FAM20C; KDM6B; TDRD7; MAF; IL6ST; ELF3; MYCL; FURIN; SERPINE1; ABL1; CDK6; CLDN5; TMEM79; PCNA; CSTA; SPRY2; SGPP1; FZD2; PLOD3; WWTR1; MYD88; SMO; CEACAM1; KIAA1109; TRIOBP; WT1; CASP6; ACVR1; PCK2; ROCK1; CNN3; HDAC1; CBR1; WNT10B; PIH1D1; TRIM16; BTG1; E2F4; PTER; CCDC78; PPP1R16B; BMPR2; LGALS3; IFT20	0.00745963204027147	3.1743115064985e-05
Heart_Left_Ventricle	GOBP_EPITHELIAL_CELL_DIFFERENTIATION_INVOLVED_IN_KIDNEY_DEVELOPMENT	0.00673673179542642	0.0344560231320217	0.407017918923954	0.479066624072538	1.73735695801309	28	EXT1; ASXL1; JAG1; MYO1E; LIF; SIX2; OSR1; YAP1; NOTCH1; MEF2C; ACTA2; CD34; WWTR1; SMO; WT1	1	0.0344560231320217
Heart_Left_Ventricle	GOBP_EPITHELIAL_CELL_MORPHOGENESIS	0.0489828055661319	0.154394171217436	0.321775918075361	0.517721905816241	1.58871452646114	15	COL15A1; MET; COL18A1; DACT2; RILPL2; AR	1	0.154394171217436
Heart_Left_Ventricle	GOBP_EPITHELIAL_CELL_PROLIFERATION	0.000173080799964476	0.00194577435320064	0.518848077743792	0.298078511578618	1.64840518158842	233	HGF; CCL2; GLI1; SERPINB1; COL8A2; ITGB3; EPHA2; ZFP36L1; PTN; IGFBP4; TINF2; NRP1; PRKDC; PGF; MDK; MYC; NR2F2; BAX; HIF1A; WFDC1; OSR1; IL12A; LAMC1; KDM5B; ACVR2A; HES1; SULF1; CXCL12; NRARP; FGF2; BTBD10; SOX9; CDC42; VASH1; HMOX1; YAP1; ADAM17; IFT57; APLNR; DLX5; MED1; XBP1; KDR; LAMB1; NOTCH1; IFT52; PURA; NRAS; AR; AKT1; VASH2; STAT5A; SNAI2; NR4A3; TGFB2; CCL24; PIK3CD; HTRA1; NME1; MYDGF; RTN4; MEF2C; SOX11; PDCD6; PROX1; CD34; SRSF6; MST1	0.972887176600318	0.00194577435320064
Heart_Left_Ventricle	GOBP_EPITHELIAL_STRUCTURE_MAINTENANCE	0.288930581613508	0.470408987082546	0.107140237276725	0.398728999045432	1.12898991463944	11	ZNF830; SOX9; CROCC; LDB2; SRF	1	0.470408987082546
Heart_Left_Ventricle	GOBP_EPITHELIAL_TO_MESENCHYMAL_TRANSITION	0.00118816445416636	0.00926306851160768	0.45505986738723	0.352566902643524	1.70208037302334	98	DAB2; FLNA; HGF; VASN; SPRY1; LOXL3; SPRED1; NOLC1; JAG1; MDK; PHLDB2; DLG5; HIF1A; TRIM62; FERMT2; SOX9; POFUT2; BCL9L; IL17RD; TGFB3; NOTCH1; SPRED2; ELL3; SNAI2; TGFB2; PDPN; HDAC2; TRIM28; LRP6; RTN4; SPRED3; RFLNB; PDCD6; CUL7; TGFBR2; S100A4; SPRY2; PDCD4; PEF1; DAB2IP; WWTR1; SDCBP; MSX1; HNRNPAB; ACVR1; TCOF1; MCRIP1	1	0.00926306851160768
Heart_Left_Ventricle	GOBP_EPITHELIAL_TO_MESENCHYMAL_TRANSITION_INVOLVED_IN_ENDOCARDIAL_CUSHION_FORMATION	0.477842003853565	0.642110902142215	0.0795564677235957	0.343154065181	0.990926039891862	12	NOTCH1; SNAI2; TGFB2; TGFBR2; MSX1; ACVR1	1	0.642110902142215
Heart_Left_Ventricle	GOBP_EPITHELIAL_TUBE_BRANCHING_INVOLVED_IN_LUNG_MORPHOGENESIS	0.163498098859316	0.339122809479045	0.149207542435322	0.412071455109994	1.28882337403151	16	EXT1; SPRY1; DLG5; TNC; SOX9; YAP1	1	0.339122809479045
Heart_Left_Ventricle	GOBP_EPITHELIAL_TUBE_FORMATION	0.00037955292092294	0.00368679788659087	0.49849310876659	0.381717655993315	1.78757438774793	88	BRD2; SOX4; PLXNB2; LMO4; SOX8; DVL2; MED12; BCL10; HIF1A; OSR1; KDM2B; RARG; TULP3; VASP; FGF2; SOX9; STK4; MIB1; IFT57; SKI; PRICKLE1; PHACTR4; IFT52; RPS7; FZD6; TGFB2; PIK3CD; LRP6; SOX11; RET; TSC2; DLC1; PROX1; VANGL2	1	0.00368679788659087
Heart_Left_Ventricle	GOBP_EPITHELIAL_TUBE_MORPHOGENESIS	4.50549164270697e-08	1.51648913315305e-06	0.719512826338911	0.37367409601527	2.02390451542138	202	BRD2; DCHS1; TBX20; SOX4; EXT1; PLXNB2; TCF21; SPRY1; LMO4; SOX8; EPHA2; TIMELESS; DVL2; PLXND1; NRP1; MET; MDK; MYC; MED12; TBX2; BCL10; COL4A1; DLG5; HIF1A; LAMA5; SIX2; RHOA; OSR1; KDM5B; KDM2B; RARG; PKD1; TULP3; HES1; VASP; CSF1; TNC; NRARP; FGF2; SOX9; BBS7; CXCL10; STK4; NPNT; YAP1; MIB1; IFT57; SKI; MED1; KDR; PRICKLE1; TBX21; LRP5; PHACTR4; NOTCH1; IFT52; AR; RPS7; FZD6; EPHA4; SRC; FKBPL; TGFB2; PIK3CD; LRP6; MEF2C; SOX11; RET; TSC2; CXCR4; DLC1; MICAL2; C2CD3; PROX1; TGFBR2; VANGL2	0.000253253685236559	1.51648913315305e-06
Heart_Left_Ventricle	GOBP_EPITHELIUM_DEVELOPMENT	1.05767744882554e-12	1.0809463526997e-10	0.910119734774459	0.312613934872198	1.93844216622371	658	DAB2; FLNA; BRD2; ANXA1; DCHS1; ACTG1; TNFRSF1A; TBX20; HGF; SOX4; EXT1; ACTB; RAP1B; PLXNB2; PHGDH; TP53; GLI1; TCF21; ASXL1; ROBO4; SPRY1; LMO4; MYADM; CYP26B1; ZBED6; SOX8; LOXL3; ETV2; AKR1C3; SPRED1; DZIP1L; COL15A1; EPHA2; TAGLN; ZFP36L1; TIMELESS; CD44; PTN; DVL2; MSN; SOCS3; PLXND1; SMAD1; NRP1; JAG1; MET; PRKDC; MYO1E; SPEF1; LIF; FASN; MDK; FZD5; MYC; MED12; SH3BP1; TBX2; MEOX2; SMURF2; NR2F2; PHLDB2; BCL10; TBX18; BAX; COL4A1; PDGFA; PLEKHA4; DLG5; HIF1A; POFUT1; LAMA5; SIX2; RHOA; OSR1; PSMD10; ANXA4; F11R; LATS1; KDM5B; PFN1; LFNG; KDM2B; PTCH2; RARG; PKD1; ALDH1A3; TULP3; GORAB; WDR1; HES1; VASP; CSF1; FERMT2; MCOLN3; SULF1; TNC; COL18A1; SMURF1; NRARP; FGF2; DACT2; TRADD; SOX9; CYP1A1; CDC42; BBS7; CXCL10; KLF5; STK4; MEOX1; TAGLN2; NPNT; ADAMTSL4; MACROH2A1; YAP1; ADAM17; MIB1; IFT57; AKR1C1; PELO; EP300; SKI; DLX5; HNRNPH3; MED1; AKR1C2; KDR; PRICKLE1; TBX21; LRP5; PHACTR4; SLITRK6; NOTCH1; IFT52; NOM1; RILPL2; CHRD; AR; AKT1; ORAI1; GRB2; SPRED2; CHD7; TMEM231; RPS7; FZD6; PLXNA2; MYO6; SNAI2; EPHA4; ROCK2; FRZB; SRC; FKBPL; ARID4A; TGFB2; ARL13B; CAMSAP3; PDPN; CTSL; STAT5B; PIK3CD; HDAC2; CPT1A; TRIM28; LRP6; RTN4; ERCC3; SPRED3; MEF2C; ARG2; NLE1; SOX11; RET; TSC2; FZR1; ACTA2; CXCR4; DLC1; AP2A1; RELA; GPC4; PSMD5; MICAL2; DACT1; MFSD2A; C2CD3; PROX1; UGCG; TGFBR2; TOR1A; CD34; VANGL2; CYP27B1; SRSF6; MST1; FAM20C; KDM6B; TDRD7; MAF; IL6ST; ELF3; EDN1; RAC1; MYCL; ACVR1B; FURIN; INHBA; SERPINE1; ABL1; CDK6; CLDN5; AP2B1; LUZP1; TMEM79; AP2A2; PCNA; CRLF1; CSTA; RALA; DAAM1; SPRY2; NSUN2; SGPP1; FZD2; NTN4; SETD2; AGTR2; PLOD3; BTBD7; SMAD5; PYGO2; WWTR1; MYD88; SMO; CEACAM1; KIAA1109; MSX1; TRIOBP; WT1; CASP6; ACVR1; PCK2; DUSP10; RHOC; KRAS; GPR161; ROCK1; CNN3; HDAC1; CBR1; PSMB10; WNT10B; PIH1D1; TRIM16; BBS5; BTG1; SIRT6; TRAF3IP1; E2F4; IFT122	5.94520493984836e-09	1.0809463526997e-10
Heart_Left_Ventricle	GOBP_ERAD_PATHWAY	0.767220902612827	0.854308378285796	0.066132620475844	-0.176444380252236	-0.854666984253674	86	WFS1; RNF5; TMEM67; FBXO44; RNF185; SVIP; USP13; FBXO6; UBE4B; FBXO27; USP25; STT3B; USP19	1	0.854308378285796
Heart_Left_Ventricle	GOBP_ERBB2_SIGNALING_PATHWAY	0.404494382022472	0.581350785310231	0.0870515867946735	0.318000697576665	1.05169210562842	20	SHC1; PTPN12; GRB2; SRC; ERBIN; CPNE3; ERBB2	1	0.581350785310231
Heart_Left_Ventricle	GOBP_ERBB_SIGNALING_PATHWAY	0.0516351118760757	0.160088783152466	0.261663521711573	0.283541740110599	1.36219417645057	99	EFEMP1; SPRY1; SHC1; WDR54; PLAUR; CBL; ADRA2A; ARF4; MVB12A; AFAP1L2; ARAP1; ITGA1; SOX9; CDC42; ADAM17; PTPN12; CCDC88A; AKT1; GRB2; DOK1; SRC; LGMN; NUP62; RTN4; HGS; PTK2; PTPN2; ERBIN	1	0.160088783152466
Heart_Left_Ventricle	GOBP_ERK1_AND_ERK2_CASCADE	5.26793602675015e-06	0.000105753815737009	0.610526878385931	0.347160953727618	1.85142628225854	186	LRP1; PTGER4; GBP1; CCL2; CCL21; RAP1B; NOD1; SPRY1; SPRED1; YWHAZ; EPHA2; ZFP36L1; CD44; SHC1; SEMA6A; MAP3K12; NRP1; LIF; THPO; MYC; CD74; EMILIN1; ADCYAP1; PDGFRB; PDGFA; CHI3L1; SPRY4; LYN; FERMT2; CCL4; FGF2; SOX9; PTPN6; NPNT; FBLN1; KDR; TBC1D10C; RGS14; TF; NOTCH1; CCN2; TRAF7; SPRED2; CCL19; TNFAIP8L3; RAMP3; SRC; CCL24; RIPK2; GNAI2; SPRED3; P2RY6; CCR1; PTPN2; PLA2G2A; CCL8; CAMK2N1; CCL3; P2RY1; EIF3A; SIRPA; PYCARD; SEMA7A; MAP2K7; ABL1; MIR126; ARRB1; SPRY2; ERBB2; DAB2IP; FGF18; CEACAM1; HAVCR2; CCL7; GPR183; DUSP10	0.0296110684063626	0.000105753815737009
Heart_Left_Ventricle	GOBP_ERROR_FREE_TRANSLESION_SYNTHESIS	0.881481481481482	0.927692830445124	0.047925896705813	0.21138459139983	0.690215047376078	19	POLH; RPS27A; RFC2; POLD1; PCNA; RFC5	1	0.927692830445124
Heart_Left_Ventricle	GOBP_ERROR_PRONE_TRANSLESION_SYNTHESIS	0.614232209737828	0.746346573916197	0.0653834195468773	0.277394690875694	0.879736120929888	17	POLH; RPS27A; RFC2; POLI; PCNA; RFC5	1	0.746346573916197
Heart_Left_Ventricle	GOBP_ERYTHROCYTE_DEVELOPMENT	0.136194029850746	0.300804181450312	0.163180127180689	0.375372370402412	1.31008419216061	25	G6PD; PTBP3; RPS6; MED1; ZBTB7A; FLVCR1; ARID4A; NCKAP1L; SH2B3; BRD1; SLC4A1; FAM210B; KLF2; SRF; ALAS2; LYAR	1	0.300804181450312
Heart_Left_Ventricle	GOBP_ERYTHROCYTE_HOMEOSTASIS	0.00285026351377551	0.0183310425754372	0.431707695803346	0.336999948766986	1.62692809281114	98	G6PD; ETV2; ZFP36L1; ETS1; PRKDC; PTBP3; NCAPG2; RPS6; HIF1A; ACVR2A; LYN; SP3; CDIN1; RPS19; PKNOX1; HMOX1; JAK3; MED1; KMT2E; ZBTB7A; FLVCR1; RPS17; ARID4A; RBFOX2; STAT5B; NCKAP1L; SH2B3; AHSP; PTPN2; MPIG6B; INPP5D; AXL; ACVR1B; CEBPG; INHBA; CDK6; MAFB; SPI1; BRD1	1	0.0183310425754372
Heart_Left_Ventricle	GOBP_ER_ASSOCIATED_MISFOLDED_PROTEIN_CATABOLIC_PROCESS	0.701680672268908	0.808226856316297	0.0645031249656493	-0.298877029928503	-0.820583187091875	10	RNF5; RNF185	1	0.808226856316297
Heart_Left_Ventricle	GOBP_ER_NUCLEUS_SIGNALING_PATHWAY	0.684587813620072	0.797561945275912	0.0580983576873206	0.211002004830651	0.867623995551594	48	CCL2; TP53; ERLIN1; BOK; NFE2L2; XBP1; PTPN2; ATP2A2; SPRING1; CALR; HSP90B1; INSIG1; ATF6; SREBF1; SELENOS; NCK2; ATF4; PPP1R15B; HSPA5; PTPN1; AMFR; HERPUD1; ASNS	1	0.797561945275912
Heart_Left_Ventricle	GOBP_ER_OVERLOAD_RESPONSE	0.633262260127932	0.760916452368342	0.0702812841717392	-0.308854900352488	-0.866018531205583	11	WFS1; BCL2L11; GSK3B	1	0.760916452368342
Heart_Left_Ventricle	GOBP_ESTABLISHMENT_OF_CELL_POLARITY	0.000745778219021591	0.00623812406119102	0.477270815362862	0.365417252283351	1.70630663768498	87	CCL21; RAP1B; SPRY1; CYP26B1; ITGB1; MSN; AMOT; MYH9; SH3BP1; LLGL1; LLGL2; SPDL1; RHOA; JAM3; PKD1; HES1; TCIRG1; CYTH3; CDC42; AMOTL1; NDEL1; AMOTL2; CCL19; GPSM2; ROCK2; CAMSAP3; PTK2; PRKCI; MAP1B; FBF1; RACK1; NDE1; SPRY2; HTT; CRK; UBXN2B	1	0.00623812406119102
Heart_Left_Ventricle	GOBP_ESTABLISHMENT_OF_ENDOTHELIAL_BARRIER	0.15370705244123	0.325655099606039	0.150169802128406	0.331541784308626	1.27338715415703	35	TNFRSF1A; RAP1B; ROBO4; MYADM; MSN; FASN; F11R	1	0.325655099606039
Heart_Left_Ventricle	GOBP_ESTABLISHMENT_OF_ENDOTHELIAL_INTESTINAL_BARRIER	0.359315589353612	0.540463721636782	0.0946646223153342	0.390581160074602	1.06369397422404	10	FASN; F11R	1	0.540463721636782
Heart_Left_Ventricle	GOBP_ESTABLISHMENT_OF_EPITHELIAL_CELL_APICAL_BASAL_POLARITY	0.0206106908735271	0.0775453101740936	0.352487857583619	0.580239067581789	1.67555643301528	12	MSN; SH3BP1; RHOA; CDC42; CAMSAP3	1	0.0775453101740936
Heart_Left_Ventricle	GOBP_ESTABLISHMENT_OF_EPITHELIAL_CELL_POLARITY	0.0514285714285714	0.159624516841524	0.276500599254472	0.444439976644481	1.47370890585803	21	MSN; SH3BP1; RHOA; HES1; CYTH3; CDC42; CAMSAP3	1	0.159624516841524
Heart_Left_Ventricle	GOBP_ESTABLISHMENT_OF_MITOCHONDRION_LOCALIZATION	0.712665406427221	0.815188601907926	0.0587185879555941	0.252716720460489	0.811600645002329	18	HIF1A; NECTIN2; MYO19; MAP1S; MAP1B	1	0.815188601907926
Heart_Left_Ventricle	GOBP_ESTABLISHMENT_OF_MITOTIC_SPINDLE_LOCALIZATION	0.159695817490494	0.333801255950094	0.151148761385484	0.386186017297457	1.2941062142779	22	SPRY1; ITGB1; SPDL1; NDEL1; GPSM2; NDE1; SPRY2; HTT; UBXN2B	1	0.333801255950094
Heart_Left_Ventricle	GOBP_ESTABLISHMENT_OF_MITOTIC_SPINDLE_ORIENTATION	0.0592592592592593	0.175498575498576	0.252961123069611	0.453802039721843	1.48175888446628	19	SPRY1; ITGB1; SPDL1; NDEL1; GPSM2; NDE1; SPRY2; HTT; UBXN2B	1	0.175498575498576
Heart_Left_Ventricle	GOBP_ESTABLISHMENT_OF_ORGANELLE_LOCALIZATION	0.000317067363540935	0.00319970493799568	0.49849310876659	0.27106725706546	1.55044891084176	301	ARHGAP21; EML3; SYNE3; KIF3C; SPRY1; ITGB1; SEC24D; MYO1B; DNM1; YWHAZ; EML4; RAB27A; ARF1; IL4R; MYO1E; MYH9; CDCA5; CTSC; STARD3; LLGL1; LLGL2; CBL; KIF3B; CTSZ; SPDL1; GAB2; HIF1A; LYN; ACTR2; MYO1D; CDT1; TCIRG1; NECTIN2; LIMK2; CDC42; BBS7; INCENP; SPICE1; IKBKG; HMOX1; CFL1; ARFGAP3; ACTR3; CSNK1D; MYO19; UBE2B; PICALM; CHAMP1; BET1; NDEL1; TRAPPC2; FAM91A1; RAC2; GPSM2; MYO6; NR4A3; PSRC1; LSG1; PIK3CD; NUP62; SEC31A; SEC23IP; BICD2; F8A1; TRAPPC10; NPM1; KIFAP3; MAP1S; LTV1; PDCD6; HNRNPU; TOR1A; KIF13A; MAP1B; LAT; PINX1; EIF6; TMED9; VPS4B; UNC13D; CROCC; NDE1; AP1AR; MIS12; MYO1G; SPRY2; HTT; CEP19; SEC16A; PEF1; AP3S1; UBXN2B; BLOC1S4; SPIRE1; AURKB; RPS15; GOLGA2; BLOC1S3; STARD3NL; CHMP1A; MILR1; TRAPPC4; SNX4; BBS5; CD300A; SEC24A; SDAD1; FEZ1; TESK1; HOOK3; RAN; RAB11A; WASL; FES; ANKRD53; TBC1D20; STK11; SPAST; GOSR1; SEC23A; RRS1; CHMP4C; NUMA1; ARL6; YKT6; RAB11B; KPNB1; SEH1L; MAP4K2; SEC22B	1	0.00319970493799568
Heart_Left_Ventricle	GOBP_ESTABLISHMENT_OF_PIGMENT_GRANULE_LOCALIZATION	0.25	0.432784108407761	0.124434168630393	-0.380029769220829	-1.20006005997861	16	MLPH; ASIP; MKKS	1	0.432784108407761
Heart_Left_Ventricle	GOBP_ESTABLISHMENT_OF_PROTEIN_LOCALIZATION_TO_CHROMOSOME	0.213483146067416	0.397478888388521	0.127505315300183	0.3725054266371	1.23195017961725	20	ACD; MACROH2A1; DKC1; ATR; CCT5; CCT6A; LRWD1; PIH1D1; CCT2	1	0.397478888388521
Heart_Left_Ventricle	GOBP_ESTABLISHMENT_OF_PROTEIN_LOCALIZATION_TO_ENDOPLASMIC_RETICULUM	8.42749499860616e-11	5.50824992874014e-09	0.839088935621274	0.507575039312225	2.4482732979523	103	RPL3; RPL12; RPS2; TRAM2; SRPRA; RPS18; RPLP2; RPL17; RPL28; RPS6; RPS8; RPL18; RPS27A; RPS12; SRP72; RPL32; SGTB; RPL37; RPS19; RPL19; TRAM1; RPL7; RPL23A; RPL7A; RPL18A; RPL36A; RPLP0; RPL10; RPL13; RPL5; RPL29; RPS7; RPS17; RPL8; RPS21; RPS3; RPSA; RPL4; ZFAND2B; RPL23; SEC61B; RPL35; RPL26; RPL41; RPL34; SEC61A1; RPL10A; RPL15; RPL27A; RPL14; RPS20; RPL31; RPS15; TRAM1L1; RPS25; RPS4X; RPS11; RPS5; SRP14; RPL36; SPCS3; SEC61G; RPL13A; RPL11	4.73709493871652e-07	5.50824992874014e-09
Heart_Left_Ventricle	GOBP_ESTABLISHMENT_OF_PROTEIN_LOCALIZATION_TO_MEMBRANE	2.84915819457919e-05	0.000432841032749449	0.575610261071129	0.300686561532156	1.69823584455034	263	SYNE3; TP53; RPL3; BBC3; CASP8; RAB8A; RPL12; RPS2; YWHAZ; TRAM2; SRPRA; RPS18; YWHAH; RPLP2; YWHAB; TP53BP2; RPL17; BAX; RPL28; RPS6; RPS8; RPL18; RPS27A; RPS12; SRP72; RPL32; SGTB; FYN; ZDHHC1; RPL37; RPS19; RPL19; TRAM1; RPL7; RPL23A; RPL7A; GZMB; RPL18A; RPL36A; PPP3R1; REEP2; RPLP0; CACNB3; RILPL2; RPL10; RPL13; SSR2; RPL5; CALM3; RPL29; GDI1; RPS7; RPS17; RPL8; ITGAM; RPS21; RPS3; SPTBN1; RPSA; PMAIP1; RPL4; ZDHHC6; ZFAND2B; RPL23; SEC61B; ZDHHC24; PRKCI; RPL35; RPL26; UBL4A; RPL41; RPL34; SSR1; KIF13A; GRIN3B; SEC61A1; RPL10A; PRNP; RACK1; PIKFYVE; RPL15; RPL27A; RPL14; MAPK8; ERBB2; GOLGA7; SEC16A; TIMM22; MICALL1; RPS20; SDCBP; RPL31; RPS15; TRAM1L1; MIEF1; PEX5; RPS25; RPS4X; TIMM10; ZDHHC9; RPS11; RPS5; SRP14; CLSTN1; RAB11A; RPL36; NACA; SEC61G; ARL6IP1; RPL13A; RTP4; ARL6; RPL11; TFDP1; RAB11B; ZDHHC18; PKDCC; NPC1	0.160151182117296	0.000432841032749449
Heart_Left_Ventricle	GOBP_ESTABLISHMENT_OF_PROTEIN_LOCALIZATION_TO_MITOCHONDRIAL_MEMBRANE	0.144954128440367	0.313026824252559	0.156312403073186	0.324538765482187	1.27892717939734	40	TP53; BBC3; CASP8; YWHAZ; YWHAH; YWHAB; TP53BP2; BAX; GZMB; PPP3R1; CALM3	1	0.313026824252559
Heart_Left_Ventricle	GOBP_ESTABLISHMENT_OF_PROTEIN_LOCALIZATION_TO_ORGANELLE	0.00228874740414667	0.0153520873015614	0.431707695803346	0.236645925722604	1.41878211956481	435	FLNA; TNPO2; RAB23; TP53; RPL3; BBC3; MON1B; ITGB3; CASP8; RPL12; RPS2; DNM1; YWHAZ; NOLC1; TRAM2; TPR; SRPRA; RPS18; FZD5; ACD; YWHAH; RPLP2; YWHAB; TP53BP2; RPL17; BAX; RPL28; RPS6; RPS8; RPL18; RPS27A; SIX2; MICALL2; RPS12; PKIA; SRP72; RPL32; CD68; SGTB; BAG4; IPO9; SMURF1; SLC25A6; RPL37; RPS19; RPL19; TRAM1; M6PR; RPL7; MACROH2A1; RPL23A; RPL7A; GZMB; RPL18A; RPL36A; NUMB; MED1; PPP3R1; UBE2D1; PRICKLE1; PRKAA1; RPLP0; PPP3CA; RPL10; AKT1; RPL13; RPL5; CALM3; RPL29; NUP155; E2F3; RPS7; RPS17; RAC2; RPL8; RPS21; RPS3; NUP62; KPNA2; RPSA; DMAP1; TRIM28; DKC1; LEPROT; PMAIP1; ATR; HGS; RPL4; ZFAND2B; RPL23; SEC61B; RPL35; TSC2; NUP214; RPL26; NUP107; GRPEL2; NUP93; NXT1; RPL41; FBXO7; RPL34; EFCAB7; BCAP31; IPO4; PRKCD; SEC61A1; RPL10A; PTTG1IP; PPP1R10; IL10RA; RPL15; ZPR1; AP2B1; CCT5; NUP188; RPL27A; RPL14; ACOT4; MAPK8; HPS4; ECT2; PIK3R4; TYSND1; SCARB2; ACOX3; TIMM22; AGTR2; NUP153; RPS20; MON1A; CCT6A; SMO; POM121; RPL31; RPS15; TRAM1L1; IPO7; HYAL2; TMCO6; PEX5; RPS25; LRWD1; PIH1D1; RPS4X; TIMM10; HK1; DNAJA1; RPS11; ARC; IPO5; RAN; RPS5; SRP14; SREBF1; RAB11A; AGPS; APPL1; RPL36; RNF215; SPCS3; NEURL1B; CCT2; SEC61G	1	0.0153520873015614
Heart_Left_Ventricle	GOBP_ESTABLISHMENT_OF_PROTEIN_LOCALIZATION_TO_PLASMA_MEMBRANE	0.988738738738739	0.994317790955244	0.0516355964484201	-0.138614839414367	-0.586576087735669	46	OPTN; NSG1; GGA2; TAMALIN; BBS1; AFDN; GRIP2; BBS2; CNST; GOLPH3L; GOLGA4; ANK3; GRIPAP1; RAB26; ARFRP1; GORASP1	1	0.994317790955244
Heart_Left_Ventricle	GOBP_ESTABLISHMENT_OF_PROTEIN_LOCALIZATION_TO_POSTSYNAPTIC_MEMBRANE	0.493697478991597	0.655425963488844	0.0824344091527096	-0.352585883296475	-0.968043773414897	10	NSG1; RAPSN; TAMALIN; GRIP2	1	0.655425963488844
Heart_Left_Ventricle	GOBP_ESTABLISHMENT_OF_PROTEIN_LOCALIZATION_TO_TELOMERE	0.313799621928166	0.49250884049879	0.102449405629826	0.371855694503417	1.12351996426274	14	ACD; DKC1; ATR; CCT5; CCT6A; CCT2	1	0.49250884049879
Heart_Left_Ventricle	GOBP_ESTABLISHMENT_OF_PROTEIN_LOCALIZATION_TO_VACUOLE	0.696857670979667	0.805477476573455	0.0587185879555941	0.221888430662248	0.857678813876949	37	MON1B; SMURF1; M6PR; HGS; PIK3R4; SCARB2; MON1A; RNF215; AP4M1; GGA3; SORT1; VPS37C; GOSR2; CLU; AP3M1; LAPTM5; NAGPA; VPS13C; VPS37B	1	0.805477476573455
Heart_Left_Ventricle	GOBP_ESTABLISHMENT_OF_RNA_LOCALIZATION	0.000107046606558444	0.00131091280057738	0.538434096309916	0.339471182417143	1.77575380045739	164	DDX39B; CPSF1; NUP205; SFPQ; SRSF9; ZFP36L1; HHEX; HNRNPA1; HNRNPA1L2; TPR; SRSF7; KHSRP; SRSF4; NCBP3; NUP160; DHX38; ALYREF; DHX9; SLBP; RBM15B; SRSF2; NXF1; PURA; XPOT; NOL6; NUP155; MRPL18; U2AF2; POLDIP3; MCM3AP; LSG1; NUP62; SRSF11; BICD2; ATR; NPM1; DDX39A; NUP214; LTV1; NUP107; NUP93; NXT1; TGFBR2; HNRNPU; SRSF6; KHDRBS1; EIF4A3; EIF6; RNPS1; MVP; NUP188; NSUN2; NDC1; EIF4E; SETD2; NCBP2; NUP153; POM121; RPS15; SDAD1; ARC; RAN; THOC6; MAGOH; RBM8A; CPSF6; RRS1; SIDT2; NUP35; SMG1; NUP54; SEH1L; AGFG1; SRRM1; THOC2; UPF2	0.601708975465016	0.00131091280057738
Heart_Left_Ventricle	GOBP_ESTABLISHMENT_OF_SPINDLE_ORIENTATION	0.0661625708884688	0.188303701753966	0.241339976815091	0.424068271428013	1.44604701604601	23	SPRY1; ITGB1; LLGL1; LLGL2; SPDL1; NDEL1; GPSM2; NDE1; SPRY2; HTT; UBXN2B	1	0.188303701753966
Heart_Left_Ventricle	GOBP_ESTABLISHMENT_OF_TISSUE_POLARITY	0.14878892733564	0.318728109967086	0.149207542435322	0.264545956542999	1.22486196662917	82	DAB2; DVL2; SPEF1; FZD5; MED12; SMURF2; PLEKHA4; RHOA; PSMD10; PFN1; WDR1; SMURF1; CDC42; PRICKLE1; FZD6; AP2A1; GPC4; PSMD5; DACT1; VANGL2; RAC1; ABL1; AP2B1; AP2A2; DAAM1; FZD2	1	0.318728109967086
Heart_Left_Ventricle	GOBP_ESTABLISHMENT_OR_MAINTENANCE_OF_BIPOLAR_CELL_POLARITY	0.141048824593128	0.307468980224893	0.157402899305283	0.341197065685678	1.29179632083645	33	MSN; SH3BP1; DLG5; ARF4; RHOA; WDR1; CDC42; CAMSAP3; ERBIN; PRKCI	1	0.307468980224893
Heart_Left_Ventricle	GOBP_ESTABLISHMENT_OR_MAINTENANCE_OF_CELL_POLARITY	0.000101338635024152	0.00125192190652914	0.538434096309916	0.340234620068441	1.74882703982246	145	FAT1; CCL21; ACTB; RAP1B; LMNA; CAP1; SPRY1; CYP26B1; ITGB1; MSN; AMOT; ARPC5; MYH9; SH3BP1; LLGL1; LLGL2; DLG5; SPDL1; ARF4; RHOA; SPN; JAM3; ACTR2; PKD1; WDR1; HES1; CCL4; TCIRG1; CYTH3; CDC42; ACTR3; AMOTL1; NDEL1; RND3; AMOTL2; RHOBTB1; CCL19; RAC2; GPSM2; ROCK2; CAMSAP3; NCKAP1L; RHOBTB2; PTK2; ERBIN; PRKCI; RAC3	0.569624467470758	0.00125192190652914
Heart_Left_Ventricle	GOBP_ESTABLISHMENT_OR_MAINTENANCE_OF_MONOPOLAR_CELL_POLARITY	0.129213483146067	0.292187053285449	0.16823816568964	0.425988602541169	1.35099038693516	17	MSN; SH3BP1; RHOA; CDC42; CAMSAP3; PRKCI; MAP1B	1	0.292187053285449
Heart_Left_Ventricle	GOBP_ESTROGEN_METABOLIC_PROCESS	0.587901701323251	0.726125129232695	0.0679922591544058	0.298114607431271	0.900719601819369	14	CYP1B1; CYP1A1; SGPL1	1	0.726125129232695
Heart_Left_Ventricle	GOBP_ETHANOL_METABOLIC_PROCESS	0.142857142857143	0.31003861003861	0.169570644405628	-0.494961689848362	-1.35894431579874	10	ACSS1; ALDH2; ADH5; ADH1B; ALDH3B1	1	0.31003861003861
Heart_Left_Ventricle	GOBP_ETHER_METABOLIC_PROCESS	0.521367521367521	0.674788587982233	0.080419996876154	-0.293578484367193	-0.946135244764072	17	TXN2; PLAAT3; PLA2G4C; NCEH1; PEX7; EPHX2; PAFAH1B1; ALOX5	1	0.674788587982233
Heart_Left_Ventricle	GOBP_EXCITATORY_SYNAPSE_ASSEMBLY	0.4373795761079	0.609749652108756	0.0843144320642653	0.35542933144198	1.0263733279145	12	PLXNB2; IL1RAP; NLGN2; LRFN4	1	0.609749652108756
Heart_Left_Ventricle	GOBP_EXCRETION	0.894505494505495	0.937537830433598	0.0551351763385257	-0.192945266319828	-0.712223366222802	28	CLCNKB; ADORA1; SLC22A18; SPX; AGTR1; GRHPR; ADRA1A	1	0.937537830433598
Heart_Left_Ventricle	GOBP_EXECUTION_PHASE_OF_APOPTOSIS	0.10912343470483	0.262129413023867	0.179782316298324	0.295485980683773	1.29264146800774	62	CASP4; TP53; BBC3; CASP8; CASP1; PLSCR1; TP53BP2; CASP7; BAX; BOK; AKT1; DFFA; DNASE1L3; COLEC11; RFFL; DICER1; PAK2; DLC1; XKR8	1	0.262129413023867
Heart_Left_Ventricle	GOBP_EXIT_FROM_MITOSIS	0.285714285714286	0.466860465116279	0.115240003147781	-0.321615745737892	-1.11555389126045	22	SIRT2; PPP2R2D; CHMP7; RGCC	1	0.466860465116279
Heart_Left_Ventricle	GOBP_EXOCRINE_SYSTEM_DEVELOPMENT	0.00632222781268604	0.0329965111746594	0.407017918923954	0.500331000392704	1.7462013353825	25	HGF; PLXND1; TWSG1; PDGFA; CLCN2; LAMA5; SOX9; CDC42; TGFB3; TGFB2	1	0.0329965111746594
Heart_Left_Ventricle	GOBP_EXOCYTIC_PROCESS	0.517084282460137	0.672808044376951	0.0843144320642653	-0.223048853050363	-0.96233873602975	51	SNAPIN; VPS45; DMTN; VPS18; EXOC6B; CPLX3; NAPA; RAB3A; SNAP47; STX4; UNC13B	1	0.672808044376951
Heart_Left_Ventricle	GOBP_EXOCYTOSIS	1.39709140035922e-05	0.00023797123519452	0.593325476396405	0.250455342240763	1.54502461443821	633	PLAU; FLNA; ANXA1; PGM2; HGF; ACTN1; STING1; TNFAIP2; RAP1B; SERPINB1; CMTM6; CTSG; ANXA2; CAP1; S100A11; RABEPK; ITGB3; RAB8A; NKD2; CD44; HGSNAT; OSTF1; TIMP1; RAB27A; TLN1; PGRMC1; EEF1A1; PNP; PRG2; PTX3; ARF1; ARPC5; IL4R; MYH9; SCAMP5; SV2A; TNFRSF1B; FERMT3; CTSC; TIMP2; ANXA5; CYB5R3; PLAUR; NFKB1; PPIA; LLGL1; GGH; ADCY1; LLGL2; CBL; PDGFA; ANO6; ADRA2A; CTSZ; GAB2; PPFIA3; TXNDC5; CHI3L1; RHOA; ACLY; LPCAT1; RARRES2; TXLNA; LYN; ACTR2; WDR1; ARHGAP45; CD68; DOC2B; ITIH4; SYTL2; TCIRG1; STK10; EXOC3L1; SLC17A9; PTPN6; NCS1; TAGLN2; HMOX1; LTF; ENDOD1; STX11; MPO; CD93; BACE1; LILRB2; ADGRE5; APRT; RAB5C; RAB3D; TBC1D10C; TF; SEPTIN2; GLA; TGFB3; NOTCH1; TMEM179B; CBARP; CANT1; NRAS; SPTAN1; PRTN3; BST2; BST1; CALM3; LHFPL2; RAC2; XRCC5; EXOC3L4; NR4A3; RAB3IL1; TGFB2; ITGAM; TUBB; DIAPH1; GNAI2; MAN2B1; PIK3CD; LAIR1; NCKAP1L; PTPRB; IMPDH2; MAGED2; SURF4; ARL8A; ATP13A2; FTL; AP1G1; ITGAL; HGS; CCR1; PRRT2; DOK3; RAB37; CNR1; CCL8; CCL3; CD33; CTSW; P2RY1; GHDC; TICAM2; PCYOX1L; ATP2A2; LILRB3; CDK13; HBB; GSDMD; SDF4; ATP6V0C; PRKCD; TMSB4X; AZU1; P2RX1; HSPA6; LAT; COTL1; SIRPA; FCGR2B; DOC2A; PYCARD; RETN; RALB; RAC1; A2M; CTBP2; VPS4B; CD63; DBNL; BIN2; UNC13D; PA2G4; MMP8; SERPINE1; AP1M1; DYNLL1; TMEM79; CPNE3; MYO1G; AP2A2; MVP	0.0785305076141917	0.00023797123519452
Heart_Left_Ventricle	GOBP_EXPLORATION_BEHAVIOR	0.726235741444867	0.826016006204289	0.0580983576873206	0.293854852773098	0.800273203478468	10	ITGA3; NLGN2; EIF4A3; MYG1; DLG4; ABL2; LRRK2	1	0.826016006204289
Heart_Left_Ventricle	GOBP_EXPORT_ACROSS_PLASMA_MEMBRANE	0.124168514412417	0.284878048780488	0.188204146308491	-0.345664397947965	-1.3092340871449	32	ATP1B1; SLC15A2; SLC27A1; ATP1A2; SLC22A18; KCNH2; ATP1A3; KCNE1B; KCND3	1	0.284878048780488
Heart_Left_Ventricle	GOBP_EXTERNAL_ENCAPSULATING_STRUCTURE_ORGANIZATION	1.23094404819034e-13	1.50416010758216e-11	0.943632225232838	0.425592127010121	2.35926223436164	237	TGFBI; LRP1; TNFRSF1A; CYP1B1; TNXB; EXT1; ANTXR1; FKBP10; VCAN; CTSG; NFKB2; FBLN2; BCL3; COL8A2; ITGB3; ITGB1; LOXL3; COL15A1; CD44; TIMP1; ADAMTS8; ETS1; PTX3; MYO1E; ADAM19; VWA1; TNFRSF1B; TIMP2; TNFRSF11B; COL4A2; EMILIN1; PHLDB2; AGRN; VCAM1; SERPINH1; DDR2; COL4A1; PDGFA; DPT; LUM; BMP1; LAMA5; SMOC2; LAMC1; F11R; JAM3; SULF1; TNC; COL18A1; COLGALT1; ITGA1; FGF2; ITGA3; SOX9; LAMA4; NPNT; ADAMTSL4; NID2; RECK; COL6A1; FBLN1; FLRT2; KDR; LAMB1; NOTCH1; CCN2; SPP1; ADAMTS9; GFOD2; HSPG2; P3H4; ITGB8; ADAMTSL2; ATXN1L; TGFB2; CRTAP; PDPN; CTSL; ITGAM; SH3PXD2B; HTRA1; ITGB4; ITGAL; RIC8A; MMP23B; SH3PXD2A; PAPLN; COLQ; ITGB5; TLL2; ELF3; FURIN; A2M; MMP8; SERPINE1; ABL1; OLFML2A; TPSAB1; COL12A1; NTN4; KLKB1; PLOD3; COL11A2; COL23A1; EFEMP2; THBS1; WT1; SLC2A10; HAS1; LTBP3; FBN2; ADAM10	6.91913649487792e-10	1.50416010758216e-11
Heart_Left_Ventricle	GOBP_EXTRACELLULAR_MATRIX_ASSEMBLY	0.216117216117216	0.400790125963336	0.125033367555272	0.331119803603966	1.21012509349454	29	TNXB; ANTXR1; FKBP10; EMILIN1; PHLDB2; SOX9; LAMB1; NOTCH1	1	0.400790125963336
Heart_Left_Ventricle	GOBP_EXTRACELLULAR_MATRIX_DISASSEMBLY	0.0111788024110844	0.0492134313888812	0.380730400722792	0.383110012660648	1.56873454008552	47	LRP1; CTSG; CD44; TIMP1; ETS1; TIMP2; DDR2; BMP1; LAMC1; PDPN; CTSL; SH3PXD2B; HTRA1; TLL2; FURIN; A2M; MMP8; TPSAB1; KLKB1	1	0.0492134313888812
Heart_Left_Ventricle	GOBP_EXTRACELLULAR_TRANSPORT	0.973733583489681	0.984770865922184	0.0439759278026345	0.189145856277416	0.535561157187644	11	WWP2; STK36	1	0.984770865922184
Heart_Left_Ventricle	GOBP_EXTRACELLULAR_VESICLE_BIOGENESIS	0.406844106463878	0.584059050237728	0.0875697115548511	0.332028310229859	1.03847486099274	16	RAB27A; ATP13A2; HGS; CD34; VPS4B; SDCBP; RAB11A; PDCD6IP; CHMP2A	1	0.584059050237728
Heart_Left_Ventricle	GOBP_EXTRINSIC_APOPTOTIC_SIGNALING_PATHWAY	0.00290218393835308	0.0184732184665508	0.431707695803346	0.287290291261038	1.50671058016538	165	TNFRSF1A; IL33; HGF; CASP8; RIPK1; TNFSF10; TNFRSF1B; KITLG; PPP2R1B; BCL10; BAX; IL12A; FAIM2; GCLM; TLR3; BOK; NOS3; LTBR; FYN; TRADD; FAIM; STK4; HMOX1; YAP1; PDIA3; DAXX; TMC8; AR; AKT1; SNAI2; CTTN; ARHGEF2; SRC; TGFB2; RFFL; MAPK7; PMAIP1; PAK2; RET; RELA; FADD; TRAF2; RBCK1; ITM2C; PYCARD; HIPK1; ACVR1B; INHBA; SERPINE1; HTT; SGPP1; DAB2IP; AGTR2; THBS1; SRPX; TMBIM1; ACVR1; HYAL2; BCL2L2	1	0.0184732184665508
Heart_Left_Ventricle	GOBP_EXTRINSIC_APOPTOTIC_SIGNALING_PATHWAY_VIA_DEATH_DOMAIN_RECEPTORS	0.151142355008787	0.322051242420164	0.149207542435322	0.271080254226146	1.22491718523471	70	TNFRSF1A; HGF; CASP8; RIPK1; TNFSF10; BAX; FAIM2; NOS3; TRADD; FAIM; STK4; HMOX1; DAXX; TMC8; ARHGEF2; RFFL; PMAIP1; FADD; TRAF2	1	0.322051242420164
Heart_Left_Ventricle	GOBP_EYE_MORPHOGENESIS	0.000663561037261968	0.00567713331879684	0.477270815362862	0.390431169357891	1.77767489505544	72	EFEMP1; FJX1; COL8A2; SOX8; EPHA2; PTN; JAG1; FZD5; TBX2; BAX; HIF1A; KDM2B; RARG; SP3; ALDH1A3; SOX9; SKI; LRP5; PHACTR4; LRP6; SOX11; PRKCI; MFSD2A; PROX1; TOPORS; TDRD7; HIPK1	1	0.00567713331879684
Heart_Left_Ventricle	GOBP_EYE_PHOTORECEPTOR_CELL_DEVELOPMENT	0.689075630252101	0.799606403148775	0.0653834195468773	-0.304592105052175	-0.836274237556924	10	RDH13; VEGFA	1	0.799606403148775
Heart_Left_Ventricle	GOBP_EYE_PHOTORECEPTOR_CELL_DIFFERENTIATION	0.5	0.65835090185055	0.0756946307932749	0.308088021425069	0.977077679525276	17	SOX8; PTN; SOX9; PRKCI; TOPORS	1	0.65835090185055
Heart_Left_Ventricle	GOBP_FACE_DEVELOPMENT	0.132486388384755	0.296203501880285	0.163180127180689	0.352216545580166	1.32549821967449	32	RARG; ALDH1A3; MYH3; EP300; SKI; DLX5; TGFB3; SGPL1; CHD7; LRP6; ANKRD11	1	0.296203501880285
Heart_Left_Ventricle	GOBP_FATTY_ACID_BETA_OXIDATION	8.85793929573051e-06	0.000163784463096386	0.593325476396405	-0.484305313334388	-2.15094126707194	54	CPT2; ECI2; PPARA; ACAT1; ACOX1; PLIN5; ECHS1; ACADS; ECI1; IVD; HADH; CPT1B; CRAT; MECR; AUH; ACADVL; ACACB; HSD17B4; ACAD10; ACOX2; ETFDH; PEX7; ABCD2; ECHDC2; MTOR; EHHADH; AMACR; ABCD1; ECH1; ETFB; HADHA; ACAD11; IRS2	0.0497904767813012	0.000163784463096386
Heart_Left_Ventricle	GOBP_FATTY_ACID_BETA_OXIDATION_USING_ACYL_COA_OXIDASE	0.0114813618081732	0.0503014300262991	0.380730400722792	-0.599186335800965	-1.73404296083547	12	ECI2; ACOX1; CRAT; HSD17B4; ACOX2; EHHADH; AMACR; ABCD1	1	0.0503014300262991
Heart_Left_Ventricle	GOBP_FATTY_ACID_BIOSYNTHETIC_PROCESS	0.647359454855196	0.771422515593775	0.0583452776743612	0.187583478873803	0.900439733853125	97	ANXA1; AKR1C3; ELOVL5; HACD3; AVPR1A; FASN; CD74; ACLY; ERLIN1; TRIB3; CYP1A1; ELOVL1; XBP1; PRXL2B; ACACA; PRKAA1; FADS2; PTGES; FADS3; HACD4; MGLL; ELOVL6; EIF6; EDN1; TECRL; ACSM5; ACOT7; ACOT4	1	0.771422515593775
Heart_Left_Ventricle	GOBP_FATTY_ACID_CATABOLIC_PROCESS	8.13429307842397e-09	3.33743513823512e-07	0.747739663149885	-0.508969766707332	-2.41238472367277	76	ILVBL; CPT2; NUDT7; PLA2G15; ECI2; ACBD5; PPARA; ACAT1; MMUT; ACOX1; PLIN5; ECHS1; ACADS; ECI1; IVD; HADH; CPT1B; CEL; CRAT; PCCB; MCEE; MECR; AUH; ACADVL; ACACB; HSD17B4; ACAD10; ACOX2; ETFDH; HACL1; LPIN1; PEX7; ABCD2; ECHDC2; MTOR; EHHADH; LPIN2; AIG1; AMACR; ABCD1; ECH1; ABHD1; ETFB; HADHA	4.57228613938211e-05	3.33743513823512e-07
Heart_Left_Ventricle	GOBP_FATTY_ACID_DERIVATIVE_BIOSYNTHETIC_PROCESS	0.171492204899777	0.349342801227124	0.158514105424824	-0.324084406010676	-1.25470227820199	35	HMGCL; BDH1; ACAT1; ACSL1; ALOX15B; CBR4; ACSS3; HSD17B8; HACD1; TECR; ELOVL2; PAM; AACS; LTC4S	1	0.349342801227124
Heart_Left_Ventricle	GOBP_FATTY_ACID_DERIVATIVE_CATABOLIC_PROCESS	0.19047619047619	0.369322754972979	0.143758989039275	-0.441055989847338	-1.27641434530835	12	BDH1; NUDT7; ACAT1; ABCD1; OXCT1; ABHD16A	1	0.369322754972979
Heart_Left_Ventricle	GOBP_FATTY_ACID_DERIVATIVE_METABOLIC_PROCESS	0.128089887640449	0.290928204884539	0.186432558434075	-0.302539167161553	-1.30320934481841	49	HMGCL; BDH1; NUDT7; ACAT1; ACSL1; TYRP1; ALOX15B; CBR4; ACSS3; HSD17B4; HSD17B8; HACD1; TECR; ELOVL2; PAM; AACS; LTC4S; ABCD1; OXCT1; DGAT1; ABHD16A; ALOX5; ACSF3	1	0.290928204884539
Heart_Left_Ventricle	GOBP_FATTY_ACID_ELONGATION	0.218631178707224	0.403455632144881	0.126875729929857	0.447049984018059	1.21747903581969	10	ELOVL5; HACD3; ELOVL1; HACD4; ELOVL6	1	0.403455632144881
Heart_Left_Ventricle	GOBP_FATTY_ACID_HOMEOSTASIS	0.814498933901919	0.885722288152967	0.0580983576873206	-0.25762668293935	-0.722376369304398	11	ADORA1; PRKAA2; ABCD1; DGAT1; APOE	1	0.885722288152967
Heart_Left_Ventricle	GOBP_FATTY_ACID_METABOLIC_PROCESS	1.55250695980904e-05	0.000256665930031959	0.575610261071129	-0.296814577372808	-1.73186997620473	245	ACSM3; ACSS1; ILVBL; ACOT11; ASAH1; ECHDC3; SLC27A1; CPT2; NUDT7; PLA2G15; ECI2; THEM4; GPX4; ACBD5; PLA2G5; ZADH2; PPARA; ACAT1; LIAS; PLA2G4C; MMUT; ACOX1; PPARGC1A; ACSL1; PRKAG1; TYRP1; PRKAA2; OXSM; DLD; PLIN5; PDK2; ALOX15B; PTGDS; ECHS1; CBR4; ACADS; APPL2; ECI1; IVD; HADH; CPT1B; CEL; CRAT; ADH5; ALKBH7; PLA2G4F; PCCB; MCEE; GSTZ1; SIRT4; MECR; AUH; ACADVL; ACACB; HSD17B4; ACAD10; ACOX2; ACAD9; HSD17B8; ADIPOR2; GSTM4; ETFDH; LPL; HACD1; HACL1; LPIN1; TECR; SLC27A6; PEX7; RGN; FABP3; ABCD2; ECHDC2; ELOVL2; PAM; AACS; ACADSB; MTOR; LTC4S; EPHX2; BRCA1; EHHADH; LPIN2; PTGES2; AIG1; AMACR; ABCD1; ECH1; GSTM2; ABHD1; SCAP; ETFB; HADHA	0.0872664162108662	0.000256665930031959
Heart_Left_Ventricle	GOBP_FATTY_ACID_TRANSMEMBRANE_TRANSPORT	0.144708423326134	0.312848479813923	0.170932335370056	-0.323943736246528	-1.27813850014282	36	SLC25A18; SLC1A3; SLC27A1; CPT2; SLC2A1; ATP1A2; ACSL1; PRKAA2; SLC25A12; CPT1B; ACACB; SLC25A20; ABCD2	1	0.312848479813923
Heart_Left_Ventricle	GOBP_FATTY_ACID_TRANSPORT	0.102439024390244	0.250460963939783	0.219250346703755	-0.253040200023911	-1.2387788721675	93	SLC25A18; SLC1A3; PPFIA4; SLC27A1; CPT2; SLC2A1; ADORA1; PLA2G5; ATP1A2; PPARA; ACSL1; PRKAA2; GOT2; TSPOAP1; FIS1; SLC25A12; CPT1B; SPX; PLA2G4F; RAB3A; ACACB; UNC13B; PLA2G12A; SLC27A6; FABP3; SLC25A20; ABCD2	1	0.250460963939783
Heart_Left_Ventricle	GOBP_FATTY_ACYL_COA_BIOSYNTHETIC_PROCESS	0.259047619047619	0.441645940754221	0.115240003147781	0.352016480155682	1.1672438328589	21	ELOVL5; FASN; PPT1; ACLY; ELOVL1; ACACA; ELOVL6; ACSL5	1	0.441645940754221
Heart_Left_Ventricle	GOBP_FATTY_ACYL_COA_METABOLIC_PROCESS	0.636197440585009	0.763138244457605	0.0625237414724762	0.240443993453486	0.871981106693872	28	ELOVL5; FASN; PPT1; ACLY; ELOVL1; ACACA; ELOVL6; ACSL5; ACOT7; ACSL4	1	0.763138244457605
Heart_Left_Ventricle	GOBP_FAT_CELL_DIFFERENTIATION	0.28	0.461819248826291	0.104343952581949	0.213452453431823	1.09897247410829	150	ARL4A; ASXL1; SOX8; ZFP36L1; JAG1; CCDC3; CCDC71L; EBF2; RARRES2; HES1; FERMT2; TRIB3; ERAP1; TRIB2; BBS7; KLF5; STK4; YAP1; EP300; CLIP3; MED1; TRIO; XBP1; ZBTB7A; LRP5; TFE3; MEX3C; AKT1; RNASEL; FABP4; NR4A3; FRZB	1	0.461819248826291
Heart_Left_Ventricle	GOBP_FAT_SOLUBLE_VITAMIN_METABOLIC_PROCESS	0.000239924129424403	0.00255419229449729	0.518848077743792	0.599757228718429	1.98872202268634	21	CYP26B1; NFKB1; CYP1A1; PLTP; CYP27A1; SNAI2; LGMN; PIAS4; CYP27B1; CYP2R1; VKORC1; UBIAD1; CBR1; CYP4F12; PPARD; RBP1	1	0.00255419229449729
Heart_Left_Ventricle	GOBP_FC_EPSILON_RECEPTOR_SIGNALING_PATHWAY	0.0310612725971744	0.105432012843428	0.352487857583619	0.288810369720514	1.38475865837506	100	SHC1; NFKB1; BCL10; GAB2; MAP3K1; PSMD10; LYN; IKBKG; IGHV4.39; IGKV2.28; IGHV4.34; NFATC3; PPP3R1; IGKC; PPP3CA; IGHV4.59; IGLV3.25; GRB2; NR4A3; IGKV3.20; PAK2; IGKV1.5; IGLV2.11; RELA; PSMD5; IGLC1; LAT; RAC1; MAP2K7; IGKV3.15; IGLV2.14; MAPK8; IGLV1.51; IGLV1.40; IGLV1.44; IGHV3.30	1	0.105432012843428
Heart_Left_Ventricle	GOBP_FC_RECEPTOR_MEDIATED_STIMULATORY_SIGNALING_PATHWAY	5.63186827288952e-07	1.44551285670831e-05	0.659444398037935	0.471531339840078	2.16545488407627	79	ACTG1; ACTB; PLSCR1; ARPC5; LYN; ACTR2; WASF2; FYN; CDC42; WIPF2; ACTR3; IGHV4.39; IGKV2.28; IGHV4.34; IGKC; IGHV4.59; IGLV3.25; YES1; GRB2; NR4A3; SRC; NCKAP1L; IGKV3.20; ARPC3; PTK2; IGKV1.5; ARPC4; IGLV2.11; PRKCD; FCGR3A; IGLC1; IGHG1; FCGR2B; RAC1; IGKV3.15; ABL1; IGLV2.14; MYO1G; IGLV1.51; CRK; IGLV1.40; IGLV1.44; FCGR2A; WAS; IGHV3.30	0.0031656731561912	1.44551285670831e-05
Heart_Left_Ventricle	GOBP_FC_RECEPTOR_SIGNALING_PATHWAY	0.000117787003302891	0.00142689815854645	0.538434096309916	0.334443437905992	1.71953801773272	148	ACTG1; ACTB; SHC1; ARPC5; NFKB1; BCL10; GAB2; MAP3K1; PSMD10; LYN; ACTR2; WASF2; FYN; CDC42; IKBKG; WIPF2; ACTR3; IGHV4.39; IGKV2.28; IGHV4.34; NFATC3; PPP3R1; IGKC; PPP3CA; IGHV4.59; IGLV3.25; YES1; GRB2; NR4A3; SRC; NCKAP1L; IGKV3.20; ARPC3; PAK2; PTK2; IGKV1.5; ARPC4; IGLV2.11; RELA; PSMD5; PRKCD; FCGR3A; IGLC1; IGHG1; LAT; FCGR2B; RAC1; MAP2K7; IGKV3.15; ABL1; IGLV2.14; MYO1G; MAPK8; IGLV1.51; CRK; IGLV1.40; IGLV1.44; FCGR2A; WAS; IGHV3.30	0.662080745565553	0.00142689815854645
Heart_Left_Ventricle	GOBP_FEAR_RESPONSE	0.58601134215501	0.72522451656832	0.0681513438679483	0.279942938235506	0.899037740050545	18	EXT1; ADCYAP1; ADRA2A; ASIC1; MEF2C	1	0.72522451656832
Heart_Left_Ventricle	GOBP_FEEDING_BEHAVIOR	0.906890130353817	0.944353818310843	0.0468819856878333	0.181400441942389	0.707687987202399	39	CALCA; FYN; MCHR1; NR4A3; CPT1A; CNR1; P2RY1; RETN; CNTFR; GLS; RMI1; QRFP; UBE2Q1; ADM2; DERL2; ADORA2A; PEX13; EIF2AK4	1	0.944353818310843
Heart_Left_Ventricle	GOBP_FEMALE_GAMETE_GENERATION	0.218861209964413	0.403747575060704	0.122107920287081	0.26205774346923	1.16130508746695	65	PAQR7; KMT2D; PTN; PTX3; IL4R; MDK; H3.3B; RPS6; ZNF830; FBXO5; NRIP1; FOSL1; ETV6; PDE3A; SRC	1	0.403747575060704
Heart_Left_Ventricle	GOBP_FEMALE_MEIOTIC_NUCLEAR_DIVISION	0.285412262156448	0.466860465116279	0.115734447701689	-0.378607389654899	-1.15620161884499	14	AURKA; PRKAR1A; MLH1; SYCP2; UBB; RAD51C	1	0.466860465116279
Heart_Left_Ventricle	GOBP_FEMALE_SEX_DIFFERENTIATION	0.0160680301619821	0.0642378360885502	0.352487857583619	0.348981260327038	1.52882688719877	63	FANCG; PTX3; KITLG; ADCYAP1; BAX; ZNF830; SRD5A1; NRIP1; SGPL1; CHD7; LHFPL2; SRC; STAT5B; TYRO3; NUP107; AXL; RETN; ACVR1B; INHBA; DMRTA1; ARRB1; NUPR1	1	0.0642378360885502
Heart_Left_Ventricle	GOBP_FERTILIZATION	0.649122807017544	0.772191972135003	0.0596037042575973	0.194630403538361	0.886468098331011	73	ADCY3; NR2F2; H3.3B; BAX; UBXN8; KDM5B; LY6K; TARBP2; NECTIN2; TUBGCP3	1	0.772191972135003
Heart_Left_Ventricle	GOBP_FIBRINOLYSIS	0.00510466657526134	0.0281859831233242	0.407017918923954	0.670610588850737	1.82631554034792	10	PLAU; PLAT; PLAUR; THBD; GP1BA; SERPINE1; KLKB1; THBS1	1	0.0281859831233242
Heart_Left_Ventricle	GOBP_FIBROBLAST_APOPTOTIC_PROCESS	0.75583864118896	0.845654658065912	0.0614364107201271	-0.261433338102093	-0.812457664053883	15	BID; PRDM11; BCL2L11; GAS6; SFRP1	1	0.845654658065912
Heart_Left_Ventricle	GOBP_FIBROBLAST_GROWTH_FACTOR_RECEPTOR_SIGNALING_PATHWAY	0.00172136077567354	0.0122323248041226	0.45505986738723	0.392457080696433	1.739167858166	65	EXT1; PTBP1; SPRY1; HNRNPF; HNRNPM; SPRED1; NDST1; HNRNPA1; CBL; POLR2H; SMOC2; SPRY4; SULF1; FGF2; FLRT2; CCN2; GRB2; SPRED2; HNRNPH1; RBFOX2	1	0.0122323248041226
Heart_Left_Ventricle	GOBP_FIBROBLAST_MIGRATION	0.276672694394213	0.459025152063127	0.107554375265169	0.296305106324774	1.13804996523114	35	ITGB1; DDR2; MTA2; RCC2; BAG4; FGF2; SGPL1; CORO1C; AKT1; RFFL; PTK2; RAC1; THBS1; HYAL2; HAS1	1	0.459025152063127
Heart_Left_Ventricle	GOBP_FIBROBLAST_PROLIFERATION	1.4945449971876e-05	0.000251522078718309	0.593325476396405	0.505266829441165	2.11910597951036	51	TP53; SPHK1; PRKDC; CDC6; PARP10; MYC; CD74; DDR2; BAX; PDGFRB; PDGFA; DHX9; CCNA2; SKI; B4GALT7; FBXO4; CDK6; NUPR1; DAB2IP; AGTR2; EMD; BMI1; TRIM32; CD300A; ZMIZ1; CDK4; NF1; MORC3	0.0840083742919151	0.000251522078718309
Heart_Left_Ventricle	GOBP_FILOPODIUM_ASSEMBLY	0.0122239001223126	0.0527250324934285	0.380730400722792	0.412526189752394	1.61210844455384	38	CCL21; GAP43; NRP1; SPEF1; SH3BP1; AGRN; PPP1R9B; ARAP1; CDC42; TGFB3; SPATA13; ITGB4; ABITRAM; PRKCD; FGD6; SRGAP2; RALA	1	0.0527250324934285
Heart_Left_Ventricle	GOBP_FLUID_TRANSPORT	0.194756554307116	0.375549431135609	0.134273452883202	0.399919907412001	1.26831550711594	17	EXT1; EXT2; ITPR1; SLC4A11; SLC26A6	1	0.375549431135609
Heart_Left_Ventricle	GOBP_FOAM_CELL_DIFFERENTIATION	0.372246696035242	0.553691103046863	0.101350743797099	-0.292165796250446	-1.06453669021096	27	PLA2G5; MAPK9; PPARA; ALOX15B; IL18; AGTR1; LPL	1	0.553691103046863
Heart_Left_Ventricle	GOBP_FOCAL_ADHESION_ASSEMBLY	0.017221999703671	0.0673916423295805	0.352487857583619	0.34495038467163	1.52764315872689	64	LRP1; PTPRA; ACTG1; ACTN1; NRP1; PPM1F; PHLDB2; RHOA; RCC2; FERMT2; S100A10; THSD1; KDR; CORO1C; MAP4K4; CTTN; ROCK2; SRC; CAMSAP3; PTK2; CORO2B; DLC1	1	0.0673916423295805
Heart_Left_Ventricle	GOBP_FOLIC_ACID_CONTAINING_COMPOUND_METABOLIC_PROCESS	0.581196581196581	0.721968173017897	0.0747385227439092	-0.273616741945532	-0.922205202033388	20	ALDH1L1; FTCD; SHMT1; SLC46A1; DHFRP1; MTHFR; DHFR; MTRR	1	0.721968173017897
Heart_Left_Ventricle	GOBP_FOLIC_ACID_METABOLIC_PROCESS	0.432773109243698	0.606486573687067	0.0897104652742981	-0.320674931800793	-1.01262903345574	16	ALDH1L1; SHMT1; SLC46A1; DHFRP1; MTHFR; DHFR; MTRR	1	0.606486573687067
Heart_Left_Ventricle	GOBP_FOREBRAIN_CELL_MIGRATION	0.0802919708029197	0.213794963469072	0.213927855492356	0.394415727602383	1.41610363737282	27	CXCL12; MBOAT7; LAMB1; NDEL1; ARL13B; RTN4; CXCR4; TYRO3; AXL; SRGAP2; DAB2IP; ZMIZ1; EFHC1; DIXDC1	1	0.213794963469072
Heart_Left_Ventricle	GOBP_FOREBRAIN_DEVELOPMENT	1.05175481874097e-05	0.000189484417825096	0.593325476396405	0.34681395541253	1.84979692820517	184	LRP1; FLNA; EXT1; GLI1; NDST1; PTN; ETS1; SIN3A; AVPR1A; ARPC5; ATP2B4; TWSG1; NR2F2; ADCYAP1; BAX; GNG12; SECISBP2; HIF1A; BTBD3; NUMBL; PPP1R9B; SRD5A1; KDM2B; ALDH1A3; HES1; CXCL12; MYO1D; FYN; TRA2B; PLXNA3; SKI; DLX5; NUMB; UBA6; MBOAT7; LAMB1; LPAR1; NOTCH1; CNP; NDEL1; H2AX; CHD7; TACC3; SRC; ARL13B; ITGAM; LRP6; NME1; RTN4; CXCR4; SLC38A2; DLC1; EPHB3; TYRO3; RAC3; MFSD2A; PROX1; XRN2; KDM6B; AXL; SRGAP2; SEMA7A; INHBA; CDK6; NDE1; NRGN; CRK; DAB2IP; SETD2; SMO; MSX1; SCT; NCOA1; KRAS; HDAC1; ZMIZ1; FEZ1; HOOK3; NF1; EFHC1; DIXDC1; TSKU	0.0591191383614298	0.000189484417825096
Heart_Left_Ventricle	GOBP_FOREBRAIN_GENERATION_OF_NEURONS	0.544423440453686	0.692406237938425	0.0718276293603809	0.287531952349144	0.923409885820471	18	HES1; PLXNA3; DLX5; PROX1; INHBA	1	0.692406237938425
Heart_Left_Ventricle	GOBP_FORELIMB_MORPHOGENESIS	0.53757225433526	0.686592511160758	0.0734381410838857	0.320240588220428	0.924758789410021	12	OSR1; LNPK; RECK	1	0.686592511160758
Heart_Left_Ventricle	GOBP_FORMATION_OF_PRIMARY_GERM_LAYER	0.070298769771529	0.195909462015748	0.224966093540314	0.294893236338486	1.34473995407283	74	TBX20; ITGB3; ITGB1; SOX7; ETV2; EPHA2; SMAD1; COL4A2; TWSG1; SIX2; EXT2; ITGA3; POFUT2; MACROH2A1; COL6A1; LAMB1; ITGB4; ITGB5; KDM6B; LEO1; INHBA; MMP8; TXNRD1; COL12A1; SETD2	1	0.195909462015748
Heart_Left_Ventricle	GOBP_FORMATION_OF_TRANSLATION_PREINITIATION_COMPLEX	0.659663865546219	0.779588157149014	0.0675188953767744	-0.309712301365159	-0.850332015801206	10	MCTS1; DENR; EIF2S2; EIF4B; DHX29; EIF2D	1	0.779588157149014
Heart_Left_Ventricle	GOBP_FUCOSE_METABOLIC_PROCESS	0.367729831144465	0.548278350361549	0.0925528864684773	0.370986050245886	1.05043653760383	11	POFUT1; POFUT2; FUT4	1	0.548278350361549
Heart_Left_Ventricle	GOBP_FUCOSYLATION	0.239543726235741	0.424621660413467	0.120433371642259	0.43948416894842	1.19687458091426	10	POFUT1; POFUT2; FUT4; SLC35C1; SLC35C2; FUOM	1	0.424621660413467
Heart_Left_Ventricle	GOBP_G0_TO_G1_TRANSITION	0.602189781021898	0.738257090321502	0.0650877566917313	0.237674364308725	0.903244283593683	34	CDK3; RNF2; MED1; CCN2; EHMT2; CBX5; EHMT1; CDC7; CBX3; DAB2IP; BMI1; RING1; PHC1	1	0.738257090321502
Heart_Left_Ventricle	GOBP_G2_DNA_DAMAGE_CHECKPOINT	0.343220338983051	0.522546458673816	0.103958471559957	-0.305072826227955	-1.08557578900118	24	BLM; FOXO4; BABAM2; TRIM39; RINT1; DONSON; BRCA1; CDKN1A	1	0.522546458673816
Heart_Left_Ventricle	GOBP_GALACTOSE_METABOLIC_PROCESS	0.627329192546584	0.757349096070521	0.0692836467392548	-0.297441089668993	-0.860793374258585	12	PPARGC1A; PGM1; GALT; GALM	1	0.757349096070521
Heart_Left_Ventricle	GOBP_GAMETE_GENERATION	0.0291223103811922	0.100120187555157	0.352487857583619	0.22226768748305	1.28442585398719	319	BRD2; DNAH1; FANCG; RAI14; DZIP1; GLI1; PAQR7; CYP26B1; SOX8; KMT2D; PTN; PCDHGA9; SMAD1; PTX3; GGN; IL4R; ATP2B4; USP42; MDK; ANGPT2; UBE2J1; H3.3B; BAX; RPS6; ZNF830; ACVR2A; KDM2B; RNF2; JAM3; TARBP2; NECTIN2; LIMK2; FBXO5; SOX9; NRIP1; FOSL1; PATZ1; PTTG1; UBE2B; ETV6; SLC4A2; ETV5; PGM3; SEPTIN2; NOTCH1; CCNYL1; SGPL1; H2AX; AR; ZMYND15; PDE3A; AKT1; SLC26A6; HERPUD2; ELL3; SRC; ARID4A; CRTAP; NUP62; PAFAH1B3; FIGNL1; CNR1; PANX1; TYRO3; MYCBP; SEPTIN7; XRN2; GOLGA3; CREB3L4; BCAP31; KHDRBS1; ODF2; TDRD7; AXL; YTHDC2; ZGLP1; CALR; INHBA; NKAPL; DYNLL1; DMRTA1; SIX5; NSUN2; CREM; NDC1; WASHC5; SPIRE1; KATNAL1; SMAD5; PYGO2; YY1; WT1; ACVR1; BCL2L2; DHH; ADAM10; ZNF628; RACGAP1; CELF1; TRIM27; DNAJA1; ZMIZ1; CCNA1; TESK1; IFT20; GDF9; AFF4; TNFAIP6; ZNF449; TMEM203; JAM2; TCFL5	1	0.100120187555157
Heart_Left_Ventricle	GOBP_GANGLIOSIDE_BIOSYNTHETIC_PROCESS	0.533718689788054	0.684001996192123	0.0738052724171275	0.321302529027475	0.927825356020478	12	ST6GALNAC6; B4GALT5; ST8SIA4; ST3GAL2; ST3GAL5	1	0.684001996192123
Heart_Left_Ventricle	GOBP_GANGLIOSIDE_METABOLIC_PROCESS	0.828571428571429	0.893934740882918	0.0520570030732099	0.223306550567077	0.740457361175645	21	ST6GALNAC6; ABCA2; B4GALT5; ITGB8; ST8SIA4; ST3GAL2; ST3GAL5	1	0.893934740882918
Heart_Left_Ventricle	GOBP_GASTRULATION	0.000724610246438354	0.00608824244428997	0.477270815362862	0.346618496698927	1.72706259304777	120	UGDH; TBX20; EXT1; TP53; ITGB3; MYADM; ITGB1; SOX7; ETV2; EPHA2; DVL2; SMAD1; AMOT; COL4A2; TWSG1; PHLDB2; RPS6; SIX2; OSR1; EXT2; ACVR2A; RNF2; ITGA3; POFUT2; MACROH2A1; COL6A1; APLNR; LRP5; LAMB1; TGIF2; NR4A3; LRP6; MAPK7; ITGB4; RIC8A; TGFBR2; ITGB5; KDM6B; LEO1; RACK1; INHBA; MMP8; TXNRD1; COL12A1	1	0.00608824244428997
Heart_Left_Ventricle	GOBP_GASTRULATION_WITH_MOUTH_FORMING_SECOND	0.021352305777691	0.0794432861989281	0.352487857583619	0.533804792068371	1.61283086361993	14	UGDH; AMOT; ACVR2A; RNF2; LRP5; LRP6	1	0.0794432861989281
Heart_Left_Ventricle	GOBP_GAS_TRANSPORT	0.0769230769230769	0.208177474908337	0.224966093540314	0.495221596487569	1.45587421617532	13	MYC; HBM; HBG1; CYGB; HBB; HBQ1; HBD; CA2; HBA1; HBA2	1	0.208177474908337
Heart_Left_Ventricle	GOBP_GENERATION_OF_PRECURSOR_METABOLITES_AND_ENERGY	2.46159587473464e-13	2.82380212487417e-11	0.932595211336209	-0.357928160570719	-2.18319064934291	349	UQCC3; BID; ASIP; SLC25A18; ACSS1; PHKA1; MT3; INSR; DHTKD1; MT.ND2; SDHAF2; COQ9; HMGCL; BDH1; PFKFB2; PPP1R3A; SDHA; ADGRF5; PINK1; MTFR1L; ACO1; ENO3; DLST; PYGM; ALDH4A1; GYS1; COQ10A; SORBS1; GLRX2; NDUFS2; PPP1R3G; GNMT; PPARA; ACAT1; MT.ND1; UQCR10; NDUFB2; NDUFV1; CYC1; PFKM; NDUFA9; ISCU; ACOX1; IDH3B; IDH2; NDUFA10; PPP1R3B; UQCRC1; PPARGC1A; ATP5F1A; PRKAG1; TYRP1; COX6B1; PRKAA2; ATP5PF; NDUFB10; SIRT3; DLD; COX4I1; SDHAF4; UQCR11; AGL; PKM; ATP5PO; GPI; SLC25A4; PPP1R3E; PNPT1; MAOB; UQCC2; SLC25A12; AKR7A2; PGM1; ALDH2; NNT; UQCRQ; COX7B; ADH5; TALDO1; ATP5MC3; OXA1L; ATP5F1B; NDUFS7; MDH1; ACSS3; ACADVL; NUP210; ME2; ADH1B; ME3; GNPDA1; CS; NDUFS8; CYB5A; NDUFC1; COX11; IDH3A; ATP5MC1; ATP5IF1; ALDOC; CIAPIN1; ATPSCKMT; DERA; BNIP3; NIPSNAP2; NDUFS3; ETFDH; AAAS; GSK3B; RB1CC1; NDUFA11; NDUFA7; DHRS3; OGDH; COX7A1; PPP1CC; PDHB; COX8A; EPM2AIP1; PPP1R3C; AACS; MTOR; NUP88; FECH; COX5B; NDUFAF2; PHKA2; MT.ND4; NDUFB1; NDUFB8; ATP5ME; COX15; GAA; PHKG1; ABCD1; AK4; NDUFB7; GALK1; NUP43; SHPK; NCF2; DMAC2L; COX6C; ETFB; NCF1; OXCT1; SLC25A14; ME1; GAPDH; OGDHL; FDX1; PYGB; MT.CO2; SLC25A33; STBD1	1.38366304118834e-09	2.82380212487417e-11
Heart_Left_Ventricle	GOBP_GENETIC_IMPRINTING	0.930711610486891	0.957629500740768	0.0459538081039063	0.194008676776415	0.61528373234262	17	ARID4A; TRIM28; ZNF445; CTCF	1	0.957629500740768
Heart_Left_Ventricle	GOBP_GENE_SILENCING	0.265442404006678	0.447660291905651	0.105125131597001	0.202366654691163	1.08617170145453	191	NUP205; TP53; KMT2D; RIPK1; CNOT3; SMAD1; SIN3A; PABPC1; TPR; SRRT; NUP160; H3.3B; H2AC12; POLR2H; DHX9; TARBP2; MACROH2A1; UBE2B; NCOR2; PPP3CA; H2AX; CNOT6; SRCAP; DNM3OS; NUP155; MYOCD; NUP62; HDAC2; CARMN; PPM1D; DICER1; DGCR8; NUP214; NUP107; WTIP; TNRC6C; NUP93; MIR22HG; EIF6; RIF1; AGO2; H2AZ1; DOT1L; MIR126; ZC3H7B; NUP188; H4C4; CDK2; NDC1; NCBP2; NUP153; POM121; BMI1; CHMP1A; MORF4L2; FXR1; SIRT6; CELF1	1	0.447660291905651
Heart_Left_Ventricle	GOBP_GENITALIA_DEVELOPMENT	0.170132325141777	0.347318339100346	0.14551614609036	0.403817092799419	1.29686002723438	18	BAX; SRD5A1; PKD1; AR; CHD7; LRP6; TYRO3; AXL	1	0.347318339100346
Heart_Left_Ventricle	GOBP_GERMINAL_CENTER_FORMATION	0.131332082551595	0.294697659090824	0.166933848713193	0.481356522041903	1.36294741549336	11	NFKB2; BCL3; ADAM17; MEF2C; UNC13D; KLHL6	1	0.294697659090824
Heart_Left_Ventricle	GOBP_GERM_CELL_DEVELOPMENT	0.0862068965517242	0.224441392087652	0.199915231309662	0.260020439005582	1.2847745664125	114	DNAH1; FANCG; DZIP1; PAQR7; KMT2D; PTN; PTX3; MDK; ANGPT2; UBE2J1; H3.3B; BAX; RPS6; ZNF830; RNF2; JAM3; TARBP2; NECTIN2; FBXO5; UBE2B; ETV5; ZMYND15; PDE3A; AKT1; SLC26A6	1	0.224441392087652
Heart_Left_Ventricle	GOBP_GLANDULAR_EPITHELIAL_CELL_DEVELOPMENT	0.913857677902622	0.948970398665802	0.046788296531803	0.198485879281914	0.629482838866148	17	FASN; RARG	1	0.948970398665802
Heart_Left_Ventricle	GOBP_GLANDULAR_EPITHELIAL_CELL_DIFFERENTIATION	0.279850746268657	0.461819248826291	0.108820126769161	0.328856228570779	1.14773856712542	25	EXT1; ZBED6; FASN; RARG; HES1; NOTCH1	1	0.461819248826291
Heart_Left_Ventricle	GOBP_GLAND_DEVELOPMENT	2.62203956251166e-05	0.000407140452510443	0.575610261071129	0.303191357425094	1.69572535029348	249	DDX39B; ANXA1; HGF; GLI1; TCF21; ASXL1; LMO4; CRIP1; PPAT; EPHA2; PTN; MSN; ETS1; PLXND1; ASS1; MET; PRKDC; FASN; MDK; TWSG1; TBX2; HLX; GNPNAT1; ADCYAP1; BAX; PDGFA; HIF1A; SMARCC1; CLCN2; CDO1; LAMA5; LATS1; KDM5B; SRD5A1; RARG; PKD1; SP3; ALDH1A3; PRKCSH; HES1; CSF1; SULF1; TNC; HMGCS1; SOX9; CYP1A1; CDC42; CAD; HMOX1; UMPS; MED1; APRT; XBP1; LRP5; NCOR2; TGFB3; NOTCH1; AR; AKT1; ORAI1; STAT5A; FRZB; SRC; TGFB2; STAT5B; CPT1A; LRP6; NME1; RTN4	0.14738484380878	0.000407140452510443
Heart_Left_Ventricle	GOBP_GLAND_MORPHOGENESIS	6.41945967462135e-05	0.00086118813439252	0.538434096309916	0.422584140755085	1.94080258562419	77	HGF; GLI1; CRIP1; EPHA2; PTN; MSN; PLXND1; MDK; TWSG1; TBX2; BAX; PDGFA; LAMA5; KDM5B; RARG; CSF1; SULF1; TNC; SOX9; CDC42; MED1; XBP1; LRP5; TGFB3; NOTCH1; AR; SRC; TGFB2; LRP6	0.360837828310466	0.00086118813439252
Heart_Left_Ventricle	GOBP_GLIAL_CELL_APOPTOTIC_PROCESS	0.289017341040462	0.470408987082546	0.108820126769161	0.390482234105101	1.12759559962025	12	CCL2; TP53; PRKCI; TRAF2; PRKCD; RB1; TNFRSF21; CASP3; DLL1	1	0.470408987082546
Heart_Left_Ventricle	GOBP_GLIAL_CELL_DEVELOPMENT	0.0894736842105263	0.229859039738285	0.197822021315103	0.289340812425403	1.31783829811432	73	LRP1; SOX4; PHGDH; ARHGEF10; CNTNAP1; NRROS; MDK; MED12; BACE2; LDLR; ABCA2; LYN; SKI; B4GALT5; LPAR1; AKT1; EIF2B1; DICER1; ITGB4; SOX11	1	0.229859039738285
Heart_Left_Ventricle	GOBP_GLIAL_CELL_DIFFERENTIATION	0.000483312368039314	0.00442459091327196	0.49849310876659	0.331706948172524	1.66385453466124	130	LRP1; SOX4; PHGDH; DTX1; ARHGEF10; SOX8; GAP43; CNTNAP1; PTN; NRROS; IL34; LIF; TNFRSF1B; MDK; MED12; BACE2; LDLR; ABCA2; LYN; WDR1; HES1; BOK; RNF112; NAB1; SOX9; SKI; TMEM98; B4GALT5; LPAR1; NOTCH1; CNP; AKT1; EIF2B1; EPHA4; HDAC2; DICER1; ITGB4; SOX11; CXCR4; RELA; GPR17; IL6ST; PRDM8; CLCF1; ABL1; CDK6	1	0.00442459091327196
Heart_Left_Ventricle	GOBP_GLIAL_CELL_MIGRATION	0.0795660036166365	0.212465798731171	0.213927855492356	0.37441520550995	1.41756255720132	33	LRP1; CCL2; CSF1; MBOAT7; LAMB1; EPHA4; TGFB2; P2RX4; RTN4; CSPG4; CCL3; P2RY1; AZU1; SRGAP2	1	0.212465798731171
Heart_Left_Ventricle	GOBP_GLIAL_CELL_PROLIFERATION	0.00545816772383036	0.0296715287965671	0.407017918923954	0.445935869234299	1.71275246239312	35	IL33; SOX4; PTN; IL34; ADCYAP1; LYN; HES1; CSF1; SKI; ETV5; NOTCH1; DICER1; SOX11; PRKCI	1	0.0296715287965671
Heart_Left_Ventricle	GOBP_GLIOGENESIS	1.65346549379955e-05	0.000270965875820619	0.575610261071129	0.342257765108931	1.81259985231445	178	LRP1; ANXA1; IL33; CCL2; SOX4; PHGDH; DTX1; ARHGEF10; SOX8; GAP43; CNTNAP1; PTN; NRROS; IL34; LIF; TNFRSF1B; MDK; MED12; ADCYAP1; BACE2; LDLR; ABCA2; LYN; GJC2; WDR1; HES1; CSF1; BOK; RNF112; NAB1; SOX9; SKI; MBOAT7; TMEM98; ETV5; B4GALT5; LAMB1; LPAR1; NOTCH1; CNP; AKT1; EIF2B1; EPHA4; TGFB2; HDAC2; P2RX4; RTN4; DICER1; ITGB4; SOX11; PRKCI; CXCR4; RELA; CSPG4; CCL3; P2RY1; GPR17; AZU1; SRGAP2; IL6ST; PRDM8; RNF10; CLCF1; ABL1; CDK6	0.0929412954064724	0.000270965875820619
Heart_Left_Ventricle	GOBP_GLOBAL_GENOME_NUCLEOTIDE_EXCISION_REPAIR	0.959259259259259	0.975220889183631	0.0440640346597561	0.175458115183246	0.572907563799936	19	RPS27A; ERCC3; CHD1L; GTF2H4; GTF2H3; PARP1; RNF111; CETN2; UBC; USP45; ERCC2; DDB1; GTF2H1; UBA52; ERCC4; CUL4B; UBB; CUL4A; XPA	1	0.975220889183631
Heart_Left_Ventricle	GOBP_GLOMERULAR_BASEMENT_MEMBRANE_DEVELOPMENT	0.0288690425547286	0.0994928805641503	0.352487857583619	0.600613367768352	1.63568775312045	10	EXT1; MYO1E; SULF1	1	0.0994928805641503
Heart_Left_Ventricle	GOBP_GLOMERULAR_EPITHELIAL_CELL_DIFFERENTIATION	0.0825515947467167	0.217953271052745	0.213927855492356	0.526518818695185	1.49082318466383	11	EXT1; ASXL1; JAG1; MYO1E	1	0.217953271052745
Heart_Left_Ventricle	GOBP_GLOMERULAR_EPITHELIUM_DEVELOPMENT	0.119230769230769	0.276597669767294	0.178219874951973	0.464980898339078	1.36697128256783	13	EXT1; ASXL1; JAG1; MYO1E	1	0.276597669767294
Heart_Left_Ventricle	GOBP_GLOMERULAR_MESANGIUM_DEVELOPMENT	0.0980769230769231	0.243792144706146	0.197822021315103	0.478711263211747	1.40733641272083	13	PDGFRB; EGR1; NOTCH1; ACTA2; CD34; WT1; BMP7; GPR4; BMP4	1	0.243792144706146
Heart_Left_Ventricle	GOBP_GLOMERULUS_DEVELOPMENT	0.00369663856007743	0.0220347882780437	0.431707695803346	0.439306439376143	1.74098295658197	41	EXT1; TCF21; ASXL1; JAG1; MYO1E; ANGPT2; PDGFRB; OSR1; HES1; SULF1; EGR1; NOTCH1; MEF2C; RET; ACTA2; CD34	1	0.0220347882780437
Heart_Left_Ventricle	GOBP_GLUCAN_BIOSYNTHETIC_PROCESS	0.164810690423163	0.34078317373461	0.161978948883402	-0.329425113434573	-1.26070387972224	33	INSR; PPP1R3A; GYS1; SORBS1; PPP1R3G; PPP1R3B; AGL; PPP1R3E; PGM1; GSK3B; EPM2AIP1; PPP1R3C; MTOR	1	0.34078317373461
Heart_Left_Ventricle	GOBP_GLUCOCORTICOID_BIOSYNTHETIC_PROCESS	0.225433526011561	0.410483268451889	0.12563992130984	0.422929139476675	1.22129253259885	12	HSD11B1; HSD11B2; DGKQ; CYP21A2; ATP1A1; REST	1	0.410483268451889
Heart_Left_Ventricle	GOBP_GLUCOCORTICOID_METABOLIC_PROCESS	0.258426966292135	0.441475821094115	0.114266502484433	0.373183646176067	1.18352349226656	17	HSD11B1; YWHAH; HSD11B2; DGKQ; CYP21A2; ATP1A1; REST	1	0.441475821094115
Heart_Left_Ventricle	GOBP_GLUCOSAMINE_CONTAINING_COMPOUND_METABOLIC_PROCESS	0.474285714285714	0.639165667705586	0.0793434960134973	0.298179411420793	0.988726661071355	21	CHST2; GNPNAT1; CHI3L1; PGM3; CTBS; NANP; CHST1; MGAT3; CHST3; AMDHD2; NAGK; CHST5; GNPDA2; EXTL2	1	0.639165667705586
Heart_Left_Ventricle	GOBP_GLUCOSE_6_PHOSPHATE_METABOLIC_PROCESS	0.0196554596714301	0.0747519207125226	0.352487857583619	0.479870573350846	1.54110605004497	18	PGM2; TP53; G6PD; RPE; TKT; PGLS; PGD	1	0.0747519207125226
Heart_Left_Ventricle	GOBP_GLUCOSE_CATABOLIC_PROCESS	0.304721030042918	0.483852234426905	0.112378519110475	-0.30955649686725	-1.10786800267823	25	PFKFB2; ENO3; PFKM; PKM; GPI; SLC25A12; ALDOC; TKTL1	1	0.483852234426905
Heart_Left_Ventricle	GOBP_GLUCOSE_IMPORT	0.0207227437138323	0.0779147440906031	0.352487857583619	-0.348655570236619	-1.50210960101474	50	KLF15; INSR; SLC5A1; SLC27A1; SLC2A1; RAP1A; SLC2A4; SORBS1; CAPN10; RHOQ; APPL2; ASPSCR1; PTPN11; ADIPOR2	1	0.0779147440906031
Heart_Left_Ventricle	GOBP_GLUCOSE_METABOLIC_PROCESS	0.0257027341560326	0.0914978269101072	0.352487857583619	-0.248185704486488	-1.34816270024612	148	INSR; KAT2B; SLC25A10; PFKFB2; PPP1R3A; ENO3; DCXR; SORBS1; BCKDK; PPP1R3G; GNMT; PPARA; PFKM; OMA1; PPP1R3B; PPARGC1A; GOT2; SORD; PKM; PDK2; GDPGP1; GPI; PPP1R3E; SLC25A11; FAM3A; SLC25A12; PGM1; MDH1; SIK1; ACACB; RORC; COX11; GALM; PC; PGP; ALDOC; GSK3B; TKTL1; PDHB; RGN; EPM2AIP1; PPP1R3C; MTOR; GPT; SLC39A14	1	0.0914978269101072
Heart_Left_Ventricle	GOBP_GLUTAMATE_METABOLIC_PROCESS	0.000617086965420452	0.00533637820404364	0.477270815362862	-0.593377740148285	-1.97031036667491	19	GCLC; PRODH; FTCD; DGLUCY; ALDH4A1; GOT2; SLC25A12; ADHFE1; ALDH5A1; GLUL	1	0.00533637820404364
Heart_Left_Ventricle	GOBP_GLUTAMATE_RECEPTOR_SIGNALING_PATHWAY	0.548689138576779	0.695261868336356	0.0709609456938284	0.29363400829298	0.93123787846581	17	FYN; GRM2; GRIN3B; GRIN2C; PRNP; HOMER3; PTK2B; DAGLB; DAGLA	1	0.695261868336356
Heart_Left_Ventricle	GOBP_GLUTAMATE_SECRETION	0.243697478991597	0.428792748526203	0.126253987849115	-0.333005292315824	-1.15505958453909	22	SLC1A3; PPFIA4; ADORA1; TSPOAP1; RAB3A; UNC13B	1	0.428792748526203
Heart_Left_Ventricle	GOBP_GLUTAMINE_FAMILY_AMINO_ACID_BIOSYNTHETIC_PROCESS	0.974630021141649	0.985500152696026	0.0493910105981501	-0.17806004488876	-0.543764643209025	14	SLC25A12; GLUL; PYCR2	1	0.985500152696026
Heart_Left_Ventricle	GOBP_GLUTAMINE_FAMILY_AMINO_ACID_CATABOLIC_PROCESS	0.521367521367521	0.674788587982233	0.080419996876154	-0.293276374715268	-0.945161615548412	17	FAH; PRODH; ALDH4A1; GOT2; ADHFE1; GLUL	1	0.674788587982233
Heart_Left_Ventricle	GOBP_GLUTAMINE_FAMILY_AMINO_ACID_METABOLIC_PROCESS	0.286995515695067	0.468428455973445	0.119348440591015	-0.259795330830867	-1.10830109636545	47	GCLC; FAH; PRODH; FTCD; DGLUCY; ALDH4A1; GOT2; ADSS1; SLC25A12; SLC7A7; ADHFE1; SIRT4; ALDH5A1; GLUL; PYCR2; ART4	1	0.468428455973445
Heart_Left_Ventricle	GOBP_GLUTAMINE_METABOLIC_PROCESS	0.110266159695818	0.263733719559143	0.184706471207739	0.438745803700957	1.37225192392202	16	PHGDH; GFPT1; PPAT; GFPT2; PFAS; CAD; CTPS1; GMPS	1	0.263733719559143
Heart_Left_Ventricle	GOBP_GLUTATHIONE_DERIVATIVE_METABOLIC_PROCESS	0.0248291457928942	0.0888449890447329	0.352487857583619	-0.531671438145349	-1.62363280346327	14	MGST3; GSTM3; GSTZ1; GSTO1; GSTM4; GSTK1; GSTM2; GSTO2	1	0.0888449890447329
Heart_Left_Ventricle	GOBP_GLUTATHIONE_METABOLIC_PROCESS	0.0997830802603037	0.246444016582151	0.208955027549354	-0.346727716902837	-1.37016511492225	37	GCLC; MMACHC; HAGH; CLIC3; GLRX2; GSTM3; GSTZ1; GSTO1; GSTM4; GSTK1; OPLAH; CLIC5; PTGES2; GSTM2; GSTO2	1	0.246444016582151
Heart_Left_Ventricle	GOBP_GLYCEROLIPID_BIOSYNTHETIC_PROCESS	0.615384615384615	0.747423708530018	0.0795564677235957	-0.166921543136886	-0.942094100161247	193	PGAP2; MTMR14; SLC27A1; STARD10; PIGP; CAPN2; PLA2G15; HDHD5; PIK3R2; PLA2G5; PCYT2; PLA2G4C; ACSL1; INPP5J; PLIN5; PLD1; DPM3; PIP5K1B; ACP6; PCYT1A; PIP5K1A; GPD1L; SIK1; CRLS1; PTDSS1; ETNK2; LPL; PLSCR3; MTMR9; PIGZ; LPIN1; AGK; PIK3CB; CSNK2A2; PLA2G12A; RGN; GPAT3; FABP3; CDS2; PIGA; LPIN2; PIK3R1; PIGH; PIGS; RAB4A; INPPL1; AGPAT1; CTDNEP1; PLEKHA2; PGAP1; DGAT1; CSNK2B; PNPLA2; PLEKHA3	1	0.747423708530018
Heart_Left_Ventricle	GOBP_GLYCEROLIPID_CATABOLIC_PROCESS	0.794310722100657	0.872122632298379	0.0605092988656667	-0.192956980843118	-0.788738448823719	40	PLA2G15; PLA2G5; PLA2G4C; PLIN5; PLA2G4F; LPL; FABP3	1	0.872122632298379
Heart_Left_Ventricle	GOBP_GLYCEROLIPID_METABOLIC_PROCESS	0.987113402061856	0.993857033384421	0.0579754757571486	-0.133882165553069	-0.800159766291985	298	IP6K3; PGAP2; MTMR14; SLC27A1; STARD10; PIGP; CAPN2; PLA2G15; HDHD5; INPP5A; PIK3R2; PLA2G5; PCYT2; PIP4P2; PLAAT3; PLA2G4C; ACSL1; ITPKA; DNAJC19; INPP5J; PLIN5; PLD1; SOCS6; DPM3; PIP5K1B; ACP6; PCYT1A; PIP5K1A; PLA2G4F; PIP4P1; GPD1L; SIK1; PTPN11; CRLS1; PTDSS1; ETNK2; PGP; LPL; TTC7B; PLSCR3; MTMR9; PIGZ; LPIN1; AGK; PIK3CB; CSNK2A2; PLA2G12A; RGN; GPAT3; FABP3; SOCS1; OSBPL5; CDS2; IMPA2; PIGA; LPIN2; PIK3R1; PIGH; PIGS; MECP2; MTMR10; PLEK; RAB4A; INPPL1; AGPAT1; CTDNEP1; PLEKHA2; HADHA; PGAP1; DGAT1; PNPLA7; CSNK2B; PNPLA2; PLEKHA3; PAFAH1B1; BPNT1; PIGC; ABHD16A; PTEN; DPM1; FBXW7	1	0.993857033384421
Heart_Left_Ventricle	GOBP_GLYCEROL_ETHER_METABOLIC_PROCESS	0.433403805496829	0.6068669527897	0.0899860794997137	-0.333876437763584	-1.01960101251145	14	TXN2; PLAAT3; PLA2G4C; NCEH1; PEX7	1	0.6068669527897
Heart_Left_Ventricle	GOBP_GLYCEROPHOSPHOLIPID_CATABOLIC_PROCESS	0.525974025974026	0.678251892635926	0.0806388495950661	-0.289845955999139	-0.962433291988993	19	PLA2G15; PLA2G5; PLA2G4C; PLA2G4F	1	0.678251892635926
Heart_Left_Ventricle	GOBP_GLYCEROPHOSPHOLIPID_METABOLIC_PROCESS	0.823232323232323	0.890910452231207	0.0656813601934011	-0.150096970865428	-0.8797463624418	250	IP6K3; PGAP2; MTMR14; SLC27A1; STARD10; PIGP; CAPN2; PLA2G15; HDHD5; INPP5A; PIK3R2; PLA2G5; PCYT2; PIP4P2; PLAAT3; PLA2G4C; ITPKA; DNAJC19; INPP5J; PLD1; SOCS6; DPM3; PIP5K1B; ACP6; PCYT1A; PIP5K1A; PLA2G4F; PIP4P1; GPD1L; CRLS1; PTDSS1; ETNK2; PGP; TTC7B; PLSCR3; MTMR9; PIGZ; LPIN1; AGK; PIK3CB; CSNK2A2; PLA2G12A; GPAT3; FABP3; SOCS1; OSBPL5; CDS2; IMPA2; PIGA; LPIN2; PIK3R1; PIGH; PIGS; MECP2; MTMR10; PLEK; RAB4A; INPPL1; AGPAT1; PLEKHA2; HADHA; PGAP1	1	0.890910452231207
Heart_Left_Ventricle	GOBP_GLYCINE_METABOLIC_PROCESS	0.338235294117647	0.51733893557423	0.104343952581949	-0.391637755274212	-1.07526281790641	10	GCAT; AMT; SHMT1; DHFRP1; DHFR; SDSL	1	0.51733893557423
Heart_Left_Ventricle	GOBP_GLYCOLIPID_BIOSYNTHETIC_PROCESS	0.826576576576577	0.89280419829222	0.059989249649033	-0.184254158251003	-0.77970788519126	46	PGAP2; ST8SIA5; ST3GAL4; PIGP; ST3GAL1; DPM3; ST8SIA2; PIGZ; PIGA; PIGH; B4GALT3; PIGS	1	0.89280419829222
Heart_Left_Ventricle	GOBP_GLYCOLIPID_CATABOLIC_PROCESS	0.953095684803002	0.972119550767134	0.0449543067640062	0.21501095630737	0.608797458396905	11	GLA; NAGA; PRKCD	1	0.972119550767134
Heart_Left_Ventricle	GOBP_GLYCOLYTIC_PROCESS_THROUGH_FRUCTOSE_6_PHOSPHATE	0.675213675213675	0.790868111768299	0.0672065093710464	-0.257634321256797	-0.868337622895371	20	ENO3; PFKM; PKM; GPI; ALDOC; GALK1; GAPDH; ADPGK; HK2	1	0.790868111768299
Heart_Left_Ventricle	GOBP_GLYCOPROTEIN_BIOSYNTHETIC_PROCESS	0.00670431883224091	0.0343527585743174	0.407017918923954	0.265413444154001	1.44783928793814	216	UGDH; IL33; CCL21; EXT1; GALNT10; VCAN; GFPT1; POGLUT2; NDST1; EOGT; MAN1C1; TMEM106A; ST6GALNAC6; TET3; SERP1; PMM2; UBE2J1; BACE2; ABCA2; POFUT1; POGLUT3; B3GALT6; GFPT2; DPY19L3; EXT2; STT3A; POFUT2; FUT4; JAK3; GAL3ST4; PGM3; B4GALT5; CANT1; RFT1; CHPF2; MOGS; MGAT2; POMK; GALNT2; CCL19; KRTCAP2; GALNT6; TMTC3; MUC1; B4GALT7; SLC35C1; B3GAT3; CSGALNACT2; ALG1; EDEM3; CSPG4; POMT2; NUS1; ST8SIA4; TMEM165; B3GNT9; DPM2; UGGT1; ITM2C; ENTPD5; AGO2; SLC35C2; DPY19L4; XYLT2; OSTC; DOLK; HS2ST1; SDF2L1; ALG12; SOAT1; ALG9; PLOD3; ST3GAL2; GOLGA2; MGAT4A; SLC2A10; ST3GAL5; DOLPP1; B4GAT1; BMPR2; MGAT3; DCN; MAN1A2; CHST3; MGAT5; DDOST; GGTA1; ITM2B; RPN2; CHST12; B3GNT5; NPC1; FUT1; ABO; DSE; ALG5; FKTN	1	0.0343527585743174
Heart_Left_Ventricle	GOBP_GLYCOPROTEIN_CATABOLIC_PROCESS	0.603896103896104	0.738699396498491	0.0734381410838857	-0.275042603481179	-0.913278770418315	19	FBXO44; FBXO6; FBXO27; STT3B; NGLY1	1	0.738699396498491
Heart_Left_Ventricle	GOBP_GLYCOPROTEIN_METABOLIC_PROCESS	0.0113721678021507	0.0499008237438632	0.380730400722792	0.246418594146774	1.3914781163309	271	UGDH; FBXO17; IL33; CCL21; EXT1; IDUA; GALNT10; VCAN; GFPT1; POGLUT2; SGSH; NDST1; EOGT; MAN1C1; TMEM106A; PTX3; ST6GALNAC6; TET3; SERP1; PMM2; UBE2J1; BACE2; HIF1A; ABCA2; POFUT1; POGLUT3; B3GALT6; GFPT2; DPY19L3; EXT2; STT3A; PRKCSH; SULF1; POFUT2; FUT4; JAK3; GAL3ST4; PGM3; B4GALT5; CANT1; ADAMTS9; RFT1; CHPF2; MOGS; MGAT2; POMK; GALNT2; CCL19; KRTCAP2; CTSL; MAN2B1; GALNT6; TMTC3; SYVN1; MUC1; SEL1L; B4GALT7; SLC35C1; B3GAT3; CSGALNACT2; ALG1; EDEM3; CSPG4; POMT2; NUS1; ST8SIA4; TMEM165; B3GNT9; DPM2; UGGT1; ITM2C; ENTPD5; GANAB; AGO2; SLC35C2; DPY19L4; XYLT2; OSTC; DOLK; HS2ST1; SDF2L1; ALG12; SOAT1; ALG9; AGA	1	0.0499008237438632
Heart_Left_Ventricle	GOBP_GLYCOSIDE_METABOLIC_PROCESS	0.361058601134216	0.542359806781247	0.0940503465727813	0.35773998075087	1.08087093012066	14	AKR1C3; AKR1C1; AKR1C2; GLA; NAGA; GUSB; AKR1A1; FUCA2	1	0.542359806781247
Heart_Left_Ventricle	GOBP_GLYCOSPHINGOLIPID_BIOSYNTHETIC_PROCESS	0.517958412098299	0.673166296972147	0.0743625384422526	0.295567748006104	0.949216872103022	18	ST6GALNAC6; B4GALT5; PRKAA1; A4GALT; ST8SIA4; UGCG; ST3GAL2; ST3GAL5	1	0.673166296972147
Heart_Left_Ventricle	GOBP_GLYCOSPHINGOLIPID_METABOLIC_PROCESS	0.582959641255605	0.723039749227219	0.0770736734944102	-0.215534790812694	-0.919483210874653	47	SMPD1; CPTP; ST8SIA5; ASAH1; CERK; NEU3; ST3GAL1; HEXB; PSAP; ST8SIA2	1	0.723039749227219
Heart_Left_Ventricle	GOBP_GLYCOSYLATION	0.0749574105621806	0.204053727008712	0.213927855492356	0.236976091607182	1.24870961320901	174	EXT1; GALNT10; GFPT1; POGLUT2; EOGT; MAN1C1; PIGM; ST6GALNAC6; TET3; SERP1; PMM2; UBE2J1; ABCA2; POFUT1; POGLUT3; B3GALT6; GFPT2; DPY19L3; EXT2; STT3A; POFUT2; FUT4; PGM3; B4GALT5; RFT1; MOGS; MGAT2; POMK; GALNT2; KRTCAP2; GALNT6; TMTC3; MUC1; B4GALT7; SLC35C1; B3GAT3; ALG1; EDEM3; POMT2; NUS1; ST8SIA4; TMEM165; B3GNT9; DPM2; UGGT1; ENTPD5; SLC35C2; DPY19L4; OSTC; DOLK; SDF2L1; ALG12; ALG9; PLOD3; ST3GAL2; GOLGA2; MGAT4A; ST3GAL5; FUOM; DOLPP1	1	0.204053727008712
Heart_Left_Ventricle	GOBP_GLYCOSYL_COMPOUND_BIOSYNTHETIC_PROCESS	0.0162736539483329	0.0645718289426171	0.352487857583619	0.446476806906444	1.61916849993902	28	NT5E; NME2P1; TYMP; CAD; UMPS; APRT; IMPDH2; NME1; GMPS; NME6; UCK2; DCK; TK2; IMPDH1; UPP1; TYW5; TK1; ADA	1	0.0645718289426171
Heart_Left_Ventricle	GOBP_GLYCOSYL_COMPOUND_CATABOLIC_PROCESS	0.595604395604396	0.73274071081031	0.0749278818393739	-0.242072664504478	-0.900914826526661	30	AHCY; UPB1; ADAL; NT5C1A; ABHD10; APOBEC3A; DERA; APOBEC3C	1	0.73274071081031
Heart_Left_Ventricle	GOBP_GLYCOSYL_COMPOUND_METABOLIC_PROCESS	0.0926243567753002	0.234742892402938	0.191892240384838	0.277470243846286	1.29938632251918	88	RAB23; PRPS2; NT5E; GNAI3; AKR1C3; PPAT; PNP; GIMAP7; NME2P1; NT5C2; TYMP; CAD; AKR1C1; UMPS; AKR1C2; APRT; GLA; NAGA; IMPDH2; NME1; ENTPD4; NT5C; ENTPD7; GMPS; APOBEC3G; NME6; GUSB; ERH; APOBEC3D; AKR1A1; UCK2; FUCA2; DCK; RAN; TK2; APOBEC3F; IMPDH1; NUDT18; UPP1; TYW5; DGUOK; TK1	1	0.234742892402938
Heart_Left_Ventricle	GOBP_GOLGI_LOCALIZATION	0.0124991098811639	0.0535025856312537	0.380730400722792	0.601737284509093	1.7038021490779	11	ARHGAP21; YWHAZ; TBCCD1; CDC42; ARCN1; HOOK3; STK11	1	0.0535025856312537
Heart_Left_Ventricle	GOBP_GOLGI_ORGANIZATION	0.395784543325527	0.57411739820201	0.101350743797099	-0.2015105821303	-1.03186685485326	111	PDE4DIP; LMAN2L; DNAJC28; OPTN; LMAN1L; HUWE1; ATL2; TMED1; COG1; MAP2K2; STX17; STX18; COG4; SEC16B; COG2; TRAPPC12; ARMH3; OBSL1; UBXN2A; CLASP1; TRAPPC8; GBF1; TRAPPC11; DYM; NPLOC4; DNM2; PLK3; LMAN1; AKAP9; EHD3	1	0.57411739820201
Heart_Left_Ventricle	GOBP_GOLGI_RIBBON_FORMATION	0.769722814498934	0.854723812781214	0.0607719451853533	-0.267330714269419	-0.749586139813617	11	OPTN	1	0.854723812781214
Heart_Left_Ventricle	GOBP_GOLGI_TO_ENDOSOME_TRANSPORT	0.851224105461394	0.908090851546497	0.0502948063662358	0.231492892455298	0.710373883902791	15	CORO7; AP2A1; KLHL20; AP1AR	1	0.908090851546497
Heart_Left_Ventricle	GOBP_GOLGI_TO_PLASMA_MEMBRANE_PROTEIN_TRANSPORT	0.988864142538976	0.994317790955244	0.0511147954416412	-0.147582863880519	-0.564796918895628	33	OPTN; GGA2; BBS1; BBS2; CNST; GOLPH3L; GOLGA4; ANK3; RAB26; ARFRP1; ACSL3; SYS1; BLZF1; VAMP3; RAB31; PREPL; VAMP2; GGA1; KRT18; CLN3; GOLPH3; CSK; GOPC; RAB10; MACF1; NSF; GGA3; PKDCC; SEC16A; GOLGA7; RACK1; KIF13A; SPTBN1	1	0.994317790955244
Heart_Left_Ventricle	GOBP_GOLGI_TO_PLASMA_MEMBRANE_TRANSPORT	0.745495495495496	0.839261001438049	0.0649407684612899	-0.192188782188947	-0.826323890540663	48	OPTN; CCDC93; EXOC6B; GGA2; COMMD1; BBS1; OSBPL5; DNM2; BBS2; CNST; GOLPH3L; GOLGA4; ANK3	1	0.839261001438049
Heart_Left_Ventricle	GOBP_GOLGI_TO_VACUOLE_TRANSPORT	0.987315010570824	0.993857033384421	0.0487989701682839	-0.160091593065096	-0.488892092766745	14	VPS52; EHD3; RBSN; AP3D1; GAK; VPS54; CLN3; LAPTM5; GOSR2; SORT1; AP4M1; AP1G2; RNF215; AP1G1	1	0.993857033384421
Heart_Left_Ventricle	GOBP_GOLGI_VESICLE_TRANSPORT	0.504091653027823	0.661723302585099	0.0684714904492088	0.173674024784813	0.986109028583856	289	SNX1; CREB3L2; KIF3C; SEC24D; RAB8A; ARF3; RP2; NKD2; SPTBN2; MYO1B; YIPF5; ARF1; CORO7; CTSC; LLGL1; TAPBP; KIF3B; CTSZ; ARF4; DYNC1LI2; STX6; KDELR2; SGSM2; F10; CYTH3; ARFGAP3; CSNK1D; BET1; SPTAN1; TRAPPC2; TMED3; SEC23B; SPTBN1; SEC31A; GOLGA5; SURF4; NRBP1; SEC23IP; BICD2; AP1G1; TRAPPC10; COPB2; PRKCI; KIFAP3; ARCN1; AP2A1; PDCD6; TICAM2; GOLGA3; BCAP31; KIF13A; PITPNB; KLHL20; KDELR1; TMED9; RACK1; DYNLL1; AP1AR; CAPZA1; HTT; CEP19; GOLGA7; SEC16A; PEF1; RER1; CD55; INSIG1; SPIRE1; BET1L; RAB33B; GOLGA2; TRAPPC4; COPB1; KIF2A; ERGIC1; SEC24A; PLPP3; RACGAP1; DYNC1I2; TMEM115; LMAN2; RABIF; TBC1D20; RNF215; SPAST; ARFGAP1; GOSR1; AP1G2; COPA; SEC23A	1	0.661723302585099
Heart_Left_Ventricle	GOBP_GPI_ANCHOR_METABOLIC_PROCESS	0.515856236786469	0.67195240340974	0.080419996876154	-0.272206448810285	-0.954692672929598	23	PGAP2; PIGP; DPM3; PIGZ; PIGA; PIGH; PIGS; PGAP1; PIGC; DPM1	1	0.67195240340974
Heart_Left_Ventricle	GOBP_GRANULOCYTE_CHEMOTAXIS	0.00147286763993069	0.0109221490818607	0.45505986738723	0.373805346715169	1.71677617179063	77	ANXA1; CCL2; CCL21; IL34; MDK; CD74; PPIA; PPIB; CKLF; RARRES2; JAM3; CSF1; CCL4; ITGA1; CXCL10; CXCL3; BST1; CCL19; RAC2; TGFB2; CCL24; PIK3CD; NCKAP1L; PTK2; CCL8; CCL3; EDN1; RAC1; CXCL6; PIKFYVE	1	0.0109221490818607
Heart_Left_Ventricle	GOBP_GRANULOCYTE_DIFFERENTIATION	0.796641791044776	0.873159950588784	0.0529129848430584	0.22215476570991	0.775340620988412	25	FASN; SP3; RARA; INPP5D; SPI1; CEACAM1; IL25; TRIB1; LBR; CEBPA; C1QC	1	0.873159950588784
Heart_Left_Ventricle	GOBP_GRANULOCYTE_MIGRATION	0.000102047752710984	0.00125791758330798	0.538434096309916	0.376585680971901	1.79228619214967	93	ANXA1; PTGER4; CCL2; CCL21; IL1R1; IL34; MDK; CD74; PPIA; PPIB; CKLF; RARRES2; JAM3; WDR1; CSF1; CCL4; ITGA1; CXCL10; CXCL3; PRTN3; BST1; CCL19; RAC2; TGFB2; CCL24; PIK3CD; NCKAP1L; PTK2; CCL8; CCL3; IRAK4; EDN1; RAC1; CXCL6; PIKFYVE; MYD88; THBS1; CCL7; CD99; CD300A; TIRAP; RHOG; CD177; LGALS3; CXCL9	0.57361041798844	0.00125791758330798
Heart_Left_Ventricle	GOBP_GROWTH	0.00269011066878469	0.0175012871171745	0.431707695803346	0.220947882459633	1.3571420488358	574	LRP1; DDX39B; ANXA1; ENO1; TBX20; EXT1; TP53; GLI1; G6PD; FOXS1; SELENOM; SPRY1; GAP43; BRAT1; SPTBN2; NET1; KMT2D; ZFP36L1; SPHK1; PTN; SHC1; IGFBP4; SEMA6A; SOCS3; SMAD1; SIN3A; NRP1; PTX3; AVPR1A; PRKDC; SH3BP4; MDK; MED12; NCAPG2; PPM1F; TBX2; PPT1; KCTD11; TKT; HLX; AGRN; CLSTN3; DDR2; H3.3B; PDGFRB; EVC; ZNF830; HIF1A; PPIB; PRMT2; WFDC1; MYMX; ING1; PSMD10; PPP1R9B; LATS1; KDM5B; ACTL6A; KDM2B; PTCH2; RARG; CSF1; TNC; CXCL12; SMURF1; TARBP2; FGF2; PLXNA3; SOX9; CDC42; KLF5; STK4; PHLDA2; KAT5; LTBP4; YAP1; ADAM17; PELO; EP300; RGS4; MED1; SLITRK6; NOTCH1; SEMA6B; SGPL1; PTPN12; SEMA5B; PPP3CA; SPP1; TMC8; NDEL1; AR; CDK11A; MEX3C; MT1A; AKT1; BST2; FLVCR1; CRLF3; MYOCD; CHD7; GDI1; STAT5A; SEMA3F; CTTN; TNKS2; FRZB; SRC; RPS6KA3; TGFB2; PSRC1; LGMN; STAT5B; SIPA1; MAPK11; DMAP1; TRIM28; LRP6; RTN4; PTGFRN; MEF2C; INO80; PDLIM5; PAK2; NPPB; SLC23A2; CXCR4; CCAR2; MFSD2A; SP2; PROX1; TGFBR2; CYP27B1; EXOSC9; SESN2; SEMA4F; TLL2; DIPK2A; MAP1B; EDN1; TSPYL5; ACVR1B; SEMA7A; RACK1; DBNL; INHBA; CDK11B; ABL1; ZPR1; SMARCA4; NME6; SPRY2; ERBB2; ARMC10; EIF4G2; DAB2IP; AGTR2; PYGO2; WWTR1; SASH3; SMO; SDCBP; CEACAM1; YY1; DIP2B; KIAA1109; MSX1; EIF4H; WT1; DUSP10; HYAL2; TRIM32; MORF4L2; SOCS5; ADAM10; WNT10B; RAI1; APBB2; BTG1; SIRT6; NAIF1; ZMIZ1; DDX49; CDK4; HAMP; BMPR2; ENPP1; GDF9; OGFR; RDH10; CLSTN1; RMI1; SMAD2; RAB11A; LATS2; RPS6KA1; PRPF19; TSKU; GPX1; KLF2; DCBLD2; IGFBP2; SLC25A25; RB1	1	0.0175012871171745
Heart_Left_Ventricle	GOBP_GROWTH_PLATE_CARTILAGE_DEVELOPMENT	0.226235741444867	0.410613852974361	0.124434168630393	0.441422889426378	1.20215441901428	10	RARG; SOX9; TGFBR2; TSKU; NPPC	1	0.410613852974361
Heart_Left_Ventricle	GOBP_GTP_METABOLIC_PROCESS	0.176029962546816	0.354265814348606	0.142056643575821	0.391443207312881	1.29458121969552	20	RAB23; GNAI3; GIMAP7; NME2P1; IMPDH2; NME1; ENTPD7; NME6	1	0.354265814348606
Heart_Left_Ventricle	GOBP_GUANOSINE_CONTAINING_COMPOUND_METABOLIC_PROCESS	0.117001828153565	0.273567049139568	0.175204047558551	0.360998766842667	1.33527855364027	30	RAB23; GNAI3; GIMAP7; NME2P1; IMPDH2; NME1; ENTPD4; ENTPD7; GMPS; NME6; RAN; IMPDH1; NUDT18; DGUOK	1	0.273567049139568
Heart_Left_Ventricle	GOBP_G_PROTEIN_COUPLED_PURINERGIC_NUCLEOTIDE_RECEPTOR_SIGNALING_PATHWAY	0.581932773109244	0.722244229994935	0.0738052724171275	-0.327888189769461	-0.900234908768913	10	PTAFR; P2RY14; P2RY13	1	0.722244229994935
Heart_Left_Ventricle	GOBP_G_PROTEIN_COUPLED_RECEPTOR_SIGNALING_PATHWAY	1.85072797500438e-05	0.000299868434931637	0.575610261071129	0.2710717606876	1.62897842183061	453	LRP1; FLNA; ANXA1; GPR135; PTGER4; RGS16; CCL2; CCL21; GNAI3; LPAR4; ANO1; ADGRA2; GAP43; LTB4R; NXPH3; AKR1C3; MC1R; NET1; SPHK1; ADCY3; PTGIR; MET; AVPR1A; GPR20; ATP2B4; PDE1B; ARHGEF17; PLCB3; FZD5; PLCB2; GABBR1; AGRN; ADCY1; YWHAB; BDKRB2; ADCYAP1; PDGFRB; S1PR5; ADRA2A; GNG12; RHOA; PPP1R9B; MRGPRF; CPE; TMOD2; TULP3; WASF2; ARHGEF18; ADORA2B; CCL4; CALCA; CXCL12; PTGER2; ACKR1; PTPN6; CXCL10; P2RY8; GNB2; NPPA; APLNR; RGS4; GNG2; TRIO; GNB1; ADGRE5; AKR1C2; MGRN1; RGS14; CCR10; GPR162; LPAR1; GRM2; CXCL3; GPR176; NMB; PREX2; DGKQ; PDE3A; AKT1; GPR68; SIGMAR1; CALM3; DGKH; ARHGEF12; DGKA; MCHR1; FZD8; FZD6; CCL19; RAC2; GPSM2; OXER1; ARHGEF2; RAMP3; ROCK2; SRC; CALM2; CCL24; GNAI2; ADGRL4; GNB4; OR10Q1; P2RY6; CCR1; NPPB; CNR1; CXCR4; SPNS2; CCL8; TYRO3; CCL3; P2RY1; RIC8A; GPR17; MGLL; GP1BA	0.104029419474996	0.000299868434931637
Heart_Left_Ventricle	GOBP_G_PROTEIN_COUPLED_RECEPTOR_SIGNALING_PATHWAY_COUPLED_TO_CYCLIC_NUCLEOTIDE_SECOND_MESSENGER	0.057476846089872	0.171941113289607	0.321775918075361	0.508890761647438	1.56161471308907	15	ANXA1; CCL2; MC1R; PTGIR; CCR1; CNR1; AGTR2; CHRM2	1	0.171941113289607
Heart_Left_Ventricle	GOBP_HAIR_CELL_DIFFERENTIATION	0.172022684310019	0.34996001031727	0.144630528034484	0.402619504570836	1.29301396838638	18	JAG1; HES1; MCOLN3; SLITRK6; NOTCH1; MYO6; ERCC3; MYCL	1	0.34996001031727
Heart_Left_Ventricle	GOBP_HEAD_DEVELOPMENT	1.29558580893499e-09	6.7430442889107e-08	0.788186810800237	0.322093960365818	1.92798923957183	427	LRP1; FLNA; CIC; PCDH18; EXT1; ACTB; PLXNB2; PHGDH; TP53; GLI1; G6PD; GNAI3; SPTBN2; NDST1; SPHK1; PTN; ETS1; SMAD1; SIN3A; AVPR1A; ARPC5; PRKDC; ATP2B4; TWSG1; YWHAH; PPT1; NR2F2; ADCY1; ADCYAP1; BAX; COL4A1; GNG12; SECISBP2; DLG5; ARF4; HIF1A; SUDS3; UTP3; BTBD3; RHOA; NUMBL; PPP1R9B; SRD5A1; PFAS; KDM2B; GJC2; FAIM2; RARG; ALDH1A3; TULP3; HES1; ATP2B1; BOK; CXCL12; MYO1D; FYN; TRA2B; LIMK2; HMGCS1; PLXNA3; BPTF; SOX9; CDC42; BBS7; MYH3; SMG9; ANP32B; EP300; RGS4; CSNK1D; CHD8; SKI; DLX5; NUMB; MED1; UBA6; MBOAT7; TAF1; LAMB1; LPAR1; TGFB3; NOTCH1; SGPL1; PPP3CA; CNP; HNMT; NDEL1; H2AX; HSPG2; MEIS3P1; CALM3; FLVCR1; CHD7; SHROOM4; SLC17A7; POMK; FZD6; PLXNA2; SNRPB; ATXN1L; XRCC5; TACC3; SRC; CALM2; ARL13B; RBFOX2; ITGAM; GNB4; STK36; LRP6; CEND1; NME1; RTN4; ANKRD11; SETD1A; DHX37; PAFAH1B3; MEIS2; MAP1S; CXCR4; SLC38A2; DLC1; EPHB3; TYRO3; RAC3; KCNK3; MFSD2A; C2CD3; PROX1; TGFBR2; XRN2; UGP2; MACO1; SDF4; KDM6B; AXL; SRGAP2; FCGR2B; GRIN2C; SEMA7A; INHBA; ABL1; DYNLL1; CDK6; CLDN5; MAFB; NDE1	7.28248783202355e-06	6.7430442889107e-08
Heart_Left_Ventricle	GOBP_HEAD_MORPHOGENESIS	0.11787072243346	0.274539350151771	0.178219874951973	0.403009114614957	1.35048027705296	22	MYH3; EP300; SKI; DLX5; TGFB3; SGPL1; FLVCR1; LRP6; ANKRD11	1	0.274539350151771
Heart_Left_Ventricle	GOBP_HEART_DEVELOPMENT	0.00328349379242496	0.0203489731060868	0.431707695803346	0.241178361857278	1.42047801599379	367	DDX39B; FLNA; DCHS1; TNFRSF1A; TBX20; PDLIM7; SOX4; EXT1; TP53; GLI1; G6PD; ASXL1; SPRY1; PDLIM4; LMO4; CASP8; CRIP1; SPRED1; ADAP2; NDST1; ZFP36L1; FKBP1A; PTN; SHC1; DVL2; PLXND1; SMAD1; NRP1; JAG1; PRKDC; TNFRSF1B; MED12; EMILIN1; TBX2; VCAM1; TBX18; PDGFRB; HIF1A; POFUT1; OSR1; CPE; PKD1; HES1; NOS3; FGF2; ITGA3; SOX9; CDC42; BBS7; CAD; ANKS6; STK4; YAP1; SMG9; MIB1; NPPA; IFT57; APLNR; EP300; RGS4; MED1; FLRT2; PRICKLE1; TBX21; NOTCH1; IFT52; ADAMTS9; ZBTB14; BCOR; HEXIM1; SRI; MYOCD; CHD7; SNAI2; ROCK2; NEK8; TGFB2; CNTRL; MAPK11; SH3PXD2B; LRP6; RTN4; MEF2C; PDLIM5; LEMD2; SOX11; PTK2; TSC2; DLC1; MICAL2; C2CD3; PROX1; TGFBR2; HNRNPU; TCF25; VANGL2; PDLIM2	1	0.0203489731060868
Heart_Left_Ventricle	GOBP_HEART_FIELD_SPECIFICATION	0.315126050420168	0.493955250811981	0.108820126769161	-0.401566254378994	-1.10252205372118	10	AXIN2; WNT11; MESP1	1	0.493955250811981
Heart_Left_Ventricle	GOBP_HEART_FORMATION	0.621564482029598	0.752622001803279	0.0707899094502623	-0.273713646044732	-0.899673293137669	18	AXIN2; WNT11; MESP1; HAND2	1	0.752622001803279
Heart_Left_Ventricle	GOBP_HEART_GROWTH	0.348837209302326	0.529377417248481	0.0928481214159878	0.243481951781236	1.06514314775805	62	DDX39B; TBX20; GLI1; G6PD; SMAD1; TBX2; FGF2; YAP1; RGS4; NOTCH1; TGFB2; MAPK11; MEF2C; PDLIM5; PROX1; TGFBR2; DIPK2A; EDN1	1	0.529377417248481
Heart_Left_Ventricle	GOBP_HEART_MORPHOGENESIS	0.0713073005093379	0.19754476893198	0.219250346703755	0.242985280435401	1.26002804556771	157	FLNA; DCHS1; TBX20; SOX4; EXT1; TP53; ASXL1; SPRY1; FKBP1A; DVL2; PLXND1; NRP1; JAG1; TBX2; HIF1A; CPE; HES1; NOS3; SOX9; BBS7; YAP1; MIB1; IFT57; MED1; FLRT2; TBX21; NOTCH1; IFT52; CHD7; SNAI2; TGFB2; RTN4; MEF2C; LEMD2; SOX11; PTK2; DLC1; MICAL2; C2CD3; PROX1; TGFBR2; VANGL2	1	0.19754476893198
Heart_Left_Ventricle	GOBP_HEART_PROCESS	0.0271163845346144	0.0949073458711504	0.352487857583619	-0.241242215016906	-1.35340525178687	184	SGCG; ATP1B1; MYH7; SNTA1; HRC; ADORA1; TNNI3; KCNJ4; ATP1A2; JUP; MYBPC3; KCNH2; JAK2; KCNK1; TMEM38A; DSC2; CACNA1H; TNNT2; HEY2; RYR2; MYL2; ACE2; PPP1R13L; ATP1A3; VEGFB; CAMK2D; TCAP; KCNE1B; SPX; GPD1L; SCN5A; KCND3; SCN2B; TMEM65; TNNI3K; SLC4A3; S100A1; MYL4; TTN; GSTO1; BVES; GSN; NKX2.5; MYL3; FXYD1; DSG2; HSPB7; KCNJ8; MTOR; CASQ2; ADRA1A; CSRP3; RNF207; KCNJ2; FGF12; SCN1B; HBEGF; GAA; AKAP9; GSTM2; EHD3; TRDN	1	0.0949073458711504
Heart_Left_Ventricle	GOBP_HEART_TRABECULA_MORPHOGENESIS	0.52962962962963	0.680312648114294	0.0721797965581253	0.292863304046851	0.956260141473936	19	FKBP1A; MED1; NOTCH1; CHD7; TGFB2	1	0.680312648114294
Heart_Left_Ventricle	GOBP_HEART_VALVE_DEVELOPMENT	0.000400625205966482	0.00383631053277273	0.49849310876659	0.456567411026186	1.86816550455295	46	DCHS1; TNFRSF1A; TBX20; SOX4; JAG1; TNFRSF1B; EMILIN1; NOS3; SOX9; NPPA; NOTCH1; ADAMTS9; ZBTB14; SNAI2; ROCK2; TGFB2; MEF2C; TGFBR2	1	0.00383631053277273
Heart_Left_Ventricle	GOBP_HEART_VALVE_FORMATION	0.136801541425819	0.301790213639925	0.165656695205483	0.469657687771329	1.35623056775543	12	DCHS1; TBX20; SOX9; NOTCH1	1	0.301790213639925
Heart_Left_Ventricle	GOBP_HEAT_GENERATION	0.859243697478992	0.914909797978672	0.0549073703290958	-0.246986237300513	-0.678114185691582	10	SLC27A1; ARRDC3; ADRB1; TNF; IL1B; ADRB2	1	0.914909797978672
Heart_Left_Ventricle	GOBP_HEMATOPOIETIC_PROGENITOR_CELL_DIFFERENTIATION	0.179130434782609	0.35759590708232	0.135002033828631	0.237809612248488	1.16888460625625	111	SOX4; EXT1; TP53; PRRC2C; SIN3A; PRKDC; KITLG; TCF3; PSMD10; JAM3; HES1; TCF12; NFE2L2; PTPN6; PUS7; MEOX1; YAP1; KDR; NOTCH1; XRCC5; SETD1A; KMT2A; PSMD5; AGPAT5; LMBR1L; ZBTB24; INHBA; ABL1; SPI1	1	0.35759590708232
Heart_Left_Ventricle	GOBP_HEMATOPOIETIC_STEM_CELL_DIFFERENTIATION	0.386643233743409	0.566116597257542	0.0860347242455604	0.235362508760998	1.04232359871639	64	EXT1; TP53; PRKDC; TCF3; PSMD10; TCF12; NFE2L2; PUS7; MEOX1; YAP1; XRCC5; SETD1A; KMT2A; PSMD5; LMBR1L	1	0.566116597257542
Heart_Left_Ventricle	GOBP_HEMATOPOIETIC_STEM_CELL_HOMEOSTASIS	0.0532319391634981	0.16320746027169	0.271288554688953	0.573837938841336	1.5627685616226	10	SOX4; GLIS2; TCIRG1; NLE1; UBAP2L	1	0.16320746027169
Heart_Left_Ventricle	GOBP_HEMATOPOIETIC_STEM_CELL_PROLIFERATION	0.565217391304348	0.708010654076515	0.0699458736501659	0.282058443405134	0.905831692413679	18	KITLG; THPO; ETV6; ATXN1L; CD34	1	0.708010654076515
Heart_Left_Ventricle	GOBP_HEME_METABOLIC_PROCESS	0.0987124463519313	0.244864369348723	0.208955027549354	-0.380694434041657	-1.36246270564729	25	SLC25A38; BLVRB; SLC11A2; PPOX; NFE2L1; ATP5IF1; TSPO; UROS; FECH; COX15; TMEM14C; HMBS; UROD; CPOX; HMOX2; SRRD	1	0.244864369348723
Heart_Left_Ventricle	GOBP_HEMOGLOBIN_METABOLIC_PROCESS	0.38150289017341	0.562104258365594	0.0919686140000427	0.365127712328638	1.05437934369727	12	SLC6A9; HIF1A; AHSP; INHBA	1	0.562104258365594
Heart_Left_Ventricle	GOBP_HEPARAN_SULFATE_PROTEOGLYCAN_BIOSYNTHETIC_PROCESS	0.020311898527801	0.0766672887446985	0.352487857583619	0.498697315325404	1.58158052815481	17	UGDH; EXT1; NDST1; B3GALT6; EXT2; B3GAT3; XYLT2; HS2ST1	1	0.0766672887446985
Heart_Left_Ventricle	GOBP_HEPARAN_SULFATE_PROTEOGLYCAN_METABOLIC_PROCESS	0.00384463367923225	0.0226289904826853	0.431707695803346	0.52347453046603	1.73577787345341	21	UGDH; EXT1; SGSH; NDST1; B3GALT6; EXT2; SULF1	1	0.0226289904826853
Heart_Left_Ventricle	GOBP_HEPATICOBILIARY_SYSTEM_DEVELOPMENT	0.0128709528141972	0.0546019817121527	0.380730400722792	0.308207372725569	1.47945952561892	97	DDX39B; ANXA1; HGF; GLI1; PTN; ASS1; MET; MDK; HLX; GNPNAT1; SRD5A1; PKD1; SP3; PRKCSH; HES1; HMGCS1; SOX9; CYP1A1; CAD; HMOX1; MED1; XBP1; NOTCH1	1	0.0546019817121527
Heart_Left_Ventricle	GOBP_HEPATOCYTE_GROWTH_FACTOR_RECEPTOR_SIGNALING_PATHWAY	0.176923076923077	0.354666410622188	0.143758989039275	0.437899550558957	1.28735634603841	13	HGF; NRP1; MET; PTPN2; MST1; RAC1	1	0.354666410622188
Heart_Left_Ventricle	GOBP_HETEROCHROMATIN_ORGANIZATION	0.783636363636364	0.864029030992546	0.0524827622635459	0.201291677721851	0.810769251498088	43	DNMT1; TPR; H3.3B; UBE2B; SETDB1; POLE3; HDAC2; TRIM28; MBD2; MORC2; H4C4; BAHD1; ZNFX1; HDAC1; SIRT6	1	0.864029030992546
Heart_Left_Ventricle	GOBP_HETEROPHILIC_CELL_CELL_ADHESION_VIA_PLASMA_MEMBRANE_CELL_ADHESION_MOLECULES	0.265917602996255	0.448058407206819	0.112378519110475	0.35140676798743	1.1621726825542	20	DCHS1; CADM3; VCAM1; CD209	1	0.448058407206819
Heart_Left_Ventricle	GOBP_HETEROTYPIC_CELL_CELL_ADHESION	0.253731343283582	0.436955845771144	0.115240003147781	0.291590280767817	1.1555799406051	41	CD200; ITGB3; MYADM; ITGB1; CD44; VCAM1; JAM3; LILRB2	1	0.436955845771144
Heart_Left_Ventricle	GOBP_HIGH_DENSITY_LIPOPROTEIN_PARTICLE_ASSEMBLY	0.236397748592871	0.420636829642458	0.120433371642259	0.423185822726688	1.19823872108781	11	BMP1; LCAT; ZDHHC8	1	0.420636829642458
Heart_Left_Ventricle	GOBP_HINDBRAIN_DEVELOPMENT	0.433797909407665	0.606916697307677	0.0793434960134973	0.217429570987601	0.999193830678371	80	FLNA; TP53; GLI1; SPTBN2; PTN; SMAD1; KDM2B; FAIM2; HES1; LPAR1; PLXNA2; ARL13B; RBFOX2; LRP6; CEND1; DLC1; PROX1; SDF4; FCGR2B; ABL1; MAFB; CRK; AGTR2; SMO; NCOA1	1	0.606916697307677
Heart_Left_Ventricle	GOBP_HINDBRAIN_MORPHOGENESIS	0.277985074626866	0.460387184583857	0.109250039480711	0.32895639509123	1.14808815751984	25	GLI1; SPTBN2; FAIM2; HES1; LRP6; CEND1; DLC1; PROX1; ABL1; SMO; CBLN1; HSPA5; COQ8B; GBA; DLL1	1	0.460387184583857
Heart_Left_Ventricle	GOBP_HINDLIMB_MORPHOGENESIS	0.0881801125703565	0.227889844946195	0.206587922696891	0.521045206982505	1.47532480748268	11	OSR1; RARG; MED1; NOTCH1; CHD7	1	0.227889844946195
Heart_Left_Ventricle	GOBP_HIPPOCAMPUS_DEVELOPMENT	0.25512104283054	0.437872618874509	0.114750719227023	0.29243974292077	1.14087976208633	39	ATP2B4; PPP1R9B; SRD5A1; PLXNA3; UBA6; NME1; MFSD2A; PROX1; XRN2; KDM6B; CDK6; CRK; SMO; SCT; NCOA1; HDAC1; FEZ1; TSKU	1	0.437872618874509
Heart_Left_Ventricle	GOBP_HIPPO_SIGNALING	0.00210248780065046	0.0143597617587561	0.431707695803346	0.473781373048775	1.81444844625707	36	DCHS1; DVL2; AMOT; YWHAB; DLG5; LATS1; STK4; YAP1; AMOTL1; AMOTL2; NEK8; SOX11; WTIP; NPHP4; TEAD4	1	0.0143597617587561
Heart_Left_Ventricle	GOBP_HISTONE_DEACETYLATION	0.483588621444201	0.646894726591589	0.0857844408075645	-0.221479839685458	-0.983656618846562	54	SIRT2; HDAC11; PINK1; RCOR3; SIRT3; HDAC3; C6orf89; VEGFA; CAMK2D; PER1	1	0.646894726591589
Heart_Left_Ventricle	GOBP_HISTONE_DEUBIQUITINATION	0.247619047619048	0.43118546055349	0.118287526124085	0.355220446590016	1.1778677958606	21	TRRAP; ASXL1; ATXN7; USP49; ATXN7L3	1	0.43118546055349
Heart_Left_Ventricle	GOBP_HISTONE_EXCHANGE	0.771480804387569	0.856085750898053	0.053457214108991	0.215538064838324	0.797241935170298	30	SPTY2D1; SRCAP; MIS18A; DMAP1; NPM1; NASP; CENPM	1	0.856085750898053
Heart_Left_Ventricle	GOBP_HISTONE_H2A_ACETYLATION	0.0950570342205323	0.238019893893804	0.199915231309662	0.445601750037028	1.3936950590372	16	TRRAP; ACTL6A; DMAP1; MORF4L2; EP400; MEAF6	1	0.238019893893804
Heart_Left_Ventricle	GOBP_HISTONE_H2A_MONOUBIQUITINATION	0.362948960302457	0.544320681265207	0.0937465422491719	0.357038081379635	1.07875022047941	14	KDM2B; RNF2; BCOR; BMI1; RING1; RNF168; PCGF1; RYBP	1	0.544320681265207
Heart_Left_Ventricle	GOBP_HISTONE_H2A_UBIQUITINATION	0.432380952380952	0.606239294919764	0.0843144320642653	0.307851998644601	1.02079978384046	21	KDM2B; RNF2; UBE2B; DTX3L; BCOR	1	0.606239294919764
Heart_Left_Ventricle	GOBP_HISTONE_H2B_UBIQUITINATION	0.321292775665399	0.500828256243818	0.101350743797099	0.400594958865288	1.09096517550449	10	CDK9; DTX3L; RNF40; LEO1	1	0.500828256243818
Heart_Left_Ventricle	GOBP_HISTONE_H3_ACETYLATION	0.662477558348295	0.781979495060009	0.0597317976364411	0.213417664471646	0.883375427233315	49	YEATS2; SIN3A; LIF; PHF14; POLE3; MCM3AP; BRPF1; KMT2A; KAT14; CRTC2; KAT6A; SPI1; BRD1; PIH1D1; TRIM16; TAF5L	1	0.781979495060009
Heart_Left_Ventricle	GOBP_HISTONE_H3_DEACETYLATION	0.394904458598726	0.573729119096262	0.0956031492204301	-0.336084585948513	-1.04445171226637	15	SIRT2; HDAC11; HDAC3; PER1	1	0.573729119096262
Heart_Left_Ventricle	GOBP_HISTONE_H3_K14_ACETYLATION	0.710982658959538	0.81443519992084	0.0597317976364411	0.274655572575504	0.79312293363892	12	PHF14; BRPF1; KMT2A; BRD1	1	0.81443519992084
Heart_Left_Ventricle	GOBP_HISTONE_H3_K27_METHYLATION	0.144230769230769	0.31229628422425	0.160801401070022	0.452788771351412	1.3311283317604	13	MACROH2A1; EZHIP; EHMT2; EHMT1; PHF19; MTF2	1	0.31229628422425
Heart_Left_Ventricle	GOBP_HISTONE_H3_K36_METHYLATION	0.533718689788054	0.684001996192123	0.0738052724171275	0.321415669846879	0.928152072779794	12	PAXIP1; BCOR; SETD5; BRD4; SETD2	1	0.684001996192123
Heart_Left_Ventricle	GOBP_HISTONE_H3_K4_METHYLATION	0.00047638771118002	0.00437544987670407	0.49849310876659	0.50628632179482	1.95697923800307	37	SETD1B; DNMT1; KMT2D; TET3; WDR82; PAXIP1; MACROH2A1; KMT2E; BCOR; CXXC1; ARID4A; SETD1A; KMT2A; PAGR1; PRMT6; PYGO2; KMT2B; PIH1D1	1	0.00437544987670407
Heart_Left_Ventricle	GOBP_HISTONE_H3_K4_TRIMETHYLATION	6.66682286691672e-06	0.000130118789357427	0.610526878385931	0.7960195295334	2.29866570183587	12	SETD1B; KMT2D; TET3; WDR82; KMT2E; ARID4A; SETD1A; KMT2A	0.0374742113349389	0.000130118789357427
Heart_Left_Ventricle	GOBP_HISTONE_H3_K9_ACETYLATION	0.941176470588235	0.964798991495794	0.0507027937029348	-0.22232991935054	-0.61041891994908	10	KAT2B	1	0.964798991495794
Heart_Left_Ventricle	GOBP_HISTONE_H3_K9_DEMETHYLATION	0.895522388059702	0.938253745253231	0.0536769600638127	-0.231998714187595	-0.650516425263207	11	KDM3A; HSF4; KDM4B; KDM7A	1	0.938253745253231
Heart_Left_Ventricle	GOBP_HISTONE_H3_K9_METHYLATION	0.44234404536862	0.613778296474207	0.0826646449123753	0.29635396657483	1.01054900338537	23	DNMT1; EHMT2; SETDB1; EHMT1; ARID4A; SETD5; RIF1	1	0.613778296474207
Heart_Left_Ventricle	GOBP_HISTONE_H3_K9_MODIFICATION	0.482504604051565	0.646145608874475	0.0766746872490091	0.262354893976443	0.973058714229015	31	DNMT1; EHMT2; SETDB1; EHMT1; ARID4A; KMT2A; SETD5; CRTC2; RIF1	1	0.646145608874475
Heart_Left_Ventricle	GOBP_HISTONE_H3_K9_TRIMETHYLATION	0.982889733840304	0.991127943286353	0.0441523058441465	0.183203610438878	0.498929790783309	10	ARID4A; PIH1D1; SUV39H2; SMARCB1; SIRT1; ATRX; ZNF274; SUV39H1; MECP2; ZNF304	1	0.991127943286353
Heart_Left_Ventricle	GOBP_HISTONE_H4_ACETYLATION	0.535779816513762	0.684925710398875	0.0711327399327894	0.22778787207906	0.960554869839794	54	TRRAP; ACTL6A; EP300; MSL2; MSL1; DMAP1; KANSL1; MUC1; KMT2A; HCFC1; SPI1; ARRB1; USP22; NCOA1; MORF4L2; PIH1D1; TRIM16	1	0.684925710398875
Heart_Left_Ventricle	GOBP_HISTONE_H4_K16_ACETYLATION	0.676029962546816	0.791329533418504	0.0607719451853533	0.26370661913172	0.836325444607861	17	MSL2; MSL1; KANSL1; KMT2A; HCFC1	1	0.791329533418504
Heart_Left_Ventricle	GOBP_HISTONE_H4_K5_ACETYLATION	0.334038054968288	0.513602576455902	0.105520936843198	-0.358155000693807	-1.09374355312256	14	JADE1; KAT8; MCRS1; PHF20; ING4; KAT7	1	0.513602576455902
Heart_Left_Ventricle	GOBP_HISTONE_METHYLATION	0.00152284754176832	0.0111748381622451	0.45505986738723	0.349223898140416	1.67013788552195	95	SETD1B; DNMT1; KMT2D; TET3; CREBBP; PWP1; PRMT2; FBL; PRDM4; WDR82; PAXIP1; MACROH2A1; EZHIP; KMT2E; MEN1; EHMT2; BCOR; SETDB1; EHMT1; CXXC1; ARID4A; CARM1; SETD1A; KMT2A; SETD5; CTCF; RIF1; DOT1L; PHF19; BRD4; PAGR1; SETD2; PRMT6; PYGO2; KMT2B; KMT5A; MTF2; PIH1D1	1	0.0111748381622451
Heart_Left_Ventricle	GOBP_HISTONE_MONOUBIQUITINATION	0.155009451795841	0.327190435052356	0.153158808683073	0.377119632399552	1.28595501211958	23	KDM2B; RNF2; DTX3L; BCOR; ATXN7L3; RNF40; LEO1; BMI1; RING1	1	0.327190435052356
Heart_Left_Ventricle	GOBP_HISTONE_MRNA_METABOLIC_PROCESS	0.281481481481482	0.462841356822608	0.107972360317345	0.357245810195847	1.16648253392716	19	EXOSC10; SLBP; ZNF473; SNRPB; TENT4B; NCBP2; SNRPE	1	0.462841356822608
Heart_Left_Ventricle	GOBP_HISTONE_PHOSPHORYLATION	0.0224136073454745	0.0825602142129174	0.352487857583619	0.433161431655564	1.53337727512923	26	MAP3K12; CDK9; CCNA2; HASPIN; INCENP; MACROH2A1; UBE2B; PRKAA1; RPS6KA4; MST1; PRKCD; AKAP8; BAZ1B; CDK2; AURKB	1	0.0825602142129174
Heart_Left_Ventricle	GOBP_HISTONE_UBIQUITINATION	0.305605786618445	0.484709403663171	0.101350743797099	0.289735543646574	1.1128175597885	35	CDK9; KDM2B; RNF2; UBE2B; DTX3L; BCOR; ATXN7L3; RNF40; LEO1; BMI1; USP22; RING1; PHC1	1	0.484709403663171
Heart_Left_Ventricle	GOBP_HOMEOSTASIS_OF_NUMBER_OF_CELLS	0.000278551316520606	0.00285718421562468	0.49849310876659	0.312838909764362	1.66842965156581	182	ANXA1; SOX4; G6PD; GLIS2; ASXL1; ETV2; ZFP36L1; ETS1; PRKDC; PTBP3; KITLG; CD74; NCAPG2; BCL10; BAX; RPS6; HIF1A; ACVR2A; LYN; JAM3; SP3; CDIN1; CSF1; NOS3; TCIRG1; RPS19; SOX9; PKNOX1; HMOX1; ADAM17; JAK3; MED1; KMT2E; ZBTB7A; NOTCH1; AKT1; FLVCR1; RPS17; ARID4A; RBFOX2; STAT5B; PIK3CD; NCKAP1L; SH2B3; AHSP; MEF2C; PMAIP1; NLE1; PTPN2; MPIG6B; SPNS2; PLA2G2A; RAC3; FADD; UBAP2L; INPP5D; AXL; ACVR1B; CXCL6; CEBPG; INHBA; ABL1; CDK6; MAFB; SPI1	1	0.00285718421562468
Heart_Left_Ventricle	GOBP_HOMEOSTASIS_OF_NUMBER_OF_CELLS_WITHIN_A_TISSUE	0.113421550094518	0.267762508643967	0.181383128498408	0.427821094081954	1.37394896257686	18	BAX; CSF1; NOS3; SOX9; NOTCH1; RAC3; SASH3; SMO; KRAS; ILDR2; AKT3	1	0.267762508643967
Heart_Left_Ventricle	GOBP_HOMOLOGOUS_CHROMOSOME_PAIRING_AT_MEIOSIS	0.585062240663901	0.724528498517688	0.0728938564822936	-0.300929358385237	-0.899254338361917	13	ZCWPW1; MLH1; CCNB1IP1	1	0.724528498517688
Heart_Left_Ventricle	GOBP_HOMOLOGOUS_CHROMOSOME_SEGREGATION	0.454545454545455	0.623627044178667	0.0873098257637931	-0.307442211413413	-1.01053619645485	18	ZCWPW1; PTTG2; MLH1; CCNB1IP1	1	0.623627044178667
Heart_Left_Ventricle	GOBP_HOMOLOGOUS_RECOMBINATION	0.926415094339623	0.954988542621448	0.0465084048719157	0.191731515580368	0.660623827411171	24	RAD51D; MSH5	1	0.954988542621448
Heart_Left_Ventricle	GOBP_HOMOPHILIC_CELL_ADHESION_VIA_PLASMA_MEMBRANE_ADHESION_MOLECULES	2.44430256673064e-07	6.70215840370386e-06	0.674962860011025	0.478893244387653	2.20074561694729	80	PCDH17; DCHS1; PCDHB15; FAT1; ROBO3; PCDH18; PLXNB2; PCDHB7; PCDHGB7; PCDHGC3; PCDHB12; ROBO4; ITGB1; PCDHB9; PCDHGA9; CADM3; MPZL2; PCDHB13; CLSTN3; PCDHGB5; PCDHB10; PTPN23; PKD1; TRO; NECTIN2; PCDH20; PCDH1	0.00137394247275929	6.70215840370386e-06
Heart_Left_Ventricle	GOBP_HOMOTYPIC_CELL_CELL_ADHESION	0.00287189060297246	0.0184069521998953	0.431707695803346	0.393723558226438	1.70799722196629	58	FLNA; ACTG1; ACTB; ITGB3; TLN1; MYH9; FERMT3; PLAUR; PPIA; LGALS1; CLIC1; CSRP1; F11R; LYN; PTPN6; C1QTNF1; PDPN; SH2B3; UBASH3B; TYRO3; HSPB1; GP1BA; HBB; PRKCD	1	0.0184069521998953
Heart_Left_Ventricle	GOBP_HORMONE_BIOSYNTHETIC_PROCESS	0.438181818181818	0.610688847459248	0.0810802057550866	0.250782888060027	1.01011157908832	43	STARD3; NFKB1; HIF1A; CLCN2; SRD5A1; DUOX1; EGR1; MED1; DUOX2; DGKQ	1	0.610688847459248
Heart_Left_Ventricle	GOBP_HORMONE_MEDIATED_SIGNALING_PATHWAY	0.769097222222222	0.854723812781214	0.0512184348540341	0.171845102862666	0.85623603985089	120	DAB2; PAQR7; TCF21; KMT2D; YWHAH; NR3C1; PRMT2; LATS1; RARG; YAP1; EP300; MED1; ZBTB7A; NCOR2; DAXX; AR; RARA; NR4A3; SRC; RBFOX2; CARM1; SAFB; RXRG; DDX54; CALR; PMEPA1; SMARCA4; PAGR1; KDM5D; AXIN1; NCOA1; HDAC1; NR1D2; RXRB; DNAJA1; ZMIZ1; LATS2; APPL1; PPARD; BMP7; NCOR1; PGR; TRIP4	1	0.854723812781214
Heart_Left_Ventricle	GOBP_HORMONE_METABOLIC_PROCESS	0.0161215569660206	0.0642689870255334	0.352487857583619	0.294925676678267	1.43292840864982	106	CYP1B1; PCSK7; CTSG; SELENOM; CYP26B1; AKR1C3; SLC16A2; STARD3; NFKB1; BACE2; CTSZ; HIF1A; CLCN2; SRD5A1; ALDH1A3; DUOX1; CYP1A1; EGR1; AKR1C1; MED1; AKR1C2; DUOX2; RDH11; SGPL1; SPP1; DGKQ; CTSL; STAT5B	1	0.0642689870255334
Heart_Left_Ventricle	GOBP_HORMONE_TRANSPORT	0.176859504132231	0.354666410622188	0.132147260608774	0.215070050147326	1.14715261889944	183	LRP1; ANXA1; SOX4; ANO1; SELENOM; ZBED6; SLC9B2; SLC16A2; LIF; PASK; NIBAN2; ADCYAP1; ADRA2A; HIF1A; KDM5B; LYN; ITPR1; DOC2B; TCIRG1; CAMK2G; SLC25A6; EXOC3L1; LTBP4; LRP5; C1QTNF1; NMB; PPP3CA; SPP1; TM7SF3; GPR68; NLGN2; IRS1; SRI; CHD7; SLC7A5; CPT1A; RASL10B; SOX11; CNR1; CAMK2N1; P2RY1; KALRN; UCP2; RETN; EDN1; RAC1; INHBA; MIDN; DYNLL1; RAB11FIP3; NNAT; ACSL4; AGTR2; SCT; PCK2; REST; SNX4; STXBP3; PER2; GDF9; HCAR2; SREBF1; SMAD2; ILDR2	1	0.354666410622188
Heart_Left_Ventricle	GOBP_HUMORAL_IMMUNE_RESPONSE	0.0017026441473913	0.0121843979047253	0.45505986738723	0.306685174511722	1.5774261011708	149	CCL2; CTSG; BCL3; CXCL14; RARRES2; RPS19; PTPN6; CXCL10; HMGN2; LTF; IGHV4.39; IGKV2.28; IGHV4.34; CD83; IGHM; TF; NOTCH1; CXCL3; IGKC; IGHV4.59; TFE3; PRTN3; BST1; IGLV3.25; GNLY; IGHV3.43; COLEC11; CFB; JCHAIN; IGKV3.20; IGHD; MEF2C; IGKV1.5; IGLV2.11; SPNS2; PLA2G2A; IGLC1; IGHG1; AZU1; FCGR2B; C2; A2M; CXCL6; IGKV3.15; IGLV2.14; C1R; IGHA1; IGLV1.51; IGLV1.40; IGLV1.44; CD55; IGHV3.30; GPR183; IGLC2; H2BC12; FCN1; PSMB10; TRDC; C1S; CXCL9; CFD; IGHV3.74; ELANE; TRAF3IP2; DEFA4; RNASE3; IGLV3.1; IGHV3.72; CCL13; CXCL11; C1QC; TNFRSF21; TRBC1; CXCL5	1	0.0121843979047253
Heart_Left_Ventricle	GOBP_HUMORAL_IMMUNE_RESPONSE_MEDIATED_BY_CIRCULATING_IMMUNOGLOBULIN	7.23789570558871e-05	0.000945641009083447	0.538434096309916	0.462886395201408	2.0080298995858	58	BCL3; PTPN6; IGHV4.39; IGKV2.28; IGHV4.34; IGHM; IGKC; IGHV4.59; IGLV3.25; IGHV3.43; IGKV3.20; IGHD; IGKV1.5; IGLV2.11; IGLC1; IGHG1; FCGR2B; C2; IGKV3.15; IGLV2.14; C1R; IGHA1; IGLV1.51; IGLV1.40; IGLV1.44; CD55; IGHV3.30; IGLC2; TRDC; C1S; IGHV3.74; IGLV3.1; IGHV3.72; C1QC; TRBC1	0.406842117611142	0.000945641009083447
Heart_Left_Ventricle	GOBP_HYALURONAN_CATABOLIC_PROCESS	0.477842003853565	0.642110902142215	0.0795564677235957	0.344753730893137	0.995545394782622	12	CD44; CEMIP2; FGF2	1	0.642110902142215
Heart_Left_Ventricle	GOBP_HYALURONAN_METABOLIC_PROCESS	0.0507698231344388	0.158425209848881	0.321775918075361	0.43061944804509	1.50290158840411	25	HGF; ITIH5; CD44; NFKB1; CEMIP2; ITIH4; FGF2; AKT1; AP2A1; GUSB; HYAL2; HAS1	1	0.158425209848881
Heart_Left_Ventricle	GOBP_HYDROGEN_PEROXIDE_BIOSYNTHETIC_PROCESS	0.363461538461538	0.544659372885179	0.0946646223153342	0.362743014108614	1.06640785677388	13	DUOX1; FYN; CYP1A1; DUOX2; SOD2; ZNF205	1	0.544659372885179
Heart_Left_Ventricle	GOBP_HYDROGEN_PEROXIDE_CATABOLIC_PROCESS	0.652091254752852	0.773781917451083	0.0632191170859458	0.261455576423493	0.876135517735844	22	HBM; HBG1; DUOX1; MPO; DUOX2	1	0.773781917451083
Heart_Left_Ventricle	GOBP_HYDROGEN_PEROXIDE_METABOLIC_PROCESS	0.517690875232775	0.673129865760682	0.0736212741014394	0.242980207203984	0.947925881133304	39	HBM; HBG1; DUOX1; FYN; CYP1A1; MPO; DUOX2; RAC2; SOD2; HBB; RAC1; ZNF205; HBQ1; CYBA; GPX1; HBD; HP	1	0.673129865760682
Heart_Left_Ventricle	GOBP_HYPEROSMOTIC_RESPONSE	0.798479087452472	0.873710521816302	0.0536769600638127	0.243152053503058	0.760499292325046	16	TLR3; HNMT; XRCC5; ARHGEF2	1	0.873710521816302
Heart_Left_Ventricle	GOBP_ICOSANOID_BIOSYNTHETIC_PROCESS	0.423357664233577	0.59893276048569	0.083129129135339	0.283069875280281	1.0163293498762	27	ANXA1; AKR1C3; AVPR1A; CD74; PRXL2B; PTGES	1	0.59893276048569
Heart_Left_Ventricle	GOBP_ICOSANOID_METABOLIC_PROCESS	0.585585585585586	0.724918818231923	0.0658311958368866	0.215072082514961	0.932996036896511	58	ANXA1; TNFRSF1A; CYP1B1; AKR1C3; AVPR1A; CD74; CYP1A1; AKR1C1; AKR1C2; PRXL2B; PTGES	1	0.724918818231923
Heart_Left_Ventricle	GOBP_ICOSANOID_SECRETION	0.116760828625235	0.273377776952455	0.178219874951973	0.444172503527144	1.36301613024397	15	ANXA1; BDKRB2; NMB; PTGES; P2RX4; PLA2G2A; EDN1; AGTR2	1	0.273377776952455
Heart_Left_Ventricle	GOBP_ICOSANOID_TRANSPORT	0.0121969195755717	0.0526970675897684	0.380730400722792	0.491894680632907	1.62679439499507	20	ANXA1; BDKRB2; NMB; PTGES; ABCC3; P2RX4; PLA2G2A; ABCC1; EDN1; SLCO2A1; ABCC10; AGTR2	1	0.0526970675897684
Heart_Left_Ventricle	GOBP_IMMUNE_EFFECTOR_PROCESS	3.02277028882567e-15	6.53499684364965e-13	1.00731795687447	0.309408117878894	1.96417359714223	857	LRP1; PLAU; FLNA; ANXA1; PTGER4; IFI16; ACTG1; IL33; PGM2; GBP1; STING1; ACTB; RAP1B; IL1R1; TP53; SERPINB1; CMTM6; CTSG; BCL3; ANXA2; CAP1; SKP2; HLA.DMB; S100A11; LOXL3; CD44; HGSNAT; OSTF1; RAB27A; PGRMC1; GNL1; PLSCR1; EEF1A1; PNP; SIN3A; PRG2; JAG1; PTX3; ARPC5; PRKDC; IL4R; TRIL; HLA.DRA; ITFG2; TNFRSF1B; CTSC; TIMP2; CYB5R3; MDK; FZD5; CD74; LILRB1; PLAUR; NFKB1; PPIA; LGALS1; NCBP3; RELB; HLX; GGH; BCL10; CBL; NLRC5; IRF7; ANO6; RPS6; IFI35; CTSZ; ILF3; MSH6; CGAS; GAB2; DDX21; SBNO2; TXNDC5; ULBP1; CHI3L1; RHOA; ACLY; LPCAT1; IL12A; SPN; DHX9; LYN; LFNG; ACTR2; TNFRSF4; WASF2; WDR1; ARHGAP45; TLR3; CD68; SHLD2; TCIRG1; TARBP2; STK10; NECTIN2; FYN; BTN3A3; ZDHHC1; RPS19; CDC42; PAXIP1; PTPN6; SCART1; GBP3; CXCL10; IRF9; NMI; HMOX1; WIPF2; LTF; ADAM17; ACTR3; IGHV4.39; IGKV2.28; IGHV4.34; PRF1; MPO; CD93; GZMB; JAK3; ULBP2; LILRB2; ADGRE5; APRT; XBP1; RAB5C; RAB3D; KMT2E; TBC1D10C; TMEM98; IRF1; IGHM; TBX21; GLA; TRIM34; PARP9; TGFB3; DTX3L; TMEM179B; IGKC; CANT1; NRAS; SPTAN1; IGHV4.59; IRF3; PRTN3; BST2; BST1; EMP2; IGLV3.25; YES1; STAT2; RNASEL; RARA; GRB2; DDX60; CLEC4G; IGHV3.43; CCL19; RAC2; XRCC5; LYST; RNF26; NR4A3; DNASE1L3; SRC; TRAF3; TGFB2; COLEC11; SLC7A5; STAT5B; ITGAM; RIPK2; CFB; NFKBID; TUBB; DIAPH1; NOP53; MAN2B1; TRIM56; PIK3CD; LAIR1; G3BP1; NCKAP1L; PTPRB; IMPDH2; IGKV3.20; HTRA1; SURF4; UNC93B1; IGHD; ARPC3; ARL8A; TRIM44; FTL; TP53BP1; PMAIP1; AP1G1; ITGAL; ZNF175; PTK2; SHFL; DOK3; IFITM3; IGKV1.5; ARPC4; RAB37; RNF216; IGLV2.11; TRIM22; RELA; CCL3; ENTPD7; IRAK4; CD33; FADD; CARD9; TRAF2; GHDC; TICAM2; LILRB3; CDK13; HBB; GSDMD; IFITM1; ATP6V0C; PRKCD; FCGR3A; IGLC1; IGHG1; AZU1; INPP5D; SELENOK; P2RX1; HSPA6; LAT; DHX58; COTL1; SIRPA; FCGR2B; APOBEC3G; PYCARD; RETN; C2; RIF1; RAC1; SLFN13; A2M; CD40; CXCL6; CEBPG; CD63; SEMA7A; DBNL; BIN2; UNC13D; PA2G4; IGKV3.15; CLCF1; MMP8; AP1M1; ABL1; DYNLL1; IGLV2.14; CPNE3; MYO1G; AP2A2; MVP; EXOSC3; ATAD3B; PRAM1; C1R; IGHA1; IGLV1.51; GOLGA7; CRK; IGLV1.40; TNFRSF14; GUSB; IGLV1.44; FCGR2A; IFIT2; CD55; AGA; ATP11A; WAS; CYBC1; SETD2; IGHV3.30; MGST1; SASH3; MYD88; SDCBP; CEACAM1; HAVCR2; TMBIM1; GPR183; DUSP10; HYAL2; FAF2; IGLC2; FCN1; APOBEC3D; ROCK1; MILR1; HK3; GPR84; SOCS5; MLEC; ADAM10; HERC5; SERINC5; COPB1; SNX4; OAS2; TRAF3IP1; CD300A; FUCA2; STXBP3; HK1; RHOG; OLFM4; TRDC; CYBA; C1S; CD177; LGALS3; OAS3; CXCL9; CFD; SRP14; TNFAIP6; IGHV3.74; WASL; SLC44A2; GRN; BTN3A2; NPC2; FES; APOBEC3F; IFIT3; ARSB; IMPDH1; DDOST; APPL1	1.69909917934891e-11	6.53499684364965e-13
Heart_Left_Ventricle	GOBP_IMMUNE_RESPONSE_REGULATING_SIGNALING_PATHWAY	6.90855046063488e-06	0.000132084905235472	0.610526878385931	0.307293212754602	1.74687598243684	279	ACTG1; GBP1; ACTB; HLA.DPB1; SHC1; PLSCR1; ARPC5; HLA.DRA; HLA.DPA1; LILRB1; NFKB1; RELB; CREBBP; BCL10; BAX; BTN3A1; GAB2; SLC39A10; MAP3K1; PSMD10; LYN; ACTR2; HLA.DQA1; WASF2; CD209; LIME1; NECTIN2; FYN; BTN3A3; CDC42; PTPN6; IKBKG; WIPF2; ACTR3; IGHV4.39; IGKV2.28; EP300; IGHV4.34; NFATC3; LILRB2; PPP3R1; IGHM; IGKC; BTN2A1; PPP3CA; CACNB3; NRAS; IGHV4.59; IGLV3.25; YES1; GRB2; EIF2B1; IGHV3.43; NR4A3; SRC; RIPK2; NFKBID; RPS3; PIK3CD; NCKAP1L; IGKV3.20; MUC1; IGHD; ARPC3; MEF2C; CLEC4A; PAK2; PTK2; PTPN2; IGKV1.5; ARPC4; IGLV2.11; CLEC10A; RELA; PSMD5; CD33; CARD9; RBCK1; PRKCD; FCGR3A; KHDRBS1; IGLC1; IGHG1; INPP5D; LAT; FCGR2B; RAC1; PRNP; CD40; SH2B2; MAP2K7; IGKV3.15; ABL1; IGLV2.14; MYO1G; MAPK8; PRAM1; IGHA1; IGLV1.51; CRK; IGLV1.40; IGLV1.44; FCGR2A; WAS; IGHV3.30; PAG1	0.0388329621392287	0.000132084905235472
Heart_Left_Ventricle	GOBP_IMMUNE_RESPONSE_TO_TUMOR_CELL	0.217636022514071	0.402544285143664	0.126253987849115	0.434542314632219	1.23039430760829	11	IL12A; NECTIN2; PRF1; CEACAM1; HAVCR2; HMGB1; HSPD1	1	0.402544285143664
Heart_Left_Ventricle	GOBP_IMMUNE_SYSTEM_DEVELOPMENT	1.38346355742375e-13	1.65456354388913e-11	0.943632225232838	0.318628366890406	1.9637750113036	631	ANXA1; PTGER4; IFI16; ACTN1; CD248; SOX4; EXT1; BATF3; TP53; LRRK1; G6PD; DTX1; NFKB2; TCF21; BCL3; ANXA2; ASXL1; LMO4; CYP26B1; ITGB1; CASP8; LOXL3; ETV2; PRRC2C; EPHA2; SLC9B2; KMT2D; ZFP36L1; RIPK1; HHEX; PIAS3; PTN; ETS1; PNP; SIN3A; JAG1; PRKDC; IL4R; MYO1E; NRROS; IL34; PTBP3; MYH9; LIF; HLA.DRA; ITFG2; FASN; HLA.DOA; PDE1B; KITLG; MDK; THPO; FZD5; MYC; CD74; LILRB1; NCAPG2; TWSG1; LGALS1; RELB; CREBBP; HLX; VCAM1; SNRK; H3.3B; BAX; IRF7; TCF3; RPS6; MSH6; GAB2; HIF1A; SBNO2; PSMD10; SPN; ACVR2A; LYN; LFNG; JAM3; RARG; SP3; WASF2; CDIN1; WDR1; HES1; TCF12; CSF1; TLR3; CMTM7; SHLD2; LTBR; TCIRG1; NFE2L2; NRARP; RPS19; CDC42; PAXIP1; PKNOX1; PTPN6; PUS7; PATZ1; STK4; MEOX1; EGR1; YAP1; LTF; ADAM17; EP300; TTC7A; FARP2; JAK3; PICALM; MED1; LILRB2; ETV6; XBP1; KMT2E; ZBTB7A; KDR; CD83; TMEM98; IRF1; TF; TBX21; PGM3; LRP5; NOTCH1; DCLRE1C; SGPL1; TFE3; ARTN; PRTN3; GPR68; RARA; LYL1; FLVCR1; CHD7; ITGB8; CCL19; ATXN1L; XRCC5; NR4A3; SRC; ARID4A; TGFB2; MCM3AP; PDPN; CTSL; RBFOX2; STAT5B; RIPK2; NFKBID; PIK3CD; NCKAP1L; SH2B3; NME1; SYVN1; SETD1A; PRELID1; AHSP; MEF2C; TP53BP1; KMT2A; CCR1; PTPN2; RET; IL17D; MEIS2; UBASH3B; MPIG6B; SPNS2; EPHB3; TYRO3; TNRC6C; CCL3; XKR8; PSMD5; AGPAT5; ENTPD7; FADD; TGFBR2; SH3PXD2A; LILRB3; CDK13; LMBR1L; CD34; GP1BA; FBXO7; INPP5D; CRIP2; EIF6; AXL; FCGR2B; CD164; KAT6A; RIF1; HIPK1; ACVR1B; CD40; CEBPG; LEO1; ZBTB24; INHBA; RABL3; CLCF1; ABL1; CDK6; MAFB	7.77644865627891e-10	1.65456354388913e-11
Heart_Left_Ventricle	GOBP_IMMUNOGLOBULIN_PRODUCTION	0.00106513495238811	0.0083735993949281	0.45505986738723	0.357942738676149	1.66138032682091	83	IL33; PRKDC; IL4R; TCF3; MSH6; CGAS; TNFRSF4; SHLD2; PAXIP1; IGKV2.28; XBP1; TBX21; IGKC; IGLV3.25; MCM3AP; IGKV3.20; TP53BP1; IGKV1.5; IGLV2.11; TRAF2; FCGR2B; RIF1; CD40; IGKV3.15; CLCF1; IGLV2.14; EXOSC3; IGLV1.51; IGLV7.46; IGLV1.40; IGLV1.44; IGKV2D.29; SASH3; YY1	1	0.0083735993949281
Heart_Left_Ventricle	GOBP_IMMUNOGLOBULIN_PRODUCTION_INVOLVED_IN_IMMUNOGLOBULIN_MEDIATED_IMMUNE_RESPONSE	0.632911392405063	0.760714437293345	0.062249042949858	0.229699004997048	0.882228956135478	35	MSH6; SHLD2; PAXIP1; TBX21; TP53BP1; RIF1; CD40; CLCF1; EXOSC3	1	0.760714437293345
Heart_Left_Ventricle	GOBP_IMMUNOLOGICAL_SYNAPSE_FORMATION	0.0494296577946768	0.155192394053408	0.282013350011725	0.581399403837735	1.58336116970293	10	CCL21; MSN; PRF1; CCL19; HAVCR2; LGALS3; NCK2	1	0.155192394053408
Heart_Left_Ventricle	GOBP_IMPORT_ACROSS_PLASMA_MEMBRANE	0.429928741092637	0.60430844053056	0.0972150808846466	-0.211205041425209	-1.01996557759239	84	SLC47A1; ATP1B1; SLC1A3; SLC15A2; SLC5A1; SLC27A1; SLC2A1; SLC7A8; KCNJ4; ATP1A2; ISCU; KCNH2; ACSL1; ACE2; ATP1A3; WNK2	1	0.60430844053056
Heart_Left_Ventricle	GOBP_IMPORT_INTO_CELL	0.626168224299065	0.756434899803363	0.0755015292281669	-0.181675328169456	-0.934810477202173	113	SLC47A1; ATP1B1; SLC1A3; LRSAM1; SLC15A2; SLC5A1; SLC27A1; SLC2A1; SLC7A8; KCNJ4; ATP1A2; ISCU; KCNH2; ACSL1; ACE2; ATP1A3; SLC11A2; WNK2; SPX; SLC9A6; TRPV1; GLUL; SLC2A5; FABP3; USP46; HFE; KCNJ8; SLC39A14; KCNJ2; SLC46A1	1	0.756434899803363
Heart_Left_Ventricle	GOBP_IMPORT_INTO_NUCLEUS	0.12998266897747	0.292956127635267	0.160801401070022	0.247885440105955	1.23565009738242	121	FLNA; TNPO2; RAB23; TP53; HNRNPA1; NOLC1; TPR; SIX2; PKIA; IPO9; MED1; PRICKLE1; PPP3CA; AKT1; NUP155; E2F3; SNRPB; NUP62; KPNA2; DMAP1; TRIM28; RPL23; TSC2; NUP214; NUP107; NUP93; NXT1; EFCAB7; IPO4; PRKCD; PTTG1IP; PPP1R10; ZPR1; NUP188; ECT2; AGTR2; NUP153; SMO; POM121; IPO7; HYAL2; TMCO6; SNRPE; IPO5; RAN; GEMIN8; APPL1; NUP35; KPNB1; NUP54; BMP4; ZC3H12A; SNRPD1; SUFU; RBM22; TNPO1; LRRK2; SNRPF; UFM1	1	0.292956127635267
Heart_Left_Ventricle	GOBP_IMP_METABOLIC_PROCESS	0.0122409121871418	0.0527250324934285	0.380730400722792	0.635636511715304	1.7310684600845	10	AMPD2; PPAT; ADSS2; PFAS; NT5C2; NT5C	1	0.0527250324934285
Heart_Left_Ventricle	GOBP_INACTIVATION_OF_MAPK_ACTIVITY	0.411985018726592	0.589103991417495	0.0860347242455604	0.316873359469226	1.04796377233543	20	SPRED1; DUSP18; RGS4; SPRED2; SPRED3; DUSP7; DUSP10	1	0.589103991417495
Heart_Left_Ventricle	GOBP_INCLUSION_BODY_ASSEMBLY	0.116279069767442	0.272448791647683	0.190023305279108	-0.406894887350612	-1.33742861765752	18	HSF1; PSMC5; DNAJB6; HSPA2; DNAJB2; CDC34	1	0.272448791647683
Heart_Left_Ventricle	GOBP_INFLAMMATORY_CELL_APOPTOTIC_PROCESS	0.0287053239769135	0.0991109496770458	0.352487857583619	0.518436519667729	1.5663973650516	14	ANXA1; IRF7; IRF3; CTSL; PIK3CD; MEF2C	1	0.0991109496770458
Heart_Left_Ventricle	GOBP_INFLAMMATORY_RESPONSE	1.33022127136827e-11	1.13290511611531e-09	0.875325132024659	0.334751132505084	2.00834395509248	444	CASP4; ANXA1; PTGER4; IFI16; TNFRSF1A; NT5E; IL33; HGF; HNRNPA0; STING1; CCL2; CCL21; EXT1; IL1R1; TLR6; NOD1; CD200; PNMA1; CHST2; CYP26B1; ITGB1; PARP4; LOXL3; LTB4R; CASP1; EPHA2; NDST1; RIPK1; CD44; TIMP1; SPHK1; PTN; IGFBP4; ETS1; SOCS3; PLSCR1; SMAD1; PTGIR; ASS1; PTX3; IL4R; TRIL; NRROS; IL34; ZYX; TNFRSF1B; CTSC; MDK; NFKB1; RELB; VCAM1; ADCY1; BDKRB2; ADCYAP1; ANO6; IFI35; LDLR; HIF1A; CDO1; SBNO2; AOC3; CHI3L1; WFDC1; DHX9; F11R; RARRES2; LYN; JAM3; TNFRSF4; CSF1; TLR3; CD68; CCL4; CALCA; ITIH4; AFAP1L2; TCIRG1; PTGER2; LY96; NFE2L2; TRADD; RPS19; ACKR1; CXCL10; IKBKG; NMI; HMOX1; NFATC3; ADGRE5; NOTCH1; CXCL3; SPP1; RPS6KA4; IRF3; HSPG2; IL1RAP; AKT1; GPR68; BST1; PTGES; FNDC4; FABP4; CCL19; DNASE1L3; CCL24; CIITA; STAT5B; RIPK2; NFKBID; OSMR; PIK3CD; MAPK7; ITGAL; CCR1; PTPN2; IL17D; CNR1; CXCR4; TNIP2; PLA2G2A; RELA; CCL8; TYRO3; CCL3; ABCC1; TICAM2; GPR17; MGLL; GSDMD; KDM6B; PRKCD; TMSB4X; AZU1; P2RX1; LAT; OGG1; SIRPA; AXL; FCGR2B; PYCARD; IL6ST; ELF3; RAC1; CD40; CXCL6; SEMA7A; UNC13D; MMP8; SERPINE1; MIR126	7.47717376636106e-08	1.13290511611531e-09
Heart_Left_Ventricle	GOBP_INFLAMMATORY_RESPONSE_TO_ANTIGENIC_STIMULUS	0.0475319926873857	0.151118399827939	0.282013350011725	0.414503193697714	1.5032147336157	28	EXT1; PNMA1; ADCYAP1; CD68; NOTCH1; CNR1; GPR17; KDM6B; FCGR2B; IL25; GPX1; NPFF; ELANE; SELENOS; HMGB1; PSMB4	1	0.151118399827939
Heart_Left_Ventricle	GOBP_INFLAMMATORY_RESPONSE_TO_WOUNDING	0.0140352982238199	0.0583523752337957	0.380730400722792	0.595775579422968	1.68692174927652	11	TIMP1; MDK; HIF1A; HMOX1	1	0.0583523752337957
Heart_Left_Ventricle	GOBP_INNATE_IMMUNE_RESPONSE	7.8419168284639e-12	7.10958298270896e-10	0.875325132024659	0.316791593691927	1.9411774588654	566	CASP4; ANXA1; IFI16; GBP1; STING1; CCL2; CCL21; TLR6; SFPQ; TP53; NOD1; SKP2; RAB43; CASP1; HLA.DPB1; CD44; RAB27A; SOCS3; SPON2; PLSCR1; TMEM106A; ASS1; SIN3A; PTX3; PRKDC; TRIL; IL34; ZYX; HLA.DRA; NONO; HLA.DPA1; ELF4; SARM1; CD74; LILRB1; NFKB1; RELB; CREBBP; VCAM1; BCL10; NLRC5; IRF7; IFI35; CGAS; DDX21; COLEC12; ULBP1; IL12A; PSMD10; DHX9; TRIM62; TRIM17; TRIM26; RARRES2; LYN; ACTR2; HLA.DQA1; CD209; CSF1; TLR3; CCL4; NECTIN2; IKBKE; LY96; FYN; CAMK2G; ZDHHC1; ERAP1; TNK1; ALPK1; RPS19; CDC42; PTPN6; GBP3; IKBKG; IRF9; NMI; EGR1; LTF; ACTR3; IGHV4.39; EP300; IGHV4.34; GZMB; TRIM8; JAK3; ULBP2; MED1; IRF1; IGHM; SYNCRIP; TRIM34; PARP9; DTX3L; IGKC; TRIM35; NRAS; IGHV4.59; CD300E; XAF1; IRF3; IL1RAP; BST2; SLC26A6; YES1; STAT2; RNASEL; TNK2; HEXIM1; IFNAR1; APOL1; DDX60; IGHV3.43; CCL19; TYK2; XRCC5; LYST; ARHGEF2; SRC; TRAF3; CCL24; COLEC11; CIITA; IRAK1; STAT5B; ITGAM; RIPK2; CFB; TUBB; TRIM25; JCHAIN; TRIM56; PIK3CD; GBP4; PARP14; G3BP1; TRIM28; MUC1; UNC93B1; IGHD; CLEC4A; AP1G1; ARG2; PAK2; PTK2; SHFL; PTPN2; IFITM3; TRIM22; CLEC10A; RELA; CCL8; TYRO3; CCL3; PSMD5; IRAK4; FADD; CARD9; TICAM2; CYP27B1; AKIRIN2; GSDMD; IFITM1; PRKCD; IGLC1; IGHG1; DHX58; SIRPA; AKAP8; AXL; FCGR2B; APOBEC3G; PYCARD; C2; EDN1; MPEG1; A2M; CD40; CEBPG; UNC13D; TRIM58; XIAP; CAPZA1; C1R; IGHA1; CRK; TRIM21; TNFRSF14; CACTIN; DAB2IP; IFIT2; CD55; TRGV3; WAS; CYBC1; SETD2; IGHV3.30; MYD88; CEACAM1; HAVCR2; CCL7; TRAFD1; PSTPIP1; DUSP10; IPO7; TRIM32; KRAS; IGLC2; H2BC12; FCN1; APOBEC3D; PSMB10; HERC5; SERINC5; IL17RA; OAS2; STXBP3; HK1; TIRAP; GCH1; TRIM27; PPP1R14B; TRDC; CYBA; C1S; CD177; LGALS3; OAS3; CFD; OTUD4; PSME1; SRPK2; IGHV3.74	4.40794144927956e-08	7.10958298270896e-10
Heart_Left_Ventricle	GOBP_INNATE_IMMUNE_RESPONSE_ACTIVATING_SIGNAL_TRANSDUCTION	0.336805555555556	0.516349191928369	0.0931454575337804	0.22973925590269	1.05505181039983	79	NFKB1; RELB; CREBBP; BCL10; PSMD10; LYN; CD209; FYN; IKBKG; EP300; NRAS; SRC; MUC1; CLEC4A; PAK2; CLEC10A; RELA; PSMD5; CARD9; PRKCD	1	0.516349191928369
Heart_Left_Ventricle	GOBP_INNATE_IMMUNE_RESPONSE_IN_MUCOSA	0.982658959537572	0.991122557251156	0.044774889329693	0.176883505666555	0.510786522956961	12	LTF; H2BC12; DEFA4; RNASE3	1	0.991122557251156
Heart_Left_Ventricle	GOBP_INNERVATION	0.0303586304945455	0.103484452401358	0.352487857583619	0.551152059752016	1.6203010504309	13	NRP1; VCAM1; SULF1; SLITRK6; CHD7; RET	1	0.103484452401358
Heart_Left_Ventricle	GOBP_INNER_EAR_AUDITORY_RECEPTOR_CELL_DIFFERENTIATION	0.193916349809886	0.37429653291337	0.135740943810425	0.39867747103968	1.24693141687904	16	JAG1; HES1; MCOLN3; SLITRK6; NOTCH1; MYO6	1	0.37429653291337
Heart_Left_Ventricle	GOBP_INNER_EAR_MORPHOGENESIS	0.0614828209764919	0.179997362869198	0.245041785430996	0.38766960350767	1.46774464928335	33	DVL2; TBX18; ALDH1A3; SOX9; DLX5; SLITRK6; CHD7; FZD6; MYO6; FRZB; PROX1; MAFB; SPRY2; FZD2; INSIG1; TRIOBP	1	0.179997362869198
Heart_Left_Ventricle	GOBP_INNER_EAR_RECEPTOR_CELL_DEVELOPMENT	0.703463203463203	0.809285032064402	0.0658311958368866	-0.257062387525232	-0.853575476047679	19	TPRN; SDC4	1	0.809285032064402
Heart_Left_Ventricle	GOBP_INNER_EAR_RECEPTOR_CELL_STEREOCILIUM_ORGANIZATION	0.490445859872612	0.652033154764416	0.0833634065110386	-0.315629481228745	-0.980883283238742	15	TPRN; SDC4; IFT27	1	0.652033154764416
Heart_Left_Ventricle	GOBP_INNER_MITOCHONDRIAL_MEMBRANE_ORGANIZATION	1.57703724071099e-05	0.000259956783872038	0.575610261071129	-0.559573725446448	-2.20783007088972	36	UQCC3; PINK1; OMA1; ATP5F1A; ADCK1; ATP5PF; TMEM11; ATP5PO; MICOS13; SPG7; ATP5MC3; ATP5F1B; ATP5MC1; LETM1; AGK; ATP5ME; DMAC2L; HSPA9; TIMM9	0.0886452633003649	0.000259956783872038
Heart_Left_Ventricle	GOBP_INORGANIC_ANION_TRANSMEMBRANE_TRANSPORT	0.226381461675579	0.410745705641844	0.119887845115423	0.270188982038069	1.17000079606105	57	ANO1; SLC20A1; SLC12A4; ADAMTS8; CLIC1; ANO6; CLCN2; SLC6A1; CLIC2; SLC26A11; SLC4A11; SLC26A6; APOL1; SLC26A2; CLCN7; SLC1A4; ANO8; SLC12A9; GABRA4; CLCN6; PRNP	1	0.410745705641844
Heart_Left_Ventricle	GOBP_INORGANIC_ANION_TRANSPORT	0.256055363321799	0.438940895770611	0.109684061970549	0.245910540060848	1.12899266577359	78	ANO1; SLC20A1; SLC12A4; ADAMTS8; LRRC8D; CLIC1; ANO6; CLCN2; SLC4A2; SLC6A1; CLIC2; SLC26A11; SLC4A11; SLC26A6; APOL1; SLC17A7; LRRC8B; LRRC8C; SLC26A2; CLCN7; SLC1A4; ANO8; SLC12A9; GABRA4; CLCN6; PRNP	1	0.438940895770611
Heart_Left_Ventricle	GOBP_INORGANIC_ION_IMPORT_ACROSS_PLASMA_MEMBRANE	0.447598253275109	0.617714161959094	0.0899860794997137	-0.244722071881008	-1.01664836905628	42	ATP1B1; SLC5A1; KCNJ4; ATP1A2; ISCU; KCNH2; ATP1A3; WNK2; SLC9A6; TRPV1; HFE; KCNJ8; SLC39A14; KCNJ2	1	0.617714161959094
Heart_Left_Ventricle	GOBP_INORGANIC_ION_TRANSMEMBRANE_TRANSPORT	0.0181033303441858	0.0702315706520905	0.352487857583619	-0.199346089861864	-1.25043138259769	421	ATP1B1; NIPAL3; SLC30A2; SMDT1; SLC1A3; CNNM4; FGF11; PTPN3; ATP5F1EP2; SLC15A2; CLCNKB; SNTA1; SLC5A1; SLC25A10; PMPCA; KCNAB2; HRC; TUSC3; TTYH2; ABCC8; CLIC3; SCN4A; SLC25A3; KCNJ4; ATP1A2; SLC25A30; ISCU; PTAFR; ATP5F1A; AMIGO1; CDK5; KCNH2; COX6B1; MICU1; SLC41A1; KCNK1; ATP5PF; TMEM38A; ASIC3; SLC20A2; CACNA1H; COX4I1; RYR2; ATP6V0E2; SLC11A1; ATP5PO; SLC25A11; ATP1A3; PKD1L2; XCL1; CAMK2D; NOL3; SLC11A2; WNK2; JPH2; ACTN2; ANO5; SLMAP; NNT; KCNE1B; PMPCB; SPG7; SLC26A9; HPN; COX7B; TESC; ATP5MC3; GPD1L; SCNN1D; SCN5A; ATP5F1B; KCND3; SCN2B; SLC9A6; NDUFS7; CLCN3; KCNN4; TRPV1; CCDC51; CYB5A; SCN7A; ATP6V1C1; HSPA2; MFSD3; ATP5MC1; ATP6V0D1; GSTO1; ATPSCKMT; NIPSNAP2; COMMD1; GAS6; ANXA6; KLHL24; ANKH; VPS9D1; SLC25A28; LETM1; COX7A1; FXYD1; ATP6V0A1; COX8A; RGN; ABCB8; HFE; KCNJ8; CLCC1; MTOR; KCNT1; CASQ2; CLIC5; RNF207; ANXA9; SLC39A14; KCNJ2; SLC46A1; MT.ND4; FGF12; SCN1B; MAGT1; ATP5ME; DNM2; COX15; AKAP9; ERO1A; GSTM2; P2RX3; HECW2; EHD3; TRDN; STK39; DMAC2L; COX6C; KCNA7; CHP1; SLC25A14; PCYOX1	1	0.0702315706520905
Heart_Left_Ventricle	GOBP_INOSITOL_LIPID_MEDIATED_SIGNALING	0.00715985199817012	0.0358388445581351	0.407017918923954	0.298106205799432	1.4986533585385	129	HGF; IER3; ADAP2; ZFP36L1; PIK3C2B; PLCB3; PLCB2; CBL; PDGFRB; PLCD1; PDGFA; GAB2; RHOA; LYN; INPP5F; LIME1; FYN; FGF2; SOX9; PTPN6; PTPN13; NCS1; PIP4K2C; KDR; PREX2; AKT1; PITPNM2; IRS1; TNFAIP8L3; HCST; SRC; TGFB2; PI4KA; KBTBD2; NOP53; PIK3CD; MYDGF; PTK2; TSC2; TYRO3; RGL2; DIPK2A; MAZ; IGF1R; PI4KAP1; ENTPD5; EDN1; MIR126; ERBB2; PEAR1; DAB2IP; PI4KB; PIP4K2A; CEACAM1	1	0.0358388445581351
Heart_Left_Ventricle	GOBP_INOSITOL_METABOLIC_PROCESS	0.149159663865546	0.319278930155459	0.165656695205483	-0.490284074746069	-1.34610166840778	10	ITPKA; PPIP5K2; ITPK1; IMPA2; PPIP5K1; MECP2	1	0.319278930155459
Heart_Left_Ventricle	GOBP_INOSITOL_PHOSPHATE_BIOSYNTHETIC_PROCESS	0.274841437632135	0.457105718678158	0.118287526124085	-0.34459953790403	-1.132669143683	18	IP6K3; PTH1R; PTAFR; ITPKA; PPIP5K2; PPIP5K1; PLEK	1	0.457105718678158
Heart_Left_Ventricle	GOBP_INOSITOL_PHOSPHATE_CATABOLIC_PROCESS	0.116772823779193	0.273377776952455	0.190023305279108	-0.433195122138203	-1.34624260076004	15	INPP5A; INPP5J; IMPA2; BPNT1; PTEN; IMPA1; NUDT3; INPP5K	1	0.273377776952455
Heart_Left_Ventricle	GOBP_INOSITOL_PHOSPHATE_MEDIATED_SIGNALING	0.171641791044776	0.349438068621038	0.143758989039275	0.312706185870508	1.23926282708587	41	PTBP1; STIMATE; ATP2B4; NFAT5; ITPR1; CHERP; NFATC3; PPP3R1; TBC1D10C; PPP3CA; MAPK7; EDN1; LMCD1; PRNP	1	0.349438068621038
Heart_Left_Ventricle	GOBP_INOSITOL_PHOSPHATE_METABOLIC_PROCESS	0.671171171171171	0.787445867909237	0.070113215764256	-0.201881726409102	-0.869765193490931	50	IP6K3; PTH1R; INPP5A; PTAFR; ITPKA; INPP5J; PPIP5K2; ITPK1; PLCD3; IMPA2; PPIP5K1; PLEK; INPPL1; BPNT1; PLCB4; PTEN; NUDT4; IP6K2; IMPA1; NUDT3; INPP5K	1	0.787445867909237
Heart_Left_Ventricle	GOBP_INSULIN_LIKE_GROWTH_FACTOR_RECEPTOR_SIGNALING_PATHWAY	0.24952741020794	0.432784108407761	0.117249716749792	0.342907458521416	1.1692935797933	23	IGFBP4; CRIM1; AR; AKT1; IRS1; ZFAND2B; TSC2; MYORG; IGF1R	1	0.432784108407761
Heart_Left_Ventricle	GOBP_INSULIN_RECEPTOR_SIGNALING_PATHWAY	0.659758203799655	0.779588157149014	0.0580983576873206	0.185913915023555	0.896750310036334	103	PTPRA; SHC1; SOCS3; SMARCC1; ERFE; RARRES2; TCIRG1; PIP4K2C; SIK2; ATP6V0A2; PRKAA1; NDEL1; AKT1; GRB2; IRS1; SRC; GNAI2; PTPN2; TSC2; RELA; PTPRE; ATP6V0C; PRKCD; IGF1R; SH2B2; NCOA5; OSBPL8; AP3S1; SESN3; PIP4K2A; ATP6V1A; TRIM72	1	0.779588157149014
Heart_Left_Ventricle	GOBP_INSULIN_SECRETION	0.68586387434555	0.798143393700392	0.0567672387487446	0.179532964865486	0.894570570504425	122	LRP1; ANXA1; SOX4; ANO1; ZBED6; SLC9B2; ADCYAP1; ADRA2A; HIF1A; ITPR1; DOC2B; TCIRG1; CAMK2G; SLC25A6; LRP5; PPP3CA; TM7SF3; GPR68; NLGN2; IRS1; SRI	1	0.798143393700392
Heart_Left_Ventricle	GOBP_INSULIN_SECRETION_INVOLVED_IN_CELLULAR_RESPONSE_TO_GLUCOSE_STIMULUS	0.246268656716418	0.430660678617625	0.117249716749792	0.294075737496704	1.16542987089626	41	LRP1; ANO1; ZBED6; SLC9B2; ADRA2A; HIF1A; LRP5; GPR68; SRI; CAMK2N1; UCP2; RAC1; DYNLL1	1	0.430660678617625
Heart_Left_Ventricle	GOBP_INTEGRATED_STRESS_RESPONSE_SIGNALING	0.479245283018868	0.64353505395343	0.0782955249944794	0.283765437239078	0.977732892104038	24	CCL2; BOK; NFE2L2; PTPN2; NCK2; ATF4; PPP1R15B; HSPA5; PTPN1; HERPUD1; ASNS; EIF2AK4	1	0.64353505395343
Heart_Left_Ventricle	GOBP_INTEGRIN_ACTIVATION	0.000250980427628282	0.002646831113881	0.49849310876659	0.688777112055842	2.08106221784607	14	PTGER4; RAP1B; TLN1; FERMT3; JAM3; FERMT2; CXCL12; FARP2; SRC	1	0.002646831113881
Heart_Left_Ventricle	GOBP_INTEGRIN_MEDIATED_SIGNALING_PATHWAY	5.68629042930273e-05	0.000781482603988035	0.557332238758646	0.422838191407459	1.95776350340504	82	FLNA; PTPRA; ITGB3; ITGB1; LOXL3; TIMP1; TLN1; PTN; NRP1; MYH9; ZYX; FERMT3; LAMA5; RCC2; FERMT2; ITGA1; ITGA3; CDC42; PHACTR4; CCN2; BST1; EMP2; ITGB8; SRC; ITGAM; ITGB4; ITGAL; PTK2; ERBIN; MPIG6B; ITGB5; LAT; CD63; SEMA7A; ABL1	0.319626385031106	0.000781482603988035
Heart_Left_Ventricle	GOBP_INTERFERON_ALPHA_PRODUCTION	0.3	0.479840248059409	0.105125131597001	0.323750488195319	1.11550407344574	24	IRF7; DHX9; TLR3; NMI; IRF3; RIPK2	1	0.479840248059409
Heart_Left_Ventricle	GOBP_INTERFERON_BETA_PRODUCTION	0.0314679895410867	0.106299019958202	0.321775918075361	0.358953257938194	1.46314393313537	45	STING1; LILRB1; RELB; IRF7; DHX9; TLR3; NMI; IRF1; IRF3; TRAF3; RIPK2; TRIM56; RNF216; DHX58; SIRPA; PYCARD	1	0.106299019958202
Heart_Left_Ventricle	GOBP_INTERFERON_GAMMA_MEDIATED_SIGNALING_PATHWAY	2.82479833360219e-05	0.00043030329087203	0.575610261071129	0.462283765446742	2.04726436918596	64	GBP1; TP53; HLA.DPB1; CD44; SOCS3; HLA.DRA; HLA.DPA1; VCAM1; NLRC5; IRF7; TRIM62; TRIM26; HLA.DQA1; CAMK2G; IRF9; NMI; TRIM8; MED1; IRF1; TRIM34; PARP9; IRF3; CIITA; TRIM25; PARP14; PTPN2; TRIM22	0.158781914331779	0.00043030329087203
Heart_Left_Ventricle	GOBP_INTERFERON_GAMMA_PRODUCTION	0.0084586871156551	0.0402934578619469	0.380730400722792	0.361518243084117	1.57734126562657	61	IL33; IL1R1; BCL3; HLA.DPB1; HLA.DPA1; FZD5; LILRB1; BTN3A1; IL12A; SPN; TLR3; RARA; SLC7A5; RIPK2; FADD; SIRPA; AXL; PYCARD; PRNP; CEBPG; INHBA; ABL1	1	0.0402934578619469
Heart_Left_Ventricle	GOBP_INTERLEUKIN_10_PRODUCTION	0.295620437956204	0.476941299160529	0.103958471559957	0.293200400331468	1.11426230724142	34	HGF; BCL3; LILRB1; TRIB2; JAK3; CD83; CD34; FCGR2B; PYCARD; MMP8; SASH3; TNFRSF21; MIR145; HMGB1; DLL1; TYROBP; CD47; HSPD1	1	0.476941299160529
Heart_Left_Ventricle	GOBP_INTERLEUKIN_12_PRODUCTION	0.181818181818182	0.359605911330049	0.13880510939114	0.31632548626081	1.21143700387383	36	MDK; LILRB1; NFKB1; TLR3; JAK3; IRF1; CCL19; RIPK2; MAPK11; RELA; CD40	1	0.359605911330049
Heart_Left_Ventricle	GOBP_INTERLEUKIN_17_PRODUCTION	0.220532319391635	0.405386057328241	0.126253987849115	0.388521978527337	1.2151683914076	16	SPHK1; IL12A; SLC7A5; NCKAP1L; ARG2; PRNP; MYD88	1	0.405386057328241
Heart_Left_Ventricle	GOBP_INTERLEUKIN_1_BETA_PRODUCTION	0.00150557299533665	0.0111078909016312	0.45505986738723	0.393127838594035	1.70758453073876	60	IFI16; TLR6; NOD1; SERPINB1; CASP8; CASP1; SPHK1; TMEM106A; CARD16; FZD5; EGR1; CCL19; RIPK2; ARG2; PANX1; CCL3; CD33; HSPB1; GSDMD; AZU1; SIRPA; PYCARD	1	0.0111078909016312
Heart_Left_Ventricle	GOBP_INTERLEUKIN_1_MEDIATED_SIGNALING_PATHWAY	0.372583479789104	0.553864946711904	0.0880945010398517	0.230941575614386	1.0531145700091	74	IL1R1; NOD1; PELI1; NFKB1; RPS27A; PSMD10; IKBKG; EGR1; RPS6KA4; IL1RAP; IRAK1; RIPK2; TNIP2; RELA; PSMD5; IRAK4	1	0.553864946711904
Heart_Left_Ventricle	GOBP_INTERLEUKIN_1_PRODUCTION	0.00251126451288316	0.0165290606872555	0.431707695803346	0.379779183642667	1.71214196559223	69	ANXA1; IFI16; TLR6; NOD1; SERPINB1; CASP8; CASP1; SPHK1; TMEM106A; CARD16; FZD5; EGR1; CCL19; RIPK2; HDAC2; IGHD; ARG2; PANX1; CCL3; CD33; HSPB1; GSDMD; AZU1; SIRPA; PYCARD	1	0.0165290606872555
Heart_Left_Ventricle	GOBP_INTERLEUKIN_27_MEDIATED_SIGNALING_PATHWAY	0.844106463878327	0.903240516554364	0.0511147954416412	0.262223291513954	0.714129004664004	10	TYK2; IL6ST; CRLF1; CANX	1	0.903240516554364
Heart_Left_Ventricle	GOBP_INTERLEUKIN_2_PRODUCTION	0.0041187595969819	0.0238626946661214	0.407017918923954	0.452873119978902	1.73939708579033	35	ANXA1; GBP1; PNP; KAT5; CD83; TBX21; STAT5B; RIPK2; RPS3; SPTBN1; CARD9; TRAF2; CD34; PRNP; ABL1; HOMER3; SASH3; HAVCR2; TRIM27	1	0.0238626946661214
Heart_Left_Ventricle	GOBP_INTERLEUKIN_4_PRODUCTION	0.0825515947467167	0.217953271052745	0.213927855492356	0.524921449655644	1.48630027928219	11	IL33; CD83; RARA; SLC7A5; SASH3; HAVCR2; FCER1G	1	0.217953271052745
Heart_Left_Ventricle	GOBP_INTERLEUKIN_6_MEDIATED_SIGNALING_PATHWAY	0.0718336483931947	0.198611381022207	0.231126709673834	0.449193482967763	1.442586465364	18	RIPK1; SOCS3; CBL; YAP1; SRC; PTPN2; IL6ST; SPI1	1	0.198611381022207
Heart_Left_Ventricle	GOBP_INTERLEUKIN_6_PRODUCTION	0.148397976391231	0.318375963853095	0.147331213699377	0.257752907116762	1.23268452580538	95	IL33; HGF; TLR6; NOD1; CD200; TMEM106A; CD74; BCL10; ADCYAP1; DHX9; TLR3; AFAP1L2; PTPN6; LILRB2; XBP1; IL1RAP; ARHGEF2; RIPK2; NCKAP1L; IL17D; CARD9; AKIRIN2; INPP5D; SELENOK; SIRPA; PYCARD; MMP8; ARRB1; MYD88; HAVCR2; HYAL2; SOCS5; IL17RA; TIRAP; CYBA; KLF2; SELENOS; TICAM1; DDX58; ZC3H12A; SYT11; GBA; AIF1; HMGB1; TYROBP; CD47; IFIH1; SIGLEC16; HSPD1	1	0.318375963853095
Heart_Left_Ventricle	GOBP_INTERLEUKIN_7_MEDIATED_SIGNALING_PATHWAY	0.739957716701903	0.835704706767409	0.062249042949858	-0.244356602304199	-0.803179206706496	18	TSLP; H3C4; H3C1; H3C6; SOCS1; JAK1; IRS2	1	0.835704706767409
Heart_Left_Ventricle	GOBP_INTERLEUKIN_8_PRODUCTION	0.00763279358745165	0.0376680708999699	0.407017918923954	0.378297329777496	1.61857071764034	56	ANXA1; TLR6; NOD1; BCL3; RIPK1; CD74; BCL10; CHI3L1; ANXA4; TLR3; AFAP1L2; IL17D; RELA; CD33; FADD; TMSB4X; PYCARD; SERPINE1; MAPKBP1; ARRB1; CACTIN; MYD88; HYAL2; FCN1; TIRAP; ZNF580	1	0.0376680708999699
Heart_Left_Ventricle	GOBP_INTERMEDIATE_FILAMENT_BASED_PROCESS	0.952471482889734	0.972119550767134	0.0455878202571231	0.184300222944365	0.617588553501144	22	FAM83H; NDEL1; ERBIN; TOR1A; ATXN3; SYNC	1	0.972119550767134
Heart_Left_Ventricle	GOBP_INTERMEMBRANE_LIPID_TRANSFER	0.0867992766726944	0.225461522263038	0.204294756516886	0.36208261349833	1.39068850622815	35	STARD4; STARD3; PLTP; PRELID3A; PITPNM2; PITPNC1; TNFAIP8L3; PRELID1; ABCA3; PITPNB; PLEKHA8; GRAMD1A; PLEKHA8P1; OSBPL8; STARD5	1	0.225461522263038
Heart_Left_Ventricle	GOBP_INTERSTRAND_CROSS_LINK_REPAIR	0.201478743068392	0.384999507105995	0.130777137971974	0.30885978181359	1.19385445437396	37	RAD51D; FANCG; DCLRE1B; RFWD3; MSH6; RPS27A; FAAP24; DCLRE1C; EXO5; ATR	1	0.384999507105995
Heart_Left_Ventricle	GOBP_INTESTINAL_ABSORPTION	0.604914933837429	0.738858505671488	0.0665892104103933	0.266670792445044	0.909331184771842	23	LIMA1; ADRA2A; LDLR; F11R; AKR1C1; SLC26A6	1	0.738858505671488
Heart_Left_Ventricle	GOBP_INTESTINAL_EPITHELIAL_CELL_DIFFERENTIATION	0.514450867052023	0.670623451692816	0.0756946307932749	0.330873959011926	0.955464775665972	12	HIF1A; KLF5; YAP1; SRC; IL6ST	1	0.670623451692816
Heart_Left_Ventricle	GOBP_INTESTINAL_LIPID_ABSORPTION	0.420152091254753	0.596231988119911	0.0857844408075645	0.375458011613898	1.02250816309615	10	LIMA1; LDLR; AKR1C1; UGCG	1	0.596231988119911
Heart_Left_Ventricle	GOBP_INTRACELLULAR_ESTROGEN_RECEPTOR_SIGNALING_PATHWAY	0.598880597014925	0.735162226647935	0.066436413766281	0.228250867354151	0.904564181788337	41	KMT2D; LATS1; YAP1; MED1; AR; SRC; RBFOX2; CARM1; SAFB	1	0.735162226647935
Heart_Left_Ventricle	GOBP_INTRACELLULAR_LIPID_TRANSPORT	0.48256880733945	0.646145608874475	0.0764767053228531	0.249462156241409	0.983068791101675	40	ANXA2; STARD4; LDLR; ABCA2; LDLRAP1; THRSP; ACACA; CPT1A; LRP6; NUS1; PLEKHA8; PLEKHA8P1; SGPP1; PIP4K2A	1	0.646145608874475
Heart_Left_Ventricle	GOBP_INTRACELLULAR_PROTEIN_TRANSPORT	2.75957555257248e-05	0.000422658697030243	0.575610261071129	0.231971815839343	1.47611159627671	875	DDX39B; FLNA; CPSF1; TNPO2; RAB23; ARL4A; NUP205; SNX1; SFPQ; TP53; RPL3; BBC3; KIF3C; MON1B; RAB43; CASP8; SEC24D; RAB8A; ARF3; SRSF9; RAB32; RPL12; RPS2; YWHAZ; HHEX; RAB27A; NOLC1; TRAM2; ARF1; TPR; VPS16; SRSF7; AP4B1; SRPRA; RPS18; FZD5; CD74; ACD; KIF13B; YWHAH; SRSF4; RPLP2; YWHAB; TP53BP2; UBE2J1; NUP160; RPL17; DHX38; BAX; RPL28; RPS6; KIF3B; ALYREF; RPS8; ARF4; RPL18; CAMK1; RPS27A; SIX2; MICALL2; TXN; RPS12; PKIA; SRP72; SLBP; PKD1; STX6; RPL32; SGTB; SGSM2; BAG4; IPO9; SYTL2; SMURF1; RBM15B; FYN; SLC25A6; SRSF2; ZDHHC1; RPL37; RPS19; XPO6; RPL19; CDC42; TRAM1; TBC1D2; M6PR; RPL7; RPL23A; ARFGAP3; ANP32B; IFT57; RPL7A; STX11; GZMB; NXF1; RPL18A; RPL36A; MED1; RAB5C; PPP3R1; TBC1D10C; UBE2D1; PRICKLE1; PRKAA1; REEP2; IFT52; PURA; XPOT; NUCB1; RPLP0; PPP3CA; STX12; CACNB3; NOL6; RILPL2; NDEL1; RPL10; AKT1; ARL4D; RPL13; SSR2; RPL5; RPL29; FAM91A1; NUP155; E2F3; GDI1; TMED3; RPS7; SNX9; U2AF2; POLDIP3; RPS17; RAC2; MYO6; CTTN; SEC23B; ARHGEF2; RAMP3; RPL8; CAMSAP3; MCM3AP; LSG1; ITGAM; RPS21; RPS3; RAB22A; NUP62; KPNA2; SRSF11; RPSA; DMAP1; TRIM28; SEC31A; SYVN1; SEL1L; UNC93B1; SEC23IP; RABL2B; ATP13A2; LEPROT; PMAIP1; AP1G1; HGS; RPL4; ZDHHC6; ZFAND2B; RPL23; B3GAT3; ERBIN; SEC61B; COPB2; NPM1; ZDHHC24; PRKCI; KIFAP3; ARFIP1; RPL35; TSC2; ARCN1; DDX39A; AP2A1; NUP214; RPL26; LTV1; NUP107; GRPEL2; PDCD6; NUP93; XPO7; TMEM30B; NXT1; TGFBRAP1; HSPB1; TICAM2; RPL41; HNRNPU; FBXO7; RPL34; EFCAB7; SRSF6; CLTA; BCAP31; SSR1; IPO4; KIF13A; PRKCD; EIF4A3; HM13; ARFIP2; SEC61A1; RPL10A; EIF6; PTTG1IP; MAP1A; SYNRG; PRNP; TMED9; PPP1R10; PIKFYVE; CALR; RNPS1; RABL3; AP1M1; RPL15; DYNLL1; ZPR1; AP2B1; HSP90B1; TBC1D9B; EHD1; AP2A2; NUP188; RPL27A; ICE1; NSUN2; RPL14; ACOT4; CTDSPL2; MAPK8; HPS4; ECT2; PIK3R4; ERBB2; TYSND1; GOLGA7; SCARB2; NDC1; SEC16A; ACOX3; AP3S1; INSIG1; TIMM22; EIF4E; SETD2; AGTR2; NCBP2; HOMER3; MICALL1; NUP153; RPS20; MON1A; RASSF9; SMO; SDCBP; POM121; EMD; RPL31; RPS15; TRAM1L1; IPO7; HYAL2; FAF2; TMCO6; MIEF1; WDR35	0.155115741810099	0.000422658697030243
Heart_Left_Ventricle	GOBP_INTRACELLULAR_RECEPTOR_SIGNALING_PATHWAY	0.0981697171381032	0.243807579534217	0.183023938384487	0.225844448667618	1.21041968717293	188	DAB2; NOD1; TCF21; ASXL1; CYP26B1; CASP8; AKR1C3; KMT2D; YWHAH; NR2F2; IRF7; NR3C1; PRMT2; RPS27A; LATS1; RARG; ALPK1; IKBKG; YAP1; EP300; MED1; ZBTB7A; NCOR2; AHR; DAXX; IRF3; AR; RARA; DDX60; SNAI2; NR4A3; SRC; IRAK1; RBFOX2; RIPK2; NOP53; CARM1; SAFB; ERBIN; RELA; RXRG; CYP27B1; DHX58; DDX54; CTBP2; CALR; PMEPA1; SMARCA4; XIAP; CREM; PAGR1; KDM5D; AXIN1; NCOA1; HDAC1; NR1D2; TRIM16; RXRB; DNAJA1; ZMIZ1	1	0.243807579534217
Heart_Left_Ventricle	GOBP_INTRACELLULAR_STEROID_HORMONE_RECEPTOR_SIGNALING_PATHWAY	0.261617900172117	0.444679230985023	0.107972360317345	0.240363365514384	1.11580195745283	84	DAB2; TCF21; KMT2D; YWHAH; NR3C1; PRMT2; LATS1; YAP1; EP300; MED1; ZBTB7A; NCOR2; DAXX; AR; SRC; RBFOX2; CARM1; SAFB; DDX54; CALR; PMEPA1; SMARCA4; PAGR1; KDM5D; AXIN1; HDAC1; DNAJA1; ZMIZ1	1	0.444679230985023
Heart_Left_Ventricle	GOBP_INTRACELLULAR_STEROL_TRANSPORT	0.19047619047619	0.369322754972979	0.137250779610133	0.379400395957093	1.25804556698393	21	ANXA2; STARD4; LDLR; ABCA2; LDLRAP1; LRP6; NUS1	1	0.369322754972979
Heart_Left_Ventricle	GOBP_INTRACILIARY_RETROGRADE_TRANSPORT	0.939958592132505	0.963967751573949	0.0500922874402106	-0.213580166154249	-0.618100182806688	12	DYNC2I2; DYNC2I1; TTC21B; IFT43; TTC21A; WDR19; IFT140; CILK1; DYNC2LI1; IFT122; WDR35; DYNLL1	1	0.963967751573949
Heart_Left_Ventricle	GOBP_INTRACILIARY_TRANSPORT	0.921225382932166	0.951876448062814	0.0535669384770951	-0.169867390831838	-0.69435654395613	40	IFT46; KIF17; BBS12; IFT27; SSNA1; DYNC2I2; TTC30A; IFT81; DYNC2I1	1	0.951876448062814
Heart_Left_Ventricle	GOBP_INTRACILIARY_TRANSPORT_INVOLVED_IN_CILIUM_ASSEMBLY	0.76950998185118	0.854723812781214	0.0532386494755899	0.212245225597482	0.798743478107959	32	KIF3C; KIF3B; IFT57; IFT52; KIFAP3; DYNLL1; WDR35; TRAF3IP1; IFT122; SSX2IP; IFT20; DYNC2LI1	1	0.854723812781214
Heart_Left_Ventricle	GOBP_INTRA_GOLGI_VESICLE_MEDIATED_TRANSPORT	0.988986784140969	0.994317790955244	0.0506004243853618	-0.153448502811554	-0.559105697508864	27	TRAPPC3; NAPA; COG1; COG2	1	0.994317790955244
Heart_Left_Ventricle	GOBP_INTRINSIC_APOPTOTIC_SIGNALING_PATHWAY	0.000397147885948668	0.00381601413148284	0.49849310876659	0.29905965533872	1.63577886567235	215	CASP4; ENO1; IFI16; TNFRSF1A; DNAJC10; CYP1B1; SFPQ; TP53; BCL3; BBC3; CRIP1; EPHA2; CD44; PRKDC; NONO; TNFRSF1B; CD74; PLAUR; PPM1F; PPIA; TXNDC12; TP53BP2; BDKRB2; BAX; MSH6; HIF1A; ITPR1; HNRNPK; BOK; CXCL12; IKBKE; NFE2L2; TRIB3; HMOX1; MYBBP1A; PHLDA3; EP300; XBP1; P4HB; AKT1; ELL3; RPS7; SNAI2; ARHGEF2; SRC; RPS3; SYVN1; MUC1; MAPK7; PIAS4; PMAIP1; FIGNL1; PTPN2; BAG5; RPL26; CCAR2; SOD2; TOPORS; TRAF2; HSPB1; BCAP31; PRKCD; SELENOK; ATP2A3; PTTG1IP; PYCARD; HIPK1; GSDME; RACK1; ABL1	1	0.00381601413148284
Heart_Left_Ventricle	GOBP_INTRINSIC_APOPTOTIC_SIGNALING_PATHWAY_BY_P53_CLASS_MEDIATOR	0.00984786057727048	0.0450772184892813	0.380730400722792	0.374659735857399	1.57450230956901	53	IFI16; TP53; BCL3; CD44; CD74; TP53BP2; BDKRB2; BAX; HNRNPK; BOK; MYBBP1A; PHLDA3; EP300; ELL3; RPS7; MUC1; PMAIP1; RPL26; TOPORS; PTTG1IP; PYCARD; HIPK1; NUPR1; ARMC10; ZNF385A; MSX1	1	0.0450772184892813
Heart_Left_Ventricle	GOBP_INTRINSIC_APOPTOTIC_SIGNALING_PATHWAY_IN_RESPONSE_TO_DNA_DAMAGE	0.0190244967076938	0.0728948166284574	0.352487857583619	0.314080088229875	1.46152717543089	85	IFI16; TNFRSF1A; TP53; BCL3; CRIP1; EPHA2; CD44; PRKDC; TNFRSF1B; CD74; BAX; MSH6; HNRNPK; BOK; CXCL12; IKBKE; HMOX1; PHLDA3; EP300; ELL3; SNAI2; RPS3; MUC1; PIAS4; RPL26; CCAR2; TOPORS; PYCARD; HIPK1; ABL1	1	0.0728948166284574
Heart_Left_Ventricle	GOBP_INTRINSIC_APOPTOTIC_SIGNALING_PATHWAY_IN_RESPONSE_TO_DNA_DAMAGE_BY_P53_CLASS_MEDIATOR	0.054249547920434	0.16500904159132	0.261663521711573	0.382975628484172	1.47093449075786	35	IFI16; TP53; BCL3; CD44; CD74; HNRNPK; PHLDA3; EP300; ELL3; MUC1; RPL26; TOPORS; PYCARD; HIPK1; NUPR1; ZNF385A; DYRK2; TMEM109	1	0.16500904159132
Heart_Left_Ventricle	GOBP_INTRINSIC_APOPTOTIC_SIGNALING_PATHWAY_IN_RESPONSE_TO_ENDOPLASMIC_RETICULUM_STRESS	0.0138079809290635	0.0576631952468544	0.380730400722792	0.380135793121263	1.55542546096066	46	CASP4; DNAJC10; TP53; BBC3; TXNDC12; BAX; ITPR1; BOK; TRIB3; XBP1; SYVN1; PMAIP1; PTPN2; TRAF2; SELENOK; ATP2A3	1	0.0576631952468544
Heart_Left_Ventricle	GOBP_INTRINSIC_APOPTOTIC_SIGNALING_PATHWAY_IN_RESPONSE_TO_OXIDATIVE_STRESS	0.0839416058394161	0.219970054276624	0.208955027549354	0.368471461854031	1.40031821502948	34	CYP1B1; SFPQ; NONO; PPIA; HIF1A; NFE2L2; P4HB; AKT1; MAPK7; BAG5; SOD2; HSPB1; PRKCD	1	0.219970054276624
Heart_Left_Ventricle	GOBP_IN_UTERO_EMBRYONIC_DEVELOPMENT	9.47255269885767e-05	0.0011858623323002	0.538434096309916	0.306200727421908	1.67625047944464	221	TP53; FKBP10; RCN1; ZBED6; CASP8; SEC24D; SOX8; ETV2; ZFP36L1; CMIP; SOCS3; CNOT3; AMOT; SIN3A; MYO1E; MYH9; LIF; FZD5; NCAPG2; NR2F2; ZNF830; HIF1A; LATS1; ACTL6A; PKD1; SP3; HES1; BPTF; FOSL1; ANKS6; STK4; PHLDA2; VASH1; YAP1; SMG9; MIB1; PELO; FOXD3; CHD8; UBE2B; MED1; TGFB3; NOTCH1; NDEL1; AR; BCOR; AKT1; VASH2; RPL13; GRB2; FLVCR1; CHD7; TMEM231; RPL7L1; CAMSAP3; SLC39A1; TRIM28; RTN4; TTLL4; NLE1; NASP; C2CD3; RIC8A; TGFBR2; SH3PXD2A; HM13; ELF3; EDN1; ACVR1B; FURIN	0.532452187202789	0.0011858623323002
Heart_Left_Ventricle	GOBP_ION_HOMEOSTASIS	0.0327985342461328	0.110197585772572	0.321775918075361	0.207743796169757	1.24445528071006	451	LRP1; PTGER4; CCL21; EXT1; LPAR4; SLC6A9; SLC12A4; RASA3; FKBP1A; SLC30A7; PTGIR; AVPR1A; ARF1; GPR20; SV2A; ATP2B4; MYC; PPT1; BDKRB2; ADCYAP1; BAX; SLC39A10; HIF1A; TMEM9; ERFE; EXT2; SLC39A6; LYN; ITPR1; PKD1; GCLM; SLC22A17; ATP2B1; MCOLN3; BOK; LIME1; CALCA; CXCL12; TCIRG1; PTGER2; STEAP1; FYN; FGF2; CHERP; ATP13A1; PTPN6; CXCL10; NCS1; P2RY8; HMOX1; LTF; APLNR; TTC7A; FAM20A; ATP6V0A2; PICALM; GNB1; KDR; TF; SLC4A2; CCR10; C1QTNF1; LPAR1; GRM2; NMB; CACNB3; CLIC2; TMC8; SLC4A11; MT1A; SLC26A6; CALM3; SRI; FLVCR1; CHD7; SLC40A1; ATP13A3; MCHR1; CCL19; RAP1GDS1; RAMP3; SLC39A7; SRC; CALM2; DIAPH1; GNAI2; ATP1B3; LRP6; P2RX4; ATP13A2; FTL; P2RY6; CCR1; MCUR1; NPPB; CNR1; CXCR4; UBASH3B; CCL8; CAMK2N1; KCNK3; CCL3; P2RY1; ATP2A2; GPR17; SLC39A13; CYP27B1; TMEM165; SELENON; SLC12A9; BCAP31; ATP6V0C; SELENOK; P2RX1; KCTD17; ATP2A3; EDN1; GRIN2C; PRNP; CD40; RACK1; CALR	1	0.110197585772572
Heart_Left_Ventricle	GOBP_IRE1_MEDIATED_UNFOLDED_PROTEIN_RESPONSE	0.187155963302752	0.365152263007557	0.135740943810425	0.275776994169668	1.19786105929794	60	PDIA5; LMNA; GFPT1; TLN1; SHC1; SRPRA; SERP1; BAX; XBP1; CXXC1; PARP16; SEC31A; MYDGF; SYVN1; CUL7; DNAJB11; SSR1; PDIA6; CTDSP2; FICD; DAB2IP	1	0.365152263007557
Heart_Left_Ventricle	GOBP_IRES_DEPENDENT_VIRAL_TRANSLATIONAL_INITIATION	0.842205323193916	0.902064809770008	0.0512184348540341	0.263577072804431	0.71781584148128	10	PTBP1; EIF3A; EIF3D	1	0.902064809770008
Heart_Left_Ventricle	GOBP_IRON_COORDINATION_ENTITY_TRANSPORT	0.741596638655462	0.836547201662122	0.0618406035753285	-0.285771098737692	-0.784600138180639	10	ABCB7; ASIC3; FLVCR2; SLC46A1	1	0.836547201662122
Heart_Left_Ventricle	GOBP_IRON_ION_HOMEOSTASIS	0.135531135531136	0.2998112998113	0.161978948883402	0.293860501006222	1.26977028148636	59	SLC6A9; MYC; HIF1A; ERFE; SLC22A17; STEAP1; HMOX1; LTF; TTC7A; ATP6V0A2; PICALM; TF; SRI; FLVCR1; SLC40A1; ATP13A2; FTL	1	0.2998112998113
Heart_Left_Ventricle	GOBP_IRON_ION_TRANSMEMBRANE_TRANSPORT	0.394904458598726	0.573729119096262	0.0956031492204301	-0.335809618628995	-1.04359719498205	15	ISCU; SLC11A1; SLC11A2; SLC25A28; HFE; SLC39A14	1	0.573729119096262
Heart_Left_Ventricle	GOBP_IRON_ION_TRANSPORT	0.469162995594714	0.635338496771795	0.0878312634480124	-0.224688492784016	-0.989345888200131	53	ISCU; ABCB7; LMTK2; ASIC3; ATP6V0E2; SLC11A1; SLC11A2; ATP6V1C1; ATP6V0D1; FLVCR2; SLC25A28; ATP6V0A1; HFE; SLC39A14; SLC46A1; DNM2	1	0.635338496771795
Heart_Left_Ventricle	GOBP_IRON_SULFUR_CLUSTER_ASSEMBLY	0.168443496801706	0.345051346764719	0.156312403073186	-0.460692640773746	-1.29176633961374	11	HSCB; ISCU; CIAPIN1; HSPA9; MMS19; GLRX3	1	0.345051346764719
Heart_Left_Ventricle	GOBP_ISOPRENOID_BIOSYNTHETIC_PROCESS	0.159695817490494	0.333801255950094	0.151148761385484	0.413026859659248	1.29181156382109	16	FDPS; AKR1C3; ALDH1A3; HMGCS1; CYP1A1	1	0.333801255950094
Heart_Left_Ventricle	GOBP_ISOPRENOID_METABOLIC_PROCESS	0.0711805555555556	0.197485638093671	0.222056046145248	0.302987434081826	1.3659450630309	69	LRP1; CYP1B1; SDC2; FDPS; CYP26B1; AKR1C3; GPC2; AGRN; SDC3; RARRES2; SRD5A1; ALDH1A3; HMGCS1; CYP1A1; AKR1C1; RDH11; HSPG2	1	0.197485638093671
Heart_Left_Ventricle	GOBP_I_KAPPAB_KINASE_NF_KAPPAB_SIGNALING	7.39322834125161e-08	2.32163891095951e-06	0.704975715167238	0.366930289514236	2.00238505154751	212	FLNA; TNFRSF1A; NEK6; CCL21; TLR6; NOD1; BCL3; SLC20A1; CASP8; PLK2; CASP1; RIPK1; FKBP1A; HACD3; TMEM106A; PELI1; CARD16; TNFSF10; CD74; LGALS1; RELB; BCL10; DDX21; RPS27A; RHOA; LURAP1L; TRIM62; TLR3; LIME1; TRAF4; LTBR; IKBKE; LY96; FYN; ALPK1; TRADD; FAIM; IKBKG; HMOX1; LTF; TRIM8; TRIM34; LPAR1; CANT1; IRF3; AKT1; BST2; CCL19; ERC1; CARD19; ROCK2; TRAF3; IRAK1; RIPK2; TRIM25; NUP62; TRIM22; TNIP2; RELA; IRAK4; FADD; CARD9; TRAF2; HSPB1; TICAM2; RBCK1; SIRPA; PYCARD; S100A4; CD40; SLC35B2; ABL1; TERF2IP; MAPKBP1; MTDH; ECT2; TRIM21; CACTIN; CARD8; BRD4; DAB2IP; SECTM1; MYD88; TRIM32; RHOC; ROCK1; HDAC1	0.000415573365061753	2.32163891095951e-06
Heart_Left_Ventricle	GOBP_I_KAPPAB_PHOSPHORYLATION	0.153992395437262	0.325655099606039	0.154190966581424	0.417554592163549	1.305972815251	16	TLR3; IKBKE; AKT1; ERC1; TRAF2; SIRPA; DAB2IP	1	0.325655099606039
Heart_Left_Ventricle	GOBP_JNK_CASCADE	0.126516464471404	0.288381608594388	0.163180127180689	0.243864503399243	1.22831153184476	133	PTGER4; CCL21; NOD1; RIPK1; HACD3; MAP3K12; RPS27A; TLR3; ADORA2B; TRAF4; LTBR; CDC42; IKBKG; NPPA; MEN1; TF; DAXX; CCN2; MAP4K5; AKT1; MAP4K1; MAP4K4; CCL19; TRAF3; IRAK1; RIPK2; IRAK4; CARD9; DACT1; TRAF2; IGF1R; SIRPA; FCGR2B; PYCARD; DBNL; MAP2K7; MMP8; AIDA; MAPK8; PDCD4; DAB2IP; MYD88; SDCBP; AXIN1; DUSP10	1	0.288381608594388
Heart_Left_Ventricle	GOBP_KERATAN_SULFATE_BIOSYNTHETIC_PROCESS	0.912380952380952	0.947963344630323	0.0476387259290825	0.198415481951786	0.657921605117812	21	CHST2; LUM; B4GALT5; OGN	1	0.947963344630323
Heart_Left_Ventricle	GOBP_KERATAN_SULFATE_METABOLIC_PROCESS	0.786026200873362	0.865814868726077	0.0609039347452418	-0.215297078682001	-0.779797620328073	26	ST3GAL3; ST3GAL4; ST3GAL1; HEXB; OMD; B4GALT3; PRELP	1	0.865814868726077
Heart_Left_Ventricle	GOBP_KERATINIZATION	0.0725274725274725	0.199255583126551	0.248911114434702	-0.386363833400952	-1.42619383859584	28	JUP; KRTAP5.1; DSC2; DSC1; PERP; SHARPIN; PI3; DSG2; CELA2A; PPL; PKP3; PKP2	1	0.199255583126551
Heart_Left_Ventricle	GOBP_KERATINOCYTE_DIFFERENTIATION	0.642611683848797	0.768863404621986	0.0590954798717342	0.197481654564043	0.90697418295536	77	ANXA1; CYP26B1; AKR1C3; EPHA2; ZFP36L1; JAG1; LATS1; STK4; MACROH2A1; YAP1; MED1; NOTCH1; ROCK2; CTSL; UGCG; CYP27B1; SRSF6; FURIN; TMEM79; CSTA; SGPP1	1	0.768863404621986
Heart_Left_Ventricle	GOBP_KERATINOCYTE_MIGRATION	0.166311300639659	0.342513692986283	0.157402899305283	-0.462321936013759	-1.2963348274993	11	EPB41L4B; MAPRE2; MTOR; HBEGF; PTEN; IQSEC1	1	0.342513692986283
Heart_Left_Ventricle	GOBP_KERATINOCYTE_PROLIFERATION	0.51310861423221	0.669961328826771	0.0743625384422526	0.303699359108859	0.963159371464134	17	ZFP36L1; MDK; YAP1; MED1; SNAI2; SRSF6	1	0.669961328826771
Heart_Left_Ventricle	GOBP_KETONE_BIOSYNTHETIC_PROCESS	0.0255864617865772	0.0911994303756186	0.352487857583619	-0.407305021867843	-1.53780256220619	31	COQ9; PPTC7; COQ6; SIRT5; COQ10A; NDUFA9; COQ8A; PPARGC1A; CACNA1H; COQ5; COQ7; COQ4	1	0.0911994303756186
Heart_Left_Ventricle	GOBP_KETONE_BODY_METABOLIC_PROCESS	0.0141522286479827	0.0587082488784583	0.380730400722792	-0.61555822365425	-1.69004867696808	10	HMGCL; BDH1; ACAT1; TYRP1; ACSS3; AACS; OXCT1	1	0.0587082488784583
Heart_Left_Ventricle	GOBP_KIDNEY_EPITHELIUM_DEVELOPMENT	0.000998264855087419	0.00794794157287023	0.45505986738723	0.382616909894286	1.74209573549514	72	DCHS1; EXT1; TCF21; ASXL1; SPRY1; SOX8; SMAD1; JAG1; MYO1E; LIF; MYC; LAMA5; SIX2; OSR1; PKD1; HES1; FGF2; SOX9; NPNT; YAP1; NOTCH1; EPHA4; MEF2C; ARG2; RET	1	0.00794794157287023
Heart_Left_Ventricle	GOBP_KIDNEY_MESENCHYME_DEVELOPMENT	0.00460265456236889	0.0259493694032854	0.407017918923954	0.63756716697326	1.84110279329095	12	TCF21; MYC; PDGFRB; SIX2; OSR1	1	0.0259493694032854
Heart_Left_Ventricle	GOBP_KIDNEY_MORPHOGENESIS	6.61860478151995e-05	0.000883685925817663	0.538434096309916	0.493091563547626	2.01908000730618	47	DCHS1; SOX4; TCF21; ASXL1; SOX8; LIF; MYC; PDGFRB; LAMA5; SIX2; OSR1; PKD1; HES1; FGF2; SOX9; NPNT	0.372031774769236	0.000883685925817663
Heart_Left_Ventricle	GOBP_KILLING_OF_CELLS_IN_OTHER_ORGANISM_INVOLVED_IN_SYMBIOTIC_INTERACTION	0.529865125240848	0.680459645642862	0.0741758965588009	0.324068569907115	0.935812852638345	12	CTSG; APOL1; AZU1; CXCL6	1	0.680459645642862
Heart_Left_Ventricle	GOBP_KILLING_OF_CELLS_OF_OTHER_ORGANISM	0.23400365630713	0.417831814517909	0.119348440591015	0.318943279039903	1.17972181471549	30	CTSG; CASP8; RPS19; HMGN2; LTF; PRF1; GNLY; APOL1; AZU1; CXCL6; H2BC12; HAMP; ELANE; DEFA4	1	0.417831814517909
Heart_Left_Ventricle	GOBP_KINETOCHORE_ASSEMBLY	0.645472061657033	0.770318144070951	0.0643583367917361	0.290183681160501	0.837963454875426	12	SENP6; POGZ; MIS12; CENPX; RNF4; CENPH	1	0.770318144070951
Heart_Left_Ventricle	GOBP_KINETOCHORE_ORGANIZATION	0.796610169491525	0.873159950588784	0.053347785067549	0.24663677656369	0.756845374484427	15	SENP6; CDT1; POGZ; MIS12; CENPX; RNF4; CENPH	1	0.873159950588784
Heart_Left_Ventricle	GOBP_LABYRINTHINE_LAYER_BLOOD_VESSEL_DEVELOPMENT	0.209829867674858	0.393676130240447	0.129442887745046	0.405484474630659	1.22512552363763	14	FZD5; HES1; VASH1; AKT1; VASH2	1	0.393676130240447
Heart_Left_Ventricle	GOBP_LABYRINTHINE_LAYER_DEVELOPMENT	0.0895795246800731	0.230025814630741	0.20207170902116	0.380781686698918	1.40845251166641	30	CASP8; ZFP36L1; SOCS3; FZD5; HES1; VASH1; AKT1; VASH2; GRB2	1	0.230025814630741
Heart_Left_Ventricle	GOBP_LABYRINTHINE_LAYER_MORPHOGENESIS	0.111538461538462	0.264874394722303	0.184706471207739	0.470849238761631	1.38422328767732	13	ZFP36L1; SOCS3; FZD5; GRB2	1	0.264874394722303
Heart_Left_Ventricle	GOBP_LACTATE_METABOLIC_PROCESS	0.138592750533049	0.304601812112542	0.173747838999571	-0.480737583491619	-1.34797167043679	11	PNKD; HAGH; PFKFB2; LDHD; SLC25A12	1	0.304601812112542
Heart_Left_Ventricle	GOBP_LACTATION	0.0127235222941795	0.0542220764333458	0.380730400722792	0.440037255892205	1.62762968897247	30	PPAT; HIF1A; CDO1; CAD; UMPS; MED1; APRT; XBP1; NCOR2; STAT5A; STAT5B; NME1	1	0.0542220764333458
Heart_Left_Ventricle	GOBP_LAMELLIPODIUM_ASSEMBLY	0.261180679785331	0.444204720445793	0.110564716336619	0.281047456214063	1.14558893501822	45	ITGB1; EPHA2; TWF1; SPEF1; ACTR2; WASF2; CDC42; ACTR3; CCDC88A; RAC2; SPATA13; ARFIP2; SRGAP2; RAC1; PLXNB3	1	0.444204720445793
Heart_Left_Ventricle	GOBP_LAMELLIPODIUM_MORPHOGENESIS	0.0245988935182869	0.0882389154220106	0.352487857583619	0.560253987394812	1.64705929737858	13	SNX1; CD44; WASF2; CORO1C; SRC; PDPN	1	0.0882389154220106
Heart_Left_Ventricle	GOBP_LAMELLIPODIUM_ORGANIZATION	0.0476190476190476	0.151306684772225	0.282013350011725	0.335394931244268	1.44924042120964	59	SNX1; ITGB1; EPHA2; CD44; TWF1; ARPC5; SPEF1; ACTR2; WASF2; CDC42; ACTR3; CORO1C; CCDC88A; RAC2; CTTN; SRC; PDPN; SPATA13; ARFIP2; SRGAP2; RAC1; PLXNB3	1	0.151306684772225
Heart_Left_Ventricle	GOBP_LATE_ENDOSOME_TO_VACUOLE_TRANSPORT	0.814102564102564	0.885462560530285	0.0582216241124161	-0.225923000550372	-0.76145693748528	20	CHMP7; CHMP3; VPS25; TMEM50B	1	0.885462560530285
Heart_Left_Ventricle	GOBP_LATE_ENDOSOME_TO_VACUOLE_TRANSPORT_VIA_MULTIVESICULAR_BODY_SORTING_PATHWAY	0.797040169133192	0.873284554890545	0.0587185879555941	-0.242042962093713	-0.739157428643619	14	CHMP7; VPS25; TMEM50B	1	0.873284554890545
Heart_Left_Ventricle	GOBP_LEARNING	0.035759513032242	0.118516640774901	0.321775918075361	0.320618617385396	1.4454309594077	69	CIC; PTN; ADCY3; PDE1B; ARF4; HIF1A; PPP1R9B; ACTR2; FYN; FOSL1; UBA6; SYNGAP1; RGS14; SLC6A1; ATXN1L; ASIC1; LGMN; MEIS2; RIC8A; EIF4A3; KALRN; MAP1A; YTHDF1; BCHE; CLDN5; HTT; NRGN	1	0.118516640774901
Heart_Left_Ventricle	GOBP_LEFT_RIGHT_PATTERN_FORMATION	0.840085287846482	0.900823999043318	0.0566484183613995	-0.248716413288212	-0.697392279276629	11	EPB41L5; MEGF8	1	0.900823999043318
Heart_Left_Ventricle	GOBP_LENS_DEVELOPMENT_IN_CAMERA_TYPE_EYE	0.00167379177969785	0.0120158155730289	0.45505986738723	0.474412727596249	1.85395444788799	38	SPRY1; SPRED1; EPHA2; KDM5B; FGF2; SKI; MED1; SLITRK6; SPRED2; CRYBG3; SPRED3; SOX11; FZR1; PROX1; TGFBR2; TDRD7; MAF; HIPK1; SIX5; SPRY2; PYGO2	1	0.0120158155730289
Heart_Left_Ventricle	GOBP_LENS_FIBER_CELL_DIFFERENTIATION	0.000141949907262083	0.00163839923761841	0.518848077743792	0.634373136852305	2.0372915812746	18	SPRY1; SPRED1; EPHA2; KDM5B; FGF2; SPRED2; SPRED3; FZR1; PROX1; TDRD7; MAF; SPRY2	0.797900428720167	0.00163839923761841
Heart_Left_Ventricle	GOBP_LENS_MORPHOGENESIS_IN_CAMERA_TYPE_EYE	0.0846153846153846	0.22142601346512	0.213927855492356	0.488672899855072	1.43662206997566	13	EPHA2; SKI; SOX11; PROX1; TDRD7; HIPK1	1	0.22142601346512
Heart_Left_Ventricle	GOBP_LEUKOCYTE_ADHESION_TO_VASCULAR_ENDOTHELIAL_CELL	0.000418071510321191	0.00394954615044607	0.49849310876659	0.53216646018509	2.0027045986267	32	CCL21; EXT1; PODXL2; ITGB1; ETS1; MDK; NFAT5; VCAM1; RHOA; SPN; CXCL12; FUT4	1	0.00394954615044607
Heart_Left_Ventricle	GOBP_LEUKOCYTE_AGGREGATION	0.138836772983114	0.304601812112542	0.161978948883402	0.477712218043791	1.35262867151035	11	CD44; MSN; STK10; RAC2; NR4A3	1	0.304601812112542
Heart_Left_Ventricle	GOBP_LEUKOCYTE_APOPTOTIC_PROCESS	0.000476157818854795	0.00437544987670407	0.49849310876659	0.403149692957567	1.8361948347314	73	ANXA1; CCL21; TP53; RIPK1; KITLG; CD74; LILRB1; BCL10; BAX; IRF7; RPS6; SLC39A10; HIF1A; LYN; CXCL12; ADAM17; JAK3; IRF3; AKT1; DFFA; GIMAP8; CCL19; CTSL; PIK3CD; PRELID1; MEF2C; ARG2; FADD; LMBR1L	1	0.00437544987670407
Heart_Left_Ventricle	GOBP_LEUKOCYTE_CELL_CELL_ADHESION	3.86736680541282e-09	1.7921649505768e-07	0.761460801445585	0.385116735809973	2.10629548306902	217	ANXA1; NT5E; CCL2; SOX4; CCL21; EXT1; DTX1; PODXL2; HLA.DMB; ITGB1; LOXL3; HLA.DPB1; CD44; MSN; ETS1; PELI1; PNP; ASS1; IL4R; HLA.DRA; HLA.DPA1; FERMT3; MDK; CD74; LILRB1; TWSG1; NFAT5; LGALS1; HLX; VCAM1; BCL10; DLG5; RHOA; IL12A; SPN; F11R; LYN; CD209; HES1; CXCL12; STK10; FYN; NRARP; CDC42; PTPN6; FUT4; JAK3; LILRB2; XBP1; CD83; IRF1; TBX21; EFNB3; AKT1; YES1; RARA; GRB2; CLEC4G; CCL19; RAC2; NR4A3; SRC; IRAK1; STAT5B; RIPK2; NFKBID; LRRC32; RPS3; NCKAP1L; ITGAL; ARG2; PAK2; PTPN2; RELA; FADD; TGFBR2; SELENOK; SIRPA; FCGR2B; PYCARD; IL6ST; RAC1; PRNP	2.17384688132255e-05	1.7921649505768e-07
Heart_Left_Ventricle	GOBP_LEUKOCYTE_CHEMOTAXIS	4.21705067777075e-05	0.000606365441003909	0.557332238758646	0.357280701731153	1.81667221977545	138	ANXA1; CCL2; CCL21; PTN; CXCL14; IL34; PGF; MDK; CD74; PPIA; ANO6; PPIB; CKLF; IL12A; RARRES2; HSD3B7; LYN; JAM3; CSF1; CCL4; CALCA; CXCL12; ITGA1; RPS19; CXCL10; ADAM17; CXCL3; BST1; CCL19; RAC2; LYST; TGFB2; CCL24; LGMN; PIK3CD; NCKAP1L; CCR1; PTK2; CXCR4; CCL8; CCL3; MST1; AZU1; EDN1; RAC1; CXCL6; PIKFYVE; CALR; SERPINE1	0.237040418597494	0.000606365441003909
Heart_Left_Ventricle	GOBP_LEUKOCYTE_DIFFERENTIATION	9.87936582479781e-14	1.29143989072531e-11	0.954541630725724	0.390719454038675	2.24892422021857	310	ANXA1; PTGER4; IFI16; SOX4; BATF3; TP53; LRRK1; DTX1; BCL3; ANXA2; CYP26B1; ITGB1; CASP8; LOXL3; EPHA2; SLC9B2; ZFP36L1; RIPK1; HHEX; PIAS3; PNP; PRKDC; IL4R; NRROS; IL34; MYH9; LIF; HLA.DRA; ITFG2; FASN; HLA.DOA; PDE1B; KITLG; MDK; FZD5; MYC; CD74; LILRB1; LGALS1; RELB; HLX; VCAM1; BAX; IRF7; TCF3; RPS6; GAB2; SBNO2; SPN; LYN; LFNG; SP3; CSF1; TLR3; CMTM7; LTBR; TCIRG1; NRARP; CDC42; PKNOX1; PTPN6; PATZ1; EGR1; LTF; ADAM17; EP300; FARP2; JAK3; MED1; LILRB2; XBP1; ZBTB7A; CD83; TMEM98; IRF1; TF; TBX21; DCLRE1C; TFE3; PRTN3; GPR68; RARA; LYL1; CHD7; ITGB8; CCL19; SRC; CTSL; STAT5B; RIPK2; NFKBID; PIK3CD; NCKAP1L; NME1; SYVN1; PRELID1; CCR1; PTPN2; UBASH3B; TYRO3; CCL3; ENTPD7; FADD; TGFBR2; SH3PXD2A; LILRB3; LMBR1L; FBXO7; INPP5D; AXL; FCGR2B; CEBPG; INHBA; RABL3; CLCF1; ABL1; CDK6; MAFB; SPI1	5.55319153011885e-10	1.29143989072531e-11
Heart_Left_Ventricle	GOBP_LEUKOCYTE_HOMEOSTASIS	0.00961965703448168	0.0442850877893706	0.380730400722792	0.367818397484284	1.59276597667434	57	ANXA1; KITLG; CD74; BCL10; BAX; RPS6; HIF1A; LYN; JAM3; TCIRG1; ADAM17; JAK3; AKT1; STAT5B; PIK3CD; NCKAP1L; SH2B3; MEF2C; PMAIP1; SPNS2; FADD; AXL; CXCL6; ABL1	1	0.0442850877893706
Heart_Left_Ventricle	GOBP_LEUKOCYTE_MEDIATED_CYTOTOXICITY	0.000653402373199974	0.0056158635164481	0.477270815362862	0.423362655868699	1.83657346633076	58	CTSG; RAB27A; HLA.DRA; CTSC; LILRB1; ULBP1; IL12A; NECTIN2; PTPN6; PRF1; GZMB; ULBP2; EMP2; LYST; DNASE1L3; STAT5B; ITGAM; TUBB; AP1G1; FADD; AZU1; FCGR2B; CXCL6; CEBPG; UNC13D; CRK; CEACAM1; HAVCR2	1	0.0056158635164481
Heart_Left_Ventricle	GOBP_LEUKOCYTE_MEDIATED_IMMUNITY	4.32705555740501e-09	1.96148220065916e-07	0.761460801445585	0.292877324700846	1.79958967898101	583	PLAU; PGM2; STING1; RAP1B; IL1R1; SERPINB1; CMTM6; CTSG; BCL3; ANXA2; CAP1; S100A11; CD44; HGSNAT; OSTF1; RAB27A; PGRMC1; GNL1; EEF1A1; PNP; PRG2; JAG1; PTX3; ARPC5; IL4R; HLA.DRA; TNFRSF1B; CTSC; TIMP2; CYB5R3; FZD5; CD74; LILRB1; PLAUR; NFKB1; PPIA; GGH; BCL10; CBL; IRF7; ANO6; CTSZ; MSH6; GAB2; DDX21; TXNDC5; ULBP1; CHI3L1; RHOA; ACLY; LPCAT1; IL12A; LYN; ACTR2; WDR1; ARHGAP45; TLR3; CD68; SHLD2; TCIRG1; STK10; NECTIN2; BTN3A3; PAXIP1; PTPN6; SCART1; HMOX1; LTF; ADAM17; IGHV4.39; IGKV2.28; IGHV4.34; PRF1; MPO; CD93; GZMB; JAK3; ULBP2; LILRB2; ADGRE5; APRT; RAB5C; RAB3D; KMT2E; TBC1D10C; IGHM; TBX21; GLA; TMEM179B; IGKC; CANT1; NRAS; SPTAN1; IGHV4.59; PRTN3; BST2; BST1; EMP2; IGLV3.25; CLEC4G; IGHV3.43; RAC2; XRCC5; LYST; NR4A3; DNASE1L3; STAT5B; ITGAM; TUBB; DIAPH1; MAN2B1; PIK3CD; LAIR1; NCKAP1L; PTPRB; IMPDH2; IGKV3.20; SURF4; IGHD; ARL8A; FTL; TP53BP1; AP1G1; ITGAL; DOK3; IGKV1.5; RAB37; IGLV2.11; CCL3; IRAK4; CD33; FADD; TRAF2; GHDC; TICAM2; LILRB3; CDK13; HBB; GSDMD; ATP6V0C; PRKCD; IGLC1; IGHG1; AZU1; INPP5D; P2RX1; HSPA6; LAT; COTL1; SIRPA; FCGR2B; PYCARD; RETN; C2; RIF1; RAC1; CD40; CXCL6; CEBPG; CD63; DBNL; BIN2; UNC13D; PA2G4; IGKV3.15; CLCF1; MMP8; AP1M1; DYNLL1; IGLV2.14; CPNE3; MYO1G; AP2A2; MVP; EXOSC3; ATAD3B; PRAM1; C1R; IGHA1; IGLV1.51; GOLGA7; CRK; IGLV1.40; GUSB; IGLV1.44; FCGR2A; CD55; AGA; ATP11A; WAS; IGHV3.30; MGST1; SASH3; MYD88; SDCBP; CEACAM1; HAVCR2; TMBIM1; FAF2; IGLC2; FCN1; ROCK1; MILR1; HK3; GPR84; MLEC; ADAM10; COPB1; SNX4; CD300A; FUCA2; STXBP3; RHOG; OLFM4; TRDC; CYBA; C1S; CD177; LGALS3; CFD; SRP14; TNFAIP6; IGHV3.74; SLC44A2; GRN; BTN3A2; NPC2; FES; ARSB; IMPDH1; DDOST; C1orf35; ELANE; CCT2; HP	2.43223792881736e-05	1.96148220065916e-07
Heart_Left_Ventricle	GOBP_LEUKOCYTE_MIGRATION	9.88804151411365e-12	8.68448146106763e-10	0.875325132024659	0.387730180480249	2.21739717378165	297	ANXA1; PTGER4; IL33; GLG1; CCL2; CCL21; EXT1; IL1R1; CD200; PODXL2; SDC2; ITGB3; ITGB1; CD44; PTN; SHC1; MSN; CXCL14; IL34; MYH9; PGF; KITLG; MDK; CD74; EMILIN1; PPIA; ANGPT2; VCAM1; ANO6; SDC3; PPIB; CKLF; RHOA; IL12A; SPN; F11R; RARRES2; HSD3B7; LYN; JAM3; WDR1; CSF1; CCL4; CALCA; CXCL12; STK10; FYN; ITGA1; RPS19; ITGA3; CDC42; PTPN6; CXCL10; FUT4; HMOX1; ADAM17; IGHV4.39; IGKV2.28; IGHV4.34; IGHM; TBX21; CXCL3; IGKC; IGHV4.59; ARTN; PRTN3; AKT1; BST1; IGLV3.25; YES1; GRB2; CCL19; RAC2; THBD; LYST; SRC; TGFB2; CCL24; LGMN; SLC7A5; STAT5B; ITGAM; JCHAIN; ATP1B3; PIK3CD; NCKAP1L; IGKV3.20; P2RX4; ITGAL; CCR1; PTK2; RET; IGKV1.5; IGLV2.11; CXCR4; SPNS2; CCL8; CCL3; IRAK4; FADD; CD34; MST1; IGLC1; AZU1; INPP5D; SELENOK; SIRPA; PYCARD; EDN1; RAC1; CXCL6; PIKFYVE; CALR; IGKV3.15; SERPINE1; IGLV2.14; DOK2; MYO1G; IGHA1; IGLV1.51; CRK; IGLV1.40; TNFRSF14; EPS8; IGLV1.44; IGHV3.30; MYD88; THBS1; CEACAM1; CCL7; GPR183; IGLC2; ROCK1; ADAM10; CD99; CD300A; TIRAP; RHOG; ZNF580; CD177; LGALS3	5.55806813508328e-08	8.68448146106763e-10
Heart_Left_Ventricle	GOBP_LEUKOCYTE_MIGRATION_INVOLVED_IN_INFLAMMATORY_RESPONSE	0.188461538461538	0.366681311073834	0.13880510939114	0.429281965517743	1.26202199075951	13	PTN; MDK; JAM3	1	0.366681311073834
Heart_Left_Ventricle	GOBP_LEUKOCYTE_PROLIFERATION	2.31828637064162e-07	6.44541025901402e-06	0.690132458796796	0.378225147344307	1.99463224649044	175	ANXA1; IL33; TP53; HLA.DMB; HLA.DPB1; HHEX; MSN; PELI1; PNP; IL34; TNFRSF1B; HLA.DPA1; ELF4; KITLG; CD74; LILRB1; TWSG1; VCAM1; BAX; RPS6; DLG5; BTN3A1; SLC39A10; IL12A; SPN; LYN; TNFRSF4; CD209; HES1; CSF1; TCIRG1; FYN; PTPN6; JAK3; LILRB2; IRF1; AHR; PURA; BST2; BST1; CLEC4G; CCL19; RAC2; STAT5B; RIPK2; LRRC32; RPS3; NCKAP1L; MEF2C; ARG2; SOX11; PTK2; CCL8; CTPS1; FADD; TGFBR2; LMBR1L; PRKCD; INPP5D; SELENOK; FCGR2B; PYCARD; IL6ST; PRNP; CD40; CLCF1; ABL1; RASAL3; ERBB2; TNFRSF14; CD55; SASH3; MYD88; HAVCR2; GPR183	0.00130310876893765	6.44541025901402e-06
Heart_Left_Ventricle	GOBP_LEUKOCYTE_TETHERING_OR_ROLLING	0.00126189278136707	0.00967680671768664	0.45505986738723	0.57141427209098	1.88978163752805	20	CCL21; EXT1; PODXL2; ITGB1; VCAM1; SPN; CXCL12; FUT4	1	0.00967680671768664
Heart_Left_Ventricle	GOBP_LEUKOTRIENE_METABOLIC_PROCESS	0.329087048832272	0.509445932609615	0.106729884364606	-0.353257258051459	-1.09781930938926	15	PLA2G5; MGST3; LTC4S; TLR2; LTA4H; ALOX5; MAPKAPK2	1	0.509445932609615
Heart_Left_Ventricle	GOBP_LIMBIC_SYSTEM_DEVELOPMENT	0.148745519713262	0.318728109967086	0.152144922367565	0.306192768773773	1.25904108667462	48	ETS1; ARPC5; ATP2B4; BAX; PPP1R9B; SRD5A1; ALDH1A3; PLXNA3; UBA6; NME1; MFSD2A; PROX1; XRN2; KDM6B; CDK6; CRK; SMO; SCT; NCOA1; HDAC1; FEZ1; TSKU	1	0.318728109967086
Heart_Left_Ventricle	GOBP_LINOLEIC_ACID_METABOLIC_PROCESS	0.567287784679089	0.708605475040258	0.0743625384422526	-0.313606487238001	-0.907575972907426	12	ACSL1; ALOX15B; ELOVL2; ABCD1; GSTM2; CYP2J2; ALOX5	1	0.708605475040258
Heart_Left_Ventricle	GOBP_LIPID_BIOSYNTHETIC_PROCESS	0.422043010752688	0.598009519395226	0.105920292736253	-0.157965911634229	-1.00808649320778	483	LSS; ACSM3; SMPD1; PGAP2; ACSS1; ST8SIA5; CYB5R1; OSBPL9; MTMR14; ASAH1; ST3GAL4; SLC27A1; DHCR7; STARD10; PIGP; ADGRF5; CAPN2; PLA2G15; HDHD5; SGPP2; SC5D; GPX4; PIK3R2; PLA2G5; SORBS1; PCYT2; PPARA; PLAAT3; LIAS; PLA2G4C; OSBPL2; PPARGC1A; ACSL1; PRKAG1; PRKAA2; OSBPL1A; SIRT3; OXSM; TSPOAP1; INPP5J; CACNA1H; PPM1L; PLIN5; PLD1; ALOX15B; PTGDS; CBR4; FAM3A; ST3GAL1; CERS4; DPM3; HINT2; PIP5K1B; ACP6; FITM1; PCYT1A; PIP5K1A; NFYC; SREBF2; CERS6; HEXB; PLA2G4F; GPD1L; MBTPS1; SIRT4; MECR; SIK1; ACADVL; ACACB; HSD17B4; ACOX2; DHRS11; CRLS1; PTDSS1; HSD17B8; ETNK2; ADIPOR2; GSTM4; ST8SIA2; LPL; HACD1; PLSCR3; MTMR9; PIGZ; LPIN1; OSBP; TECR; AGK; PIK3CB; GGPS1; CSNK2A2; TSPO; PLA2G12A; PEX7; RGN; GPAT3; FABP3; ABCD2; CDS2; ELOVL2; PAM; MTOR; LTC4S; ARV1; ALDH3B1; PIGA; EPHX2; BRCA1; EBP; LPIN2; PTGES2; PIK3R1; PIGH; B4GALT3; PIGS	1	0.598009519395226
Heart_Left_Ventricle	GOBP_LIPID_CATABOLIC_PROCESS	0.00180858102452385	0.0128035691925045	0.45505986738723	-0.267906405775064	-1.5211113243148	203	SIRT2; SMPD1; ASPG; MT3; ILVBL; ASAH1; CPT2; NUDT7; PLA2G15; ADORA1; ECI2; ACBD5; PLA2G5; PPARA; ACAT1; PLAAT3; PLA2G4C; MMUT; ACOX1; NEU3; PAFAH2; PLCXD3; PLIN5; PLD1; CES3; ECHS1; FMC1; ACADS; PNLIP; HINT2; ECI1; IVD; HADH; CPT1B; CEL; CRAT; HEXB; PLA2G4F; PCCB; MCEE; MECR; AUH; NCEH1; ACADVL; ACACB; HSD17B4; ACAD10; ACOX2; PLCD3; ETFDH; LPL; HACL1; PDXDC1; LPIN1; PLA2G12A; PEX7; FABP3; ABCD2; ECHDC2	1	0.0128035691925045
Heart_Left_Ventricle	GOBP_LIPID_DROPLET_ORGANIZATION	0.687103594080338	0.798606559856421	0.0658311958368866	-0.258953596500096	-0.851158275444588	18	PPID; PLA2G4C; PLIN5; FITM1	1	0.798606559856421
Heart_Left_Ventricle	GOBP_LIPID_EXPORT_FROM_CELL	0.274253731343284	0.456358858460804	0.110122263835536	0.286550623790276	1.13560764764855	41	SELENOM; AVPR1A; PPFIA3; KDM5B; C1QTNF1; GRM2; SPP1; PTGES; SLC17A7; P2RX4; SLC38A2; RETN; EDN1; INHBA	1	0.456358858460804
Heart_Left_Ventricle	GOBP_LIPID_HOMEOSTASIS	0.744027303754266	0.838111718317181	0.0519512476197082	0.179826013596804	0.848913295762586	91	MALL; LIMA1; LDLR; ABCA2; LDLRAP1; AKR1C1; XBP1; MYLIP; LCAT; LRP5; ACACA; PRKAA1; TM6SF2; FABP4; RTN4; ATP13A2; POLD1; ANGPTL4; ABCA3; NUS1; SESN2; EHD1; SOAT1; ACOX3; INSIG1; TLCD1; TLCD2; LIPG; NR1D2; FITM2; TSKU; NPC2; TLCD4; NPC1; NR1H3; RBP1; CEBPA; ABHD8; USF1; ORMDL2	1	0.838111718317181
Heart_Left_Ventricle	GOBP_LIPID_IMPORT_INTO_CELL	0.323467230443975	0.503184306102614	0.107554375265169	-0.315626552471794	-1.10697729000852	23	SLC1A3; SLC27A1; SLC2A1; ATP1A2; ACSL1; SPX	1	0.503184306102614
Heart_Left_Ventricle	GOBP_LIPID_LOCALIZATION	0.000901899667579901	0.00733658181109497	0.477270815362862	0.26139914092282	1.49559587223113	302	LRP1; ANXA1; PRAF2; ANXA2; SELENOM; ASXL1; ITGB3; ITGB1; ATP8B2; LIMA1; STARD4; PLSCR1; AVPR1A; STARD3; NFKB1; LRRC8D; OSBPL3; BDKRB2; SLC27A3; ANO6; LDLR; ABCA2; PPFIA3; ERFE; APOL6; KDM5B; LDLRAP1; SLC1A5; THRSP; IKBKE; NRIP1; PLTP; SLC10A4; PRELID3A; AKR1C1; SLC25A22; SQLE; LCAT; ACACA; PRKAA1; C1QTNF1; GRM2; NMB; STX12; SPP1; ZDHHC8; AKT1; PITPNM2; RFT1; PITPNC1; SIGMAR1; PTGES; APOL1; ABCC3; SLC17A7; FABP4; SLC25A17; TNFAIP8L3; ESYT1; STAT5B; SPNS1; CPT1A; LRP6; LRRC8C; P2RX4; PRELID1; PTPN2; SLC38A2; SPNS2; PLA2G2A; XKR8; ABCA3; MFSD2A; TMEM30B; ABCC1; NUS1; UGCG; ACSL5; SLC1A4; LRP10; PRKCD; PITPNB; RETN; EDN1; FURIN; VPS4B; PLEKHA8; INHBA; GRAMD1A; PLEKHA8P1; SLCO2A1; EHD1; ABCA10; OSBPL8; PLSCR4; SLCO2B1; SGPP1; SCARB2; SOAT1; ACSL4; STARD5; ATP11A; SLC10A3; MEST; AGTR2; PIP4K2A; THBS1; CEACAM1; SLC4A1	1	0.00733658181109497
Heart_Left_Ventricle	GOBP_LIPID_METABOLIC_PROCESS	0.0887372013651877	0.228803582052165	0.282013350011725	-0.166770914084806	-1.10287468968269	898	SIRT2; LSS; ACSM3; IP6K3; SMPD1; ASPG; PGAP2; ACSS1; CPTP; SDC4; ST8SIA5; CYB5R1; MT3; ILVBL; OSBPL9; MTMR14; ACOT11; PPP2R5A; GPIHBP1; RDH13; ASAH1; ECHDC3; ST3GAL4; HMGCL; SLC27A1; DHCR7; STARD10; CPT2; NUDT7; PIGP; ADGRF5; CAPN2; PLA2G15; HDHD5; ADORA1; GATA6; ECI2; SGPP2; THEM4; SC5D; GPX4; ACBD5; INPP5A; PEX11A; PIK3R2; PLA2G5; SORBS1; ACAD8; PCYT2; ZADH2; PPARA; ACAT1; PIP4P2; PLAAT3; LIAS; PLA2G4C; MMUT; OSBPL2; ACOX1; OMA1; CERK; PPARGC1A; ATP5F1A; NEU3; ACSL1; PRKAG1; TYRP1; PRKAA2; OSBPL1A; ITPKA; PAFAH2; DNAJC19; SIRT3; PLCXD3; OXSM; TSPOAP1; DLD; INPP5J; FMO5; CACNA1H; PPM1L; HDAC3; PLIN5; PDK2; PLD1; MGST3; CES3; ALOX15B; PTGDS; ECHS1; FMC1; CBR4; NR0B2; SOCS6; FAM3A; ACADS; ST3GAL1; CERS4; ABHD15; APPL2; PNLIP; DPM3; HINT2; PIP5K1B; ACP6; ECI1; FITM1; PCYT1A; PIP5K1A; IVD; NFYC; HADH; LIPT1; SREBF2; CPT1B; CERS6; CEL; CRAT; HEXB; ADH5; ALKBH7; PLA2G4F; PIP4P1; GPD1L; PCCB; MCEE; ATP5F1B; PPP2R1A; GSTZ1; PLAGL2; APOM; FUT2; MBTPS1; SIRT4; MECR; SIK1; AUH; NCEH1; ACADVL; ACACB; PSAP; HSD17B4; ADH1B; ACAD10; ACOX2; DHRS11; RORC; ACAD9; LACTB; PTPN11; RDH14; CRLS1; PLCD3; PTDSS1; AGTR1; NFE2L1; PC; HSD17B8; ETNK2; ADIPOR2; PGP; GSTM4; ST8SIA2; ETFDH; LPL; HACD1; TTC7B; ABCB4; PLSCR3; MTMR9; PIGZ; HACL1; PDXDC1; LPIN1; OSBP; TECR; DHRS3; AGK; PIK3CB; GGPS1; CSNK2A2; TSPO; PLA2G12A; SLC27A6; FHL2; PEX7; RGN; GPAT3; FABP3; SOCS1; OSBPL5; ABCD2; ECHDC2	1	0.228803582052165
Heart_Left_Ventricle	GOBP_LIPID_MODIFICATION	0.019157213429702	0.0732535351621462	0.352487857583619	-0.24436955783234	-1.38397681313823	192	IP6K3; ILVBL; ST3GAL4; CPT2; ECI2; SGPP2; INPP5A; PIK3R2; PPARA; ACAT1; PIP4P2; ACOX1; CERK; PPARGC1A; ITPKA; INPP5J; PLIN5; ALOX15B; ECHS1; SOCS6; ACADS; APPL2; PIP5K1B; ECI1; PIP5K1A; IVD; HADH; CPT1B; CRAT; ADH5; PIP4P1; SIRT4; MECR; AUH; ACADVL; ACACB; HSD17B4; ACAD10; ACOX2; AGTR1; ADIPOR2; ETFDH; TTC7B; MTMR9; HACL1; AGK; PIK3CB; PEX7; FABP3; SOCS1; ABCD2; ECHDC2; MTOR; IMPA2; EPHX2; EHHADH; PIK3R1; MTMR10; LAMTOR1; AMACR; ABCD1; ECH1; INPPL1	1	0.0732535351621462
Heart_Left_Ventricle	GOBP_LIPID_OXIDATION	3.17143512617091e-06	7.04610151944927e-05	0.627256739718528	-0.441511399648974	-2.09900368770703	78	ILVBL; CPT2; ECI2; PPARA; ACAT1; ACOX1; PPARGC1A; PLIN5; ALOX15B; ECHS1; ACADS; APPL2; ECI1; IVD; HADH; CPT1B; CRAT; ADH5; SIRT4; MECR; AUH; ACADVL; ACACB; HSD17B4; ACAD10; ACOX2; ADIPOR2; ETFDH; HACL1; PEX7; FABP3; ABCD2; ECHDC2; MTOR; EHHADH; AMACR; ABCD1; ECH1; ETFB; HADHA	0.0178266368442067	7.04610151944927e-05
Heart_Left_Ventricle	GOBP_LIPID_PHOSPHORYLATION	0.61651376146789	0.748471674559613	0.0642140881844605	0.208511213762941	0.90568636497615	60	FAM126A; SPHK1; SOCS3; PIK3C2B; PI4K2B; PIP4K2C; TTC7A; IP6K1; DGKQ; DGKH; DGKA; PI4KA; PIK3CD	1	0.748471674559613
Heart_Left_Ventricle	GOBP_LIPID_STORAGE	0.848754448398577	0.906488457998936	0.0478299633114229	0.17525515291612	0.776640667022254	65	ASXL1; ITGB3; STARD4; NFKB1; IKBKE; NRIP1; SQLE; STAT5B; CPT1A; PTPN2; EHD1; OSBPL8; SOAT1; MEST; AUP1; PLIN3; FITM2; ENPP1; SREBF1; HILPDA; PPARD	1	0.906488457998936
Heart_Left_Ventricle	GOBP_LIPID_TRANSLOCATION	0.00646367710912591	0.0335589400529155	0.407017918923954	0.49009609435665	1.68865904321004	24	ATP8B2; PLSCR1; ANO6; ABCA2; RFT1; XKR8; MFSD2A; TMEM30B; ABCC1; PRKCD; PLSCR4; ATP11A; SLC4A1	1	0.0335589400529155
Heart_Left_Ventricle	GOBP_LIPOPOLYSACCHARIDE_MEDIATED_SIGNALING_PATHWAY	0.115596330275229	0.271780254954151	0.176694268938498	0.340705882295345	1.33144232681849	38	CCL2; CARD16; BCL10; LYN; LY96; LTF; IRF3; AKT1; IRAK1; RIPK2; CCL3; MTDH; CACTIN; CARD8; CD55; MYD88	1	0.271780254954151
Heart_Left_Ventricle	GOBP_LIPOPROTEIN_BIOSYNTHETIC_PROCESS	0.900452488687783	0.940612205543222	0.0561766586307176	-0.161939105011442	-0.747051428464156	66	PGAP2; PIGP; HHATL; PPM1A; SVIP; WDR45; DPM3; PPM1B; WIPI1; GLUL; PIGZ; PIGA; PIGH; PIGS; MAP6D1; PGAP1; PIGC; DPM1; RAB3GAP1; APOE; DBI; NMT1	1	0.940612205543222
Heart_Left_Ventricle	GOBP_LIPOPROTEIN_CATABOLIC_PROCESS	0.701680672268908	0.808226856316297	0.0645031249656493	-0.299173158454896	-0.821396224112601	10	LYPLAL1; ABHD10	1	0.808226856316297
Heart_Left_Ventricle	GOBP_LIPOPROTEIN_METABOLIC_PROCESS	0.88507718696398	0.930779956580828	0.0442407423477375	0.167387170894318	0.783870001374809	88	LRP1; PIGG; ITGB3; PIGM; PPT1; APOL6; ZDHHC1; WDR45B; CLIP3; LCAT; ZDHHC8; APOL1; ZDHHC6; ZDHHC24; UGCG; DPM2; SELENOK; RABL3; PIGO; PGAP3; ZDHHC5; GOLGA7	1	0.930779956580828
Heart_Left_Ventricle	GOBP_LIPOSACCHARIDE_METABOLIC_PROCESS	0.47877358490566	0.643055273776515	0.0905428948469474	-0.207804902065747	-0.987932035517974	78	SMPD1; PGAP2; CPTP; ST8SIA5; ASAH1; ST3GAL4; PIGP; CERK; NEU3; ST3GAL1; DPM3; HEXB; FUT2; PSAP; ST8SIA2; PIGZ; PIGA; PIGH; B4GALT3; PIGS	1	0.643055273776515
Heart_Left_Ventricle	GOBP_LIVER_MORPHOGENESIS	0.141776937618147	0.308408733108207	0.160801401070022	0.411348738633934	1.32104793457222	18	GLI1; PTN; MDK; MED1; XBP1	1	0.308408733108207
Heart_Left_Ventricle	GOBP_LIVER_REGENERATION	0.202959830866808	0.386687643292773	0.140406238523342	-0.346389963554085	-1.21487187987936	23	AURKA; PTPN3; RAP1A; PNPT1; CSNK2A2; RGN; CEBPB; HFE	1	0.386687643292773
Heart_Left_Ventricle	GOBP_LOCALIZATION_WITHIN_MEMBRANE	0.629357798165138	0.758744872846596	0.0632191170859458	0.224726821280079	0.885592940638816	40	FLNA; SSH1; PTN; AGRN; SYNGAP1; REEP2; RILPL2; ITGAL; RAC1; RALA; NDC1; RER1	1	0.758744872846596
Heart_Left_Ventricle	GOBP_LOCOMOTORY_BEHAVIOR	0.414802065404475	0.591680919190437	0.0810802057550866	0.218678994031983	1.01499189484168	83	PDE1B; ABCA2; INPP5F; ALDH1A3; MCOLN3; CXCL12; SNCG; EGR1; UBA6; SLITRK6; EFNB3; CNP; ZDHHC8; PREX2; NLGN2; CHD7; EPHA4; CEND1	1	0.591680919190437
Heart_Left_Ventricle	GOBP_LONG_CHAIN_FATTY_ACID_BIOSYNTHETIC_PROCESS	0.31923890063425	0.4987331463216	0.108394255853397	-0.362980734678052	-1.10848051176932	14	GPX4; ALOX15B; GSTM4; LTC4S; EPHX2; GSTM2; LTA4H; ALOX5	1	0.4987331463216
Heart_Left_Ventricle	GOBP_LONG_CHAIN_FATTY_ACID_IMPORT_INTO_CELL	0.224101479915433	0.408859720380853	0.132846300606183	-0.402352857029949	-1.22871617764504	14	SLC27A1; SLC2A1; ACSL1; SPX; FABP3	1	0.408859720380853
Heart_Left_Ventricle	GOBP_LONG_CHAIN_FATTY_ACID_METABOLIC_PROCESS	0.27212389380531	0.454699288668147	0.122107920287081	-0.244275444282472	-1.10837150298342	61	ACSM3; SLC27A1; CPT2; GPX4; PLA2G4C; ACOX1; ACSL1; ALOX15B; PTGDS; HSD17B4; ACAD9; GSTM4; HACL1; SLC27A6; ELOVL2; PAM; LTC4S; EPHX2; PTGES2; AIG1; ABCD1; GSTM2	1	0.454699288668147
Heart_Left_Ventricle	GOBP_LONG_CHAIN_FATTY_ACID_TRANSPORT	0.181614349775785	0.359605911330049	0.154190966581424	-0.281172495820015	-1.19949725188867	47	SLC27A1; CPT2; SLC2A1; PLA2G5; ACSL1; PRKAA2; CPT1B; SPX; PLA2G4F; ACACB; PLA2G12A; SLC27A6; FABP3; SLC25A20; ABCD2; LCN12; ABCD1	1	0.359605911330049
Heart_Left_Ventricle	GOBP_LONG_CHAIN_FATTY_ACYL_COA_BIOSYNTHETIC_PROCESS	0.757692307692308	0.846593389029256	0.0566484183613995	0.262068938542345	0.770441784426116	13	ELOVL5; ELOVL1; ELOVL6; ACSL5; ACSL4	1	0.846593389029256
Heart_Left_Ventricle	GOBP_LONG_CHAIN_FATTY_ACYL_COA_METABOLIC_PROCESS	0.707224334600761	0.812388489638881	0.0593487680335629	0.26286546421925	0.822156328253753	16	ELOVL5; ELOVL1; ELOVL6; ACSL5; ACOT7; ACSL4	1	0.812388489638881
Heart_Left_Ventricle	GOBP_LONG_TERM_MEMORY	0.924385633270321	0.953564258508438	0.0466948041282054	0.193526237454513	0.621510198679206	18	ADCY1; LDLR; RGS14	1	0.953564258508438
Heart_Left_Ventricle	GOBP_LONG_TERM_SYNAPTIC_DEPRESSION	0.487758945386064	0.650152485656881	0.077274697304471	0.316547485581311	0.971377843989235	15	PLK2; ARF1; LILRB2; PRRT1	1	0.650152485656881
Heart_Left_Ventricle	GOBP_LONG_TERM_SYNAPTIC_POTENTIATION	0.827464788732394	0.892912186113417	0.048505983646947	0.189031585651091	0.770278586252352	44	PLK2; PTN; ADCY1; LILRB2; RGS14; PRRT1; EPHA4; LGMN; GRIN2C; YTHDF1; ABL1; NRGN	1	0.892912186113417
Heart_Left_Ventricle	GOBP_LOW_DENSITY_LIPOPROTEIN_PARTICLE_CLEARANCE	0.00376573261491965	0.0222812452931193	0.431707695803346	0.515962233996794	1.80075578228208	25	ANXA2; KHSRP; LDLR; HNRNPK; LDLRAP1; HMOX1; MYLIP; AP2A1; CLTA; AP2B1; EHD1; AP2A2; SOAT1; CNPY2; AP2M1; NPC2	1	0.0222812452931193
Heart_Left_Ventricle	GOBP_LOW_DENSITY_LIPOPROTEIN_RECEPTOR_PARTICLE_METABOLIC_PROCESS	0.0153924264232647	0.0623798333995463	0.380730400722792	0.582387240051157	1.71212760637604	13	ANXA2; ABCA2; MYLIP; AP2A1; CLTA; FURIN; AP2B1; AP2A2	1	0.0623798333995463
Heart_Left_Ventricle	GOBP_LUNG_ALVEOLUS_DEVELOPMENT	0.064638783269962	0.185158170544854	0.245041785430996	0.43223934751453	1.44843055061501	22	TCF21; ASXL1; LIF; PDGFA; TGFB3; MYOCD; ATXN1L; LTBP3; BMPR2; MAN1A2; PKDCC; PGR; BMP4; ADA; ERRFI1	1	0.185158170544854
Heart_Left_Ventricle	GOBP_LUNG_EPITHELIUM_DEVELOPMENT	0.273764258555133	0.45621965530341	0.11146266692298	0.369828800836167	1.15670230732305	16	PKD1; SOX9; CDC42; YAP1	1	0.45621965530341
Heart_Left_Ventricle	GOBP_LUNG_MORPHOGENESIS	0.0490018148820327	0.154394171217436	0.276500599254472	0.396595364000729	1.49250924043962	32	EXT1; TCF21; SPRY1; LIF; DLG5; TNC; SOX9; CDC42; YAP1; SOX11; TGFBR2; SRSF6; SPRY2; PLOD3; KRAS	1	0.154394171217436
Heart_Left_Ventricle	GOBP_LYMPHANGIOGENESIS	0.304182509505703	0.483270176916778	0.104732821580651	0.404895296685977	1.10267655304794	10	EPHA2; VASH1; PDPN; PROX1	1	0.483270176916778
Heart_Left_Ventricle	GOBP_LYMPHOCYTE_ACTIVATION	2.28280134288553e-15	5.34651097848316e-13	1.00731795687447	0.378488575750322	2.25418821457325	412	ANXA1; PTGER4; CCL2; SOX4; CCL21; TP53; DTX1; BCL3; HLA.DMB; CYP26B1; ITGB1; CASP8; LOXL3; HLA.DPB1; ZFP36L1; CD44; FKBP1A; HHEX; RAB27A; MSN; PELI1; PNP; PRKDC; IL4R; MYH9; HLA.DRA; ITFG2; HLA.DOA; TNFRSF1B; HLA.DPA1; ELF4; MDK; FZD5; CD74; LILRB1; KIF13B; TWSG1; LGALS1; RELB; HLX; VCAM1; BCL10; BAX; TCF3; RPS6; DLG5; BTN3A1; MSH6; CGAS; SLC39A10; ULBP1; IL12A; SPN; TXLNA; CD7; LYN; LFNG; SP3; TNFRSF4; CD209; HES1; CMTM7; SHLD2; TCIRG1; FYN; NRARP; CDC42; PAXIP1; PKNOX1; PTPN6; PATZ1; EGR1; ADAM17; IGHV4.39; EP300; IGHV4.34; PRF1; JAK3; ULBP2; LILRB2; XBP1; ZBTB7A; CD83; TBC1D10C; TMEM98; IRF1; IGHM; TBX21; AHR; DCLRE1C; PURA; IGKC; PPP3CA; EFNB3; IGHV4.59; AKT1; BST2; BST1; YES1; RARA; GRB2; LYL1; CHD7; CLEC4G; IGHV3.43; CCL19; RAC2; SRC; CTSL; STAT5B; RIPK2; NFKBID; LRRC32; RPS3; PIK3CD; NCKAP1L; SYVN1; IGHD; PRELID1; MEF2C; CLEC4A; TP53BP1; AP1G1; ITGAL; ARG2; PAK2; SOX11; PTPN2; TNIP2; TYRO3; CTPS1; ENTPD7; FADD; TGFBR2; LMBR1L; FBXO7; DCAF15; PRKCD; IGLC1; IGHG1; INPP5D; SELENOK; LAT; SIRPA; AXL; FCGR2B; PYCARD; IL6ST; RIF1; RAC1; PRNP; CD40; CEBPG; INHBA; UNC13D; RABL3; CLCF1; ABL1; MAFB; SPI1; RASAL3; ERBB2; EXOSC3; IGHA1; TNFRSF14; CD55; WAS; IGHV3.30; PAG1; SASH3; MYD88; CEACAM1; YY1; HAVCR2; GPR183; DUSP10; BLOC1S3; IGLC2; GON4L; SOCS5; PSMB10	1.28316263483596e-11	5.34651097848316e-13
Heart_Left_Ventricle	GOBP_LYMPHOCYTE_ACTIVATION_INVOLVED_IN_IMMUNE_RESPONSE	2.31443802667206e-06	5.28839680809903e-05	0.627256739718528	0.414791353499751	2.01555166407017	105	ANXA1; PTGER4; TP53; BCL3; HLA.DMB; LOXL3; RAB27A; IL4R; HLA.DRA; ITFG2; MDK; CD74; LILRB1; LGALS1; RELB; HLX; RPS6; MSH6; SPN; LFNG; SHLD2; PAXIP1; JAK3; XBP1; TMEM98; TBX21; RARA; CCL19; RIPK2; NFKBID; TP53BP1; AP1G1; ITGAL; ENTPD7; FCGR2B; RIF1; CD40; UNC13D; CLCF1; ABL1	0.0130094561479236	5.28839680809903e-05
Heart_Left_Ventricle	GOBP_LYMPHOCYTE_APOPTOTIC_PROCESS	0.0278521619222087	0.0966401247930464	0.352487857583619	0.357274271184839	1.46294398728751	47	TP53; RIPK1; CD74; BCL10; BAX; RPS6; SLC39A10; HIF1A; LYN; JAK3; AKT1; DFFA; GIMAP8; PRELID1; ARG2; FADD; LMBR1L	1	0.0966401247930464
Heart_Left_Ventricle	GOBP_LYMPHOCYTE_CHEMOTAXIS	0.00151406058748308	0.0111394431442963	0.45505986738723	0.488216337919711	1.85538990570399	34	CCL2; CCL21; CXCL14; CKLF; HSD3B7; CCL4; CXCL10; ADAM17; CCL19; CCL24; PIK3CD; CCL8; CCL3; CCL7; GPR183; ADAM10; CXCR3; PTK2B; SLC8B1; CCL18; CCL13; CXCL11; CCL11	1	0.0111394431442963
Heart_Left_Ventricle	GOBP_LYMPHOCYTE_COSTIMULATION	0.0101626272236204	0.0458460093290292	0.380730400722792	0.446404262616862	1.6901182397196	33	CCL21; LGALS1; LYN; FYN; CDC42; PTPN6; LILRB2; EFNB3; AKT1; YES1; GRB2; CCL19; SRC; PAK2	1	0.0458460093290292
Heart_Left_Ventricle	GOBP_LYMPHOCYTE_HOMEOSTASIS	0.0837988826815642	0.219828900295536	0.211400189384923	0.353054800204187	1.37735409160689	39	CD74; BCL10; BAX; RPS6; HIF1A; LYN; TCIRG1; JAK3; AKT1; STAT5B; NCKAP1L; MEF2C; PMAIP1; SPNS2; FADD	1	0.219828900295536
Heart_Left_Ventricle	GOBP_LYMPHOCYTE_MEDIATED_IMMUNITY	2.23807351021353e-09	1.12323314293842e-07	0.774939030136436	0.410960204811201	2.16726593220025	175	IL1R1; BCL3; RAB27A; GNL1; JAG1; IL4R; HLA.DRA; TNFRSF1B; CTSC; FZD5; CD74; LILRB1; BCL10; IRF7; MSH6; ULBP1; IL12A; SHLD2; TCIRG1; NECTIN2; BTN3A3; PAXIP1; PTPN6; SCART1; IGHV4.39; IGKV2.28; IGHV4.34; PRF1; GZMB; ULBP2; IGHM; TBX21; IGKC; IGHV4.59; EMP2; IGLV3.25; CLEC4G; IGHV3.43; LYST; STAT5B; TUBB; IGKV3.20; IGHD; TP53BP1; AP1G1; IGKV1.5; IGLV2.11; FADD; TRAF2; PRKCD; IGLC1; IGHG1; INPP5D; FCGR2B; C2; RIF1; CD40; CEBPG; UNC13D; IGKV3.15; CLCF1; IGLV2.14; MYO1G; EXOSC3; C1R; IGHA1; IGLV1.51; CRK; IGLV1.40; IGLV1.44; CD55; WAS; IGHV3.30; SASH3; MYD88; CEACAM1; HAVCR2	1.25802112009103e-05	1.12323314293842e-07
Heart_Left_Ventricle	GOBP_LYMPHOCYTE_MIGRATION	4.10012795003171e-07	1.07194507940131e-05	0.674962860011025	0.495113261721854	2.25430366386849	72	CCL2; CCL21; EXT1; CD200; MSN; CXCL14; CKLF; RHOA; SPN; F11R; HSD3B7; CCL4; CXCL12; STK10; CXCL10; ADAM17; TBX21; ARTN; AKT1; CCL19; CCL24; PIK3CD; ITGAL; RET; SPNS2; CCL8; CCL3; FADD; SELENOK; PYCARD; MYO1G; CRK; TNFRSF14; CCL7; GPR183; ADAM10; CD99; WASL; JAM2; CXCR3; PTK2B; SLC8B1; CCL18; CCL13; CXCL11; CCL11; LRCH1; GBA; AIF1	0.00230468192071282	1.07194507940131e-05
Heart_Left_Ventricle	GOBP_LYMPHOID_PROGENITOR_CELL_DIFFERENTIATION	0.179584120982987	0.357816606117523	0.141225119642531	0.419580145299407	1.26771399986672	14	SOX4; PRKDC; HES1; NOTCH1	1	0.357816606117523
Heart_Left_Ventricle	GOBP_LYMPH_NODE_DEVELOPMENT	0.249049429657795	0.432485343808708	0.11776578836269	0.432160631367335	1.17692993536732	10	CD248; PDPN; SPNS2; FADD	1	0.432485343808708
Heart_Left_Ventricle	GOBP_LYMPH_VESSEL_DEVELOPMENT	0.271186440677966	0.453731021394065	0.11146266692298	0.378780654603979	1.16235052361372	15	EPHA2; NR2F2; PKD1; VASH1; PDPN; PROX1	1	0.453731021394065
Heart_Left_Ventricle	GOBP_LYMPH_VESSEL_MORPHOGENESIS	0.430769230769231	0.605035943566678	0.0850427463764322	0.343182468482118	1.00890290498277	13	EPHA2; PKD1; VASH1; PDPN; PROX1	1	0.605035943566678
Heart_Left_Ventricle	GOBP_LYSINE_METABOLIC_PROCESS	0.00447381519369549	0.025350116132825	0.407017918923954	-0.664738046748741	-1.8250745636518	10	DLST; CRYM; AASS; DLD; OGDH; PHYKPL; ALDH7A1	1	0.025350116132825
Heart_Left_Ventricle	GOBP_LYSOSOMAL_PROTEIN_CATABOLIC_PROCESS	0.66859344894027	0.785405177950524	0.0626618230932492	0.284482064382662	0.821498895343936	12	LRP1; LDLR	1	0.785405177950524
Heart_Left_Ventricle	GOBP_LYSOSOMAL_TRANSPORT	0.308235294117647	0.486546079257314	0.11776578836269	-0.222038149624919	-1.08704103562395	89	SNAPIN; PINK1; VPS18; ALS2; AKTIP; USE1; VPS39; RNF157; NCOA4; VPS52; DENND3; CHMP3; TRAK1; RILP; HOOK2; PSAP	1	0.486546079257314
Heart_Left_Ventricle	GOBP_LYSOSOME_LOCALIZATION	0.431616341030195	0.605771648671842	0.0806388495950661	0.243272352766509	1.02029238287271	51	IL4R; MYH9; KXD1; CBL; GAB2; LYN; HMOX1; NDEL1; RAC2; NR4A3; PIK3CD	1	0.605771648671842
Heart_Left_Ventricle	GOBP_LYTIC_VACUOLE_ORGANIZATION	0.523809523809524	0.676236410963099	0.0833634065110386	-0.215946031285248	-0.962714440158282	57	SNAPIN; MT3; PLA2G5; VPS18; LAPTM4B; AKTIP; HEXB; HOOK2; MBTPS1; VPS33A; MTOR; SYT7; LAMTOR1; GAA	1	0.676236410963099
Heart_Left_Ventricle	GOBP_L_ALPHA_AMINO_ACID_TRANSMEMBRANE_TRANSPORT	0.109677419354839	0.262786348761103	0.197822021315103	-0.328613681226348	-1.33286028185528	39	SLC25A38; SLC47A1; SLC25A18; SLC1A3; SLC38A3; SLC7A8; ATP1A2; SLC7A6; ACE2; SLC25A12; SLC7A7	1	0.262786348761103
Heart_Left_Ventricle	GOBP_L_AMINO_ACID_TRANSPORT	0.0645161290322581	0.185158170544854	0.261663521711573	-0.355996191646346	-1.44392400999983	39	SLC47A1; SLC25A18; SLC1A3; SFXN1; SLC38A3; SLC7A8; ATP1A2; SLC7A6; ACE2; SLC11A1; SLC25A12; SLC7A7	1	0.185158170544854
Heart_Left_Ventricle	GOBP_L_GLUTAMATE_TRANSMEMBRANE_TRANSPORT	0.463002114164905	0.63013867613826	0.0862865626267245	-0.324581046474672	-0.99121449193711	14	SLC25A18; SLC1A3; ATP1A2; SLC25A12	1	0.63013867613826
Heart_Left_Ventricle	GOBP_MACROAUTOPHAGY	0.534351145038168	0.684344448908531	0.0886261133285098	-0.167619433227144	-0.975189101564555	239	GABARAP; SNAPIN; LRSAM1; MTMR14; RNF5; OPTN; SESN1; PINK1; CALCOCO2; VPS26B; GPSM1; EPM2A; CDK5; PRKAG1; PRKAA2; HUWE1; WDR45; ATG9A; MAP1LC3A; ATP6V0E2; CHMP3; UBA5; WIPI1; RNF41; NPRL2; USP36; RETREG1; STX17; LGALS8; ATP6V1C1; ATP6V0D1; VPS25; BNIP3; ERN1; RB1CC1; TBC1D25; FYCO1; VPS33A; UBXN2A; CSNK2A2; ATG2A; ATP6V0A1; ILRUN; TRAPPC8; TP53INP2; ATG4B; MTOR; MLST8; GABARAPL1; PJVK; MFN2; ULK1; LAMTOR1; MFN1; VPS26A	1	0.684344448908531
Heart_Left_Ventricle	GOBP_MACROMOLECULE_DEACYLATION	0.442857142857143	0.614035520473606	0.0956031492204301	-0.212965854814993	-1.0092875180659	77	SIRT2; HDAC11; PINK1; SIRT5; RCOR3; PRKAA2; SIRT3; LYPLAL1; ABHD10; HDAC3; C6orf89; VEGFA; CAMK2D; PER1; SIRT4; BEX4	1	0.614035520473606
Heart_Left_Ventricle	GOBP_MACROMOLECULE_METHYLATION	0.00815314815891181	0.0393380650654449	0.380730400722792	0.254233819950902	1.38835803105112	218	ZC3H13; SETD1B; DNMT1; KMT2D; MYC; NIBAN2; TET3; CREBBP; MTA2; PWP1; PRMT2; FBL; MEPCE; GATAD2A; PRDM4; RBM15B; CYP1A1; WDR82; PAXIP1; TRMT61A; MACROH2A1; TRMT6; EZHIP; RAB3D; KMT2E; MEN1; WDR4; TARBP1; EHMT2; BCOR; SETDB1; EHMT1; CXXC1; SNRPB; NOP2; FTSJ1; ARID4A; MIS18A; DMAP1; TRIM28; NSUN3; CARM1; PPM1D; SETD1A; KMT2A; SETD5; TGS1; CTCF; MBD2; TRMT10A; RIF1; DOT1L; SPI1; PCIF1; PHF19; NSUN2; BRD4; PAGR1; SETD2; METTL1; PRMT6; PYGO2; KMT2B; WT1; KMT5A; MTF2; PIH1D1; GTPBP3; FDXACB1	1	0.0393380650654449
Heart_Left_Ventricle	GOBP_MACROPHAGE_ACTIVATION	0.0238253508592289	0.0863629946437568	0.352487857583619	0.333865300981911	1.47951923658575	65	IL33; TLR6; CD200; SPHK1; TMEM106A; IL4R; CTSC; CD74; IFI35; LDLR; SBNO2; TLR3; CRTC3; NMI; CD93; ITGAM; TNIP2; CCL3; AZU1; FCGR2B; MMP8; THBS1; HAVCR2; HAMP; GRN; TICAM1; NR1H3; CEBPA; ZC3H12A; MIR145; C5AR1; SYT11; AIF1; LRRK2; HMGB1; TYROBP; HSPD1	1	0.0863629946437568
Heart_Left_Ventricle	GOBP_MACROPHAGE_ACTIVATION_INVOLVED_IN_IMMUNE_RESPONSE	0.0513307984790875	0.159497190851825	0.276500599254472	0.575670400558787	1.56775901862897	10	IL33; IFI35; SBNO2; NMI; HAVCR2; GRN; TICAM1; HMGB1; TYROBP	1	0.159497190851825
Heart_Left_Ventricle	GOBP_MACROPHAGE_CHEMOTAXIS	0.00459486358864488	0.0259493694032854	0.407017918923954	0.508512288684175	1.77475478605516	25	CCL2; IL34; MDK; CKLF; RARRES2; CSF1; PTK2; CCL3; MST1; AZU1; THBS1; LGALS3; PTK2B; C5AR1; MMP28	1	0.0259493694032854
Heart_Left_Ventricle	GOBP_MACROPHAGE_CYTOKINE_PRODUCTION	0.0544090056285178	0.165315146290756	0.266350657088526	0.545203709766995	1.54372892672602	11	CD74; LILRB1; TGFB3; TGFB2; SEMA7A	1	0.165315146290756
Heart_Left_Ventricle	GOBP_MACROPHAGE_DIFFERENTIATION	0.171532846715329	0.349342801227124	0.142056643575821	0.329617665577158	1.25266043340431	34	CASP8; RIPK1; NRROS; IL34; LIF; CSF1; CDC42; PTPN2; FADD; INHBA; SPI1; TRIB1; RB1; BMP4; CEBPA; C1QC; MIR145; GBA	1	0.349342801227124
Heart_Left_Ventricle	GOBP_MACROPHAGE_MIGRATION	0.000138290056982766	0.00160915225417016	0.518848077743792	0.544982521896845	2.02130779417382	31	CCL2; CD200; IL34; MDK; EMILIN1; CKLF; RARRES2; CSF1; P2RX4; PTK2; CCL3; MST1; AZU1	0.777328410300126	0.00160915225417016
Heart_Left_Ventricle	GOBP_MAGNESIUM_ION_TRANSPORT	0.0559006211180124	0.168571561858556	0.276500599254472	-0.530782003206075	-1.5360810843046	12	NIPAL3; CNNM4; TUSC3; SLC41A1; KCNJ2; MAGT1	1	0.168571561858556
Heart_Left_Ventricle	GOBP_MAINTENANCE_OF_BLOOD_BRAIN_BARRIER	0.102661596958175	0.250896015870392	0.191892240384838	0.408323866714772	1.36828996826821	22	ACTG1; ACTB; ITGB1; LAMC1; F11R; JAM3	1	0.250896015870392
Heart_Left_Ventricle	GOBP_MAINTENANCE_OF_CELL_NUMBER	0.000191695180708243	0.00213370021932878	0.518848077743792	0.377154648573925	1.80801528765328	96	ZC3H13; SS18; SOX4; PTN; CNOT3; JAG1; LIF; SRRT; MYC; MED12; SMC3; WDR43; POLR2H; SIX2; KDM2B; HES1; FGF2; SOX9; YAP1; BCL9L; PELO; FOXD3; SKI; TRIM8; LRP5; NOTCH1	1	0.00213370021932878
Heart_Left_Ventricle	GOBP_MAINTENANCE_OF_CELL_POLARITY	0.42436974789916	0.599643628190341	0.0908241419007155	-0.32382365378916	-1.02257208477501	16	WNT11; ANK1; PDLIM1; LIN7B; GSK3B; LIN7A	1	0.599643628190341
Heart_Left_Ventricle	GOBP_MAINTENANCE_OF_LOCATION	0.0404396474152458	0.13185107779646	0.321775918075361	0.237574953087849	1.30514935839682	225	FLNA; ARHGAP21; DZIP1; CCL21; BCL3; ASXL1; ITGB3; RASA3; TBCCD1; FKBP1A; STARD4; SLC30A7; TWF1; NRROS; NFKB1; YWHAB; BAX; TXN; PSMD10; LATS1; LYN; NFKBIE; ITPR1; PKD1; MCOLN3; LIME1; KDELR2; IKBKE; FGF2; CHERP; NRIP1; PTPN6; CXCL10; APLNR; SQLE; CLIC2; CCDC88A; AKT1; CALM3; SRI; CHD7; CCL19; GPSM2; CALM2; STAT5B; DIAPH1; CPT1A; FTL; P2RY6; PTPN2; UBASH3B; CCL3; TOPORS; HNRNPU; SELENON; TMSB4X; KDELR1; CALR; ABL1; HSP90B1; EHD1; OSBPL8; HTT; SOAT1; RER1; INSIG1; MEST	1	0.13185107779646
Heart_Left_Ventricle	GOBP_MAINTENANCE_OF_LOCATION_IN_CELL	0.0948275862068965	0.238019893893804	0.190023305279108	0.244904673480346	1.2494026025098	142	ARHGAP21; CCL21; BCL3; RASA3; TBCCD1; FKBP1A; SLC30A7; TWF1; BAX; TXN; LYN; ITPR1; MCOLN3; LIME1; KDELR2; FGF2; CHERP; PTPN6; CXCL10; APLNR; CLIC2; CCDC88A; AKT1; CALM3; SRI; CHD7; CCL19; GPSM2; CALM2; DIAPH1; FTL; P2RY6; UBASH3B; CCL3; TOPORS; HNRNPU; SELENON; TMSB4X; KDELR1; CALR; ABL1; HSP90B1; HTT; RER1; INSIG1	1	0.238019893893804
Heart_Left_Ventricle	GOBP_MAINTENANCE_OF_PROTEIN_LOCALIZATION_IN_ORGANELLE	0.508166969147005	0.66536373947713	0.0732558655828455	0.251234347655866	0.945471428636042	32	BCL3; TXN; KDELR2; AKT1; TOPORS; HNRNPU; KDELR1; RER1; INSIG1; HK1; OS9; MORC3	1	0.66536373947713
Heart_Left_Ventricle	GOBP_MAINTENANCE_OF_PROTEIN_LOCATION	0.175438596491228	0.353708877646052	0.137250779610133	0.259481277893201	1.18183937753153	73	FLNA; DZIP1; BCL3; TWF1; NRROS; YWHAB; TXN; PSMD10; LATS1; NFKBIE; PKD1; KDELR2; CCDC88A; AKT1; SRI	1	0.353708877646052
Heart_Left_Ventricle	GOBP_MAINTENANCE_OF_PROTEIN_LOCATION_IN_CELL	0.865603644646925	0.919224309402324	0.0583452776743612	-0.1766050780793	-0.761958222564338	51	TWF2; TAF8; PINK1; CDK5; PFN4; GSN; SRGN; TSPO; VPS13A; DBN1; TAPT1	1	0.919224309402324
Heart_Left_Ventricle	GOBP_MAINTENANCE_OF_PROTEIN_LOCATION_IN_NUCLEUS	0.66351606805293	0.782486287466529	0.0621124188949471	0.264327754963824	0.848889523533513	18	BCL3; TXN; TOPORS; HNRNPU	1	0.782486287466529
Heart_Left_Ventricle	GOBP_MAINTENANCE_OF_SISTER_CHROMATID_COHESION	0.271863117870722	0.454483894767695	0.111918316325105	0.419915728302814	1.14358262900415	10	MACROH2A1; DSCC1; SLF2; RB1	1	0.454483894767695
Heart_Left_Ventricle	GOBP_MALE_GAMETE_GENERATION	0.17483660130719	0.353001629291563	0.132147260608774	0.203651319667495	1.13468060089823	245	BRD2; DNAH1; FANCG; RAI14; DZIP1; GLI1; CYP26B1; SOX8; PCDHGA9; GGN; ATP2B4; USP42; UBE2J1; H3.3B; BAX; ACVR2A; KDM2B; JAM3; TARBP2; NECTIN2; LIMK2; SOX9; PATZ1; PTTG1; UBE2B; SLC4A2; ETV5; PGM3; SEPTIN2; NOTCH1; CCNYL1; SGPL1; H2AX; AR; ZMYND15; SLC26A6; HERPUD2; ELL3; ARID4A; CRTAP; NUP62; PAFAH1B3; FIGNL1; CNR1; TYRO3; MYCBP; SEPTIN7; XRN2; GOLGA3; CREB3L4; BCAP31; KHDRBS1; ODF2; TDRD7; AXL; YTHDC2; ZGLP1; CALR; NKAPL; DYNLL1; SIX5; NSUN2; CREM; NDC1; KATNAL1; PYGO2; YY1; BCL2L2; DHH; ADAM10; ZNF628; RACGAP1; TRIM27; DNAJA1; CCNA1; TESK1; IFT20; AFF4; ZNF449; TMEM203; JAM2; TCFL5; SETX; STK11	1	0.353001629291563
Heart_Left_Ventricle	GOBP_MALE_MEIOTIC_NUCLEAR_DIVISION	0.830148619957537	0.894691362141015	0.0570059526582387	-0.233878408470605	-0.726825074407548	15	MLH1; HSPA2; SYCP2; UBB; RAD51C; MAEL; TDRKH	1	0.894691362141015
Heart_Left_Ventricle	GOBP_MALE_SEX_DIFFERENTIATION	0.00396117227327129	0.0231452695925758	0.407017918923954	0.351175636068799	1.61924205105734	81	FLNA; TCF21; SOX8; AKR1C3; TNFSF10; KITLG; CBL; H3.3B; BAX; PDGFRB; SRD5A1; ACVR2A; TLR3; BOK; HMGCS1; SOX9; PATZ1; SGPL1; AR; LHFPL2; ARID4A; TGFB2; STAT5B; DHX37; NASP	1	0.0231452695925758
Heart_Left_Ventricle	GOBP_MAMMARY_GLAND_DEVELOPMENT	0.00325835392636363	0.020237798254243	0.431707695803346	0.35493493685115	1.63109735986238	80	PPAT; EPHA2; FASN; TBX2; BAX; HIF1A; CDO1; LATS1; KDM5B; CSF1; SOX9; CAD; UMPS; MED1; APRT; XBP1; LRP5; NCOR2; TGFB3; AR; AKT1; ORAI1; STAT5A; SRC; STAT5B; LRP6; NME1; RTN4; TGFBR2; MST1; KALRN; ELF3	1	0.020237798254243
Heart_Left_Ventricle	GOBP_MAMMARY_GLAND_DUCT_MORPHOGENESIS	0.0320183692891235	0.10789883319794	0.321775918075361	0.475454152725448	1.55245757685256	19	EPHA2; KDM5B; CSF1; MED1; LRP5; AR; SRC; LRP6	1	0.10789883319794
Heart_Left_Ventricle	GOBP_MAMMARY_GLAND_EPITHELIAL_CELL_PROLIFERATION	0.294007490636704	0.475162767357365	0.105920292736253	0.36242011156069	1.14938776255907	17	EPHA2; BAX; KDM5B; MED1; RTN4; MST1	1	0.475162767357365
Heart_Left_Ventricle	GOBP_MAMMARY_GLAND_EPITHELIUM_DEVELOPMENT	0.0782122905027933	0.210854333293142	0.219250346703755	0.358949517371945	1.40035084113467	39	EPHA2; BAX; HIF1A; LATS1; KDM5B; CSF1; MED1; LRP5; AR; AKT1; ORAI1; SRC; LRP6; RTN4	1	0.210854333293142
Heart_Left_Ventricle	GOBP_MAMMARY_GLAND_MORPHOGENESIS	0.0219770016297468	0.0813250336805838	0.352487857583619	0.436039172050263	1.56554775675654	27	EPHA2; TBX2; BAX; KDM5B; CSF1; MED1; LRP5; AR; SRC; LRP6; TGFBR2; ELF3	1	0.0813250336805838
Heart_Left_Ventricle	GOBP_MANNOSYLATION	0.363138686131387	0.544320681265207	0.0916795246008379	0.29608998599485	1.06307653780904	27	PIGM; DPY19L3; TMTC3; ALG1; POMT2; NUS1; DPM2; DPY19L4; SDF2L1; ALG12; ALG9	1	0.544320681265207
Heart_Left_Ventricle	GOBP_MAPK_CASCADE	1.14154118980687e-05	0.000201779969430956	0.593325476396405	0.25638105835844	1.57528677671838	578	LRP1; PTPRA; PTGER4; HGF; GBP1; CCL2; LBH; CCL21; RAP1B; TLR6; NOD1; CSF2RB; SPRY1; CAMKK2; SPRED1; SPTBN2; YWHAZ; EPHA2; RASA3; NDST1; ZFP36L1; RIPK1; CD44; IL3RA; SPHK1; HACD3; SHC1; DVL2; IGFBP4; SEMA6A; SMAD1; TMEM106A; MAP3K12; NRP1; MET; WDR54; IL34; LIF; RASA4; TIMP2; KITLG; THPO; FZD5; MYC; CD74; EMILIN1; NFKB1; PPIA; YWHAB; ADCYAP1; DUSP18; PDGFRB; PDGFA; ADRA2A; RASA2; DHX33; MAP3K1; RPS27A; CHI3L1; PSMD10; SPRY4; RELL1; LYN; TLR3; FERMT2; ADORA2B; CCL4; TRAF4; LTBR; FYN; ITGA1; FGF2; SOX9; CDC42; PTPN6; IKBKG; NPNT; CDK10; NPPA; FBLN1; IL17RD; RGS4; JAK3; SYNGAP1; KDR; TBC1D10C; MEN1; RGS14; TF; PRKAA1; C1QTNF1; LPAR1; TGFB3; NOTCH1; DAXX; CCN2; NRAS; SPTAN1; TRAF7; MAP4K5; AR; ARTN; AKT1; KSR1; MAP4K1; MAP4K4; GRB2; SPRED2; IRS1; CCL19; TNFAIP8L3; EPHA4; RAMP3; ROCK2; SRC; TRAF3; TGFB2; CCL24; IRAK1; RIPK2; GNAI2; RPS3; PRDM15; NUP62; MAPK11; SPTBN1; SH2B3; MYDGF; MAPK7; SPRED3; MEF2C; LEMD2; P2RY6; CCR1; PTK2; PTPN2; RET; IL2RG; CXCR4; TNIP2; PLA2G2A; CCL8; CAMK2N1; CSPG4; CCL3; PSMD5; IRAK4; CARD9; DACT1; P2RY1; TRAF2; MAPK4; EIF3A; RELL2; PRKCD; IGF1R; LAT; SIRPA; FCGR2B; PYCARD; EDN1; CD40; GSDME; SEMA7A; DBNL; MAP2K7; MMP8; ABL1; MIR126; SPI1; RASAL3; ARRB1; AIDA; SPRY2; ARHGEF5; MAPK8; ERBB2	0.0641660302790439	0.000201779969430956
Heart_Left_Ventricle	GOBP_MAST_CELL_ACTIVATION	0.150278293135436	0.32047593568816	0.154190966581424	0.327273004459157	1.25336289736673	36	PLSCR1; IL4R; CBL; GAB2; LYN; NECTIN2; HMOX1; RAC2; NR4A3; PIK3CD; CNR1; LAT; UNC13D; MILR1; SNX4; CD300A	1	0.32047593568816
Heart_Left_Ventricle	GOBP_MAST_CELL_ACTIVATION_INVOLVED_IN_IMMUNE_RESPONSE	0.106227106227106	0.257371794871795	0.184706471207739	0.371519366149837	1.35777112333283	29	IL4R; CBL; GAB2; LYN; HMOX1; RAC2; NR4A3; PIK3CD; LAT; UNC13D; MILR1; SNX4; CD300A; FES	1	0.257371794871795
Heart_Left_Ventricle	GOBP_MAST_CELL_MIGRATION	0.264540337711069	0.446947976253889	0.112843355675562	0.407062157850635	1.15258501875949	11	PGF; RAC2; STAT5B; PIK3CD; RAC1	1	0.446947976253889
Heart_Left_Ventricle	GOBP_MATERNAL_PLACENTA_DEVELOPMENT	0.152380952380952	0.323953605648008	0.155241966228839	0.392809736291993	1.30250930857267	21	PTN; LIF; NR2F2; TPPP3; SPP1; AKT1	1	0.323953605648008
Heart_Left_Ventricle	GOBP_MATERNAL_PROCESS_INVOLVED_IN_FEMALE_PREGNANCY	0.0463821892393321	0.148894509260015	0.287857117255149	0.386302744881684	1.47943008127348	36	PPAT; PTN; LIF; NR2F2; ANGPT2; ITGA3; TPPP3; MED1; SPP1; AR; AKT1; CNR1; CYP27B1	1	0.148894509260015
Heart_Left_Ventricle	GOBP_MATING	0.187265917602996	0.365240014866913	0.137250779610133	0.380971008634568	1.25994755768634	20	AVPR1A; PPP1R9B; ACVR2A; HDAC2; CNR1; P2RY1; P2RX1; DMRTA1; NCOA1	1	0.365240014866913
Heart_Left_Ventricle	GOBP_MATING_BEHAVIOR	0.387832699619772	0.567414785154278	0.0902635484340068	0.381984768905698	1.04028288730759	10	AVPR1A; PPP1R9B; HDAC2; DMRTA1; NCOA1; UBE2Q1	1	0.567414785154278
Heart_Left_Ventricle	GOBP_MATURATION_OF_5_8S_RRNA	0.16390423572744	0.339589277192754	0.14641623786055	0.338286970813394	1.25468627579581	31	LAS1L; EXOSC10; PRKDC; RCL1; RPS21; MAK16; UTP20; EXOSC9; EIF6; EXOSC3; PES1; ABT1; RRS1; KRI1; FTSJ3	1	0.339589277192754
Heart_Left_Ventricle	GOBP_MATURATION_OF_5_8S_RRNA_FROM_TRICISTRONIC_RRNA_TRANSCRIPT_SSU_RRNA_5_8S_RRNA_LSU_RRNA	0.461977186311787	0.629368338404885	0.0806388495950661	0.297162835467532	0.995790253417612	22	EXOSC10; RCL1; RPS21; UTP20; EXOSC9; EXOSC3; PES1; ABT1; RRS1; KRI1; FTSJ3	1	0.629368338404885
Heart_Left_Ventricle	GOBP_MATURATION_OF_LSU_RRNA	0.000231544426374654	0.00247906899171796	0.518848077743792	0.566163201758319	2.00419918336803	26	LAS1L; DDX18; RPL7; RPL7A; NHP2; ZNHIT6; RPL7L1; NOP2; MAK16; RPL35; RPL10A; EIF6; NIFK; PES1	1	0.00247906899171796
Heart_Left_Ventricle	GOBP_MATURATION_OF_LSU_RRNA_FROM_TRICISTRONIC_RRNA_TRANSCRIPT_SSU_RRNA_5_8S_RRNA_LSU_RRNA	0.0512478817326915	0.15932762346209	0.321775918075361	0.514247001985539	1.5780512144941	15	DDX18; RPL7; ZNHIT6; RPL7L1; RPL35; NIFK; PES1	1	0.15932762346209
Heart_Left_Ventricle	GOBP_MATURATION_OF_SSU_RRNA	0.00541231129131405	0.0294792652795312	0.407017918923954	0.418911148157197	1.67776809769055	42	HEATR1; RPS8; UTP3; UTP25; RPS19; RCL1; WDR46; RPS21; DHX37; NOB1; UTP20; BMS1; UTP4; RIOK1; DCAF13; UTP6; WDR3; ABT1; RRS1; KRI1; NAT10; LSM6; RPS14; BYSL; RPP40	1	0.0294792652795312
Heart_Left_Ventricle	GOBP_MATURATION_OF_SSU_RRNA_FROM_TRICISTRONIC_RRNA_TRANSCRIPT_SSU_RRNA_5_8S_RRNA_LSU_RRNA	0.0240294764372626	0.0868305318232132	0.352487857583619	0.415271360723882	1.56279270871454	32	HEATR1; RPS8; UTP3; UTP25; RPS19; RCL1; WDR46; RPS21; DHX37; UTP20; BMS1; UTP4; DCAF13; UTP6; ABT1; RRS1; KRI1	1	0.0868305318232132
Heart_Left_Ventricle	GOBP_MATURE_B_CELL_DIFFERENTIATION	0.0275960653473516	0.0959291795407937	0.352487857583619	0.484622416135318	1.53694305806886	17	BCL3; ITFG2; LGALS1; LFNG; CMTM7; XBP1	1	0.0959291795407937
Heart_Left_Ventricle	GOBP_MATURE_B_CELL_DIFFERENTIATION_INVOLVED_IN_IMMUNE_RESPONSE	0.056710775047259	0.170465917936173	0.261663521711573	0.495153050823802	1.49604899478293	14	BCL3; ITFG2; LGALS1; LFNG; XBP1; FCGR2B; GPR183; PTK2B; ADA; DLL1	1	0.170465917936173
Heart_Left_Ventricle	GOBP_MECHANORECEPTOR_DIFFERENTIATION	0.703839122486289	0.809386192204466	0.0577308549299813	0.226327178019724	0.837149194604787	30	JAG1; HES1; MCOLN3; SLITRK6; NOTCH1; MYO6; MYCL; GSDME; FZD2; TRIOBP; IFT20; TSKU	1	0.809386192204466
Heart_Left_Ventricle	GOBP_MEGAKARYOCYTE_DEVELOPMENT	0.0068959499186991	0.0350154783134667	0.407017918923954	0.579691885603119	1.75147353186555	14	THPO; WASF2; PTPN6; EP300; MED1; SH2B3; MPIG6B; PIP4K2A; ZNF385A	1	0.0350154783134667
Heart_Left_Ventricle	GOBP_MEGAKARYOCYTE_DIFFERENTIATION	0.116071428571429	0.272416492693111	0.173747838999571	0.287750701799727	1.2807635333224	66	KMT2D; SIN3A; THPO; H3.3B; SP3; WASF2; PTPN6; EP300; MED1; KMT2E; NR4A3; SH2B3; SETD1A; MEF2C; KMT2A; MPIG6B; TNRC6C; GP1BA; EIF6; H4C4; PRMT6; PIP4K2A; GABPA; ZNF385A; THBS1; KMT2B; HDAC1	1	0.272416492693111
Heart_Left_Ventricle	GOBP_MEIOSIS_I_CELL_CYCLE_PROCESS	0.880630630630631	0.927318241808688	0.0570059526582387	-0.175983545374272	-0.744709152264065	46	ZCWPW1; AURKA; KLHDC3; PTTG2; MLH1; CCNB1IP1; BCL2L11; HSPA2; CENPS	1	0.927318241808688
Heart_Left_Ventricle	GOBP_MEIOTIC_CELL_CYCLE	0.722996515679443	0.823498158993748	0.0542315935495841	0.177324419075386	0.873115129530405	113	RAD51D; MSH5; CYP26B1; MYH9; LIF; SMC3; MSH6; ACTR2; FBXO5; TUBGCP3; INCENP; PTTG1; ACTR3; UBE2B; H2AX; PDE3A; P3H4; FIGNL1; FZR1; MRE11; SMC1A; YTHDC2; CALR; NSUN2; CHFR; CDK2; NDC1; WASHC5; SPIRE1; MSX1; GOLGA2; CCNA1; RMI1; NCAPD2; CENPX; NUMA1; MUS81; NPPC; EME2; PKMYT1; ING2; PLK1; METTL3; REC8; MYBL1; RBM7; TUBGCP4; SIRT7; CKS2; RAD50; SLX4; SPIN1	1	0.823498158993748
Heart_Left_Ventricle	GOBP_MEIOTIC_CELL_CYCLE_PROCESS	0.698606271777004	0.806466856210183	0.055826471778749	0.190561290707306	0.875721113627666	80	RAD51D; MSH5; CYP26B1; MYH9; LIF; MSH6; ACTR2; FBXO5; INCENP; PTTG1; ACTR3; UBE2B; PDE3A; P3H4; FIGNL1; FZR1; MRE11; CALR; NSUN2; CHFR; NDC1; WASHC5; SPIRE1; MSX1; GOLGA2	1	0.806466856210183
Heart_Left_Ventricle	GOBP_MEIOTIC_CHROMOSOME_SEGREGATION	0.869179600886918	0.921127175072656	0.0568864160475701	-0.186777990453862	-0.707437946407871	32	ZCWPW1; PTTG2; MLH1; CCNB1IP1; SMC2	1	0.921127175072656
Heart_Left_Ventricle	GOBP_MEIOTIC_CHROMOSOME_SEPARATION	0.930672268907563	0.957629500740768	0.0512184348540341	-0.224409706324809	-0.616129088523178	10	MLH1; CENPS; ERCC4; TOP2B; SLX4; EME2; MUS81; CENPX; RMI1; CHFR	1	0.957629500740768
Heart_Left_Ventricle	GOBP_MELANOCYTE_DIFFERENTIATION	0.549905838041431	0.696451903581888	0.0711327399327894	0.299422351665153	0.918826563630915	15	RAB27A; KITLG; ZEB2	1	0.696451903581888
Heart_Left_Ventricle	GOBP_MEMBRANE_BIOGENESIS	0.63254113345521	0.760714437293345	0.0628003977812234	0.238536948376633	0.882311245004697	30	ANXA2; S100A10; PICALM; CLIP3; EMP2; NLGN2; SPTBN1; UGCG; TLCD1; TLCD2	1	0.760714437293345
Heart_Left_Ventricle	GOBP_MEMBRANE_DEPOLARIZATION	0.230769230769231	0.414823743573344	0.135740943810425	-0.264928316894437	-1.15384856847096	52	PTPN3; PPP2R3C; SCN4A; ATP1A2; KCNH2; CACNA1H; CAMK2D; SLMAP; GPD1L; SCN5A; SCN2B; SCN7A; ATP5IF1; TSPO; KCNJ2; FGF12; SCN1B; ABCD1	1	0.414823743573344
Heart_Left_Ventricle	GOBP_MEMBRANE_DEPOLARIZATION_DURING_ACTION_POTENTIAL	0.00696353907425835	0.0352949081482472	0.407017918923954	-0.502386604472477	-1.74257429545485	22	PTPN3; SCN4A; ATP1A2; KCNH2; CACNA1H; SLMAP; SCN5A; SCN2B; SCN7A; KCNJ2; SCN1B; CACNA2D1	1	0.0352949081482472
Heart_Left_Ventricle	GOBP_MEMBRANE_DEPOLARIZATION_DURING_CARDIAC_MUSCLE_CELL_ACTION_POTENTIAL	0.0259298485752213	0.0920149487634588	0.352487857583619	-0.482653908896216	-1.52412712311053	16	ATP1A2; SLMAP; SCN5A; SCN2B; KCNJ2; SCN1B; CACNA2D1; ANK3; SLC8A1	1	0.0920149487634588
Heart_Left_Ventricle	GOBP_MEMBRANE_DOCKING	0.631849315068493	0.760193707191781	0.0597317976364411	0.18145284949633	0.923022490049376	139	CEP164; RABEPK; RAB8A; MAPRE1; MSN; VCAM1; PPFIA3; IQCB1; STX6; SYTL2; STX11; CSNK1D; RAB3D; STX12; CEP89; CEP41; ESYT1; TUBB; CNTRL; CCP110; TUBA1A; HAUS2; TMEM216; HAUS5; C2CD3; NPHP4; ODF2; FBF1; RALB; CTBP2; DYNLL1; NDE1	1	0.760193707191781
Heart_Left_Ventricle	GOBP_MEMBRANE_FISSION	0.976923076923077	0.986931095504065	0.0449543067640062	0.186575252474456	0.548502127896957	13	DNM1; CORO1C	1	0.986931095504065
Heart_Left_Ventricle	GOBP_MEMBRANE_FUSION	0.536082474226804	0.685156795731893	0.0678338263479455	0.192253619998408	0.954508282517321	117	ANXA1; GNAI3; ANXA2; RAB8A; NKD2; DNM1; SPHK1; PPIA; TAPBP; TAP1; MYMX; STX6; TAP2; DOC2B; NECTIN2; STX11; BET1; STX12; CTSL; ATP13A2; SEPTIN8; PRRT2; CXCR4; TGFBRAP1	1	0.685156795731893
Heart_Left_Ventricle	GOBP_MEMBRANE_INVAGINATION	8.09366522687683e-06	0.000153180108553113	0.593325476396405	0.463489020320435	2.06296572557065	66	ARF1; MYH9; SH3BP1; ANO6; RHOA; SMURF1; CDC42; IGHV4.39; IGHV4.34; IGHM; IGKC; IGHV4.59; SNX9; IGHV3.43; RHOBTB1; RAC2; ITGAM; NCKAP1L; IGHD; RHOBTB2; HGS; XKR8; IGLC1; IGHG1; FCGR2B; RAC1; BIN2; IGHA1; IGHV3.30; SPIRE1; THBS1; AURKB; IGLC2; SNX18; CD300A; RHOG; TRDC; IGHV3.74	0.0454944922402747	0.000153180108553113
Heart_Left_Ventricle	GOBP_MEMBRANE_LIPID_BIOSYNTHETIC_PROCESS	0.524305555555556	0.676566007295174	0.0694481442003175	0.200417578669585	0.960941872072816	100	PIGG; TNFRSF1A; PLPP2; ELOVL5; SPHK1; HACD3; PIGM; ST6GALNAC6; ABCA2; KDSR; ELOVL1; GAL3ST4; B4GALT5; PRKAA1; SGPL1; A4GALT; CSNK1G2; HACD4; ST8SIA4; UGCG; ELOVL6; DPM2; PRKCD; P2RX1; RACK1; PIGO; PGAP3; SGPP1; ALDH3A2; SPTLC1; ST3GAL2; ST3GAL5; CERS5; PLPP3; SGMS2	1	0.676566007295174
Heart_Left_Ventricle	GOBP_MEMBRANE_LIPID_CATABOLIC_PROCESS	0.658490566037736	0.778581294004652	0.0623861492893626	0.251584781421302	0.86685227891643	24	CYP1B1; SPHK1; PPT1; GLA; SGPL1; NAGA	1	0.778581294004652
Heart_Left_Ventricle	GOBP_MEMBRANE_LIPID_METABOLIC_PROCESS	0.712820512820513	0.815188601907926	0.0540088272801684	0.173445819393357	0.891522264366424	145	PIGG; TNFRSF1A; CYP1B1; PLPP2; ELOVL5; SPHK1; HACD3; PIGM; ST6GALNAC6; PPT1; BAX; ABCA2; KDSR; ELOVL1; GAL3ST4; B4GALT5; PRKAA1; GLA; SGPL1; A4GALT; NAGA; ITGB8; ESYT1; CSNK1G2; FADS3; HACD4; SPNS2; ST8SIA4; UGCG; ELOVL6; DPM2; PRKCD; P2RX1; RACK1; PIGO; PGAP3; SGPP1; ALDH3A2; SPTLC1; ENPP2; ST3GAL2; ST3GAL5; SERINC5; CERS5; PLPP3	1	0.815188601907926
Heart_Left_Ventricle	GOBP_MEMBRANE_ORGANIZATION	0.00292825884783277	0.0185985796425627	0.431707695803346	0.217610870392294	1.34475672214577	638	DAB2; ANXA1; ACTG1; NEK6; ACTB; TP53; GNAI3; LMNA; BBC3; ANXA2; MYADM; CASP8; SEC24D; RAB8A; SSH1; NKD2; DNM1; YWHAZ; ATP8B2; SPHK1; PTN; DVL2; STARD4; PLSCR1; TRAM2; ARF1; ARPC5; MYH9; CTSC; ANKLE2; STARD3; SH3BP1; YWHAH; PPT1; PPIA; SERP1; AGRN; YWHAB; TP53BP2; CBL; TAPBP; BAX; ANO6; CTSZ; LDLR; ABCA2; TAP1; RPS27A; RHOA; MYMX; ACTR2; LDLRAP1; PMP2; STX6; TAP2; BOK; DOC2B; SMURF1; NECTIN2; S100A10; CDC42; TRAM1; M6PR; PLTP; ARFGAP3; REEP4; ACTR3; PRELID3A; IGHV4.39; STX11; IGHV4.34; GZMB; TMEM43; CSNK1D; PICALM; PPP3R1; IGHM; TF; BET1; REEP2; IGKC; STX12; RILPL2; CNP; IGHV4.59; NDEL1; CORO1C; AR; CCDC88A; AKT1; EMP2; PITPNM2; RFT1; GRB2; PITPNC1; A4GALT; NLGN2; CALM3; TRAPPC2; TMEM14A; NUP155; SNX9; MITD1; IGHV3.43; RHOBTB1; RAC2; CTTN; TNFAIP8L3; SEC23B; TGFB2; PI4KA; CTSL; ITGAM; SPTBN1; NCKAP1L; SEC31A; RTN4; IGHD; SEC23IP; PRELID1; ARPC3; RHOBTB2; ATP13A2; PMAIP1; HGS; SEPTIN8; LEMD2; TRAPPC10; PRRT2; ARPC4; PRKCI; CXCR4; AP2A1; FNBP1; XKR8; ABCA3; PDCD6; NUP93; UBL4A; MFSD2A; TMEM30B; TGFBRAP1; ABCC1; ATP2A2; UGCG; TOR1A; CLTA; PRKCD; GRIN3B; IGLC1; IGHG1; PITPNB; FCGR2B; RAC1; TMED9; VPS4B; PLEKHA8; PIKFYVE; MYOF; CALR; BIN2; GRAMD1A; ZNF205; AP2B1; PLEKHA8P1; AP2A2; REEP3; ARRB1; RALA; OSBPL8; MAPK8; PLSCR4; IGHA1; SCARB2; SEC16A; PEF1; RER1; INSIG1; STARD5; TIMM22; ATP11A; IGHV3.30; UBXN2B; TLCD1; MICALL1; SPIRE1; SAMD9; BET1L; PIP4K2A; TLCD2; TRIM72; THBS1; SLC4A1; AURKB; EMD; TOR1B; ASAP1; TRAM1L1; TGOLN2; GOLGA2; HYAL2; EHD2; CHRM2; IGLC2; CHMP1A; TMEM170A	1	0.0185985796425627
Heart_Left_Ventricle	GOBP_MEMBRANE_PROTEIN_ECTODOMAIN_PROTEOLYSIS	0.0354249380322612	0.117685329006702	0.321775918075361	0.393325076497839	1.50632362208122	36	TIMP1; MYH9; ADAM19; TNFRSF1B; TIMP2; BACE2; ADRA2A; ERAP1; ADAM17; BACE1; PRTN3; SNX9	1	0.117685329006702
Heart_Left_Ventricle	GOBP_MEMBRANE_PROTEIN_INTRACELLULAR_DOMAIN_PROTEOLYSIS	0.606741573033708	0.73980355358405	0.065981614400873	0.278504167777147	0.883254742365879	17	NFKB1; ADAM17; RELA; APH1A; ADAM10	1	0.73980355358405
Heart_Left_Ventricle	GOBP_MEMBRANE_PROTEIN_PROTEOLYSIS	0.100538599640934	0.247645691753588	0.188204146308491	0.319529026902785	1.32259010214777	49	TIMP1; MYH9; ADAM19; TNFRSF1B; TIMP2; NFKB1; BACE2; ADRA2A; ERAP1; ADAM17; BACE1; PRTN3; SNX9; RET; RELA; HM13; FURIN; APH1A	1	0.247645691753588
Heart_Left_Ventricle	GOBP_MEMBRANE_RAFT_ORGANIZATION	0.0805243445692884	0.214312187890137	0.216542836735348	0.4523244625972	1.43451255995839	17	ANXA2; MYADM; PPT1; S100A10; EMP2	1	0.214312187890137
Heart_Left_Ventricle	GOBP_MEMBRANE_REPOLARIZATION	0.118681318681319	0.275778293636913	0.191892240384838	-0.35451702013804	-1.31939572917992	30	ATP1B1; SNTA1; ATP1A2; KCNH2; KCNE1B; SCN5A; KCND3; KCNJ8; CASQ2; RNF207; KCNJ2; SCN1B; AKAP9; CACNA2D1; KCNQ1	1	0.275778293636913
Heart_Left_Ventricle	GOBP_MEMBRANE_REPOLARIZATION_DURING_ACTION_POTENTIAL	0.271008403361345	0.453731021394065	0.118815039412263	-0.370306344639037	-1.16935537726191	16	ATP1B1; KCNH2; KCNE1B; KCND3; KCNJ8; RNF207; KCNJ2; CACNA2D1; KCNQ1	1	0.453731021394065
Heart_Left_Ventricle	GOBP_MEMORY	0.36101083032491	0.542359806781247	0.0913924325943768	0.248829440720041	1.05889748504809	55	CIC; PLK2; PTN; ADCY1; LDLR; ITGA3; RGS14; SLC6A1; ATXN1L; ASIC1; LGMN; CNR1; KALRN; MAP1A; PRNP; YTHDF1	1	0.542359806781247
Heart_Left_Ventricle	GOBP_MESENCHYMAL_CELL_DIFFERENTIATION	7.11100951022277e-06	0.000135494862565973	0.610526878385931	0.370960614875543	1.90802492276549	149	DAB2; FLNA; HGF; VASN; EXT1; TCF21; SPRY1; SOX8; LOXL3; SPRED1; SEMA6A; NOLC1; NRP1; JAG1; KITLG; MDK; PHLDB2; DLG5; HIF1A; LAMA5; SIX2; OSR1; TRIM62; HES1; FERMT2; SOX9; POFUT2; BCL9L; IL17RD; PHACTR4; TGFB3; NOTCH1; SEMA6B; SEMA5B; CORO1C; SPRED2; ELL3; SEMA3F; SNAI2; FRZB; TGFB2; PDPN; HDAC2; TRIM28; LRP6; RTN4; SPRED3; MEF2C; SOX11; RET; RFLNB; PDCD6; CUL7; TGFBR2; AMER1; SEMA4F; EDN1; S100A4; SEMA7A; SPRY2; PDCD4; PEF1; DAB2IP; WWTR1; SMO; SDCBP; MSX1; HNRNPAB; ACVR1; TCOF1	0.0399709844569622	0.000135494862565973
Heart_Left_Ventricle	GOBP_MESENCHYMAL_CELL_PROLIFERATION	0.0533088235294118	0.16320746027169	0.266350657088526	0.410812609671206	1.45426317758424	26	DCHS1; PTN; MYC; PDGFA; SIX2; OSR1; SOX9; LRP5; CHRD	1	0.16320746027169
Heart_Left_Ventricle	GOBP_MESENCHYMAL_TO_EPITHELIAL_TRANSITION	0.0712945590994371	0.19754476893198	0.231126709673834	0.53817510628281	1.52382763420242	11	LIF; SIX2; PELO; SMO; WT1; BMP4; CITED1	1	0.19754476893198
Heart_Left_Ventricle	GOBP_MESENCHYME_DEVELOPMENT	1.01325285075333e-06	2.4763018582976e-05	0.643551836150722	0.364476655122797	1.93027127094511	178	DAB2; FLNA; DCHS1; TBX20; HGF; VASN; EXT1; TCF21; SPRY1; SOX8; LOXL3; SPRED1; ZFP36L1; SEMA6A; NOLC1; NRP1; JAG1; KITLG; MDK; MYC; TBX2; PHLDB2; PDGFRB; DLG5; HIF1A; LAMA5; SIX2; OSR1; TRIM62; HES1; FERMT2; NOS3; SOX9; POFUT2; MEOX1; YAP1; BCL9L; IL17RD; PHACTR4; TGFB3; NOTCH1; SEMA6B; SEMA5B; CORO1C; SPRED2; ELL3; SEMA3F; SNAI2; FRZB; TGFB2; PDPN; HDAC2; TRIM28; LRP6; RTN4; SPRED3; MEF2C; SOX11; RET; ACTA2; RFLNB; PDCD6; CUL7; TGFBR2; AMER1; SEMA4F; EDN1; S100A4; SEMA7A; SPRY2; PDCD4; PEF1; DAB2IP; WWTR1; SMO; SDCBP; MSX1; WT1; HNRNPAB; ACVR1; TCOF1	0.00569549427408448	2.4763018582976e-05
Heart_Left_Ventricle	GOBP_MESENCHYME_MORPHOGENESIS	0.106690777576854	0.258062099794612	0.183023938384487	0.350453599069459	1.34602373608429	35	DCHS1; TBX20; MYC; TBX2; OSR1; NOS3; SOX9; NOTCH1; SNAI2; TGFB2; ACTA2; TGFBR2	1	0.258062099794612
Heart_Left_Ventricle	GOBP_MESODERMAL_CELL_DIFFERENTIATION	0.102996254681648	0.251276886964211	0.190023305279108	0.423298951446819	1.39993455659034	20	ITGB3; ITGB1; ETV2; SMAD1; SIX2; ITGA3; ITGB4; KDM6B; INHBA	1	0.251276886964211
Heart_Left_Ventricle	GOBP_MESODERM_DEVELOPMENT	0.030793963882913	0.104646267157962	0.352487857583619	0.321107084250687	1.46343897222751	71	TBX20; EXT1; ITGB3; ITGB1; ETV2; EPHA2; ZFP36L1; SMAD1; TWSG1; SIX2; OSR1; EXT2; ACVR2A; ITGA3; POFUT2; PUS7; YAP1	1	0.104646267157962
Heart_Left_Ventricle	GOBP_MESODERM_MORPHOGENESIS	0.10752688172043	0.259514213031575	0.181383128498408	0.324421613348777	1.32745625805264	46	TBX20; ITGB3; ITGB1; ETV2; EPHA2; SMAD1; TWSG1; SIX2; EXT2; ITGA3; POFUT2	1	0.259514213031575
Heart_Left_Ventricle	GOBP_MESONEPHRIC_TUBULE_MORPHOGENESIS	0.00412640797286426	0.0238626946661214	0.407017918923954	0.4656473801065	1.72705846688427	31	DCHS1; TCF21; SOX8; MYC; LAMA5; SIX2; OSR1; HES1; FGF2; SOX9; NPNT	1	0.0238626946661214
Heart_Left_Ventricle	GOBP_MESONEPHROS_DEVELOPMENT	0.00993816801675211	0.0452079601838083	0.380730400722792	0.379515327536496	1.56053780206763	48	DCHS1; TCF21; SPRY1; SOX8; SMAD1; MYC; LAMA5; SIX2; OSR1; PKD1; HES1; FGF2; SOX9; NPNT	1	0.0452079601838083
Heart_Left_Ventricle	GOBP_METAL_ION_EXPORT	0.296943231441048	0.477541488196523	0.115240003147781	-0.30579409281231	-1.10757427525354	26	ATP1B1; ATP1A2; KCNH2; SLC11A1; ATP1A3; KCNE1B; KCND3; LETM1; FXYD1	1	0.477541488196523
Heart_Left_Ventricle	GOBP_METAL_ION_HOMEOSTASIS	0.00153061058246684	0.011202554796935	0.45505986738723	0.246656344468943	1.45146711787951	370	LRP1; PTGER4; CCL21; EXT1; LPAR4; SLC6A9; SLC12A4; RASA3; FKBP1A; SLC30A7; PTGIR; AVPR1A; ARF1; GPR20; SV2A; ATP2B4; MYC; BDKRB2; ADCYAP1; BAX; SLC39A10; HIF1A; ERFE; EXT2; SLC39A6; LYN; ITPR1; PKD1; SLC22A17; ATP2B1; MCOLN3; BOK; LIME1; CALCA; CXCL12; TCIRG1; PTGER2; STEAP1; FYN; FGF2; CHERP; ATP13A1; PTPN6; CXCL10; NCS1; P2RY8; HMOX1; LTF; APLNR; TTC7A; FAM20A; ATP6V0A2; PICALM; GNB1; TF; CCR10; C1QTNF1; LPAR1; NMB; CACNB3; CLIC2; TMC8; MT1A; CALM3; SRI; FLVCR1; CHD7; SLC40A1; ATP13A3; MCHR1; CCL19; RAP1GDS1; RAMP3; SLC39A7; CALM2; DIAPH1; GNAI2; ATP1B3; LRP6; P2RX4; ATP13A2; FTL; P2RY6; CCR1; MCUR1; NPPB; CNR1; CXCR4; UBASH3B; CCL8; CAMK2N1; KCNK3; CCL3; P2RY1; ATP2A2; GPR17; SLC39A13; CYP27B1; TMEM165; SELENON; SLC12A9; BCAP31; SELENOK; P2RX1; KCTD17; ATP2A3; EDN1; GRIN2C; PRNP; CD40	1	0.011202554796935
Heart_Left_Ventricle	GOBP_METAL_ION_TRANSPORT	0.000431793775321388	0.00406551559645146	0.49849310876659	0.277020685428063	1.56192471662153	267	CCL2; CCL21; G6PD; ANXA2; RASA3; FKBP1A; STIMATE; SLC30A7; ATP2B4; LILRB1; AHNAK; CACNB1; BAX; PDGFRB; ANO6; ORAI2; ADRA2A; REM1; SLC39A10; SLC39A6; LYN; NIPA2; ITPR1; GJC2; PKD1; ATP2B1; MCOLN3; LIME1; CCL4; CXCL12; FYN; CAMK2G; FGF2; CHERP; PTPN6; CXCL10; NCS1; NPPA; APLNR; RGS4; LILRB2; MYLK; CBARP; PPP3CA; CACNB3; CCN2; CLIC2; SLC30A6; ORAI1; CALM3; SRI; CHD7; SLC40A1; MCHR1; CCL19; SLC39A9; RAMP3; SLC39A7; CALM2; ASIC1; DIAPH1; GNAI2; ATP1B3; SLC39A1; P2RX4; P2RY6; CCR1; MCUR1; CXCR4; UBASH3B; PANX1; CCL8; CCL3; CD33; ATP2A2; SLC39A13; CYP27B1; TMEM165; SELENON; GRIN3B; SELENOK; P2RX1; SEC61A1; ATP2A3; GRIN2C; PRNP	1	0.00406551559645146
Heart_Left_Ventricle	GOBP_METANEPHRIC_EPITHELIUM_DEVELOPMENT	0.000881593153261012	0.00723421184595642	0.477270815362862	0.682759552395322	2.00720654193986	13	SOX8; LIF; OSR1; PKD1; HES1; SOX9; YAP1	1	0.00723421184595642
Heart_Left_Ventricle	GOBP_METANEPHRIC_NEPHRON_DEVELOPMENT	0.000125818895356105	0.00149402500255846	0.518848077743792	0.632202743760857	2.09082130899926	20	TCF21; SOX8; LIF; PDGFRB; SIX2; OSR1; PKD1; HES1; SOX9; EGR1; RET; CD34; SMO; WT1	0.707228010796667	0.00149402500255846
Heart_Left_Ventricle	GOBP_METANEPHRIC_NEPHRON_MORPHOGENESIS	0.000771744105810012	0.0064266275833453	0.477270815362862	0.654180237602048	1.97653167085032	14	SOX8; LIF; PDGFRB; SIX2; PKD1; HES1; SOX9	1	0.0064266275833453
Heart_Left_Ventricle	GOBP_METANEPHRIC_TUBULE_DEVELOPMENT	0.000151477252889982	0.0017341214633291	0.518848077743792	0.748634057259369	2.11973621789452	11	SOX8; LIF; OSR1; PKD1; HES1; SOX9; YAP1	0.85145363849459	0.0017341214633291
Heart_Left_Ventricle	GOBP_METANEPHROS_DEVELOPMENT	0.000311214821863398	0.0031495992791393	0.49849310876659	0.493468991917504	1.95563057475345	41	TCF21; SPRY1; SOX8; LIF; MYC; PDGFRB; PDGFA; DLG5; SIX2; OSR1; PKD1; HES1; SOX9; EGR1; YAP1	1	0.0031495992791393
Heart_Left_Ventricle	GOBP_METANEPHROS_MORPHOGENESIS	0.000771744105810012	0.0064266275833453	0.477270815362862	0.654180237602048	1.97653167085032	14	SOX8; LIF; PDGFRB; SIX2; PKD1; HES1; SOX9	1	0.0064266275833453
Heart_Left_Ventricle	GOBP_METAPHASE_ANAPHASE_TRANSITION_OF_CELL_CYCLE	0.476894639556377	0.641604779546768	0.0774767547848578	0.254973927408733	0.985566191877511	37	NEK6; TPR; CDC6; SPDL1; CDT1; FBXO5; TACC3; PSMG2; KNTC1; IK; CHFR; AURKB; APC	1	0.641604779546768
Heart_Left_Ventricle	GOBP_METAPHASE_PLATE_CONGRESSION	0.0881294964028777	0.227889844946195	0.20207170902116	0.326676520073649	1.33765425997469	47	EML3; EML4; CDCA5; SPDL1; CDT1; INCENP; SPICE1; CHAMP1; PSRC1; NUP62; HNRNPU; PINX1; VPS4B; MIS12; AURKB; CHMP1A; RAB11A; ANKRD53; RRS1; CHMP4C; NUMA1; KPNB1; SEH1L; CHMP2A; DYNC1H1; CHMP4B	1	0.227889844946195
Heart_Left_Ventricle	GOBP_METENCEPHALON_DEVELOPMENT	0.926174496644295	0.954988542621448	0.0543434390269162	-0.163962425452657	-0.735378043611085	58	TRNP1; NANOS1; PPARGC1A; CDK5; UQCRQ; CKB; SCN5A; PTPN11; RERE; TTBK2; PTBP2; AGTPBP1; MT.ND4; MECP2	1	0.954988542621448
Heart_Left_Ventricle	GOBP_METHYLATION	0.101141924959217	0.248261467334392	0.178219874951973	0.210657071465043	1.18167984380493	254	ZC3H13; SMYD4; SETD1B; DNMT1; KMT2D; MYC; NIBAN2; TET3; CREBBP; MTA2; PWP1; PRMT2; FBL; MEPCE; GATAD2A; PRDM4; RBM15B; CYP1A1; WDR82; PAXIP1; TRMT61A; MACROH2A1; TRMT6; EZHIP; RAB3D; KMT2E; MEN1; WDR4; TARBP1; HNMT; EHMT2; BCOR; SETDB1; EHMT1; CXXC1; SNRPB; NOP2; FTSJ1; ARID4A; MIS18A; PRDM15; DMAP1; TRIM28; NSUN3; CARM1; PPM1D; SETD1A; KMT2A; SETD5; TGS1; CTCF; FAM86C2P; MBD2; TRMT10A; RIF1; PRDM8; DOT1L; SPI1; PCIF1; PHF19; NSUN2; BRD4; PAGR1; SETD2; MAT2B; METTL1; PRMT6; PYGO2; KMT2B; WT1; KMT5A; MTF2; METTL17; PIH1D1; GTPBP3; FDXACB1	1	0.248261467334392
Heart_Left_Ventricle	GOBP_MHC_CLASS_II_BIOSYNTHETIC_PROCESS	0.155009451795841	0.327190435052356	0.153158808683073	0.439106193452523	1.32670974807619	14	IL33; TMEM106A; XBP1; CIITA; HDAC2; AZU1; SPI1	1	0.327190435052356
Heart_Left_Ventricle	GOBP_MICROGLIAL_CELL_ACTIVATION	0.155393053016453	0.327653896204151	0.150169802128406	0.347333464423333	1.28473271546709	30	IL33; TLR6; SPHK1; CTSC; LDLR; TLR3; ITGAM; CCL3; AZU1; MMP8	1	0.327653896204151
Heart_Left_Ventricle	GOBP_MICROTUBULE_ANCHORING	0.808823529411765	0.881768242595719	0.0577308549299813	-0.221263822552115	-0.767473985693268	22	DAG1; NINL; GSK3B; CLASP1; CCDC68; PEX14; DCTN1; CEP350; CEP57	1	0.881768242595719
Heart_Left_Ventricle	GOBP_MICROTUBULE_ANCHORING_AT_CENTROSOME	0.899786780383795	0.940293256945814	0.053457214108991	-0.230180533751962	-0.645418309777468	11	NINL; GSK3B; CCDC68; DCTN1; BBS4; PCM1; NIN; KIF3A; HOOK3; CCDC120; CEP19	1	0.940293256945814
Heart_Left_Ventricle	GOBP_MICROTUBULE_ANCHORING_AT_MICROTUBULE_ORGANIZING_CENTER	0.993788819875776	0.99609253860944	0.0475434194201301	-0.159024007326487	-0.460214868117323	12	NINL; GSK3B; CCDC68; DCTN1; BBS4; PCM1; NIN; KIF3A; HOOK3; CCDC120; CEP19; BICD2	1	0.99609253860944
Heart_Left_Ventricle	GOBP_MICROTUBULE_BASED_MOVEMENT	0.235093696763203	0.418979603521231	0.114266502484433	0.211824961143585	1.11617954158884	174	DNAH1; ARHGAP21; STARD9; SFPQ; KIF7; KIF3C; SLC9B2; ADCY3; SPEF1; ATP2B4; KIF13B; KIF3B; HIF1A; ACTR2; DYNC1LI2; CFAP298; CDC42; PLTP; ACTR3; IFT57; UBE2B; IFT52; PURA; CCNYL1; NDEL1; CAMSAP3; STK36; ARL8A; RABL2B; BICD2; KIFAP3; MAP1S; HSPB1; HNRNPU; NPHP4; ZMYND10; KIF13A; MAP1B; MAP1A; DYNLL1; NDE1; HTT; AP3S1; BLOC1S4; BLOC1S3; WDR35; KIF2A; TRAF3IP1; IFT122; RACGAP1; SSX2IP; DNAJA1; DYNC1I2; FEZ1; IFT20; RSPH4A; DYNC2LI1; KIFC3; STK11; SPAST	1	0.418979603521231
Heart_Left_Ventricle	GOBP_MICROTUBULE_BASED_PROCESS	0.000923968391571732	0.00748361142510765	0.477270815362862	0.22879201294036	1.38414350230437	489	STMN3; CUL9; FLNA; DNAH1; ARHGAP21; STARD9; SS18; EML3; NEK6; SFPQ; KIF7; TUBB3; LMNA; ARHGEF10; KIF3C; SPRY1; ITGB1; PLK2; SLC9B2; MAPRE1; EML4; CCDC57; ADCY3; MET; TPR; SPEF1; MYH9; ATP2B4; ATXN7; KIF13B; TUBA1B; PHLDB2; LLGL1; SMC3; LLGL2; KIF3B; SPDL1; HIF1A; RHOA; ACTR2; PKD1; DYNC1LI2; CRMP1; CFAP298; SENP6; KLHL42; LIMK2; FBXO5; TUBGCP3; CDC42; INCENP; SPICE1; TPPP3; PLTP; CFL1; KIAA0753; ACTR3; IFT57; CSNK1D; TUBB2B; UBE2B; CLIP3; PPP1R12A; RGS14; CHD3; PRKAA1; IFT52; PURA; CCNYL1; CNP; NDEL1; RCC1; CCDC88A; GPSM2; ARHGEF2; TUBB2A; ROCK2; TACC3; CAMSAP3; PSRC1; TUBB; CLIP2; DIAPH1; RPS3; CEP126; NUP62; TUBB6; STK36; CCP110; TTLL4; ARL8A; RABL2B; BICD2; TUBA1A; INO80; HAUS2; FIGNL1; TTLL3; NPM1; KIFAP3; MAP1S; NAV1; HAUS5; C2CD3; CUL7; HSPB1; HNRNPU; NPHP4; ZMYND10; WRAP73; RANBP1; KIF13A; MAP1B; ODF2; SMC1A; SRGAP2; MAP1A; RAC1; VPS4B; ATXN3; CAMSAP2; CROCC; ABL1; DYNLL1; ZPR1; NDE1; CCDC61; RASSF1; SPRY2; ERBB2; CDK2; SON; HTT; RASSF7; CEP19; AP3S1; DNAL1; TBCEL; SETD2; UBXN2B; BLOC1S4; TTLL7; WASHC5; SPIRE1; KATNAL1; AURKB; GOLGA2; APC; BLOC1S3; WDR35; CHMP1A; ROCK1; GOLGA2P5; WDR73; CCDC120; KIF2A; TRAF3IP1; E2F4; IFT122; RACGAP1; SSX2IP; DNAJA1; DYNC1I2; CCDC78; FEZ1; KATNA1; HOOK3; IFT20; EFHC1; RAN; RSPH4A; RAB11A; DIXDC1; CHORDC1	1	0.00748361142510765
Heart_Left_Ventricle	GOBP_MICROTUBULE_BASED_TRANSPORT	0.713793103448276	0.815825749183155	0.0543434390269162	0.178164979080523	0.882207208273505	116	ARHGAP21; SFPQ; KIF3C; KIF3B; HIF1A; CDC42; IFT57; IFT52; PURA; NDEL1; CAMSAP3; STK36; ARL8A; RABL2B; BICD2; KIFAP3; MAP1S; HSPB1; HNRNPU; KIF13A; MAP1B; MAP1A; DYNLL1; NDE1; HTT; AP3S1; BLOC1S4; BLOC1S3; WDR35; TRAF3IP1; IFT122; SSX2IP; DYNC1I2; FEZ1; IFT20; DYNC2LI1; STK11; SPAST	1	0.815825749183155
Heart_Left_Ventricle	GOBP_MICROTUBULE_BUNDLE_FORMATION	0.53394495412844	0.684135989777972	0.0713052987340038	0.235513817703043	0.928101831337568	40	DNAH1; MAPRE1; SPEF1; TPPP3; UBE2B; PSRC1; TTLL3; MAP1S; NAV1; ZMYND10; MAP1B; DNAL1; RSPH4A; FES; SPAST; NUMA1; GAS2L1	1	0.684135989777972
Heart_Left_Ventricle	GOBP_MICROTUBULE_CYTOSKELETON_ORGANIZATION	0.000887469272898622	0.00725090759928687	0.477270815362862	0.25301071647895	1.48321031960902	357	STMN3; CUL9; FLNA; DNAH1; STARD9; SS18; EML3; NEK6; TUBB3; LMNA; ARHGEF10; SPRY1; ITGB1; PLK2; MAPRE1; EML4; CCDC57; MET; TPR; SPEF1; MYH9; ATXN7; TUBA1B; PHLDB2; LLGL1; SMC3; LLGL2; KIF3B; SPDL1; RHOA; PKD1; DYNC1LI2; CRMP1; SENP6; LIMK2; FBXO5; TUBGCP3; INCENP; SPICE1; TPPP3; CFL1; KIAA0753; CSNK1D; TUBB2B; UBE2B; CLIP3; PPP1R12A; RGS14; CHD3; PRKAA1; CNP; NDEL1; RCC1; CCDC88A; GPSM2; ARHGEF2; TUBB2A; ROCK2; TACC3; CAMSAP3; PSRC1; TUBB; CLIP2; RPS3; CEP126; NUP62; TUBB6; CCP110; TTLL4; BICD2; TUBA1A; INO80; HAUS2; FIGNL1; TTLL3; NPM1; MAP1S; NAV1; HAUS5; C2CD3; CUL7; HNRNPU; ZMYND10; WRAP73; RANBP1; MAP1B; ODF2; SMC1A; SRGAP2; MAP1A; RAC1; VPS4B; ATXN3; CAMSAP2; CROCC; ABL1; ZPR1; NDE1; CCDC61; RASSF1; SPRY2; CDK2; SON; HTT; RASSF7; CEP19; DNAL1; TBCEL; SETD2; UBXN2B; TTLL7; WASHC5; SPIRE1; KATNAL1; AURKB; GOLGA2; APC; CHMP1A; ROCK1; GOLGA2P5; WDR73; CCDC120; KIF2A; TRAF3IP1; E2F4; RACGAP1; SSX2IP; CCDC78; KATNA1; HOOK3; EFHC1; RAN; RSPH4A; RAB11A; DIXDC1; CHORDC1	1	0.00725090759928687
Heart_Left_Ventricle	GOBP_MICROTUBULE_CYTOSKELETON_ORGANIZATION_INVOLVED_IN_MITOSIS	0.00731420742032323	0.036480177382109	0.407017918923954	0.31705302909442	1.52303518797472	101	FLNA; EML3; ARHGEF10; SPRY1; ITGB1; PLK2; TPR; SMC3; KIF3B; SPDL1; RHOA; PKD1; SPICE1; NDEL1; RCC1; GPSM2; TACC3; PSRC1; CEP126; NUP62; HNRNPU; WRAP73; SMC1A; VPS4B; NDE1; CCDC61; SPRY2; HTT; SETD2; UBXN2B; AURKB; GOLGA2; CHMP1A; KIF2A; RACGAP1; EFHC1; RAN; RAB11A; ANKRD53; SPAST; CHMP4C; NUMA1; KPNB1; CENPH; CHMP2A; CEP97; DYNC1H1; PLK1	1	0.036480177382109
Heart_Left_Ventricle	GOBP_MICROTUBULE_DEPOLYMERIZATION	0.0384281334077825	0.1262446159469	0.321775918075361	0.446601225716026	1.5586794664266	25	STMN3; SPEF1; ATXN7; ARHGEF2; CAMSAP3; MAP1S; MAP1B; MAP1A; CAMSAP2; APC; KIF2A; SPAST; CAMSAP1	1	0.1262446159469
Heart_Left_Ventricle	GOBP_MICROTUBULE_NUCLEATION	0.727106227106227	0.82633726295271	0.0562940749700968	0.225707802638977	0.824881727997219	29	CCDC57; TUBGCP3; CSNK1D; NDEL1	1	0.82633726295271
Heart_Left_Ventricle	GOBP_MICROTUBULE_ORGANIZING_CENTER_LOCALIZATION	0.23574144486692	0.419867763497135	0.121543282035469	0.355513137838596	1.191321643787	22	TBCCD1; ARPC5; DYNC1LI2; NDEL1; PLXNA2; GPSM2; BICD2	1	0.419867763497135
Heart_Left_Ventricle	GOBP_MICROTUBULE_ORGANIZING_CENTER_ORGANIZATION	0.662731871838111	0.782047113143049	0.0567672387487446	0.184831508947344	0.883943244362471	95	ARHGEF10; PLK2; CCDC57; KIF3B; SPICE1; KIAA0753; PPP1R12A; CHD3; NDEL1; ROCK2; NUP62; CCP110; HAUS2; NPM1; HAUS5; C2CD3; RANBP1; ODF2; VPS4B; CROCC; NDE1; CCDC61; CDK2; UBXN2B; GOLGA2; CHMP1A; E2F4; SSX2IP; CCDC78; CHORDC1; FES	1	0.782047113143049
Heart_Left_Ventricle	GOBP_MICROTUBULE_POLYMERIZATION	0.145945945945946	0.314556043773835	0.154190966581424	0.287890485757917	1.24888678777574	58	MAPRE1; CCDC57; MET; FBXO5; TUBGCP3; TPPP3; CSNK1D; CLIP3; NDEL1; CAMSAP3; PSRC1; RPS3; MAP1B; RAC1; CAMSAP2; ABL1; NDE1	1	0.314556043773835
Heart_Left_Ventricle	GOBP_MICROTUBULE_POLYMERIZATION_OR_DEPOLYMERIZATION	0.0536332179930796	0.163831957711212	0.257206466468838	0.298998140182144	1.37272158916839	78	STMN3; MAPRE1; CCDC57; MET; SPEF1; ATXN7; FBXO5; TUBGCP3; TPPP3; CSNK1D; CLIP3; NDEL1; ARHGEF2; CAMSAP3; PSRC1; RPS3; MAP1S; MAP1B; MAP1A; RAC1; CAMSAP2; ABL1; NDE1; GOLGA2; APC; KIF2A; FES; ANKRD53; SPAST; CAMSAP1; NUMA1; GAS2L1	1	0.163831957711212
Heart_Left_Ventricle	GOBP_MICROVILLUS_ORGANIZATION	0.666666666666667	0.783633068451136	0.0662842187012672	-0.285120392092576	-0.825137322662532	12	TWF2; PLD1; PTPN11	1	0.783633068451136
Heart_Left_Ventricle	GOBP_MIDBODY_ABSCISSION	0.841437632135307	0.901930001951289	0.0561766586307176	-0.227745578818601	-0.695495687907393	14	CHMP7; CHMP3	1	0.901930001951289
Heart_Left_Ventricle	GOBP_MIDBRAIN_DEVELOPMENT	0.0381353418551449	0.12542934848904	0.321775918075361	0.345810800367265	1.45326506091224	53	ACTB; G6PD; NDST1; SMAD1; YWHAH; DLG5; SUDS3; RHOA; KDM2B; HES1; CDC42; CSNK1D; TAF1; CNP; CALM3; FZD6; CALM2; GNB4; LRP6	1	0.12542934848904
Heart_Left_Ventricle	GOBP_MIRNA_METABOLIC_PROCESS	0.284905660377359	0.466658418174962	0.108394255853397	0.330950422155372	1.14031192997053	24	KHSRP; NFKB1; TARBP2; DICER1; DGCR8; RELA; AGO2; TENT4B	1	0.466658418174962
Heart_Left_Ventricle	GOBP_MISMATCH_REPAIR	0.281368821292776	0.462841356822608	0.109684061970549	0.341742485397308	1.14517629905484	22	MSH5; MSH6; LIG1; MUTYH; POLD1; ABL1; PCNA; PMS2P3; SETD2; POLD3; PMS2P1; RPA2	1	0.462841356822608
Heart_Left_Ventricle	GOBP_MITOCHONDRIAL_ATP_SYNTHESIS_COUPLED_PROTON_TRANSPORT	0.00152800426467732	0.0111980599370942	0.45505986738723	-0.673662466671381	-1.94957659831983	12	ATP5F1A; ATP5PF; ATP5PO; ATP5MC3; ATP5F1B; ATP5MC1; ATPSCKMT; ATP5ME; DMAC2L	1	0.0111980599370942
Heart_Left_Ventricle	GOBP_MITOCHONDRIAL_CALCIUM_ION_HOMEOSTASIS	0.101479915433404	0.248765200458423	0.204294756516886	-0.415507881190975	-1.36573879014657	18	SMDT1; MICU1; FIS1; BNIP3; ANXA6; C19orf12; LETM1	1	0.248765200458423
Heart_Left_Ventricle	GOBP_MITOCHONDRIAL_CALCIUM_ION_TRANSMEMBRANE_TRANSPORT	0.0266927638245205	0.0938923813877531	0.352487857583619	-0.472754944556409	-1.52357934589599	17	SMDT1; PMPCA; MICU1; PMPCB; SPG7; LETM1	1	0.0938923813877531
Heart_Left_Ventricle	GOBP_MITOCHONDRIAL_CYTOCHROME_C_OXIDASE_ASSEMBLY	0.0546218487394958	0.16569315259833	0.282013350011725	-0.561738526777784	-1.54228376374684	10	PET117; COX18; OXA1L; SCO1; COA5	1	0.16569315259833
Heart_Left_Ventricle	GOBP_MITOCHONDRIAL_DEPOLARIZATION	0.518518518518519	0.673544341594506	0.0732558655828455	0.294356288758456	0.9611350498418	19	CASP1; GCLM; BOK; KDR; SRC; RACK1; ABL1	1	0.673544341594506
Heart_Left_Ventricle	GOBP_MITOCHONDRIAL_DNA_METABOLIC_PROCESS	0.325051759834369	0.504867626976785	0.105920292736253	-0.380796391019601	-1.10202329710408	12	DNA2; PPARGC1A; LONP1	1	0.504867626976785
Heart_Left_Ventricle	GOBP_MITOCHONDRIAL_ELECTRON_TRANSPORT_CYTOCHROME_C_TO_OXYGEN	0.0997876857749469	0.246444016582151	0.206587922696891	-0.438362903274161	-1.36230253948302	15	COX6B1; COX4I1; COX7B; COX8A; COX5B; COX15; COX6C; MT.CO2; COX6A2	1	0.246444016582151
Heart_Left_Ventricle	GOBP_MITOCHONDRIAL_ELECTRON_TRANSPORT_NADH_TO_UBIQUINONE	5.01845350862804e-09	2.25669817375986e-07	0.761460801445585	-0.711308346253833	-2.64271021735942	29	MT.ND2; COQ9; PINK1; NDUFS2; MT.ND1; NDUFB2; NDUFV1; NDUFA9; ISCU; NDUFA10; NDUFB10; DLD; NDUFS7; NDUFS8; NDUFC1; NDUFS3; NDUFA11; NDUFA7; MT.ND4; NDUFB1; NDUFB8; NDUFB7	2.82087271719982e-05	2.25669817375986e-07
Heart_Left_Ventricle	GOBP_MITOCHONDRIAL_FISSION	0.618736383442266	0.750683619971719	0.0725351864394589	-0.235375289049436	-0.888672378553904	31	PINK1; MTFR1L; PPARGC1A; MIEF2; FIS1; MUL1; BNIP3	1	0.750683619971719
Heart_Left_Ventricle	GOBP_MITOCHONDRIAL_FUSION	0.00653792004840684	0.0337772505442048	0.407017918923954	-0.489834073637543	-1.71796444609196	23	MIGA2; OMA1; ADCK1; HUWE1; FIS1; SPG7; MUL1; BNIP3; MFN2; MFN1	1	0.0337772505442048
Heart_Left_Ventricle	GOBP_MITOCHONDRIAL_GENE_EXPRESSION	4.7955388080968e-12	4.49262060671869e-10	0.887074988399873	-0.507009411386665	-2.56810419410815	107	MRPL50; ALKBH1; MTRF1; MRPL34; MRPL46; MRPS31; MRPS25; MRPL42; RCC1L; MRPS24; MRPS5; MRPS14; RPUSD3; TBRG4; MTIF3; GATB; MTERF2; RMND1; MTO1; MRPS34; MRPS18A; SUPV3L1; PTCD3; TARS2; FASTKD5; MRPL10; MRPL55; PNPT1; UQCC2; MRPL49; SARS2; TFAM; OXA1L; MRPL9; CDK5RAP1; MRPL12; MRPS12; NDUFA7; AURKAIP1; MRPL28; POLRMT; MRPL43; MRPS22; FASTKD2; ERAL1; MRPL54; TFB1M; LARS2; SLC25A33; NGRN; RPUSD4; TRMT61B; FOXO3; MRPL14; FASTKD3; RARS2; TRIT1; MRPL1; ELAC2; MRPL41; MTG2	2.69557236403121e-08	4.49262060671869e-10
Heart_Left_Ventricle	GOBP_MITOCHONDRIAL_GENOME_MAINTENANCE	0.551948051948052	0.698336032934711	0.0780892306943345	-0.285055725650015	-0.946527335501173	19	DNA2; PPARGC1A; LONP1; SLC25A4; SLC25A36; MGME1; SLC25A33	1	0.698336032934711
Heart_Left_Ventricle	GOBP_MITOCHONDRIAL_MEMBRANE_ORGANIZATION	0.00148466026328717	0.0109806254472858	0.45505986738723	-0.322003895691539	-1.62043364974031	103	UQCC3; BID; RCC1L; PINK1; THEM4; TFDP2; OMA1; RHOT1; ATP5F1A; ADCK1; ATP5PF; BCL2L1; HIP1R; TMEM11; PPP1R13B; ATP5PO; COX18; NOL3; MICOS13; SPG7; ALKBH7; ATP5MC3; OXA1L; ATP5F1B; BCL2L11; ATP5MC1; ATP5IF1; MUL1; BNIP3; GSK3B; LETM1; AGK; STPG1; MOAP1; MFN2; PPP3CC; ATP5ME; MFN1; DMAC2L; HSPA9; TIMM9	1	0.0109806254472858
Heart_Left_Ventricle	GOBP_MITOCHONDRIAL_OUTER_MEMBRANE_PERMEABILIZATION	0.160211267605634	0.333877421071639	0.144630528034484	0.306612188603273	1.24940391496793	44	TP53; BBC3; CASP8; YWHAZ; YWHAH; YWHAB; TP53BP2; BAX; BOK; GZMB; PPP3R1; TMEM14A	1	0.333877421071639
Heart_Left_Ventricle	GOBP_MITOCHONDRIAL_RESPIRATORY_CHAIN_COMPLEX_ASSEMBLY	4.85141083653742e-13	5.24418852157247e-11	0.921426003494898	-0.654516700515026	-2.90689972288927	54	UQCC3; C12orf73; MT.ND2; SDHAF2; NDUFS2; DMAC2; MT.ND1; NDUFB2; NDUFV1; CHCHD4; PET117; NDUFA9; OMA1; NDUFA10; NDUFAF5; NDUFB10; SDHAF4; COX18; UQCC2; TFAM; OXA1L; NDUFS7; SCO1; FOXRED1; ACAD9; NDUFAF3; NDUFS8; NDUFC1; NDUFS3; NDUFA11; NDUFA7; COA5; NDUFAF2; MT.ND4; NDUFB1; NDUFB8	2.72697803121768e-09	5.24418852157247e-11
Heart_Left_Ventricle	GOBP_MITOCHONDRIAL_RNA_METABOLIC_PROCESS	0.00364902583638307	0.0218436360237585	0.431707695803346	-0.430688039575807	-1.76049715733343	40	TBRG4; MTERF2; MTO1; SUPV3L1; TARS2; FASTKD5; PNPT1; FASTKD1; SARS2; TFAM; CDK5RAP1; MRPL12; POLRMT; TFB1M; SLC25A33; TRMT61B; FOXO3; TRIT1; ELAC2; PRORP; YARS2; METTL4	1	0.0218436360237585
Heart_Left_Ventricle	GOBP_MITOCHONDRIAL_RNA_PROCESSING	0.107142857142857	0.258698453608247	0.197822021315103	-0.435897357290874	-1.37647903164932	16	TBRG4; MTO1; SUPV3L1; FASTKD5; PNPT1; CDK5RAP1; TRMT61B; TRIT1; ELAC2; PRORP	1	0.258698453608247
Heart_Left_Ventricle	GOBP_MITOCHONDRIAL_TRANSCRIPTION	0.134854771784232	0.29871198628629	0.173747838999571	-0.450299786535211	-1.34561160392618	13	MTERF2; TFAM; MRPL12; POLRMT; TFB1M; SLC25A33; FOXO3; METTL4	1	0.29871198628629
Heart_Left_Ventricle	GOBP_MITOCHONDRIAL_TRANSLATION	5.00676945946327e-11	3.56241153565101e-09	0.851339057116899	-0.541598534279085	-2.61234080485513	81	MRPL50; ALKBH1; MTRF1; MRPL34; MRPL46; MRPS31; MRPS25; MRPL42; RCC1L; MRPS24; MRPS5; MRPS14; RPUSD3; MTIF3; GATB; RMND1; MRPS34; MRPS18A; PTCD3; TARS2; MRPL10; MRPL55; UQCC2; MRPL49; SARS2; OXA1L; MRPL9; CDK5RAP1; MRPL12; MRPS12; NDUFA7; AURKAIP1; MRPL28; MRPL43; MRPS22; FASTKD2; ERAL1; MRPL54; LARS2; NGRN; RPUSD4; MRPL14; FASTKD3; RARS2; MRPL1; MRPL41; MTG2	2.8143051131643e-07	3.56241153565101e-09
Heart_Left_Ventricle	GOBP_MITOCHONDRIAL_TRANSLATIONAL_TERMINATION	5.09347522329092e-09	2.27225589127923e-07	0.761460801445585	-0.614328273820493	-2.58209069524851	45	MRPL50; MTRF1; MRPL34; MRPL46; MRPS31; MRPS25; MRPL42; MRPS24; MRPS5; MRPS14; MRPS34; MRPS18A; PTCD3; MRPL10; MRPL55; MRPL49; OXA1L; MRPL9; MRPL12; MRPS12; AURKAIP1; MRPL28; MRPL43; MRPS22; ERAL1; MRPL54	2.86304242301182e-05	2.27225589127923e-07
Heart_Left_Ventricle	GOBP_MITOCHONDRIAL_TRANSMEMBRANE_TRANSPORT	1.85117144496136e-05	0.000299868434931637	0.575610261071129	-0.440084246792532	-2.06658816654688	73	SLC25A38; SLC25A18; SMDT1; MPC2; SFXN1; TST; CPT2; CHCHD4; ATP5F1A; PRKAA2; MICU1; DNAJC19; ATP5PF; ATP5PO; SLC25A4; PNPT1; SLC25A12; CPT1B; ATP5MC3; ATP5F1B; ACACB; ATP5MC1; ATPSCKMT; MPC1; TIMM23B; SLC25A28; LETM1; SLC25A20; SLC25A36; SFXN5; ATP5ME; SLC25A29	0.104054346921278	0.000299868434931637
Heart_Left_Ventricle	GOBP_MITOCHONDRIAL_TRANSPORT	8.2915019733687e-06	0.000156397760376864	0.593325476396405	-0.322198031392374	-1.82867264600956	199	SLC25A38; BID; SLC25A18; SMDT1; MPC2; UBE2L3; SFXN1; SLC25A10; TST; PMPCA; CPT2; PINK1; THEM4; PITRM1; SLC25A30; TFDP2; CHCHD4; RHOT1; ATP5F1A; PRKAA2; MICU1; DNAJC19; HUWE1; ATP5PF; BCL2L1; HIP1R; PPP1R13B; FIS1; ATP5PO; SLC25A4; PNPT1; ARIH2; ABLIM3; COX18; SLC25A12; NOL3; SREBF2; PMPCB; SPG7; CPT1B; ALKBH7; ATP5MC3; OXA1L; ATP5F1B; SIRT4; BCL2L11; ACACB; USP36; ATP5MC1; ATP5IF1; MIPEP; MUL1; ATPSCKMT; BNIP3; MPC1; GSK3B; TIMM23B; SLC25A28; LETM1; AGK; CSNK2A2; SLC25A16; TSPO; SLC25A20; STPG1; MOAP1; SLC25A36; SFXN5; MFN2; PPP3CC; ATP5ME; NPEPPS; SLC25A29; LMAN1; TMEM14C	0.0466065325923055	0.000156397760376864
Heart_Left_Ventricle	GOBP_MITOCHONDRIAL_TRNA_PROCESSING	0.737060041407868	0.833269206104912	0.0614364107201271	-0.266330509113179	-0.770759473288196	12	MTO1; CDK5RAP1; TRMT61B; TRIT1; ELAC2; PRORP	1	0.833269206104912
Heart_Left_Ventricle	GOBP_MITOCHONDRION_DISTRIBUTION	0.957356076759062	0.97434338357101	0.0506004243853618	-0.20744352105638	-0.581664507211413	11	TRAK1; CLUH; MTM1; OPA1; TRAK2; MEF2A	1	0.97434338357101
Heart_Left_Ventricle	GOBP_MITOCHONDRION_LOCALIZATION	0.940325497287523	0.964168117521555	0.0438879842863647	0.167217949578039	0.642251441643137	35	BRAT1; HIF1A; NECTIN2; MYO19; MSTO1; MAP1S; MAP1B	1	0.964168117521555
Heart_Left_Ventricle	GOBP_MITOCHONDRION_MORPHOGENESIS	0.277432712215321	0.459965071023746	0.116234148779716	-0.398688114488401	-1.15380187629484	12	SUPV3L1; FIS1; PNPT1	1	0.459965071023746
Heart_Left_Ventricle	GOBP_MITOCHONDRION_ORGANIZATION	1.17889884257209e-09	6.19307513467079e-08	0.788186810800237	-0.309957098062155	-1.90819390522835	379	UQCC3; C12orf73; BID; HIGD2A; GABARAP; RCC1L; UBE2L3; MT.ND2; SDHAF2; HMGCL; PMPCA; OPTN; ATPAF1; PYROXD2; PINK1; MTFR1L; THEM4; SIRT5; MIGA2; PITRM1; NDUFS2; DMAC2; MT.ND1; NDUFB2; DNA2; TFDP2; NDUFV1; CHCHD4; PET117; NDUFA9; OMA1; NDUFA10; NDUFAF5; PPARGC1A; RHOT1; ATP5F1A; LONP1; CDK5; ADCK1; SUPV3L1; DNAJC19; HUWE1; ATP5PF; NDUFB10; SIRT3; WDR45; ATG9A; BCL2L1; HIP1R; MIEF2; SDHAF4; TMEM11; PPP1R13B; MAP1LC3A; FIS1; ATP5PO; SLC25A4; FMC1; PNPT1; ARIH2; ABLIM3; COX18; UQCC2; ESRRA; NOL3; TRAK1; MICOS13; SHARPIN; SREBF2; PMPCB; SPG7; TFAM; FNIP1; HIGD1B; ALKBH7; ATP5MC3; OXA1L; WIPI1; ATP5F1B; NDUFS7; RAB3A; SCO1; RNF41; SIRT4; BCL2L11; USP36; FOXRED1; ACAD9; NDUFAF3; NDUFS8; FAM162A; NDUFC1; ATP5MC1; ATP5IF1; MIPEP; MUL1; BNIP3; NIPSNAP2; NDUFS3; GSK3B; RB1CC1; PLSCR3; NDUFA11; NDUFA7; TIMM23B; LETM1; COX7A1; AGK; POLRMT; CSNK2A2; TSPO; ATG2A; COA5; STPG1; VPS13A; CLUH; MOAP1; SLC25A36; GABARAPL1; PTCD2; AGTPBP1; MFN2; NDUFAF2; MT.ND4; PPP3CC; NDUFB1; NDUFB8; ATP5ME; NPEPPS; DNM2; MFN1; LMAN1; MGME1	6.62659039409774e-06	6.19307513467079e-08
Heart_Left_Ventricle	GOBP_MITOPHAGY	0.354297693920335	0.535207561818384	0.101350743797099	-0.308253017293817	-1.06255090779941	21	OPTN; PINK1; HUWE1; RNF41; MFN2; ATG13; PHB2; VPS13D	1	0.535207561818384
Heart_Left_Ventricle	GOBP_MITOTIC_CELL_CYCLE	0.000516204195691696	0.00462380690888457	0.477270815362862	0.223898119873688	1.39755391638759	714	CUL9; FLNA; ANXA1; EML3; HGF; NEK6; MDC1; CCL2; SOX4; CEP164; TP53; TUBB3; CHTF8; LMNA; ARHGEF10; SKP2; SPRY1; DCLRE1B; ITGB1; RFWD3; PLK2; PLAGL1; PPAT; ZFP36L1; MAPRE1; EML4; CCDC57; SPHK1; CDK3; MCM6; NOLC1; CNOT3; SIN3A; ARF1; TPR; PRKDC; CDC6; CDCA5; BTG3; TIMP2; ANKLE2; MYC; NCAPG2; TUBA1B; SMC3; BAX; PDGFRB; ZNF324; PHF13; RPS6; KIF3B; SPDL1; ZNF830; PRMT2; RHOA; SMOC2; TAF2; MEPCE; PKIA; PSMD10; PPP1R9B; LATS1; RTEL1; ZWILCH; CCNA2; RNF2; GJC2; PKD1; RCC2; HES1; CDK17; CDT1; TENT4A; AFAP1L2; HASPIN; FBXO5; TUBGCP3; CYP1A1; CDC42; INCENP; SPICE1; PTPN6; CDK10; MACROH2A1; PTTG1; ADAM17; REEP4; RAB35; EP300; CSNK1D; TUBB2B; CHAMP1; PPP1R12A; KMT2E; RGS14; UBE2D1; ARID3A; LRP5; TRIM35; LIG1; PPP3CA; POGZ; TFAP4; NDEL1; RCC1; CNOT6; CDK11A; AKT1; CALM3; CRLF3; E2F3; CEP41; SNX9; MITD1; POLE3; LZTS1; GPSM2; TUBB2A; ROCK2; TACC3; PSRC1; LGMN; STAT5B; TUBB; CNTRL; CEP126; NOP53; CDC7; NUP62; TUBB6; SPTBN1; CCP110; CARM1; MUC1; PPM1D; ERCC3; PSMG2; KNTC1; TUBA1A; INO80; NLE1; BCAT1; HAUS2; ANGEL2; CCNJ; FZR1; MEIS2; NASP; NUP214; RPL26; PSMD5; DACT1; HAUS5; CUL7; HNRNPU; CDK13; FBXO7; MYH10; WRAP73; FBXL8; RANBP1; KHDRBS1; FBXL15; MRE11; ODF2; RPA4; MKI67; AKAP8; PINX1; SMC1A; YTHDC2; FBXL6; EDN1; ACVR1B; VPS4B; PPP1R10; INHBA; IK; CTDSP2; CDK11B; ABL1; DYNLL1; CDK6; ZPR1; NDE1; MIS12; CCDC61; NME6; REEP3; APEX1; MCM5; PCNA; SPRY2; CHFR; ECT2; RAD9B; TOPBP1; DSCC1; CDK2; SON; HTT	1	0.00462380690888457
Heart_Left_Ventricle	GOBP_MITOTIC_CELL_CYCLE_ARREST	0.596638655462185	0.733371065460954	0.0725351864394589	-0.325878531475023	-0.894717282310266	10	RGCC; PNPT1	1	0.733371065460954
Heart_Left_Ventricle	GOBP_MITOTIC_CELL_CYCLE_CHECKPOINT	0.217770034843206	0.402659659820282	0.120985142145252	0.229064689297822	1.12787537616059	113	MDC1; SOX4; TP53; DCLRE1B; RFWD3; PLK2; PLAGL1; CNOT3; TPR; PRKDC; CDC6; BAX; SPDL1; ZNF830; ZWILCH; CDT1; EP300; ARID3A; CNOT6; NOP53; CARM1; MUC1; PSMG2; KNTC1; RPL26; MRE11; PPP1R10; IK; PCNA; CHFR; RAD9B; TOPBP1; CDK2	1	0.402659659820282
Heart_Left_Ventricle	GOBP_MITOTIC_CHROMOSOME_CONDENSATION	0.298311444652908	0.478537065194051	0.105125131597001	0.39625161392273	1.12197526853919	11	CDCA5; PHF13; TENT4A; AKAP8; CHMP1A; NCAPD2	1	0.478537065194051
Heart_Left_Ventricle	GOBP_MITOTIC_CYTOKINESIS	0.0159528471500683	0.0639593108634335	0.352487857583619	0.370278328763382	1.54393313170251	50	ARF1; RHOA; INCENP; RAB35; SNX9; MITD1; ROCK2; NUP62; SPTBN1; CUL7; MYH10; VPS4B; ECT2; SON; RTKN; APC; RHOC; CHMP1A; ROCK1; SNX18; RACGAP1; EFHC1; ANKRD53; SPAST; CHMP4C; PDCD6IP; CHMP2A; PLK1; CHMP4B	1	0.0639593108634335
Heart_Left_Ventricle	GOBP_MITOTIC_CYTOKINETIC_PROCESS	0.34593572778828	0.525683894538502	0.0965629554309422	0.34364185309252	1.10360703126998	18	ARF1; RHOA; MITD1; NUP62; VPS4B; CHMP1A; CHMP4C; PDCD6IP; CHMP2A; CHMP4B	1	0.525683894538502
Heart_Left_Ventricle	GOBP_MITOTIC_DNA_INTEGRITY_CHECKPOINT	0.252173913043478	0.435474520804114	0.11101149245045	0.244086679676165	1.12546365761313	81	MDC1; SOX4; TP53; RFWD3; PLK2; PLAGL1; CNOT3; PRKDC; CDC6; BAX; ZNF830; EP300; ARID3A; CNOT6; NOP53; CARM1; MUC1; RPL26; MRE11; PPP1R10; PCNA; RAD9B; TOPBP1; CDK2	1	0.435474520804114
Heart_Left_Ventricle	GOBP_MITOTIC_G1_S_TRANSITION_CHECKPOINT	0.258928571428571	0.441645940754221	0.11101149245045	0.271021877327283	1.13993532162139	52	SOX4; TP53; RFWD3; PLK2; PLAGL1; CNOT3; PRKDC; BAX; EP300; ARID3A; CNOT6; CARM1; MUC1; RPL26	1	0.441645940754221
Heart_Left_Ventricle	GOBP_MITOTIC_G2_DNA_DAMAGE_CHECKPOINT	0.297008547008547	0.477541488196523	0.11378726182188	-0.350704740832527	-1.13023989657392	17	BLM; FOXO4; TRIM39; RINT1; DONSON; CDKN1A	1	0.477541488196523
Heart_Left_Ventricle	GOBP_MITOTIC_G2_M_TRANSITION_CHECKPOINT	0.572687224669604	0.713763833673579	0.0770736734944102	-0.252298814155815	-0.919277163899607	27	BLM; NAE1; FOXO4; TRIM39; RINT1; DONSON; BRCA1; CDKN1A	1	0.713763833673579
Heart_Left_Ventricle	GOBP_MITOTIC_METAPHASE_PLATE_CONGRESSION	0.0391845753074135	0.128130597907488	0.321775918075361	0.39666277985514	1.53324471005496	37	EML3; EML4; CDCA5; SPDL1; CDT1; CHAMP1; PSRC1; NUP62; HNRNPU; PINX1; VPS4B; MIS12; AURKB; CHMP1A; RAB11A; ANKRD53; RRS1; CHMP4C; KPNB1; SEH1L; CHMP2A; CHMP4B	1	0.128130597907488
Heart_Left_Ventricle	GOBP_MITOTIC_NUCLEAR_DIVISION	0.010282277536714	0.0462607814138773	0.380730400722792	0.265124271016103	1.42871325991496	200	CUL9; FLNA; EML3; NEK6; CHTF8; LMNA; ARHGEF10; EML4; SPHK1; TPR; CDC6; CDCA5; ANKLE2; NCAPG2; SMC3; PDGFRB; PHF13; KIF3B; SPDL1; RHOA; PPP1R9B; CDT1; TENT4A; HASPIN; FBXO5; CDC42; INCENP; SPICE1; MACROH2A1; PTTG1; REEP4; CHAMP1; LRP5; POGZ; NDEL1; RCC1; TACC3; PSRC1; NUP62; PSMG2; KNTC1; INO80; CUL7; HNRNPU; CDK13; WRAP73; RANBP1; MKI67; AKAP8; PINX1; SMC1A; EDN1; VPS4B; IK; NDE1; MIS12; CCDC61; NME6; REEP3; DSCC1; SLF2; EPS8; UBXN2B; AURKB; EMD; GOLGA2; APC; CHMP1A; KIF2A; RACGAP1; RAN; RAB11A; NCAPD2; RB1; ANKRD53; SPAST; CTDP1; RRS1; BMP7; CHMP4C; NUMA1	1	0.0462607814138773
Heart_Left_Ventricle	GOBP_MITOTIC_RECOMBINATION	0.402646502835539	0.580004633604536	0.0878312634480124	0.34327875324901	1.03717796522527	14	RAD51D; TEP1	1	0.580004633604536
Heart_Left_Ventricle	GOBP_MITOTIC_SISTER_CHROMATID_COHESION	0.0368828024315919	0.121665629382616	0.321775918075361	0.449163879625776	1.48547506321736	20	CHTF8; CDCA5; HASPIN; MACROH2A1; POGZ; SMC1A; DSCC1; SLF2	1	0.121665629382616
Heart_Left_Ventricle	GOBP_MITOTIC_SISTER_CHROMATID_SEGREGATION	0.00705530430519621	0.0356315053903934	0.407017918923954	0.30961490081823	1.52182280611866	111	EML3; NEK6; CHTF8; EML4; TPR; CDC6; CDCA5; NCAPG2; PHF13; SPDL1; CDT1; TENT4A; HASPIN; FBXO5; INCENP; MACROH2A1; PTTG1; CHAMP1; POGZ; TACC3; PSRC1; NUP62; PSMG2; KNTC1; INO80; HNRNPU; WRAP73; AKAP8; PINX1; SMC1A; VPS4B; IK; MIS12; DSCC1; SLF2; AURKB; APC; CHMP1A; RACGAP1; RAN; RAB11A; NCAPD2; RB1; ANKRD53; RRS1; CHMP4C; NUMA1; KPNB1; SEH1L; GEN1	1	0.0356315053903934
Heart_Left_Ventricle	GOBP_MITOTIC_SPINDLE_ASSEMBLY	0.000797032479028681	0.00659811423360856	0.477270815362862	0.442397541198801	1.81018575966483	46	FLNA; EML3; ARHGEF10; TPR; SMC3; KIF3B; RHOA; SPICE1; RCC1; HNRNPU; WRAP73; SMC1A; VPS4B; CCDC61; AURKB; GOLGA2; CHMP1A; KIF2A; RACGAP1; RAB11A; CHMP4C; KPNB1; CHMP2A; CEP97; PLK1; CHMP4B	1	0.00659811423360856
Heart_Left_Ventricle	GOBP_MITOTIC_SPINDLE_ORGANIZATION	0.0570934256055363	0.171067241646439	0.248911114434702	0.293713508323694	1.3667541824302	85	FLNA; EML3; ARHGEF10; PLK2; TPR; SMC3; KIF3B; RHOA; PKD1; SPICE1; RCC1; GPSM2; TACC3; PSRC1; CEP126; NUP62; HNRNPU; WRAP73; SMC1A; VPS4B; CCDC61; AURKB; GOLGA2; CHMP1A; KIF2A; RACGAP1; EFHC1; RAN; RAB11A; ANKRD53; SPAST; CHMP4C; NUMA1; KPNB1; CENPH; CHMP2A; CEP97; DYNC1H1; PLK1; CHMP4B	1	0.171067241646439
Heart_Left_Ventricle	GOBP_MODIFICATION_DEPENDENT_MACROMOLECULE_CATABOLIC_PROCESS	0.527624309392265	0.678363202554581	0.0940503465727813	-0.153519791633499	-0.98203812775624	510	SIRT2; RNF7; FBXW4; RNF114; RNF146; USP2; WFS1; AURKA; UBE2L3; RNF5; SPSB4; EXOSC7; PSMD8; TMEM67; PINK1; FBXO31; FBXO44; RNF185; RNF115; DMAC2; MAPK9; PSMA6; ZER1; RNF8; SVIP; WWP1; USP13; FBXO6; UBE4B; NDFIP2; FBXO27; RNF144B; RNF14; USP25; UBE3B; LONP1; UBE2W; HUWE1; ANAPC16; CDC16; FBXW5; STT3B; C18orf25; UBL7; AMN1; ARIH1; PNPT1; ARIH2; PSMC5; USP19; KEAP1; ASB2; RNF125; ARNTL; FBXL22; SHARPIN; ANAPC7; SH3RF2; GID4; RNF130; TAF9; RC3H1; ARAF; PSME4; PPP2R5C; GLMN; BTRC; USP36; CDC26; EGF; USP9Y; VPS25; UBR3; COMMD1; ECPAS; GSK3B; DVL1; FBXO21; USP31; TRIM39; RNF187; ANKZF1; RNF149; UBXN2A; TMEM129; RNF167; CSNK2A2; ANAPC2; FEM1C; DERL1; ANAPC15; USP28; USP46; HFE; DNAJB9; DNAJB2; TP53INP2; TOLLIP; FAF1; KLHL22; PSMD14; PSMA7; CUL4A; CDC34; PDCL3; EXOSC8; NPLOC4; USP21; PLK3; STYX; ITCH; USP24; UBAP1; USP15; ELOB; HECW2; TSG101; HIPK2; UBR1; PSMC1; PCYOX1; PSMD11; RNF20; UBQLN2; UBB; ZNRF1; CDC23; PIAS1; CUL4B; TLK2; UBE2V2; ANAPC5; CRBN; RNF144A; KLHL40; PSMD6; DDRGK1; FBXO8; CNOT4; DDA1; CSNK1E; PTEN; TUT4; PSMC6; FBXW7; PSMC3; FBXL5; CCDC47; USP16; ATE1; UBA52; TUT7; FBXL17; PSMA1; CYLD; MTM1	1	0.678363202554581
Heart_Left_Ventricle	GOBP_MODIFICATION_OF_SYNAPTIC_STRUCTURE	0.25891181988743	0.441645940754221	0.114266502484433	0.413416257049384	1.17057647142328	11	RHOA; CDC42; EPHA4; MYH10; ABL1; REST	1	0.441645940754221
Heart_Left_Ventricle	GOBP_MODIFIED_AMINO_ACID_TRANSPORT	0.966292134831461	0.980162183964167	0.0442407423477375	0.174444069015389	0.553236069913085	17	SLC22A4; SLC38A2; ABCC1; SLC1A4; SLC19A1; SLC5A6; SLC25A32; SLC9A3R1; FOLR2	1	0.980162183964167
Heart_Left_Ventricle	GOBP_MODULATION_BY_HOST_OF_SYMBIONT_PROCESS	0.17921146953405	0.35759590708232	0.137250779610133	0.295718294615307	1.21597085552698	48	ANXA2; PTX3; PPIB; CCL4; CFL1; LTF; EP300; CCNK; TFAP4; RRP1B; CCL8; CCL3; YTHDC2; SMARCA4	1	0.35759590708232
Heart_Left_Ventricle	GOBP_MODULATION_BY_HOST_OF_VIRAL_GENOME_REPLICATION	0.211946050096339	0.396060088959948	0.130105630751129	0.432440307719192	1.24875793440411	12	PPIB; CCNK; CCL8; YTHDC2; TBC1D20; ZC3H12A; EIF2AK4	1	0.396060088959948
Heart_Left_Ventricle	GOBP_MODULATION_BY_HOST_OF_VIRAL_PROCESS	0.30377358490566	0.483068053640807	0.104343952581949	0.323452372383545	1.11447689537337	24	PTX3; PPIB; CFL1; LTF; CCNK; CCL8; YTHDC2	1	0.483068053640807
Heart_Left_Ventricle	GOBP_MODULATION_BY_SYMBIONT_OF_ENTRY_INTO_HOST	0.000819900660042784	0.00677744354426543	0.477270815362862	0.504316113016759	1.91657458527954	34	PTX3; CD74; LGALS1; TRIM62; TRIM26; NECTIN2; TRIM8; TRIM34; P4HB; CIITA; TRIM25; IFITM3; TRIM22; IFITM1; LY6E; TRIM21; FCN1; FUCA2; TRIM27	1	0.00677744354426543
Heart_Left_Ventricle	GOBP_MODULATION_BY_SYMBIONT_OF_HOST_CELLULAR_PROCESS	0.145021645021645	0.313044034818228	0.170932335370056	-0.383699466135878	-1.27407380604844	19	TNIP1; BCL2L1; BCL2L11; SERPINB9; ULK2; CPSF4; KPNA3; ULK1	1	0.313044034818228
Heart_Left_Ventricle	GOBP_MODULATION_BY_SYMBIONT_OF_HOST_PROCESS	0.0857142857142857	0.223573085846868	0.227987202850442	-0.375441510560808	-1.38587601329462	28	INSR; DAG1; TNIP1; BCL2L1; BCL2L11; SERPINB9; ULK2; CPSF4; KPNA3; ULK1; RXRA; HIPK2	1	0.223573085846868
Heart_Left_Ventricle	GOBP_MODULATION_BY_VIRUS_OF_HOST_CELLULAR_PROCESS	0.847133757961784	0.905962491153574	0.0560595875032335	-0.224360378887645	-0.697245847299382	15	BCL2L1; BCL2L11; CPSF4; KPNA3	1	0.905962491153574
Heart_Left_Ventricle	GOBP_MODULATION_BY_VIRUS_OF_HOST_PROCESS	0.444915254237288	0.615786077603726	0.0886261133285098	-0.279966085729137	-0.996235581407973	24	INSR; DAG1; BCL2L1; BCL2L11; CPSF4; KPNA3; RXRA; HIPK2	1	0.615786077603726
Heart_Left_Ventricle	GOBP_MODULATION_OF_EXCITATORY_POSTSYNAPTIC_POTENTIAL	0.337037037037037	0.516349191928369	0.096887770327544	0.335556452111917	1.0956622285382	19	SSH1; SH3GL1; RGS4; CACNB3; NLGN2; EIF4A3; CBLN1; DLG4; PTK2B; STX1A; LRRK2	1	0.516349191928369
Heart_Left_Ventricle	GOBP_MODULATION_OF_PROCESS_OF_OTHER_ORGANISM	0.652323580034423	0.773894226123574	0.0584693210386381	0.191188309706517	0.887524143939748	84	ANXA2; CASP8; PTX3; PPIB; CD209; CCL4; CFL1; LTF; EP300; PRF1; CCNK; TFAP4; KPNA2; RRP1B; CCL8; CCL3; GSDMD; YTHDC2; MPEG1; CXCL6; SMARCA4	1	0.773894226123574
Heart_Left_Ventricle	GOBP_MODULATION_OF_PROCESS_OF_OTHER_ORGANISM_INVOLVED_IN_SYMBIOTIC_INTERACTION	0.803163444639719	0.876958376519009	0.0497903187820785	0.178828252214567	0.815646953261025	75	ANXA2; CASP8; PTX3; PPIB; CD209; CCL4; CFL1; LTF; EP300; CCNK; TFAP4; KPNA2; RRP1B; CCL8; CCL3	1	0.876958376519009
Heart_Left_Ventricle	GOBP_MOLTING_CYCLE	0.245009074410163	0.430239302486576	0.115734447701689	0.270870532211405	1.15893789672506	56	PDGFA; LAMA5; PTCH2; GORAB; TRADD; SOX9; FARP2; NOTCH1; NOM1; FZD6; TGFB2; HDAC2; RELA; ACVR1B; INHBA; TMEM79; NSUN2; SMO; HDAC1; WNT10B; SNRPE; TSKU; LDB2; NUMA1	1	0.430239302486576
Heart_Left_Ventricle	GOBP_MONOAMINE_TRANSPORT	0.271897810218978	0.454483894767695	0.109250039480711	0.319606039751683	1.147508184245	27	ACTB; ITGB3; LILRB1; ADRA2A; CXCL12; SNCG; CNR1; P2RY1; TOR1A; P2RX1; GRK2; NISCH; AGTR2	1	0.454483894767695
Heart_Left_Ventricle	GOBP_MONOCARBOXYLIC_ACID_BIOSYNTHETIC_PROCESS	0.253488372093023	0.436671204270574	0.130777137971974	-0.208733267385639	-1.09572815304279	125	ACSM3; ACSS1; OSBPL9; HOGA1; GPX4; LIAS; OSBPL2; PRKAG1; PRKAA2; OSBPL1A; OXSM; PKM; ALOX15B; PTGDS; CBR4; PLA2G4F; MECR; ACADVL; ACACB; GAMT; HSD17B4; ACOX2; SRR; HSD17B8; ADIPOR2; GSTM4; LPL; HACD1; OSBP; TECR; RGN; ABCD2; ELOVL2; LTC4S; EPHX2; BRCA1; PTGES2; AMACR; ABCD1; GSTM2; ABHD1; SCAP	1	0.436671204270574
Heart_Left_Ventricle	GOBP_MONOCARBOXYLIC_ACID_CATABOLIC_PROCESS	5.30884070528185e-09	2.34968453577868e-07	0.761460801445585	-0.493336277065903	-2.39807749888312	88	ILVBL; FAH; HOGA1; CPT2; NUDT7; PLA2G15; ECI2; DCXR; ACBD5; LDHD; PPARA; ACAT1; MMUT; ACOX1; SORD; PLIN5; ECHS1; ACADS; ECI1; IVD; HADH; CPT1B; CEL; CRAT; PCCB; MCEE; MECR; AUH; ACADVL; ACACB; HSD17B4; ACAD10; ACOX2; ETFDH; HACL1; LPIN1; IDNK; PEX7; ABCD2; ECHDC2; MTOR; EHHADH; LPIN2; AIG1; AMACR; ABCD1; ECH1; ABHD1; ETFB; HADHA	2.98409936043893e-05	2.34968453577868e-07
Heart_Left_Ventricle	GOBP_MONOCARBOXYLIC_ACID_METABOLIC_PROCESS	6.35747697576859e-08	2.00760551015704e-06	0.704975715167238	-0.293849867592175	-1.81918556574944	391	ACSM3; ACSS1; ILVBL; FAH; MPC2; OSBPL9; PNKD; HOGA1; ACOT11; INSR; DHTKD1; ASAH1; ECHDC3; SLC27A1; HAGH; CPT2; PFKFB2; NUDT7; FTCD; PLA2G15; ENO3; ECI2; THEM4; DCXR; ALDH4A1; GPX4; ACBD5; PLA2G5; LDHD; LDHB; ZADH2; PPARA; ACAT1; LIAS; PLA2G4C; MMUT; PFKM; OSBPL2; ACOX1; IDH2; CKM; PPARGC1A; ACSL1; PRKAG1; TYRP1; PRKAA2; OSBPL1A; GOT2; OXSM; SORD; BSG; DLD; ABHD10; PKM; PLIN5; PDK2; ALOX15B; PTGDS; GPI; ECHS1; VNN2; CBR4; ACADS; MCCC2; SLC25A12; APPL2; ECI1; PGM1; IVD; HADH; CPT1B; CEL; CRAT; ADH5; CKB; ALKBH7; PLA2G4F; PCCB; MCEE; GSTZ1; SIRT4; MECR; AUH; ALDH5A1; ACADVL; ACACB; GAMT; HSD17B4; NUP210; ME2; ADH1B; ACAD10; ACOX2; ME3; ACAD9; SRR; PC; HSD17B8; ADIPOR2; ALDOC; GSTM4; ETFDH; LPL; HACD1; AAAS; HACL1; LPIN1; OSBP; TECR; OGDH; IDNK; SLC27A6; PDHB; PEX7; BTD; RGN; FABP3; ABCD2; ECHDC2; SLC16A8; ELOVL2; GRHPR; PAM; AACS; ACADSB; MTOR; LTC4S; NUP88; EPHX2; BRCA1; EHHADH; LPIN2; PTGES2; AIG1	0.000357353780807953	2.00760551015704e-06
Heart_Left_Ventricle	GOBP_MONOCARBOXYLIC_ACID_TRANSPORT	0.176369863013699	0.354442259563818	0.135002033828631	0.250952749142269	1.18207931148182	90	ANXA1; PRAF2; ITGB1; SLC16A2; AVPR1A; LRRC8D; BDKRB2; PPFIA3; SLC1A5; SLC10A4; AKR1C1; SLC25A22; PRKAA1; GRM2; SLC16A14; NMB; SLC26A6; PTGES; ABCC3; SLC17A7; LRRC8C; P2RX4; SLC16A4; SLC38A2; PLA2G2A; SLC1A4; EDN1; SLCO2A1; SLCO2B1; STARD5; SLC10A3; CEACAM1; SLC16A11; NCOA1	1	0.354442259563818
Heart_Left_Ventricle	GOBP_MONOCYTE_CHEMOTACTIC_PROTEIN_1_PRODUCTION	0.944866920152091	0.967053205136347	0.0459538081039063	0.227363261161903	0.619192515101473	10	ERBIN; SELENOK; SOCS5; HMGB1; GSTP1	1	0.967053205136347
Heart_Left_Ventricle	GOBP_MONOCYTE_CHEMOTAXIS	0.00304838895248728	0.0191881235183998	0.431707695803346	0.469228226358334	1.81373633325296	37	ANXA1; CCL2; CCL21; ANO6; LYN; CCL4; CALCA; CXCL12; RPS19; CXCL10; CCL19; CCL24; LGMN; CCR1; CCL8; CCL3	1	0.0191881235183998
Heart_Left_Ventricle	GOBP_MONOCYTE_DIFFERENTIATION	0.000214069986730454	0.00232294863979128	0.518848077743792	0.55536111336289	2.02964731168816	29	IFI16; ZFP36L1; IL34; MYH9; FASN; PDE1B; MYC; CD74; IRF7; SP3; CSF1; MED1; GPR68	1	0.00232294863979128
Heart_Left_Ventricle	GOBP_MONONUCLEAR_CELL_DIFFERENTIATION	8.69019508450883e-12	7.7535851698451e-10	0.875325132024659	0.410570146605746	2.26529510114731	227	ANXA1; PTGER4; IFI16; SOX4; BATF3; TP53; DTX1; BCL3; CYP26B1; ITGB1; LOXL3; ZFP36L1; HHEX; PNP; PRKDC; IL4R; IL34; MYH9; HLA.DRA; ITFG2; FASN; HLA.DOA; PDE1B; MDK; FZD5; MYC; CD74; LILRB1; LGALS1; RELB; HLX; VCAM1; BAX; IRF7; TCF3; RPS6; SPN; LYN; LFNG; SP3; CSF1; CMTM7; LTBR; TCIRG1; NRARP; PKNOX1; PTPN6; PATZ1; EGR1; ADAM17; EP300; JAK3; MED1; LILRB2; XBP1; ZBTB7A; CD83; TMEM98; IRF1; TBX21; DCLRE1C; PRTN3; GPR68; RARA; LYL1; CHD7; ITGB8; CCL19; CTSL; STAT5B; RIPK2; NFKBID; PIK3CD; NCKAP1L; SYVN1; PRELID1; PTPN2; TYRO3; ENTPD7; FADD; TGFBR2; LMBR1L; FBXO7; INPP5D; AXL; FCGR2B; CEBPG; INHBA; RABL3; CLCF1; ABL1; CDK6; MAFB; SPI1	4.88475865700241e-08	7.7535851698451e-10
Heart_Left_Ventricle	GOBP_MONONUCLEAR_CELL_MIGRATION	1.17639690299141e-08	4.49831768143859e-07	0.747739663149885	0.44286366633505	2.20757028811428	121	ANXA1; CCL2; CCL21; EXT1; CD200; MSN; CXCL14; IL34; MDK; ANO6; CKLF; RHOA; IL12A; SPN; F11R; RARRES2; HSD3B7; LYN; CSF1; CCL4; CALCA; CXCL12; STK10; RPS19; CDC42; CXCL10; ADAM17; TBX21; ARTN; AKT1; CCL19; CCL24; LGMN; PIK3CD; ITGAL; CCR1; PTK2; RET; CXCR4; SPNS2; CCL8; CCL3; FADD; SELENOK; SIRPA; PYCARD; CALR; SERPINE1; MYO1G; CRK; TNFRSF14; EPS8; THBS1; CCL7; GPR183; ADAM10; CD99; LGALS3; WASL; JAM2; CXCR3; PTK2B; SLC8B1; CCL18; CCL13; CXCL11; PECAM1; CCL11; LRCH1; C5AR1; GBA; AIF1; HMGB1; CD47	6.61252699171473e-05	4.49831768143859e-07
Heart_Left_Ventricle	GOBP_MONOSACCHARIDE_BIOSYNTHETIC_PROCESS	0.0590909090909091	0.175277044854881	0.282013350011725	-0.294530195084877	-1.35932669263203	65	KAT2B; SLC25A10; ENO3; GNMT; PPARA; PPARGC1A; GOT2; SORD; PDK2; GPI; SLC25A11; FAM3A; SLC25A12; PGM1; TALDO1; MDH1; SIK1; PC; PGP; ALDOC	1	0.175277044854881
Heart_Left_Ventricle	GOBP_MONOSACCHARIDE_CATABOLIC_PROCESS	0.415441176470588	0.592238106249347	0.0845557442441281	0.260259695313966	1.04235806526825	42	ENO1; PGM2; TP53; RPE; NUDT5; GLYCTK; FUT4; PGM2L1; LRP5	1	0.592238106249347
Heart_Left_Ventricle	GOBP_MONOSACCHARIDE_METABOLIC_PROCESS	0.102439024390244	0.250460963939783	0.219250346703755	-0.212045857590144	-1.20091288305279	192	INSR; KAT2B; SLC25A10; SLC2A1; PFKFB2; PPP1R3A; ENO3; DCXR; SORBS1; BCKDK; PPP1R3G; GNMT; PPARA; MPI; PFKM; OMA1; PPP1R3B; PPARGC1A; GOT2; SORD; PKM; PDK2; GDPGP1; GPI; PPP1R3E; SLC25A11; FAM3A; SLC25A12; PGM1; TALDO1; B3GLCT; MDH1; FUT2; SIK1; ACACB; GALT; RORC; CYB5A; COX11; GALM; PC; GSTO1; PGP; ALDOC; GSK3B; TKTL1; PDHB; RGN; PMM1; EPM2AIP1; PPP1R3C; MTOR	1	0.250460963939783
Heart_Left_Ventricle	GOBP_MONOVALENT_INORGANIC_CATION_HOMEOSTASIS	0.377672209026128	0.558509730843427	0.105125131597001	-0.214570229303092	-1.03934220249425	86	ATP1B1; SNAPIN; ADORA1; ATP1A2; KCNH2; PDK2; ATP6V0E2; SLC11A1; ATP1A3; SPX; ATP5F1B; SLC9A6; SLC4A3; CLCN3; LACC1; SCN7A; ATP6V1C1; AGTR1; ATP6V0D1; VPS33A; ATP6V0A1	1	0.558509730843427
Heart_Left_Ventricle	GOBP_MORPHOGENESIS_OF_AN_ENDOTHELIUM	0.497109826589595	0.656817513418131	0.0774767547848578	0.337924169495645	0.975823669422194	12	RHOA; CXCL10; CXCR4	1	0.656817513418131
Heart_Left_Ventricle	GOBP_MORPHOGENESIS_OF_AN_EPITHELIAL_FOLD	0.621153846153846	0.752317554240631	0.066132620475844	0.297365603178964	0.874208470543835	13	HIF1A; SULF1; AR; LUZP1; RDH10; BMP7; BMP4	1	0.752317554240631
Heart_Left_Ventricle	GOBP_MORPHOGENESIS_OF_AN_EPITHELIAL_SHEET	0.012654121263484	0.0540082123174211	0.380730400722792	0.38867864239024	1.56553264163996	43	FLNA; TBX20; CD44; DVL2; JAG1; PHLDB2; RHOA; FERMT2; ADAM17; PHACTR4; NOTCH1; PDPN; LRP6; SOX11; TOR1A	1	0.0540082123174211
Heart_Left_Ventricle	GOBP_MORPHOGENESIS_OF_AN_EPITHELIUM	4.90854299280064e-11	3.53729745673492e-09	0.851339057116899	0.35788875409491	2.08787006979759	339	DAB2; FLNA; BRD2; DCHS1; ACTG1; TBX20; HGF; SOX4; EXT1; ACTB; PLXNB2; TCF21; SPRY1; LMO4; SOX8; EPHA2; TIMELESS; CD44; DVL2; MSN; SOCS3; PLXND1; NRP1; JAG1; MET; SPEF1; LIF; MDK; FZD5; MYC; MED12; SH3BP1; TBX2; SMURF2; PHLDB2; BCL10; TBX18; COL4A1; PDGFA; PLEKHA4; DLG5; HIF1A; LAMA5; SIX2; RHOA; OSR1; PSMD10; KDM5B; PFN1; KDM2B; RARG; PKD1; ALDH1A3; TULP3; GORAB; WDR1; HES1; VASP; CSF1; FERMT2; SULF1; TNC; SMURF1; NRARP; FGF2; SOX9; CDC42; BBS7; CXCL10; STK4; NPNT; YAP1; ADAM17; MIB1; IFT57; SKI; MED1; KDR; PRICKLE1; TBX21; LRP5; PHACTR4; NOTCH1; IFT52; AR; GRB2; RPS7; FZD6; EPHA4; FRZB; SRC; FKBPL; TGFB2; CAMSAP3; PDPN; PIK3CD; TRIM28; LRP6; MEF2C; SOX11; RET; TSC2; CXCR4; DLC1; AP2A1; GPC4; PSMD5; MICAL2; DACT1; C2CD3; PROX1; TGFBR2; TOR1A; VANGL2	2.75909201625324e-07	3.53729745673492e-09
Heart_Left_Ventricle	GOBP_MORPHOGENESIS_OF_A_BRANCHING_STRUCTURE	1.0800465278195e-06	2.62811321769411e-05	0.643551836150722	0.417483727035848	2.06280889470862	114	DCHS1; TBX20; HGF; EXT1; TCF21; SPRY1; SOX8; EPHA2; TIMELESS; SOCS3; PLXND1; NRP1; MET; MDK; FZD5; MYC; COL4A1; PDGFA; DLG5; LAMA5; SIX2; KDM5B; PKD1; CSF1; SULF1; TNC; NRARP; FGF2; SOX9; STK4; NPNT; YAP1; MED1; KDR; LRP5; NOTCH1; AR; GRB2; SRC; FKBPL; LRP6; RTN4	0.00607094153287339	2.62811321769411e-05
Heart_Left_Ventricle	GOBP_MORPHOGENESIS_OF_A_POLARIZED_EPITHELIUM	0.0148063329560826	0.0607048851540046	0.380730400722792	0.309675757993436	1.48774749693654	99	DAB2; ACTG1; ACTB; DVL2; MSN; SPEF1; FZD5; MED12; SH3BP1; SMURF2; PLEKHA4; DLG5; LAMA5; RHOA; PSMD10; PFN1; WDR1; SMURF1; CDC42; PRICKLE1; FZD6; CAMSAP3; AP2A1; GPC4; PSMD5; DACT1; VANGL2; RAC1; ABL1; AP2B1; AP2A2; DAAM1; FZD2	1	0.0607048851540046
Heart_Left_Ventricle	GOBP_MORPHOGENESIS_OF_EMBRYONIC_EPITHELIUM	3.60146258434591e-05	0.00052718284340126	0.557332238758646	0.401577476303995	1.89574607196488	91	BRD2; SOX4; PLXNB2; LMO4; SOX8; DVL2; MED12; BCL10; TBX18; HIF1A; LAMA5; OSR1; KDM2B; RARG; ALDH1A3; TULP3; VASP; SULF1; SOX9; STK4; MIB1; IFT57; SKI; PRICKLE1; PHACTR4; IFT52; AR; RPS7; FZD6; TGFB2; LRP6; SOX11; RET; TSC2; DLC1	0.202438211866084	0.00052718284340126
Heart_Left_Ventricle	GOBP_MOTOR_BEHAVIOR	0.46958174904943	0.635506636661073	0.0797705918628453	0.361920563672273	0.985640788850222	10	EXT1; PRKAA1; MFSD2A	1	0.635506636661073
Heart_Left_Ventricle	GOBP_MOTOR_NEURON_AXON_GUIDANCE	0.229287090558767	0.413747266783573	0.124434168630393	0.416979976885029	1.20411313498774	12	PLXNA3; RAC2; SEMA3F; EPHA4; MYCBP2; RAC1; ERBB2; RHOG	1	0.413747266783573
Heart_Left_Ventricle	GOBP_MOVEMENT_IN_HOST_ENVIRONMENT	0.000499289278501312	0.00451206597179401	0.477270815362862	0.331552628849494	1.66308046312966	130	ITGB3; ITGB1; EPHA2; PLSCR1; NRP1; PTX3; MET; CD74; PPIA; LGALS1; CBL; LDLR; F11R; TRIM62; TRIM26; TNFRSF4; CD209; SLC1A5; NECTIN2; WWP2; TRIM8; TRIM34; P4HB; TRIM35; EFNB3; GRB2; CLEC4G; SRC; CIITA; CTSL; TRIM25; RPSA; TRIM28; IFITM3; CXCR4; TRIM22; SLC52A2; TYRO3; IFITM1; ITGB5; AXL; VPS4B; PIKFYVE; LY6E; GRK2; SCARB2; TRIM21; TNFRSF14; CD55; NUP153; HYAL2; TRIM32; FCN1	1	0.00451206597179401
Heart_Left_Ventricle	GOBP_MRNA_3_END_PROCESSING	0.00532260960911607	0.0291318292237989	0.407017918923954	0.327254322835581	1.51894097876377	83	DDX39B; CPSF1; SRSF9; ZFP36L1; PABPC1; SRSF7; SRSF4; DHX38; ALYREF; CDK9; SLBP; SRSF2; ZNF473; TUT1; U2AF2; POLDIP3; SRSF11; CPSF7; DDX39A; SRSF6; RNF40; EIF4A3; PAPOLG; LEO1; RNPS1; CSTF2T; TENT4B; NCBP2; THOC6; MAGOH; RBM8A; CPSF6; SRRM1; THOC2; CLP1; PABPC1L; SCAF8; AHCYL1; NUDT21; VIRMA; SNRPA; MAGOHB	1	0.0291318292237989
Heart_Left_Ventricle	GOBP_MRNA_CIS_SPLICING_VIA_SPLICEOSOME	0.0538461538461539	0.164048363560559	0.271288554688953	0.524086398465602	1.54073222974517	13	SFSWAP; SNRNP200; DDX23; PRPF40A; CACTIN; NCBP2; PSIP1; SART1; RBM22	1	0.164048363560559
Heart_Left_Ventricle	GOBP_MRNA_CLEAVAGE	0.372659176029963	0.553864946711904	0.0916795246008379	0.341641883708801	1.08349119650543	17	CPSF1; TUT1; CPSF7; AGO2; CSTF2T; NCBP2	1	0.553864946711904
Heart_Left_Ventricle	GOBP_MRNA_CLEAVAGE_INVOLVED_IN_MRNA_PROCESSING	0.385356454720617	0.565115740147296	0.0913924325943768	0.364147536244028	1.05154888908672	12	CPSF1; TUT1; CPSF7; CSTF2T; NCBP2; CPSF6	1	0.565115740147296
Heart_Left_Ventricle	GOBP_MRNA_EXPORT_FROM_NUCLEUS	0.000124076921890152	0.00148707116832526	0.518848077743792	0.380862722006311	1.82822032141038	97	DDX39B; CPSF1; NUP205; SRSF9; HHEX; TPR; SRSF7; SRSF4; NUP160; DHX38; ALYREF; SLBP; RBM15B; SRSF2; NXF1; NUP155; U2AF2; POLDIP3; MCM3AP; NUP62; SRSF11; DDX39A; NUP214; NUP107; NUP93; NXT1; SRSF6; EIF4A3; RNPS1; NUP188; NSUN2; NDC1; EIF4E; SETD2; NCBP2; NUP153; POM121; THOC6; MAGOH; RBM8A; NUP35; SMG1; NUP54; SEH1L; AGFG1; SRRM1; THOC2; UPF2	0.697436377944547	0.00148707116832526
Heart_Left_Ventricle	GOBP_MRNA_METABOLIC_PROCESS	1.04607370808234e-10	6.60671945295597e-09	0.839088935621274	0.295877799597172	1.83155145527634	648	PRPF3; DDX39B; FLNA; CPSF1; ZC3H13; HNRNPA0; LSM2; SFPQ; TP53; RPL3; HNRNPUL1; PTBP1; EXOSC10; HNRNPF; PCBP1; HNRNPM; SRSF9; RPL12; RPS2; YWHAZ; HNRNPA3; ZFP36L1; SREK1; HNRNPA1; PRPF38B; HNRNPA1L2; CNOT3; ZNF326; PABPC1; PTBP3; SRSF7; NONO; KHSRP; RBM25; RPS18; SRRT; SF3B4; SRSF4; NCL; RPLP2; AQR; NCBP3; RBM3; YWHAB; RPL17; DHX38; RPL28; MEX3D; RPS6; SECISBP2; ALYREF; ZNF830; RPS8; RPL18; CDK9; RPS27A; POLR2H; RPS12; PSMD10; DHX9; SLBP; RNH1; SCAF11; DCP1B; HNRNPK; RAVER1; RPL32; SCAF4; BAG4; FUS; TENT4A; RBM15B; SRSF2; SRSF10; TRA2B; RPL37; CHERP; RPS19; RPL19; SFSWAP; TRMT61A; PUS7; PNN; RPL7; DHX8; TRMT6; RPL23A; SMG9; PELO; RPL7A; RPL18A; RPL36A; HNRNPH3; MED1; SF3A3; ZBTB7A; SPEN; USP49; SYNCRIP; HNRNPH2; RPLP0; ZNF473; SRSF8; CNOT6; CDK11A; RPL10; AKT1; RPL13; RNASEL; RPL5; SF3B2; TUT1; RPL29; HNRNPR; RPS7; U2AF2; POLDIP3; RPS17; MRTO4; SNRPB; SNRNP200; HNRNPH1; ROCK2; RPL8; DDX23; RBFOX2; RPS21; RPS3; PUS1; SNRNP40; SRSF11; RPSA; C9orf78; DKC1; PAN3; ERCC3; CPSF7; SAFB; PHRF1; RRP1B; RPL4; RPL23; ANGEL2; TGS1; NPM1; RPL35; BUD31; DDX39A; NUP214; RPL26; TNRC6C; PSMD5; CCAR2; PPP1R8; HSPB1; EDC3; SAMD4B; RPL41; HNRNPU; CDK13; PPIL3; TTF2; RPL34; ZCCHC8; SRSF6; XRN2; EXOSC9; CDK12; DHX16; PDCD11; RBM27; RNF40; PRKCD; KHDRBS1; EIF4A3; TCERG1; PRPF38A; RPL10A; MYEF2; GTF2H4; PRPF40A; CEBPG; PAPOLG; LEO1; YTHDF1; LUC7L2; AGO2; RNPS1; IK; CDK11B; RPL15; CSTF2T; ZPR1; PATL1; CCAR1; PCIF1; APEX1; RPL27A; NSUN2; RPL14; CLASRP; EXOSC3; TSEN34; SON; TENT4B; TSEN54; CACTIN; DDX46; SLTM; USP4	5.87998031313082e-07	6.60671945295597e-09
Heart_Left_Ventricle	GOBP_MRNA_METHYLATION	0.485875706214689	0.648719084235812	0.0774767547848578	0.318423121008355	0.977133538727689	15	ZC3H13; TRMT61A; TRMT6; PCIF1; NSUN2	1	0.648719084235812
Heart_Left_Ventricle	GOBP_MRNA_MODIFICATION	0.0819047619047619	0.216930813776288	0.216542836735348	0.426727602719172	1.41497682825625	21	ZC3H13; BAG4; TRMT61A; PUS7; TRMT6; PUS1; DKC1; PCIF1; NSUN2	1	0.216930813776288
Heart_Left_Ventricle	GOBP_MRNA_PROCESSING	6.57550627854779e-09	2.75827767102367e-07	0.761460801445585	0.322650055437698	1.90395124157164	381	PRPF3; DDX39B; CPSF1; ZC3H13; HNRNPA0; LSM2; SFPQ; HNRNPUL1; PTBP1; HNRNPF; PCBP1; HNRNPM; SRSF9; HNRNPA3; ZFP36L1; SREK1; HNRNPA1; PRPF38B; HNRNPA1L2; ZNF326; PABPC1; PTBP3; SRSF7; NONO; KHSRP; RBM25; SRRT; SF3B4; SRSF4; NCL; AQR; NCBP3; RBM3; DHX38; ALYREF; ZNF830; CDK9; POLR2H; DHX9; SLBP; SCAF11; HNRNPK; RAVER1; SCAF4; FUS; TENT4A; RBM15B; SRSF2; SRSF10; TRA2B; CHERP; SFSWAP; PNN; DHX8; HNRNPH3; SF3A3; ZBTB7A; SPEN; USP49; SYNCRIP; HNRNPH2; ZNF473; SRSF8; CDK11A; RNASEL; SF3B2; TUT1; HNRNPR; U2AF2; POLDIP3; SNRPB; SNRNP200; HNRNPH1; DDX23; RBFOX2; SNRNP40; SRSF11; C9orf78; PAN3; ERCC3; CPSF7; SAFB; PHRF1; RRP1B; TGS1; BUD31; DDX39A; CCAR2; PPP1R8; HNRNPU; CDK13; PPIL3; TTF2; ZCCHC8; SRSF6; XRN2; CDK12; DHX16; PDCD11; RBM27; RNF40; KHDRBS1; EIF4A3; TCERG1; PRPF38A; GTF2H4; PRPF40A; PAPOLG; LEO1; LUC7L2; RNPS1; IK; CDK11B; CSTF2T; ZPR1; CCAR1; CLASRP; TSEN34; SON; TENT4B; TSEN54; CACTIN; DDX46; SLTM; USP4; NCBP2; TRA2A; SCAF1; RBM26; GTF2H3; DHX15; REST; FXR1; SNRPE; RBM42; CELF1; PSIP1; LGALS3; DBR1; PRPF8; THOC6; CD2BP2; SRPK2; PRPF19; MAGOH; GEMIN8; SF3B1; SETX; YJU2; RBM8A; CPSF6; HABP4; PSPC1; RAMAC; LARP7; RBM4B; SNRPB2	3.69609207917171e-05	2.75827767102367e-07
Heart_Left_Ventricle	GOBP_MRNA_SPLICE_SITE_SELECTION	0.212927756653992	0.397478888388521	0.128788713061714	0.363759416764748	1.21895485763995	22	SRSF9; SRSF10; SFSWAP; SF3A3; SRSF6; LUC7L2; CELF1; PSIP1; SETX; RBMX	1	0.397478888388521
Heart_Left_Ventricle	GOBP_MRNA_TRANSCRIPTION	0.207692307692308	0.391757872999484	0.131457611642763	0.419561370533155	1.2334449583677	13	FLNA; TP53; MED1	1	0.391757872999484
Heart_Left_Ventricle	GOBP_MRNA_TRANSPORT	0.000188857525689401	0.00210931601076345	0.518848077743792	0.346025796061316	1.73370222976444	126	DDX39B; CPSF1; NUP205; SRSF9; ZFP36L1; HHEX; HNRNPA1; HNRNPA1L2; TPR; SRSF7; KHSRP; SRSF4; NCBP3; NUP160; DHX38; ALYREF; DHX9; SLBP; RBM15B; SRSF2; NXF1; NUP155; U2AF2; POLDIP3; MCM3AP; NUP62; SRSF11; BICD2; DDX39A; NUP214; NUP107; NUP93; NXT1; SRSF6; EIF4A3; RNPS1; MVP; NUP188; NSUN2; NDC1; EIF4E; SETD2; NCBP2; NUP153; POM121; ARC; THOC6; MAGOH; RBM8A; NUP35; SMG1; NUP54; SEH1L; AGFG1; SRRM1; THOC2; UPF2	1	0.00210931601076345
Heart_Left_Ventricle	GOBP_MUCOPOLYSACCHARIDE_METABOLIC_PROCESS	0.00563012367247848	0.0303131467078559	0.407017918923954	0.352367141842948	1.60716878968683	75	UGDH; HGF; EXT1; ITIH5; IDUA; VCAN; CHST2; NDST1; CD44; NFKB1; LUM; CEMIP2; B3GALT6; EXT2; ITIH4; FGF2; B4GALT5; AKT1; OGN; CHPF2; CSGALNACT2; AP2A1; CSPG4	1	0.0303131467078559
Heart_Left_Ventricle	GOBP_MULTICELLULAR_ORGANISMAL_HOMEOSTASIS	0.0620915032679739	0.180643214347301	0.231126709673834	0.214721511098626	1.22816284276181	301	ACTG1; EXT1; ACTB; LRRK1; ITGB3; CYP26B1; ITGB1; AMPD2; ADCY3; CNOT3; MET; IL4R; PASK; TLE3; TNFRSF11B; ADCY1; ADCYAP1; BAX; ZNF830; LPCAT1; IQCB1; LAMC1; EBF2; F11R; EXT2; JAM3; CSF1; CRTC3; CALCA; NOS3; TCIRG1; SOX9; LAMA4; EGR1; YAP1; LTF; ADAM17; ACP5; ELOVL1; RAB3D; TF; IP6K1; ACACA; PRKAA1; NOTCH1; IGKC; CCN2; SPP1; TFE3; MEX3C; EHMT1; PTGES; SLC40A1; STAT6; FABP4; RAC2; NR4A3; SRC; JCHAIN; P2RX4; CNR1; CXCR4; UBASH3B; GATM; RAC3; ABCA3; MFSD2A; HSPB1; UGCG; CD34; NPHP4; ELOVL6; KDM6B; INPP5D; IGF1R; UCP2; RAC1; CROCC; CLDN5; TMEM79; DIO2; IGHA1; SLN; CDHR1; ALDH1A1; WWTR1; SASH3; SMO; APC; HYAL2; TRIM32; KRAS; LTBP3; WNT10B; NR1D2; SIRT6; HAMP; EPAS1; NF1; PER2; RAB11A; CYP4F12; ILDR2; TSKU; JAM2; GPX1; ACHE; RB1; G0S2; STK11; LDB2; AKT3	1	0.180643214347301
Heart_Left_Ventricle	GOBP_MULTICELLULAR_ORGANISMAL_MOVEMENT	0.0055063468773611	0.0298180884370393	0.407017918923954	-0.439071753144277	-1.69114097634024	34	MYH7; TNNT1; TNNI3; SCN4A; SYNM; TCAP; GSTO1; HOMER1; MTOR; KBTBD13; KCNJ2; GAA; GSTM2; HIPK2; STAC2; CASQ1; MB; TNNC1; DMD; XRCC1; TNNI1; TNNT3	1	0.0298180884370393
Heart_Left_Ventricle	GOBP_MULTICELLULAR_ORGANISMAL_RESPONSE_TO_STRESS	0.417883211678832	0.594190290485476	0.0838361057159929	0.269573960447541	1.02447371422721	34	EXT1; VWA1; ADCYAP1; ADRA2A; CALCA; PPP3CA; ASIC1; P2RX4; MEF2C; RET	1	0.594190290485476
Heart_Left_Ventricle	GOBP_MULTICELLULAR_ORGANISMAL_SIGNALING	0.241217798594848	0.426305938285735	0.135002033828631	-0.21705673865429	-1.10743792443148	110	ATP1B1; HRC; SCN4A; KCNJ4; ATP1A2; JUP; KCNH2; KCNK1; DSC2; CACNA1H; RYR2; ACE2; ATP1A3; CAMK2D; KCNE1B; SCN5A; KCND3; SCN2B; TMEM65; TNNI3K; SLC4A3; SCN7A; NKX2.5; FXYD1; DSG2; CASQ2; GPR88; RNF207; KCNJ2; FGF12; SCN1B; AKAP9; P2RX3; EHD3; TRDN; PKP2; CACNA2D1; PAFAH1B1; CASQ1; KCNQ1	1	0.426305938285735
Heart_Left_Ventricle	GOBP_MULTICELLULAR_ORGANISM_AGING	0.0922787193973635	0.234627879796359	0.20207170902116	0.457109219348513	1.40271456316561	15	TP53; MSH6; CGAS; INPP5D; EDN1; CISD2; HYAL2	1	0.234627879796359
Heart_Left_Ventricle	GOBP_MULTICELLULAR_ORGANISM_GROWTH	0.00646998600966885	0.0335589400529155	0.407017918923954	0.32273391692189	1.49795965230349	83	TP53; FOXS1; SELENOM; SPTBN2; ZFP36L1; H3.3B; PPIB; RARG; CSF1; TARBP2; EP300; SLITRK6; SGPL1; AR; FLVCR1; CHD7; STAT5A; TNKS2; LGMN; STAT5B	1	0.0335589400529155
Heart_Left_Ventricle	GOBP_MULTICELLULAR_ORGANISM_REPRODUCTION	0.00112424421454349	0.00880136034811833	0.45505986738723	0.245400837447142	1.45320506642076	393	BRD2; DNAH1; FANCG; RAI14; DZIP1; GLI1; PAQR7; CYP26B1; SOX8; PPAT; KMT2D; PTN; PCDHGA9; ETS1; SMAD1; PTX3; AVPR1A; GGN; IL4R; LIF; ATP2B4; USP42; MDK; NR2F2; ANGPT2; UBE2J1; H3.3B; BAX; RPS6; ZNF830; PPP1R9B; ACVR2A; KDM2B; RNF2; JAM3; SP3; TARBP2; NECTIN2; LIMK2; FBXO5; ITGA3; SOX9; CYP1A1; NRIP1; FOSL1; TPPP3; PATZ1; EGR1; PTTG1; UBE2B; MED1; ETV6; SLC4A2; ETV5; PGM3; SEPTIN2; NCOR2; TGFB3; NOTCH1; CCNYL1; SGPL1; SPP1; H2AX; AR; ZMYND15; PDE3A; AKT1; SLC26A6; HERPUD2; ELL3; SRC; ARID4A; TGFB2; CRTAP; STAT5B; NUP62; HDAC2; PAFAH1B3; FIGNL1; CNR1; PANX1; TYRO3; MYCBP; P2RY1; SEPTIN7; CYP27B1; XRN2; GOLGA3; CREB3L4; BCAP31; KHDRBS1; MBD2; ODF2; TDRD7; P2RX1; AXL; YTHDC2; KALRN; RETN; ZGLP1; EDN1; CALR; INHBA; NKAPL; DYNLL1; DMRTA1; SIX5; PCNA; ARRB1; NSUN2; CREM; NDC1; ACSL4; ACR; WASHC5; SPIRE1; KATNAL1; SMAD5; PYGO2; YY1; HAVCR2; WT1; ACVR1; NCOA1; BCL2L2; DHH; ADAM10; ZNF628; RACGAP1; CELF1; TRIM27; DNAJA1; ZMIZ1; CCNA1; BMPR2; TESK1; IFT20; GDF9; AFF4; TNFAIP6; ZNF449; TMEM203; JAM2; TCFL5; CASP2; SETX; NPFF; STK11; PPARD; GNRH1; PTK2B; LARP7; DEDD	1	0.00880136034811833
Heart_Left_Ventricle	GOBP_MULTIVESICULAR_BODY_ORGANIZATION	0.92910447761194	0.957202395281656	0.0458620343117985	0.189454464099988	0.66121355252006	25	RAB27A; MVB12A; HGS; VPS4B; CHMP1A; RAB11A; CHMP4C; PDCD6IP; CHMP2A; CHMP4B	1	0.957202395281656
Heart_Left_Ventricle	GOBP_MULTIVESICULAR_BODY_SORTING_PATHWAY	0.873626373626374	0.923291721419185	0.0478299633114229	0.195392332706143	0.714089469462665	29	RAB27A; MVB12A; LYST; LEPROTL1; LEPROT; TMEM50A; VPS4B; RUBCN	1	0.923291721419185
Heart_Left_Ventricle	GOBP_MULTI_MULTICELLULAR_ORGANISM_PROCESS	3.58434494313781e-05	0.000526047073769651	0.557332238758646	0.37352717144962	1.86486264738948	119	PPAT; TIMP1; PTN; ETS1; AVPR1A; LIF; SYDE1; SMURF2; NR2F2; ANGPT2; ADCYAP1; H3.3B; ACVR2A; SP3; CALCA; TRO; ARHGDIB; ITGA3; CYP1A1; FOSL1; CAD; TPPP3; HSD11B2; RECK; NPPA; UMPS; MED1; TGFB3; SPP1; AR; AKT1; EMP2; RPL29; THBD; STAT5B; TRIM28; MAGED2; ITGB4; CNR1; SLC38A2; TGFBR2; CYP27B1; P2RX1; KALRN; UCP2; EDN1; ACVR1B; CALR; AGO2	0.201476029253776	0.000526047073769651
Heart_Left_Ventricle	GOBP_MULTI_ORGANISM_CELLULAR_PROCESS	0.168241965973535	0.344889894506652	0.14641623786055	0.426834281958923	1.28963155412481	14	PPIA; NECTIN2; PI4KA; CTSL; CXCR4; PIKFYVE; HYAL2; SIGLEC1	1	0.344889894506652
Heart_Left_Ventricle	GOBP_MULTI_ORGANISM_LOCALIZATION	0.0198676727480341	0.07540593417738	0.352487857583619	0.349159394255757	1.51196679505558	57	NUP205; TPR; NUP160; RPS27A; MVB12A; CD209; BST2; NUP155; CTSL; NUP62; KPNA2; NUP214; NUP107; NUP93; PIKFYVE; NUP188; NDC1; NUP153; NMT2; POM121; SIGLEC1; RAN; NUP35; KPNB1; NUP54; SEH1L; TPCN2	1	0.07540593417738
Heart_Left_Ventricle	GOBP_MULTI_ORGANISM_PROCESS	3.12777223680568e-05	0.000471346052093424	0.557332238758646	0.252308164437409	1.53737808830954	549	BRD2; DNAH1; FANCG; RAI14; DZIP1; NUP205; GLI1; PAQR7; ANXA2; CYP26B1; SOX8; PPAT; KMT2D; TIMP1; PTN; ADCY3; PCDHGA9; ETS1; SMAD1; CARD16; PTX3; AVPR1A; TPR; GGN; IL4R; LIF; SYDE1; ATP2B4; USP42; MDK; SMURF2; PPIA; NR2F2; ANGPT2; UBE2J1; ADCYAP1; NUP160; H3.3B; BAX; RPS6; ZNF830; UBXN8; RPS27A; PPP1R9B; KDM5B; ACVR2A; KDM2B; RNF2; JAM3; SP3; MVB12A; CD209; CALCA; TRO; LY6K; ARHGDIB; TARBP2; NECTIN2; LY96; LIMK2; FBXO5; TUBGCP3; ITGA3; SOX9; CYP1A1; NRIP1; FOSL1; CAD; TPPP3; PATZ1; HSD11B2; PTTG1; LTF; RECK; NPPA; UMPS; UBE2B; MED1; ETV6; SLC4A2; ETV5; PGM3; SEPTIN2; TGFB3; NOTCH1; CCNYL1; SGPL1; SPP1; H2AX; AR; ZMYND15; PDE3A; AKT1; BST2; EMP2; SLC26A6; HERPUD2; RPL29; NUP155; ELL3; LHFPL2; THBD; SRC; ARID4A; CRTAP; PI4KA; CTSL; STAT5B; NUP62; KPNA2; HDAC2; TRIM28; MAGED2; ITGB4; PAFAH1B3; FIGNL1; CNR1; CXCR4; SLC38A2; PANX1; NUP214; TYRO3; NUP107; MYCBP; NUP93; P2RY1; SEPTIN7; TGFBR2; CYP27B1; XRN2; GOLGA3; CREB3L4; BCAP31; UBAP2L; KHDRBS1; ODF2; TDRD7; P2RX1; AXL; YTHDC2; KALRN; UCP2; ZGLP1; EDN1; ACVR1B; PIKFYVE; CALR; INHBA; AGO2; NKAPL; DYNLL1; DMRTA1; CCT5; SIX5; NUP188; NSUN2; CREM; CACTIN; NDC1; CARD8; CD55; ACSL4; ACR; WASHC5; SPIRE1; NUP153; KATNAL1; SMAD5; PYGO2; NMT2; YY1; POM121; HAVCR2; EIF4H; WT1; ACVR1; HYAL2; NCOA1; KRAS; BCL2L2; DHH; ADAM10; ZNF628; SLC19A1; RACGAP1; CELF1; TRIM27; DNAJA1; ZMIZ1; CCNA1; BMPR2; ENDOU; TESK1; SIGLEC1; IFT20; GDF9; AFF4; RAN; TNFAIP6; ZNF449; TMEM203; JAM2; TRIB1; TCFL5; IGFBP2; SETX; STX2; NPFF; STK11; CCT2; PPARD; SIGIRR; GNRH1; PTK2B; LARP7; DEDD; NUP35; UBE2Q1; PKDREJ; YBX3; KPNB1; NUP54; SEH1L; PGR; AGFG1; PROK2; ZNF35; NPPC; TPCN2; PABPC1L; BMP4; MEA1	0.175812077430847	0.000471346052093424
Heart_Left_Ventricle	GOBP_MUSCLE_ADAPTATION	0.26603325415677	0.448118945644352	0.128788713061714	-0.230911000160498	-1.11341981220111	83	KLF15; MYH7; DAG1; TNNT1; GATA6; PPARA; FBXO32; MLIP; PPARGC1A; MYOZ2; HEY2; TRIM63; HAND2; CAMK2D; NOL3; SGCA; PIN1; TCAP; SCN5A	1	0.448118945644352
Heart_Left_Ventricle	GOBP_MUSCLE_ATROPHY	0.0819327731092437	0.216930813776288	0.227987202850442	-0.54102605689079	-1.48541654796756	10	PPARGC1A; TRIM63; NOL3; GSN; MTOR; FOXO3; CFLAR	1	0.216930813776288
Heart_Left_Ventricle	GOBP_MUSCLE_CELL_APOPTOTIC_PROCESS	0.25	0.432784108407761	0.11331290842208	0.273372321943818	1.14982144176168	52	TP53; DNMT1; MDK; ADCYAP1; IL12A; NFE2L2; STK4; HMOX1; GNB1; MYOCD; E2F3; LRP6; SOD2; RGL2; DIPK2A; EDN1; PPP1R10; ARRB1; NUPR1; PDCD4	1	0.432784108407761
Heart_Left_Ventricle	GOBP_MUSCLE_CELL_CELLULAR_HOMEOSTASIS	0.953781512605042	0.972289786425996	0.0500922874402106	-0.213211930956988	-0.585384985499056	10	PFKM; GAA; MTM1; DMD; CAPN3	1	0.972289786425996
Heart_Left_Ventricle	GOBP_MUSCLE_CELL_DEVELOPMENT	0.0567815897334213	0.170587555260054	0.321775918075361	-0.246154538145177	-1.27554483920464	119	MAP2K4; PRKAR1A; TNNT1; WFIKKN2; OBSCN; ALPK3; PPARA; MYOZ2; LDB3; LMOD3; LMOD2; TNNT2; HEY2; MYL2; VEGFA; LRRC10; ACTN2; PIN1; TCAP; NEBL; SORBS2; SYNPO2L; TTN; BVES; NKX2.5; HOMER1; OBSL1; MYLK3; FHL2; FLNC; ALPK2; MTOR; ADRA1A; CSRP3; PTCD2	1	0.170587555260054
Heart_Left_Ventricle	GOBP_MUSCLE_CELL_DIFFERENTIATION	0.520525451559934	0.674319788711314	0.0670512579829467	0.175154504169479	0.971830299580352	239	DDX39B; G6PD; BOC; DNMT1; PTBP1; CYP26B1; ZBED6; AVPR1A; IL4R; MYH9; NIBAN2; TBX2; TBX18; H3.3B; PDGFRB; TCF3; CAMK1; CSRP1; CDK9; MYMX; TMOD2; WDR1; HES1; TARBP2; SOX9; CDC42; MYH3; CXCL10; MAMSTR; KLF5; NFATC3; RGS4; SKI; XBP1; NOTCH1; PPP3CA; AKT1; NLN; MYOCD; MAPK11; PTGFRN; MRTFB; MEF2C; PDLIM5; SOD2; PROX1; ATP2A2; HNRNPU; SELENON; MYORG; KDM6B; MYEF2; EDN1; MYOF; CALR; ABL1; EHD1; PDCD4; AGTR2; TRIM72; EFEMP2; SMO; YY1; MSX1; WT1; ACVR1; TRIM32; KRAS; EHD2; MORF4L2; WNT10B; MED28; LMOD1; HAMP; IFT20; CXCL9; NFATC4; JAM2; GPX1; RB1	1	0.674319788711314
Heart_Left_Ventricle	GOBP_MUSCLE_CELL_MIGRATION	0.000222791170419307	0.00239905971058798	0.518848077743792	0.454659033027934	1.91724407583936	54	LRP1; PLAU; ANXA1; S100A11; ITGB3; SSH1; NET1; NRP1; PLAT; ARPC5; MDK; PDGFRB; PDGFA; NFE2L2; LPAR1; MYOCD; NR4A3; SRC; MEF2C	1	0.00239905971058798
Heart_Left_Ventricle	GOBP_MUSCLE_CELL_PROLIFERATION	0.078397212543554	0.211150326644618	0.211400189384923	0.259799881615248	1.30086909436917	124	DDX39B; TBX20; GLI1; GNAI3; DNMT1; SMAD1; PTGIR; PRKDC; TBX2; PDGFRB; IL12A; LDLRAP1; FGF2; HMOX1; YAP1; TGFB3; NOTCH1; AKT1; OGN; MYOCD; XRCC5; NR4A3; TGFB2; IRAK1; GNAI2; MAPK11; MEF2C; P2RY6; IRAK4; SOD2; TGFBR2	1	0.211150326644618
Heart_Left_Ventricle	GOBP_MUSCLE_CONTRACTION	8.63787339838078e-05	0.00110098608553965	0.538434096309916	-0.293904558741053	-1.68111255580202	224	ATP1B1; ANKRD2; MYH7; SNTA1; MKKS; TNNT1; HRC; ADORA1; TNNI3; SCN4A; SORBS1; ATP1A2; JUP; MYBPC3; VCL; PTAFR; MYOM3; P2RX6; MYOM1; KCNH2; TMEM38A; ADRA2B; LMOD3; SMTN; LMOD2; SETD3; DSC2; CACNA1H; TNNT2; RYR2; MYL2; ACE2; TRIM63; PPP1R13L; MYL6B; SYNM; VEGFB; CAMK2D; MYOM2; ACTN2; MYL7; SGCA; SLMAP; TCAP; KCNE1B; SPX; DTNA; GPD1L; SCN5A; KCND3; SCN2B; TNNI3K; GAMT; MYL4; TTN; SCN7A; CD38; GSTO1; ANXA6; GSN; NKX2.5; HOMER1; MYL3; FXYD1; DSG2; KCNJ8; SORBS3; MTOR; KBTBD13; CASQ2; ADRA1A; CSRP3; HSBP1; RNF207; KCNJ2; FGF12; SCN1B; PXN; MYL12A; GAA; BBS2; AKAP9; GSTM2; P2RX3; EHD3; TRDN; PKP2; TPM2; CACNA2D1; STAC2; DYSF; CASQ1; KCNQ1; MB; ORMDL3; TNNC1; DES; DOCK5; MYL9; ASPH; PPP1R12B	0.485534863722984	0.00110098608553965
Heart_Left_Ventricle	GOBP_MUSCLE_FIBER_DEVELOPMENT	0.605206073752712	0.738892993172023	0.0734381410838857	-0.228752957287301	-0.903963850395581	37	WFIKKN2; LMOD3; VEGFA; TCAP; NEBL; TTN; HOMER1; FLNC; PTCD2; KLHL40; BCL2; SGCB; CAV2; DMD	1	0.738892993172023
Heart_Left_Ventricle	GOBP_MUSCLE_FILAMENT_SLIDING	0.00715635338778914	0.0358388445581351	0.407017918923954	-0.458143694664939	-1.65937859006304	26	MYH7; TNNT1; TNNI3; MYBPC3; TNNT2; MYL2; MYL6B; ACTN2; TCAP; MYL4; TTN; MYL3; TPM2; TNNC1; DES; DMD; TNNI1; TPM1; TNNT3	1	0.0358388445581351
Heart_Left_Ventricle	GOBP_MUSCLE_HYPERTROPHY	0.463327370304114	0.63013867613826	0.077274697304471	0.224730125158672	1.00320546516967	67	DDX39B; TNFRSF1A; G6PD; LMNA; ATP2B4; TNFRSF1B; CDK9; INPP5F; RGS4; NOTCH1; PPP3CA; NR4A3; ROCK2; HDAC2; P2RX4; PDLIM5; ATP2A2; IL6ST; EDN1; LMCD1	1	0.63013867613826
Heart_Left_Ventricle	GOBP_MUSCLE_HYPERTROPHY_IN_RESPONSE_TO_STRESS	0.176470588235294	0.354517932977337	0.151148761385484	-0.406491299895875	-1.28362042461564	16	KLF15; MYH7; GATA6; MLIP; HEY2; TCAP	1	0.354517932977337
Heart_Left_Ventricle	GOBP_MUSCLE_ORGAN_DEVELOPMENT	0.440336134453782	0.611898494873846	0.0766746872490091	0.185424483372768	1.00725951646242	210	MEF2B; TBX20; TCF21; CYP26B1; MYL6; SOX8; TAGLN; MSC; FKBP1A; ASS1; LIF; NIBAN2; MEOX2; NR2F2; UTRN; HLX; EVC; LAMA5; MYMX; TCF12; MYH3; CXCL10; KLF5; EGR1; BCL9L; EP300; PRR14; SKI; MED1; MYLK; XBP1; PRKAA1; NOTCH1; UNC45A; PPP3CA; NLN; SRI; MYOCD; CHD7; FOXN2; TGFB2; MRTFB; MEF2C; HMG20B; LEMD2; SOX11; PROX1; SELENON; MYORG; TEAD4; TLL2; SGCE; CD164; CNTFR; ZNF609; NUPR1; FHL3; FZD2; TRIM72; EFEMP2; SMO; MSX1; EMD; WT1; ZBTB18; FXR1; WNT10B; NR1D2; BTBD1; SIRT6	1	0.611898494873846
Heart_Left_Ventricle	GOBP_MUSCLE_ORGAN_MORPHOGENESIS	0.558558558558559	0.703485919260062	0.0795564677235957	-0.216606339677735	-0.931308223506564	48	MYH7; TNNI3; MYBPC3; TNNT2; HEY2; RYR2; MYL2; TCAP; NOG; TTN; NKX2.5; MYL3	1	0.703485919260062
Heart_Left_Ventricle	GOBP_MUSCLE_STRUCTURE_DEVELOPMENT	0.165594855305466	0.341853192081607	0.135002033828631	0.188132170326972	1.11810903667849	409	DDX39B; MEF2B; TBX20; PDLIM7; G6PD; BOC; DNMT1; TCF21; PTBP1; PDLIM4; CYP26B1; MYL6; ZBED6; SOX8; TAGLN; ZFP36L1; MSC; FKBP1A; ASS1; JAG1; AVPR1A; CXCL14; IL4R; MYH9; LIF; NIBAN2; TBX2; MEOX2; NR2F2; LGALS1; UTRN; HLX; TBX18; H3.3B; PDGFRB; TCF3; EVC; CAMK1; CSRP1; LAMA5; CDK9; MYMX; TMOD2; WDR1; HES1; TCF12; TARBP2; SOX9; CDC42; MYH3; CXCL10; MAMSTR; KLF5; EGR1; BCL9L; EP300; NFATC3; RGS4; PRR14; SKI; MED1; MYLK; XBP1; PRICKLE1; PRKAA1; NOTCH1; UNC45A; PPP3CA; AKT1; NLN; SRI; MYOCD; CHD7; FOXN2; TGFB2; MAPK11; PTGFRN; MRTFB; MEF2C; HMG20B; PDLIM5; LEMD2; SOX11; CMTM5; SOD2; PROX1; ATP2A2; HNRNPU; PDLIM2; SELENON; MYORG; TEAD4; KDM6B; TLL2; SGCE; MYEF2; CD164; EDN1; MYOF; CALR; CNTFR; ABL1; ZNF609; EHD1; NUPR1; PDCD4; FHL3; FZD2; AGTR2; TRIM72; EFEMP2; SMO; YY1; MSX1; EMD; WT1; ACVR1; TRIM32; KRAS; EHD2; ZBTB18; MORF4L2; REST; FXR1; WNT10B; NR1D2; MED28; BTBD1; BTG1; SIRT6	1	0.341853192081607
Heart_Left_Ventricle	GOBP_MUSCLE_SYSTEM_PROCESS	0.000411317824241843	0.00391113757200583	0.49849310876659	-0.253644325923099	-1.51257642240185	291	KLF15; ATP1B1; ANKRD2; MAP2K4; MYH7; SNTA1; DAG1; MKKS; TNNT1; HRC; ADORA1; GATA6; TNNI3; SCN4A; SORBS1; ATP1A2; PPARA; JUP; FBXO32; MYBPC3; VCL; MLIP; PTAFR; MYOM3; P2RX6; PPARGC1A; MYOM1; MYOZ2; KCNH2; TMEM38A; ADRA2B; LMOD3; SMTN; LMOD2; SETD3; DSC2; CACNA1H; TNNT2; HEY2; RYR2; MYL2; ACE2; TRIM63; HAND2; PPP1R13L; MYL6B; SYNM; VEGFB; CAMK2D; NOL3; MYOM2; ACTN2; MYL7; SGCA; PIN1; SLMAP; TCAP; KCNE1B; SPX; DTNA; GPD1L; SCN5A; KCND3; SCN2B; SORBS2; TNNI3K; GAMT; KLF4; MYL4; TTN; SCN7A; CD38; GSTO1; ANXA6; GSN; NKX2.5; HOMER1; MYL3; FXYD1; DSG2; IGFBP5; KCNJ8; SORBS3; MIR17HG; MTOR; KBTBD13; CASQ2; ADRA1A; CSRP3; HSBP1; RNF207; KCNJ2; FGF12; SCN1B; PXN; MYL12A; GAA; BBS2; AKAP9; GSTM2; P2RX3; EHD3; TRDN	1	0.00391113757200583
Heart_Left_Ventricle	GOBP_MUSCLE_TISSUE_DEVELOPMENT	0.264781491002571	0.446947976253889	0.135002033828631	-0.183268093980647	-1.07212497196716	248	SIRT2; SGCG; MAP2K4; MYH7; PRKAR1A; GATA6; SVIL; TNNI3; ALPK3; PPARA; MYBPC3; MESP1; PPARGC1A; MYOM1; CBY1; MYOZ2; CDK5; LMOD3; HLF; TNNT2; HEY2; NDRG4; RYR2; MYL2; SMYD1; RBM24; PPP1R13L; MYL6B; VEGFA; SCX; USP19; UQCC2; LRRC10; ASB2; ARNTL; MYOM2; JPH2; ACTN2; PIN1; TCAP; NEBL; SORBS2; SIK1; ELN; NOG; TTN; BVES; SRPK3; NKX2.5; HOMER1; MYL3; OBSL1; MYLK3; FHL2; DSG2; IGFBP5; ALPK2; MIR17HG; MTOR; ADRA1A; CSRP3; PTCD2; ZFAND5	1	0.446947976253889
Heart_Left_Ventricle	GOBP_MYD88_DEPENDENT_TOLL_LIKE_RECEPTOR_SIGNALING_PATHWAY	0.366300366300366	0.547308442045284	0.0913924325943768	0.286077155529737	1.04551023772693	29	TLR6; IRF7; MAP3K1; RPS27A; LY96; IRF1; IRAK1; IRAK4	1	0.547308442045284
Heart_Left_Ventricle	GOBP_MYD88_INDEPENDENT_TOLL_LIKE_RECEPTOR_SIGNALING_PATHWAY	1.41113512754511e-05	0.000238915378070212	0.593325476396405	0.622840194661298	2.25875836794089	28	TLR6; CASP8; RIPK1; SARM1; IRF7; RPS27A; TLR3; IKBKE; LY96; IKBKG; UBE2D1; IRF3; TRAF3; FADD; TICAM2; CD40	0.0793199055193104	0.000238915378070212
Heart_Left_Ventricle	GOBP_MYELIN_ASSEMBLY	0.339113680154143	0.518400325304986	0.0988903007520636	0.377528635468337	1.09018949110538	12	CNTNAP1; ABCA2; DICER1; ITGB4; PIKFYVE	1	0.518400325304986
Heart_Left_Ventricle	GOBP_MYELIN_MAINTENANCE	0.560924369747899	0.705201494599182	0.0756946307932749	-0.335942866466821	-0.922349462961638	10	PRX; ABCD2; ABCD1; NDRG1; PTEN	1	0.705201494599182
Heart_Left_Ventricle	GOBP_MYELOID_CELL_APOPTOTIC_PROCESS	0.0127343305036669	0.0542270240614482	0.380730400722792	0.501568873109132	1.61079021675618	18	ANXA1; KITLG; IRF7; ADAM17; IRF3; CTSL; PIK3CD; MEF2C	1	0.0542270240614482
Heart_Left_Ventricle	GOBP_MYELOID_CELL_DEVELOPMENT	0.000247916754893698	0.00261943623920578	0.49849310876659	0.458359274411021	1.92237412505926	51	LRRK1; G6PD; ANXA2; SLC9B2; NRROS; PTBP3; THPO; LILRB1; RPS6; WASF2; PTPN6; LTF; EP300; MED1; ZBTB7A; GPR68; FLVCR1; SRC; ARID4A; NCKAP1L; SH2B3	1	0.00261943623920578
Heart_Left_Ventricle	GOBP_MYELOID_CELL_DIFFERENTIATION	9.67527290470685e-09	3.85816107767781e-07	0.747739663149885	0.338275351640177	1.93544331402358	302	IFI16; ACTN1; BATF3; LRRK1; G6PD; ANXA2; CASP8; ETV2; EPHA2; SLC9B2; KMT2D; ZFP36L1; RIPK1; PIAS3; ETS1; SIN3A; JAG1; PRKDC; NRROS; IL34; PTBP3; MYH9; LIF; FASN; PDE1B; KITLG; THPO; MYC; CD74; LILRB1; NCAPG2; RELB; CREBBP; SNRK; H3.3B; IRF7; RPS6; GAB2; HIF1A; SBNO2; ACVR2A; LYN; RARG; SP3; WASF2; CDIN1; WDR1; CSF1; TLR3; LTBR; TCIRG1; RPS19; CDC42; PKNOX1; PTPN6; LTF; EP300; FARP2; JAK3; MED1; KMT2E; ZBTB7A; TF; TFE3; PRTN3; GPR68; RARA; FLVCR1; ITGB8; CCL19; NR4A3; SRC; ARID4A; RBFOX2; STAT5B; PIK3CD; NCKAP1L; SH2B3; NME1; SETD1A; AHSP; MEF2C; KMT2A; CCR1; PTPN2; MEIS2; UBASH3B; MPIG6B; TNRC6C; CCL3; FADD; TGFBR2; SH3PXD2A; LILRB3; GP1BA; INPP5D; EIF6; KAT6A; ACVR1B; CEBPG; LEO1; INHBA; CDK6; MAFB; SPI1; H4C4; BRD1; PIR; BATF2; PRMT6; PIP4K2A; SMAD5; GABPA; ZNF385A; THBS1; CEACAM1; SLC4A1; KMT2B	5.43847089973572e-05	3.85816107767781e-07
Heart_Left_Ventricle	GOBP_MYELOID_CELL_HOMEOSTASIS	0.000842772087780052	0.00695627298885708	0.477270815362862	0.334451263740859	1.66049669879651	117	ANXA1; G6PD; ETV2; ZFP36L1; ETS1; PRKDC; PTBP3; KITLG; NCAPG2; BAX; RPS6; HIF1A; ACVR2A; LYN; JAM3; SP3; CDIN1; RPS19; PKNOX1; HMOX1; ADAM17; JAK3; MED1; KMT2E; ZBTB7A; FLVCR1; RPS17; ARID4A; RBFOX2; STAT5B; PIK3CD; NCKAP1L; SH2B3; AHSP; PTPN2; MPIG6B; INPP5D; AXL; ACVR1B; CEBPG; INHBA; CDK6; MAFB; SPI1	1	0.00695627298885708
Heart_Left_Ventricle	GOBP_MYELOID_DENDRITIC_CELL_ACTIVATION	0.03822371328528	0.125646486769918	0.321775918075361	0.533342114702502	1.63664769769684	15	BATF3; RELB; LTBR; ITGB8; TGFBR2; PYCARD; SPI1; BATF2; HAVCR2	1	0.125646486769918
Heart_Left_Ventricle	GOBP_MYELOID_LEUKOCYTE_ACTIVATION	8.703750738962e-06	0.000163016645124665	0.593325476396405	0.2625051451081	1.58810085305538	489	PLAU; IL33; PGM2; STING1; BATF3; RAP1B; TLR6; CD200; SERPINB1; CMTM6; CTSG; ANXA2; CAP1; S100A11; CD44; HGSNAT; OSTF1; RAB27A; SPHK1; PGRMC1; PLSCR1; TMEM106A; EEF1A1; PNP; PRG2; PTX3; ARPC5; IL4R; TNFRSF1B; CTSC; TIMP2; CYB5R3; CD74; PLAUR; NFKB1; PPIA; RELB; GGH; CBL; ANO6; IFI35; CTSZ; GAB2; LDLR; SBNO2; TXNDC5; CHI3L1; RHOA; ACLY; LPCAT1; LYN; ACTR2; ARHGAP45; CSF1; TLR3; CD68; CRTC3; LTBR; TCIRG1; STK10; NECTIN2; PTPN6; NMI; HMOX1; LTF; MPO; CD93; LILRB2; ADGRE5; APRT; RAB5C; RAB3D; KMT2E; TBC1D10C; GLA; TMEM179B; CANT1; NRAS; SPTAN1; PRTN3; BST2; BST1; ITGB8; RAC2; XRCC5; NR4A3; DNASE1L3; ITGAM; TUBB; DIAPH1; MAN2B1; PIK3CD; LAIR1; NCKAP1L; PTPRB; IMPDH2; SURF4; ARL8A; FTL; ITGAL; DOK3; RAB37; CNR1; TNIP2; PLA2G2A; CCL3; CD33; GHDC; TICAM2; TGFBR2; LILRB3; CDK13; HBB; GSDMD; ATP6V0C; PRKCD; AZU1; P2RX1; HSPA6; LAT; COTL1; SIRPA; FCGR2B; PYCARD; RETN; RAC1; CXCL6; CD63; DBNL; BIN2; UNC13D; PA2G4; MMP8; AP1M1; DYNLL1; SPI1; CPNE3; AP2A2; MVP; ATAD3B; PRAM1; GOLGA7; GUSB; FCGR2A; CD55; AGA; ATP11A; MGST1; BATF2; THBS1; SDCBP; CEACAM1; HAVCR2; TMBIM1; HYAL2; FAF2; FCN1; ROCK1; MILR1; HK3; GPR84; MLEC; ADAM10; COPB1; SNX4; CD300A; FUCA2; STXBP3; RHOG; OLFM4; CYBA; HAMP; CD177; LGALS3; CFD; SRP14; TNFAIP6; SLC44A2; GRN; NPC2; FES; ARSB; IMPDH1; DDOST; C1orf35; ELANE; CCT2; HP	0.0489237829037054	0.000163016645124665
Heart_Left_Ventricle	GOBP_MYELOID_LEUKOCYTE_CYTOKINE_PRODUCTION	0.00655396704098407	0.033829062201443	0.407017918923954	0.510871022059255	1.6895529632117	20	CD74; LILRB1; BCL10; DDX21; HMOX1; TGFB3; NR4A3; TGFB2	1	0.033829062201443
Heart_Left_Ventricle	GOBP_MYELOID_LEUKOCYTE_DIFFERENTIATION	9.6828656025692e-08	2.97417418317166e-06	0.704975715167238	0.415517958523628	2.1198011919958	142	IFI16; BATF3; LRRK1; ANXA2; CASP8; EPHA2; SLC9B2; ZFP36L1; RIPK1; PIAS3; NRROS; IL34; MYH9; LIF; FASN; PDE1B; KITLG; MYC; CD74; LILRB1; RELB; IRF7; GAB2; SBNO2; LYN; SP3; CSF1; TLR3; LTBR; TCIRG1; CDC42; LTF; FARP2; MED1; TF; TFE3; PRTN3; GPR68; RARA; ITGB8; CCL19; SRC; PIK3CD; NME1; CCR1; PTPN2; UBASH3B; CCL3; FADD; TGFBR2; SH3PXD2A; LILRB3; INPP5D; INHBA; CDK6; MAFB; SPI1	0.000544273875520415	2.97417418317166e-06
Heart_Left_Ventricle	GOBP_MYELOID_LEUKOCYTE_MEDIATED_IMMUNITY	0.000209745096706731	0.00229820114734608	0.518848077743792	0.260493763916415	1.55854107011833	426	PLAU; PGM2; STING1; RAP1B; SERPINB1; CMTM6; CTSG; ANXA2; CAP1; S100A11; CD44; HGSNAT; OSTF1; RAB27A; PGRMC1; EEF1A1; PNP; PRG2; PTX3; ARPC5; IL4R; TNFRSF1B; CTSC; TIMP2; CYB5R3; PLAUR; NFKB1; PPIA; GGH; CBL; ANO6; CTSZ; GAB2; DDX21; TXNDC5; CHI3L1; RHOA; ACLY; LPCAT1; LYN; ACTR2; WDR1; ARHGAP45; CD68; TCIRG1; STK10; PTPN6; HMOX1; LTF; ADAM17; MPO; CD93; LILRB2; ADGRE5; APRT; RAB5C; RAB3D; KMT2E; TBC1D10C; GLA; TMEM179B; CANT1; NRAS; SPTAN1; PRTN3; BST2; BST1; RAC2; XRCC5; NR4A3; DNASE1L3; ITGAM; TUBB; DIAPH1; MAN2B1; PIK3CD; LAIR1; NCKAP1L; PTPRB; IMPDH2; SURF4; ARL8A; FTL; ITGAL; DOK3; RAB37; CCL3; IRAK4; CD33; GHDC; TICAM2; LILRB3; CDK13; HBB; GSDMD; ATP6V0C; PRKCD; AZU1; P2RX1; HSPA6; LAT; COTL1; SIRPA; FCGR2B; PYCARD; RETN; RAC1; CXCL6; CD63; DBNL; BIN2; UNC13D; PA2G4; MMP8; AP1M1; DYNLL1; CPNE3; AP2A2; MVP; ATAD3B; PRAM1; GOLGA7; GUSB; FCGR2A; CD55; AGA; ATP11A; MGST1; SDCBP; CEACAM1; TMBIM1; FAF2; FCN1; ROCK1; MILR1; HK3; GPR84; MLEC; ADAM10; COPB1; SNX4; CD300A; FUCA2; STXBP3; RHOG; OLFM4; CYBA; CD177; LGALS3; CFD; SRP14; TNFAIP6; SLC44A2; GRN; NPC2; FES; ARSB; IMPDH1; DDOST; C1orf35; ELANE; CCT2; HP	1	0.00229820114734608
Heart_Left_Ventricle	GOBP_MYELOID_LEUKOCYTE_MIGRATION	3.43691866794535e-06	7.48795342345768e-05	0.627256739718528	0.381937439546608	1.92551046134243	134	ANXA1; PTGER4; CCL2; CCL21; IL1R1; CD200; IL34; PGF; MDK; CD74; EMILIN1; PPIA; ANO6; PPIB; CKLF; RARRES2; LYN; JAM3; WDR1; CSF1; CCL4; CALCA; CXCL12; ITGA1; RPS19; CXCL10; CXCL3; PRTN3; BST1; CCL19; RAC2; TGFB2; CCL24; LGMN; STAT5B; PIK3CD; NCKAP1L; P2RX4; CCR1; PTK2; CCL8; CCL3; IRAK4; MST1; AZU1; SIRPA; EDN1; RAC1; CXCL6; PIKFYVE; SERPINE1	0.0193189198325208	7.48795342345768e-05
Heart_Left_Ventricle	GOBP_MYOBLAST_DIFFERENTIATION	0.0685920577617329	0.192489244472641	0.231126709673834	0.3234361237307	1.37638736397544	55	BOC; SOX8; ZFP36L1; JAG1; CXCL14; TBX2; LGALS1; SOX9; CXCL10; PRICKLE1; NOTCH1; MYOCD; MEF2C; CMTM5; REST; WNT10B; BTG1; EPAS1; CXCL9; RB1; MYF6; PPARD; TRIP4; TBX3; BMP4; FLOT2; SRF; DLL1; DTYMK	1	0.192489244472641
Heart_Left_Ventricle	GOBP_MYOBLAST_FUSION	0.330798479087453	0.510978256244415	0.0995791200495904	0.324713558824504	1.08811250411331	22	IL4R; MYH9; MYMX; CXCL10; PTGFRN; MYOF; EHD1; EHD2; CXCL9; JAM2	1	0.510978256244415
Heart_Left_Ventricle	GOBP_MYOBLAST_MIGRATION	0.0950570342205323	0.238019893893804	0.199915231309662	0.522074384449702	1.42179765334766	10	ANXA1; NET1	1	0.238019893893804
Heart_Left_Ventricle	GOBP_MYOBLAST_PROLIFERATION	0.587901701323251	0.726125129232695	0.0679922591544058	0.298766274812367	0.902688541178218	14	HGF; MEIS2; ZNF609; GPX1; KCNA5; PPARD	1	0.726125129232695
Heart_Left_Ventricle	GOBP_MYOFIBRIL_ASSEMBLY	0.00863400074766526	0.0409896268603264	0.380730400722792	-0.370544463864503	-1.59317177366676	48	PRKAR1A; TNNT1; OBSCN; MYOZ2; LDB3; LMOD3; LMOD2; TNNT2; MYL2; ACTN2; TCAP; NEBL; SYNPO2L; TTN; OBSL1; MYLK3	1	0.0409896268603264
Heart_Left_Ventricle	GOBP_MYOTUBE_CELL_DEVELOPMENT	0.414814814814815	0.591680919190437	0.0850427463764322	0.313801252181203	1.02462693570339	19	NIBAN2; SKI; PPP3CA; SELENON; MYORG; SMO; WNT10B; GPX1; MYF6	1	0.591680919190437
Heart_Left_Ventricle	GOBP_MYOTUBE_DIFFERENTIATION	0.10896309314587	0.261936532780252	0.178219874951973	0.287071614986454	1.28439976333418	68	CYP26B1; AVPR1A; IL4R; MYH9; NIBAN2; MYMX; CXCL10; MAMSTR; KLF5; SKI; XBP1; NOTCH1; PPP3CA; NLN; MYOCD; PTGFRN; MEF2C; SELENON; MYORG; MYEF2; MYOF; EHD1; TRIM72; SMO; EHD2; WNT10B; CXCL9; JAM2; GPX1	1	0.261936532780252
Heart_Left_Ventricle	GOBP_NADH_DEHYDROGENASE_COMPLEX_ASSEMBLY	1.36821235118323e-08	5.1271477506673e-07	0.747739663149885	-0.665082410814679	-2.57488604994391	35	MT.ND2; NDUFS2; DMAC2; MT.ND1; NDUFB2; NDUFV1; NDUFA9; NDUFA10; NDUFAF5; NDUFB10; OXA1L; NDUFS7; FOXRED1; ACAD9; NDUFAF3; NDUFS8; NDUFC1; NDUFS3; NDUFA11; NDUFA7; NDUFAF2; MT.ND4; NDUFB1; NDUFB8; NDUFB7	7.69072162600094e-05	5.1271477506673e-07
Heart_Left_Ventricle	GOBP_NADH_METABOLIC_PROCESS	0.430769230769231	0.605035943566678	0.0925528864684773	-0.278510863311299	-1.03652581599625	30	NUDT13; ENO3; PFKM; PKM; GPI; SLC25A12; MDH1; ALDOC	1	0.605035943566678
Heart_Left_Ventricle	GOBP_NADPH_REGENERATION	0.0162005262664482	0.0645380284505352	0.352487857583619	0.575456888261337	1.76588378328617	15	PGM2; TP53; G6PD; RPE; TKT; PGLS; PGD	1	0.0645380284505352
Heart_Left_Ventricle	GOBP_NADP_METABOLIC_PROCESS	0.50091407678245	0.65879173485489	0.0743625384422526	0.260795824541577	0.964643382122875	30	PGM2; TP53; G6PD; RPE; TKT; PGLS; PGD; NADK2	1	0.65879173485489
Heart_Left_Ventricle	GOBP_NAD_BIOSYNTHETIC_PROCESS	0.844017094017094	0.903240516554364	0.0565299525056311	-0.225817794910294	-0.727758286238396	17	NMNAT1; QPRT; NAXD	1	0.903240516554364
Heart_Left_Ventricle	GOBP_NAD_METABOLIC_PROCESS	0.472885032537961	0.637583777379678	0.0865399737444125	-0.249386868142435	-0.985502947098493	37	NMNAT1; ENO3; QPRT; PFKM; PKM; GPI; SLC25A12; GPD1L; CD38; ALDOC	1	0.637583777379678
Heart_Left_Ventricle	GOBP_NATURAL_KILLER_CELL_ACTIVATION	0.0094896157404857	0.0439638827961144	0.380730400722792	0.447457168145719	1.69410461482406	33	CASP8; RAB27A; ELF4; ULBP1; IL12A; SP3; ULBP2; STAT5B; PIK3CD; AP1G1; TYRO3; DCAF15; AXL; UNC13D; RABL3; HAVCR2; BLOC1S3	1	0.0439638827961144
Heart_Left_Ventricle	GOBP_NATURAL_KILLER_CELL_DIFFERENTIATION	0.151969981238274	0.323324475601945	0.154190966581424	0.47203837624376	1.33656334848436	11	SP3; STAT5B; PIK3CD; TYRO3; AXL; RABL3	1	0.323324475601945
Heart_Left_Ventricle	GOBP_NATURAL_KILLER_CELL_MEDIATED_IMMUNITY	0.00281798565454158	0.0181858752746018	0.431707695803346	0.495066499399255	1.80929194615034	29	RAB27A; LILRB1; ULBP1; IL12A; NECTIN2; PTPN6; GZMB; ULBP2; LYST; STAT5B; TUBB; AP1G1; CEBPG; UNC13D; CRK; CEACAM1; HAVCR2	1	0.0181858752746018
Heart_Left_Ventricle	GOBP_NCRNA_3_END_PROCESSING	0.753222836095764	0.844412087139022	0.0549073703290958	0.219150368004158	0.812815694347554	31	EXOSC10; FBL; TUT1; RPS21; DKC1; EXOSC9; EXOSC3; TENT4B; INTS14; TRNT1; LARP7; INTS5	1	0.844412087139022
Heart_Left_Ventricle	GOBP_NCRNA_CATABOLIC_PROCESS	0.785843920145191	0.865783746596651	0.0522693317499306	0.208328688491161	0.78400435518241	32	EXOSC10; PELO; POP1; ZCCHC8; EXOSC9; SLFN13; TRIR; NSUN2; EXOSC3; TENT4B; DDX49; DEDD2; ZC3H12A; RBM7; TRDMT1; DROSHA; XRN1	1	0.865783746596651
Heart_Left_Ventricle	GOBP_NCRNA_EXPORT_FROM_NUCLEUS	0.00612787361229605	0.0323121740850995	0.407017918923954	0.442973863361429	1.70137597711264	35	NUP205; TPR; NUP160; XPOT; NOL6; NUP155; NUP62; NPM1; NUP214; NUP107; NUP93; NUP188; NDC1; NCBP2; NUP153; POM121; RAN; NUP35; NUP54; SEH1L	1	0.0323121740850995
Heart_Left_Ventricle	GOBP_NCRNA_METABOLIC_PROCESS	0.00221530145202825	0.0149665979108784	0.431707695803346	0.239737336877744	1.41877350124995	395	CPSF1; LAS1L; ADAT2; EXOSC10; RPS2; NOP56; NOLC1; SMAD1; HEATR1; PRKDC; KHSRP; SRRT; WDR55; NFKB1; RPP25; RPS6; RPS8; ISG20L2; DDX21; DUS3L; UTP3; WDR43; FBL; DDX18; MEPCE; DDX51; PUSL1; DDX27; UTP25; TARBP2; RPS19; TRMT61A; PUS7; RPL7; TRMT6; PELO; RPL7A; WDR4; NOL6; TARBP1; NHP2; RCL1; NOP58; ZNHIT6; RNASEL; RPL5; TUT1; CHD7; WDR46; RPS7; RPL7L1; RPS17; MRTO4; NOP2; FTSJ1; DTD1; RPS21; PUS1; NOP53; WARS1; MAK16; DKC1; QTRT2; NSUN3; ADAT1; MPHOSPH10; DICER1; DGCR8; DHX37; NOB1; RRP1B; POP1; HARS1; DTD2; RPL35; UTP20; RELA; RPL26; BMS1; UTP18; NOL8; CARS1; ZCCHC8; XRN2; EXOSC9; PDCD11; EIF4A3; TRMT10A; ADAT3; RPL10A; DDX54; EIF6; UTP4; WDR36; SLFN13; AGO2; PA2G4; TEX10; TRIR; NIFK; RPUSD1; NVL; NSUN2; RPL14; VARS1; EXOSC3; TSEN34; RIOK1; TENT4B; QTRT1; TSEN54; METTL1; INTS14; PES1; DCAF13; RPS15; UTP6; WDR3; PARS2; RPS25; INTS10; PIH1D1; GTPBP3; RRP7BP; INTS3; FDXACB1; FCF1; DDX49; NPM3; ABT1; C9orf64; TP53RK; RAN; SMAD2; TRNT1; GATC	1	0.0149665979108784
Heart_Left_Ventricle	GOBP_NCRNA_PROCESSING	0.000272416779323732	0.00281480646429907	0.49849310876659	0.267283463229698	1.54690508147083	326	CPSF1; LAS1L; ADAT2; EXOSC10; RPS2; NOP56; NOLC1; SMAD1; HEATR1; PRKDC; SRRT; WDR55; RPP25; RPS6; RPS8; ISG20L2; DDX21; DUS3L; UTP3; WDR43; FBL; DDX18; DDX51; PUSL1; DDX27; UTP25; TARBP2; RPS19; TRMT61A; PUS7; RPL7; TRMT6; RPL7A; WDR4; NOL6; TARBP1; NHP2; RCL1; NOP58; ZNHIT6; RNASEL; RPL5; TUT1; CHD7; WDR46; RPS7; RPL7L1; RPS17; MRTO4; NOP2; FTSJ1; RPS21; PUS1; NOP53; MAK16; DKC1; QTRT2; NSUN3; ADAT1; MPHOSPH10; DICER1; DGCR8; DHX37; NOB1; RRP1B; POP1; RPL35; UTP20; RPL26; BMS1; UTP18; NOL8; ZCCHC8; XRN2; EXOSC9; PDCD11; EIF4A3; TRMT10A; ADAT3; RPL10A; DDX54; EIF6; UTP4; WDR36; AGO2; PA2G4; TEX10; NIFK; RPUSD1; NVL; NSUN2; RPL14; EXOSC3; TSEN34; RIOK1; TENT4B; QTRT1; TSEN54; METTL1; INTS14; PES1; DCAF13; RPS15; UTP6; WDR3; RPS25; INTS10; PIH1D1; GTPBP3; RRP7BP; INTS3; FDXACB1; FCF1; DDX49; NPM3; ABT1; C9orf64; TP53RK; SMAD2; TRNT1	1	0.00281480646429907
Heart_Left_Ventricle	GOBP_NCRNA_TRANSCRIPTION	0.275086505190311	0.457105718678158	0.105125131597001	0.239337769104967	1.11372438674908	85	TP53; SRRT; NCL; CAVIN1; PWP1; CDK9; POLR2H; MEPCE; MACROH2A1; CCNK; ELL3; SNAPC2; NOP53; NIFK; SMARCA4; ICE1; NCBP2; GTF3C2; INTS14; TCOF1; INTS10; PIH1D1; TAF6; INTS3; IPPK; NPM3; MARS1; LARP7; USPL1; INTS5; SNAPC4; POLR1B; POLR1E; NABP1; PHAX; TAF5; SMARCB1; SIRT7; GTF2E2; SPIN1	1	0.457105718678158
Heart_Left_Ventricle	GOBP_NECROPTOTIC_PROCESS	0.0237579598347787	0.0862684058341675	0.352487857583619	0.415502015720638	1.56366073377298	32	TP53; CASP8; RIPK1; PELI1; TLR3; BOK; LY96; ARHGEF2; FADD; TICAM2; RBCK1	1	0.0862684058341675
Heart_Left_Ventricle	GOBP_NECROTIC_CELL_DEATH	0.164874551971326	0.34078317373461	0.143758989039275	0.298768728699233	1.22851400557993	48	TP53; CASP8; CASP1; RIPK1; PELI1; BAX; TLR3; BOK; LY96; IRF3; ARHGEF2; FADD; TRAF2; TICAM2; RBCK1	1	0.34078317373461
Heart_Left_Ventricle	GOBP_NEGATIVE_CHEMOTAXIS	0.0288914216954255	0.0995089959252369	0.352487857583619	0.453786317865198	1.58375610068648	25	ITGB3; SEMA6A; PDGFA; RHOA; PLXNA3; FLRT2; SEMA6B; SEMA5B; SEMA3F; SEMA4F; SEMA7A	1	0.0995089959252369
Heart_Left_Ventricle	GOBP_NEGATIVE_REGULATION_BY_HOST_OF_VIRAL_PROCESS	0.13102119460501	0.29435257189239	0.169570644405628	0.479212098308008	1.38382084033931	12	PTX3; LTF; CCNK; CCL8	1	0.29435257189239
Heart_Left_Ventricle	GOBP_NEGATIVE_REGULATION_BY_HOST_OF_VIRAL_TRANSCRIPTION	0.24015009380863	0.425294164240174	0.119348440591015	0.422422364525511	1.19607701072453	11	CCL4; TFAP4; CCL3; HDAC1; REST	1	0.425294164240174
Heart_Left_Ventricle	GOBP_NEGATIVE_REGULATION_OF_ACTIN_FILAMENT_BUNDLE_ASSEMBLY	0.00154546545531791	0.0112526701092513	0.45505986738723	0.556008989209597	1.84365818152034	21	MET; PHLDB2; F11R; PFN1; WASF2; ARHGEF18; ARAP1; PAK2; CORO2B; DLC1	1	0.0112526701092513
Heart_Left_Ventricle	GOBP_NEGATIVE_REGULATION_OF_ACTIN_FILAMENT_DEPOLYMERIZATION	0.35036496350365	0.531122292301514	0.0937465422491719	0.2998178506882	1.07646100090836	27	SPTBN2; LIMA1; TWF1; TMOD2; VILL; SPTAN1; SPTBN1; WASHC2C; CAPZA1; EPS8; CAPG; TRIOBP; ADD3; LMOD1	1	0.531122292301514
Heart_Left_Ventricle	GOBP_NEGATIVE_REGULATION_OF_ACTIN_FILAMENT_POLYMERIZATION	0.367256637168142	0.547799293188676	0.102449405629826	-0.253666968705616	-1.06026506765865	43	TWF2; MKKS; DMTN; SVIL; KANK1; LMOD3; HIP1R; LMOD2; PFN4	1	0.547799293188676
Heart_Left_Ventricle	GOBP_NEGATIVE_REGULATION_OF_ADAPTIVE_IMMUNE_RESPONSE	0.104204753199269	0.25334555265272	0.186432558434075	0.377480356822377	1.36894972741687	28	IL33; LOXL3; IL4R; LILRB1; PTPN6; JAK3; TBX21; CLEC4G; FCGR2B; TNFRSF14; CEACAM1; HAVCR2; TRIM27	1	0.25334555265272
Heart_Left_Ventricle	GOBP_NEGATIVE_REGULATION_OF_ALCOHOL_BIOSYNTHETIC_PROCESS	0.669793621013133	0.786486305350913	0.0613026075396207	0.294300373129416	0.833303205769276	11	NFKB1; ERLIN1; CYP27B1; REST	1	0.786486305350913
Heart_Left_Ventricle	GOBP_NEGATIVE_REGULATION_OF_ALPHA_BETA_T_CELL_ACTIVATION	0.0503731343283582	0.157566715670396	0.276500599254472	0.419475597726217	1.4640085230277	25	ANXA1; LOXL3; IL4R; LILRB1; TWSG1; HLX; JAK3; TBX21	1	0.157566715670396
Heart_Left_Ventricle	GOBP_NEGATIVE_REGULATION_OF_ALPHA_BETA_T_CELL_DIFFERENTIATION	0.0238075688123552	0.0863629946437568	0.352487857583619	0.556092816865458	1.70646195629285	15	ANXA1; LOXL3; IL4R; HLX; JAK3; TBX21	1	0.0863629946437568
Heart_Left_Ventricle	GOBP_NEGATIVE_REGULATION_OF_AMINE_TRANSPORT	0.367307692307692	0.547799293188676	0.0940503465727813	0.361179136479943	1.06181030058291	13	ADRA2A; RGS4; CNR1; SLC43A2; P2RY1; AGTR2; ARL6IP5; RGS2; SYT11	1	0.547799293188676
Heart_Left_Ventricle	GOBP_NEGATIVE_REGULATION_OF_AMYLOID_PRECURSOR_PROTEIN_CATABOLIC_PROCESS	0.582230623818526	0.722408732907561	0.0684714904492088	0.300087514779183	0.906680518448545	14	PICALM; RTN4; PRNP; RTN3; ROCK1; FLOT2; GGA3	1	0.722408732907561
Heart_Left_Ventricle	GOBP_NEGATIVE_REGULATION_OF_ANDROGEN_RECEPTOR_SIGNALING_PATHWAY	0.108818011257036	0.26173129707993	0.184706471207739	0.502662193351341	1.42327382287923	11	DAB2; TCF21; ZBTB7A; NCOR2; SMARCA4; HDAC1; NCOR1	1	0.26173129707993
Heart_Left_Ventricle	GOBP_NEGATIVE_REGULATION_OF_ANION_TRANSMEMBRANE_TRANSPORT	0.988679245283019	0.994317790955244	0.0435378240914002	0.158317876003	0.545494885784016	24	RGS4; AKT1; SLC43A2; THBS1; STXBP3; ENPP1; SELENOS; ARL6IP5; RGS2	1	0.994317790955244
Heart_Left_Ventricle	GOBP_NEGATIVE_REGULATION_OF_ANION_TRANSPORT	0.371080139372822	0.552383678356673	0.0878312634480124	0.207333361146147	1.03815890934907	124	ANXA1; RAB23; CD200; ITGB3; TPR; CD74; LILRB1; PPM1F; NFKB1; UBE2J1; ADRA2A; ABCA2; TXN; PKIA; IL12A; BAG4; WWP2; RGS4; PPP3CA; AKT1; IRS1; GDI1	1	0.552383678356673
Heart_Left_Ventricle	GOBP_NEGATIVE_REGULATION_OF_ANOIKIS	0.198076923076923	0.380126454289991	0.135002033828631	0.425364415921699	1.25050500626626	13	ITGB1; NOTCH1; SNAI2; SRC; PTK2	1	0.380126454289991
Heart_Left_Ventricle	GOBP_NEGATIVE_REGULATION_OF_ANTIGEN_RECEPTOR_MEDIATED_SIGNALING_PATHWAY	0.591682419659735	0.72983253915018	0.0676760401641789	0.278434149866726	0.894192260847417	18	GBP1; PTPN6; PTPN2; FCGR2B; PRNP; CEACAM1; CD300A; LGALS3	1	0.72983253915018
Heart_Left_Ventricle	GOBP_NEGATIVE_REGULATION_OF_APOPTOTIC_SIGNALING_PATHWAY	3.41753643198908e-05	0.000508200324979117	0.557332238758646	0.342013314656574	1.79315888515058	166	ENO1; HGF; GNAI3; CASP8; RIPK1; CD44; TNFSF10; NONO; CD74; PLAUR; PPIA; TXNDC12; BDKRB2; BAX; HIF1A; PSMD10; FAIM2; GCLM; BOK; CXCL12; NOS3; NFE2L2; FYN; TRADD; FAIM; HMOX1; YAP1; XBP1; AR; AKT1; TMEM14A; ELL3; SNAI2; CTTN; ARHGEF2; SRC; GNAI2; RFFL; SYVN1; MUC1; MAPK7; PRELID1; NLE1; FIGNL1; BAG5; RELA; FADD; CCAR2; SOD2; TRAF2; HSPB1; MAZ; PTTG1IP; SERPINE1; ARMC10; HTT; ZNF385A; THBS1; TMBIM1; ACVR1; TRIM32; BCL2L2; HDAC1; CAAP1; PIH1D1	0.192099722842106	0.000508200324979117
Heart_Left_Ventricle	GOBP_NEGATIVE_REGULATION_OF_ATPASE_ACTIVITY	0.643312101910828	0.769244620639286	0.0692836467392548	-0.285169055665562	-0.886221269668435	15	TNNI3; TNNT2; OXA1L; ATP5IF1; RGN	1	0.769244620639286
Heart_Left_Ventricle	GOBP_NEGATIVE_REGULATION_OF_ATP_METABOLIC_PROCESS	0.384778012684989	0.564562048891236	0.096887770327544	-0.325980053574167	-1.07146849466298	18	PPARA; PPARGC1A; FIS1; SLC25A12; TSPO	1	0.564562048891236
Heart_Left_Ventricle	GOBP_NEGATIVE_REGULATION_OF_AUTOPHAGOSOME_ASSEMBLY	0.461393596986817	0.629075580094009	0.0802023444698144	0.328471275029835	1.00796794630964	15	TMEM39B; NUPR1; TMEM39A; FEZ1; SEC22B; SMCR8; CHMP4B; LRRK2; PHF23	1	0.629075580094009
Heart_Left_Ventricle	GOBP_NEGATIVE_REGULATION_OF_AUTOPHAGY	0.95	0.971253182975627	0.0538979025357319	-0.152091468551258	-0.70193819300514	65	SIRT2; CPTP; MT3; RNF5; PINK1	1	0.971253182975627
Heart_Left_Ventricle	GOBP_NEGATIVE_REGULATION_OF_AXONOGENESIS	0.0670391061452514	0.190412741608114	0.237793834423688	0.365169050288388	1.42461477723012	39	SEMA6A; NRP1; ARHGDIA; RHOA; PLXNA3; SYNGAP1; SEMA6B; SEMA5B; EFNB3; SPP1; GDI1; SEMA3F; RTN4	1	0.190412741608114
Heart_Left_Ventricle	GOBP_NEGATIVE_REGULATION_OF_AXON_EXTENSION	0.394160583941606	0.573460346664084	0.0870515867946735	0.289718393937201	1.04020008015979	27	SEMA6A; NRP1; PLXNA3; SEMA6B; SEMA5B; SEMA3F; RTN4; SEMA4F; SEMA7A	1	0.573460346664084
Heart_Left_Ventricle	GOBP_NEGATIVE_REGULATION_OF_AXON_EXTENSION_INVOLVED_IN_AXON_GUIDANCE	0.0244631951599331	0.0878642939258682	0.352487857583619	0.469541311651967	1.50793358942609	18	SEMA6A; NRP1; PLXNA3; SEMA6B; SEMA5B; SEMA3F; SEMA4F; SEMA7A	1	0.0878642939258682
Heart_Left_Ventricle	GOBP_NEGATIVE_REGULATION_OF_BINDING	0.133333333333333	0.297525473071325	0.157402899305283	0.243705264325074	1.21362765868786	118	DAB2; IFI16; ACTB; PTPRF; CARD16; SIN3A; BAG2; BAX; CTSZ; CAMK1; MEPCE; CRMP1; HMOX1; TAF1; PPP3CA; TMC8; TFAP4; AKT1; SRI; MITD1; HDAC2; SOX11; DACT1; P2RY1; ATP2A2; GZMA; ZNF462; PRKCD; EIF4A3; TMSB4X; ATP2A3; RALB; RACK1; MAPK8; SLN; BTAF1; IFIT2; SMO; AURKB; MSX1; GOLGA2; ROCK1	1	0.297525473071325
Heart_Left_Ventricle	GOBP_NEGATIVE_REGULATION_OF_BIOMINERALIZATION	0.144194756554307	0.31229628422425	0.158514105424824	0.402915339649712	1.33252186292465	20	HIF1A; NOS3; SOX9; NOTCH1; BCOR; ROCK2; CCR1; RFLNB; CCL3; LTBP3; ROCK1; ENPP1; PTK2B	1	0.31229628422425
Heart_Left_Ventricle	GOBP_NEGATIVE_REGULATION_OF_BLOOD_CIRCULATION	0.558386411889597	0.703426719236088	0.0764767053228531	-0.299666060549853	-0.931273682683446	15	ADORA1; ATP1A2; JAK2; SPX	1	0.703426719236088
Heart_Left_Ventricle	GOBP_NEGATIVE_REGULATION_OF_BLOOD_PRESSURE	0.623678646934461	0.754562564446536	0.0706196247122591	-0.251695299508791	-0.882755200334492	23	MKKS; ADORA1; PPARA; PTAFR	1	0.754562564446536
Heart_Left_Ventricle	GOBP_NEGATIVE_REGULATION_OF_BLOOD_VESSEL_ENDOTHELIAL_CELL_MIGRATION	0.137111517367459	0.302236799655877	0.160801401070022	0.363977761505562	1.3199819497715	28	SPRED1; ATP2B4; MEOX2; ANGPT2; RHOA; FGF2; VASH1; NOTCH1	1	0.302236799655877
Heart_Left_Ventricle	GOBP_NEGATIVE_REGULATION_OF_BMP_SIGNALING_PATHWAY	0.180478821362799	0.35866708300524	0.13880510939114	0.329451522428929	1.22191612268636	31	TWSG1; SMURF2; SMURF1; CRIM1; SKI; NOTCH1; CHRD; HTRA1; LEMD2; ABL1; CTDSPL2	1	0.35866708300524
Heart_Left_Ventricle	GOBP_NEGATIVE_REGULATION_OF_BONE_MINERALIZATION	0.0616570327552987	0.180038535645472	0.252961123069611	0.524926607927841	1.51583063587907	12	HIF1A; SOX9; BCOR; CCR1; RFLNB; CCL3; LTBP3; ENPP1; PTK2B	1	0.180038535645472
Heart_Left_Ventricle	GOBP_NEGATIVE_REGULATION_OF_BONE_RESORPTION	0.531791907514451	0.682154795102403	0.0739901439101342	0.322817771043968	0.932200920594045	12	TNFRSF11B; CALCA; UBASH3B; INPP5D	1	0.682154795102403
Heart_Left_Ventricle	GOBP_NEGATIVE_REGULATION_OF_B_CELL_ACTIVATION	0.843100189035917	0.90262017455444	0.0509082865515105	0.215674888182351	0.735438252529319	23	LYN; TBC1D10C; INPP5D; FCGR2B; INHBA; CD300A; TNFRSF21; CASP3; TYROBP	1	0.90262017455444
Heart_Left_Ventricle	GOBP_NEGATIVE_REGULATION_OF_B_CELL_APOPTOTIC_PROCESS	0.140684410646388	0.307258709308966	0.161978948883402	0.489334492309554	1.33263506808735	10	CD74; BCL10; SLC39A10	1	0.307258709308966
Heart_Left_Ventricle	GOBP_NEGATIVE_REGULATION_OF_B_CELL_PROLIFERATION	0.753846153846154	0.844433884170831	0.0568864160475701	0.262637400407399	0.772112973603006	13	LYN; INPP5D; FCGR2B; CD300A; TNFRSF21; CASP3; TYROBP	1	0.844433884170831
Heart_Left_Ventricle	GOBP_NEGATIVE_REGULATION_OF_CALCINEURIN_MEDIATED_SIGNALING	0.822306238185255	0.890422532236432	0.0520570030732099	0.239140540100508	0.72253612097105	14	ATP2B4; TBC1D10C; MAPK7; PRNP; HOMER3; DYRK2	1	0.890422532236432
Heart_Left_Ventricle	GOBP_NEGATIVE_REGULATION_OF_CALCIUM_ION_TRANSMEMBRANE_TRANSPORT	0.178707224334601	0.35709680340732	0.142056643575821	0.376304347631717	1.26099281930993	22	ADRA2A; REM1; CBARP; CACNB3; CLIC2; CALM3; SRI; CALM2	1	0.35709680340732
Heart_Left_Ventricle	GOBP_NEGATIVE_REGULATION_OF_CALCIUM_ION_TRANSMEMBRANE_TRANSPORTER_ACTIVITY	0.148571428571429	0.31861734511788	0.157402899305283	0.393636674910881	1.30525133645336	21	ADRA2A; REM1; CBARP; CACNB3; CLIC2; CALM3; SRI; CALM2	1	0.31861734511788
Heart_Left_Ventricle	GOBP_NEGATIVE_REGULATION_OF_CALCIUM_ION_TRANSPORT	0.220614828209765	0.405386057328241	0.122679189568808	0.312483019219229	1.20018616475672	35	LILRB1; ADRA2A; REM1; LILRB2; CBARP; CACNB3; CLIC2; CALM3; SRI; CALM2	1	0.405386057328241
Heart_Left_Ventricle	GOBP_NEGATIVE_REGULATION_OF_CALCIUM_ION_TRANSPORT_INTO_CYTOSOL	0.495183044315992	0.655707744801641	0.0776798560117236	0.3385270916879	0.977564727917359	12	CLIC2; CALM3; SRI; CALM2	1	0.655707744801641
Heart_Left_Ventricle	GOBP_NEGATIVE_REGULATION_OF_CALCIUM_MEDIATED_SIGNALING	0.726235741444867	0.826016006204289	0.0580983576873206	0.257672572943275	0.805914679936969	16	ATP2B4; ITPR1; TBC1D10C; MAPK7; PRNP; HOMER3; DYRK2	1	0.826016006204289
Heart_Left_Ventricle	GOBP_NEGATIVE_REGULATION_OF_CAMP_MEDIATED_SIGNALING	0.0217585078519372	0.0805695471908688	0.352487857583619	0.611015123580037	1.66401550189391	10	CRTC3; APLNR; UBE2B; MGRN1; LPAR1; PDE3A	1	0.0805695471908688
Heart_Left_Ventricle	GOBP_NEGATIVE_REGULATION_OF_CANONICAL_WNT_SIGNALING_PATHWAY	0.777777777777778	0.859761826723479	0.0507027937029348	0.170470577215872	0.849387323321419	120	DAB2; GLI1; NKD2; DVL2; IGFBP4; TLE3; MDK; TBX18; PSMD10; LATS1; SOX9; STK4; EGR1; CHD8; PRICKLE1; NOTCH1; FZD6; SNAI2; FRZB; LRP6; PSMD5; DACT1; TLE4; LMBR1L; NPHP4; AMER1	1	0.859761826723479
Heart_Left_Ventricle	GOBP_NEGATIVE_REGULATION_OF_CARBOHYDRATE_METABOLIC_PROCESS	0.613019891500904	0.745356870025218	0.0637845390312975	0.234754212256245	0.888796118700637	33	TP53; PASK; CLK2; ERFE; EP300; AP2A1; MST1; MIDN; NUPR1; SLC4A1; ENPP1; FAM3C; SELENOS; NCOR1; GIT1	1	0.745356870025218
Heart_Left_Ventricle	GOBP_NEGATIVE_REGULATION_OF_CARDIAC_MUSCLE_CELL_PROLIFERATION	0.680672268907563	0.794612424409016	0.065981614400873	-0.30599435278588	-0.840124185191546	10	NOG; MIR17HG; TBX5; PTEN	1	0.794612424409016
Heart_Left_Ventricle	GOBP_NEGATIVE_REGULATION_OF_CARDIAC_MUSCLE_TISSUE_GROWTH	0.833333333333333	0.896491228070176	0.051011413203915	0.227362657000132	0.721063338603124	17	G6PD; RGS4; MAPK11; TGFBR2	1	0.896491228070176
Heart_Left_Ventricle	GOBP_NEGATIVE_REGULATION_OF_CARTILAGE_DEVELOPMENT	0.180769230769231	0.35866708300524	0.142056643575821	0.436703937456687	1.28384143008874	13	EFEMP1; RARG; SOX9; SNAI2; FRZB; RFLNB	1	0.35866708300524
Heart_Left_Ventricle	GOBP_NEGATIVE_REGULATION_OF_CATABOLIC_PROCESS	0.733990147783251	0.830801172108267	0.0508054139066364	0.162121964575636	0.894497798190438	227	FLNA; HGF; HNRNPA0; TP53; ANXA2; TIMP1; MET; PABPC1; ATP2B4; TIMP2; ADRA2A; SECISBP2; SMARCC1; DHX9; CRTC3; FUS; TENT4A; FYN; HMOX1; TAF1; SYNCRIP; PRKAA1; AKT1; N4BP1; TMEM39B; RPL5; DFFA; RPS7; LZTS1; KDM4A; EPHA4; NOP53; DKC1; ATP13A2; F8A1; RPL23; ANGEL2; TSC2; BAG5; CNR1; RELA; MYCBP2; CCAR2; MFSD2A; HNRNPU; MAP1A; ZKSCAN3; GRIN2C; FURIN; IL10RA; RUBCN; NSUN2; NUPR1; BANP; EIF4G2; TENT4B; AZIN1; TMEM39A; DAB2IP; MYD88; SDCBP; SLC4A1; GOLGA2	1	0.830801172108267
Heart_Left_Ventricle	GOBP_NEGATIVE_REGULATION_OF_CATALYTIC_ACTIVITY	9.85946695176636e-07	2.42009011947069e-05	0.643551836150722	0.27717142851691	1.68073963575274	500	LRP1; ANXA1; IFI16; HGF; ITIH5; PINLYP; TP53; GNAI3; SERPINB1; ANXA2; SPRY1; CASP8; TFPI2; SPRED1; CD44; FKBP1A; HHEX; TIMP1; PTN; SOCS3; AMOT; CARD16; PTX3; RASA4; ATP2B4; TIMP2; ANXA5; SH3BP4; PLAUR; PPM1F; NFKB1; PPIA; NR2F2; BAG2; YWHAB; ADCYAP1; DUSP18; CBL; UBE2Z; SERPINH1; AOC3; WFDC1; PKIA; SPRY4; PPP1R9B; ANXA4; F11R; LATS1; RNH1; SH2D4A; LYN; BOD1L1; RCC2; BAG4; MYO1D; ITIH4; SYTL2; TARBP2; TRIB3; FBXO5; TRIB2; PTPN6; PPP1R14A; MACROH2A1; CRIM1; PIP4K2C; PTTG1; LTF; RECK; NPPA; RGS4; PICALM; PPP1R12A; MEN1; RGS14; LRP5; GLA; PARP9; GRM2; NOTCH1; DTX3L; TFAP4; SERPINB8; CORO1C; AKT1; BST2; TNK2; RPL5; SPRED2; HEXIM1; MYOCD; DFFA; HNRNPR; RPS7; FABP4; ROCK2; SRC; RPS6KA3; TGFB2; CAMSAP3; GNAI2; NUP62; WARS1; NCKAP1L; PTPRB; SH2B3; RFFL; LRP6; MPHOSPH10; MAPK7; CABIN1; SPRED3; RRP1B; NLE1; PAK2; RPL23; PTPN2; NPM1; ANGPTL4; TSC2; BAG5; CNR1; UBASH3B; CAMK2N1; CCAR2; PPP1R8; HSPB1; GZMA; HNRNPU; CYP27B1; PAPLN; FBXO7; NQO1; PRKCD; IGF1R; PINX1; PYCARD; FURIN; A2M; PRNP; PPP1R10; RACK1; PLXNB3; MIDN; INKA1; SERPINE1; ABL1; DYNLL1; RUBCN; MVP; XIAP; PCIF1; ARRB1; CSTA; AIDA; SPRY2; FICD; PDCD4; SLN; CARD8; DAB2IP; DUSP7; CSRNP2; FARP1; RTKN; PIP4K2A; WWTR1; THBS1; CEACAM1; SLC4A1; TMBIM1; DUSP10; APC; IPO7; HYAL2; FAF2; RBM26; ROCK1; CNN3; SOCS5; CAAP1; PIH1D1; CD300A; PI15; TRIM27; DNAJA1; BEX3; PPP1R14B; TESK1; LGALS3; NF1; IPO5; CD2BP2; LATS2; RPS6KA1; CHORDC1	0.00554200637358787	2.42009011947069e-05
Heart_Left_Ventricle	GOBP_NEGATIVE_REGULATION_OF_CATION_CHANNEL_ACTIVITY	0.132462686567164	0.296203501880285	0.165656695205483	0.377115900079785	1.3161692715351	25	SLC6A9; REM1; CBARP; CACNB3; CLIC2; CALM3; SRI; CALM2	1	0.296203501880285
Heart_Left_Ventricle	GOBP_NEGATIVE_REGULATION_OF_CATION_TRANSMEMBRANE_TRANSPORT	0.60573476702509	0.739217352463749	0.0639271933359996	0.22135857090223	0.910209397725518	48	SLC6A9; ADRA2A; REM1; OSR1; RGS4; CBARP; CACNB3; CLIC2; CALM3; SRI; CALM2	1	0.739217352463749
Heart_Left_Ventricle	GOBP_NEGATIVE_REGULATION_OF_CD4_POSITIVE_ALPHA_BETA_T_CELL_ACTIVATION	0.0134398295274079	0.0564346053199652	0.380730400722792	0.505676262023881	1.65113910544972	19	ANXA1; LOXL3; IL4R; TWSG1; HLX; JAK3; TBX21; ARG2	1	0.0564346053199652
Heart_Left_Ventricle	GOBP_NEGATIVE_REGULATION_OF_CD4_POSITIVE_ALPHA_BETA_T_CELL_DIFFERENTIATION	0.00353552959117717	0.02137978424116	0.431707695803346	0.603044908303117	1.82203205125132	14	ANXA1; LOXL3; IL4R; HLX; JAK3; TBX21	1	0.02137978424116
Heart_Left_Ventricle	GOBP_NEGATIVE_REGULATION_OF_CELLULAR_AMIDE_METABOLIC_PROCESS	0.874354561101549	0.923291721419185	0.0449543067640062	0.157905646513883	0.788355880116593	119	ZFP36L1; SPHK1; TPR; KHSRP; NCL; MEX3D; ILF3; PUS7; GZMB; SYNCRIP; PRKAA1; PURA; HNRNPR; ROCK2; RPS3; RTN4; SHFL; TNRC6C; SAMD4B; SESN2; EIF4A3; EIF6; PRNP; YTHDF1; RACK1; CALR; AGO2; PCIF1	1	0.923291721419185
Heart_Left_Ventricle	GOBP_NEGATIVE_REGULATION_OF_CELLULAR_CATABOLIC_PROCESS	0.874791318864775	0.923291721419185	0.0435378240914002	0.154622758381872	0.829913726703336	191	HGF; HNRNPA0; TP53; ANXA2; TIMP1; MET; PABPC1; ATP2B4; TIMP2; SECISBP2; SMARCC1; DHX9; FUS; TENT4A; HMOX1; TAF1; SYNCRIP; AKT1; N4BP1; TMEM39B; RPL5; DFFA; RPS7; LZTS1; KDM4A; EPHA4; NOP53; DKC1; ATP13A2; F8A1; RPL23; ANGEL2; TSC2; BAG5; CNR1; CCAR2; MFSD2A; HNRNPU; MAP1A; ZKSCAN3; FURIN; IL10RA; RUBCN; NSUN2; NUPR1; EIF4G2; TENT4B; TMEM39A; DAB2IP	1	0.923291721419185
Heart_Left_Ventricle	GOBP_NEGATIVE_REGULATION_OF_CELLULAR_COMPONENT_ORGANIZATION	4.13469535028355e-06	8.63982251447726e-05	0.610526878385931	0.269723379669962	1.63177835974851	493	LRP1; FLNA; PTGER4; TNFRSF1A; TBX20; HGF; CCL21; ANTXR1; TP53; DNMT1; LMO4; ITGB3; EXOSC10; MYADM; SSH1; SPTBN2; HNRNPA1; MAPRE1; LIMA1; PTN; RTN4RL2; SEMA6A; TINF2; TWF1; SIN3A; NRP1; MET; WDR54; TPR; SPEF1; LIF; SCAMP5; ARHGDIA; TNFRSF1B; ATXN7; EMILIN1; ACD; LILRB1; YWHAH; PHLDB2; LGALS1; H3.3B; SPDL1; LDLR; SACS; ABCA2; ANKRD13D; RHOA; PSMD10; F11R; RTEL1; PFN1; JAM3; INPP5F; TMOD2; RCC2; WASF2; SCAF4; ARHGEF18; BOK; CRMP1; VILL; CDT1; FYN; LIMK2; ARAP1; FBXO5; EVL; PLXNA3; ITGA3; SOX9; CDC42; CXCL10; CDK10; MACROH2A1; YAP1; PTTG1; EP300; SKI; UBE2B; PICALM; CLIP3; LILRB2; MYLIP; EZHIP; SYNGAP1; LPAR1; NOTCH1; SEMA6B; SEMA5B; PPP3CA; EFNB3; SPP1; SPTAN1; TMC8; CORO1C; AR; BCOR; AKT1; TMEM39B; TMEM14A; GDI1; XRCC5; SEMA3F; TNKS2; EPHA4; ARHGEF2; ROCK2; SRC; CAMSAP3; NOP53; HDAC2; SPTBN1; CCP110; RTN4; CARM1; PSMG2; PRELID1; STN1; KNTC1; PAK2; PTPN9; PRRT2; RGMA; NPM1; CORO2B; TSC2; BAG5; DLC1; DACT1; WASHC2C; HNRNPU; PRKCD; SEMA4F; ITM2C; TMSB4X; MAP1B; PINX1; RAC1; PRNP; SEMA7A; PLXNB3; CAMSAP2; IK; TERF2IP; RUBCN; PMEPA1; SPI1; ANKRD13B; NME6; CAPZA1; AIDA; SPRY2; NUPR1	0.0232411225639438	8.63982251447726e-05
Heart_Left_Ventricle	GOBP_NEGATIVE_REGULATION_OF_CELLULAR_PROTEIN_CATABOLIC_PROCESS	0.789090909090909	0.868169896261499	0.0521630305460055	0.183098344113968	0.798876901411738	61	ANXA2; SMARCC1; TAF1; N4BP1; RPL5; RPS7; EPHA4; NOP53; ATP13A2; F8A1; RPL23; BAG5; CCAR2; MAP1A; FURIN	1	0.868169896261499
Heart_Left_Ventricle	GOBP_NEGATIVE_REGULATION_OF_CELLULAR_PROTEIN_LOCALIZATION	0.295138888888889	0.476443335567043	0.100990587455923	0.23749828832276	1.0906842980632	79	DAB2; RAB23; GBP1; SIN3A; UBE2J1; TXN; PKIA; LATS1; BAG4; CDT1; MACROH2A1; PICALM; NUMB; TMEM98; GDI1; ROCK2; LEPROTL1; LEPROT	1	0.476443335567043
Heart_Left_Ventricle	GOBP_NEGATIVE_REGULATION_OF_CELLULAR_RESPONSE_TO_GROWTH_FACTOR_STIMULUS	0.00192642886914916	0.0134483882608307	0.45505986738723	0.398316909926777	1.73789763267405	61	SPRY1; ADGRA2; HHEX; SEMA6A; ATP2B4; EMILIN1; NIBAN2; TWSG1; SMURF2; IL12A; SPRY4; SULF1; SMURF1; FGF2; CRIM1; SKI; NOTCH1; CHRD; HTRA1; HGS; LEMD2; PDCD6; ABL1; SPRY2; CTDSPL2; DAB2IP; AGTR2; THBS1	1	0.0134483882608307
Heart_Left_Ventricle	GOBP_NEGATIVE_REGULATION_OF_CELLULAR_RESPONSE_TO_INSULIN_STIMULUS	0.206581352833638	0.390186083426707	0.128142916898415	0.328645782427208	1.21560987273575	30	SOCS3; PIP4K2C; PRKAA1; IRS1; PTPN2; TSC2; RELA; PTPRE; PRKCD; NCOA5; PIP4K2A; TRIM72	1	0.390186083426707
Heart_Left_Ventricle	GOBP_NEGATIVE_REGULATION_OF_CELLULAR_SENESCENCE	0.0338932681184344	0.113199085023006	0.321775918075361	0.562971250403078	1.62569215504016	12	PLK2; PRKDC; FBXO5; ZKSCAN3; ABL1; CDK6; MAP3K3; AKT3	1	0.113199085023006
Heart_Left_Ventricle	GOBP_NEGATIVE_REGULATION_OF_CELL_ACTIVATION	0.000578051315691863	0.00506899601482678	0.477270815362862	0.347325162332275	1.71982599164908	116	ANXA1; DTX1; CD200; LOXL3; PELI1; IL4R; MDK; CD74; EMILIN1; LILRB1; TWSG1; HLX; PDGFA; DLG5; LDLR; SPN; LYN; NOS3; NRARP; PTPN6; HMOX1; JAK3; LILRB2; TBC1D10C; IRF1; TBX21; C1QTNF1; CLEC4G; THBD; LRRC32; SH2B3; ARG2; SOX11; PTPN2; CNR1; UBASH3B; TYRO3; FBXO7; PRKCD; INPP5D; AXL; FCGR2B; PRNP; INHBA; ERBB2; TNFRSF14; PAG1; CEACAM1; HAVCR2; MILR1; SOCS5	1	0.00506899601482678
Heart_Left_Ventricle	GOBP_NEGATIVE_REGULATION_OF_CELL_ADHESION	1.05326869696867e-07	3.18302330411875e-06	0.704975715167238	0.381968662998329	2.02290908409094	178	TGFBI; LRP1; ANXA1; GBP1; FXYD5; CYP1B1; CCL21; PLXNB2; DTX1; MYADM; LOXL3; SEMA6A; PLXND1; PELI1; ASS1; JAG1; IL4R; ARHGDIA; MDK; CD74; LILRB1; TWSG1; PPM1F; PHLDB2; LGALS1; HLX; ANGPT2; DLG5; RHOA; SPRY4; SPN; JAM3; RCC2; TNC; CXCL12; ARHGDIB; NRARP; DACT2; PLXNA3; PTPN6; FBLN1; JAK3; LILRB2; IRF1; TBX21; C1QTNF1; NOTCH1; CORO1C; AKT1; MAP4K4; CLEC4G; PLXNA2; SNAI2; SRC; SIPA1; LRRC32; SH2B3; MUC1; MAPK7; ARG2; PTK2; PTPN2; CORO2B; UBASH3B; DLC1	0.000592042334566088	3.18302330411875e-06
Heart_Left_Ventricle	GOBP_NEGATIVE_REGULATION_OF_CELL_AGING	0.0620293242761049	0.180562833638522	0.321775918075361	0.505890473491541	1.5524078371132	15	PLK2; PRKDC; FBXO5; FZR1; ZKSCAN3; ABL1; CDK6; MAP3K3; AKT3	1	0.180562833638522
Heart_Left_Ventricle	GOBP_NEGATIVE_REGULATION_OF_CELL_CELL_ADHESION	0.0018714620286989	0.0131604931341008	0.45505986738723	0.33357320011773	1.63054885918508	109	ANXA1; FXYD5; CCL21; DTX1; MYADM; LOXL3; PELI1; ASS1; JAG1; IL4R; MDK; CD74; LILRB1; TWSG1; PPM1F; HLX; DLG5; SPN; CXCL12; NRARP; PTPN6; JAK3; LILRB2; IRF1; TBX21; C1QTNF1; NOTCH1; AKT1; CLEC4G; LRRC32; SH2B3; MAPK7; ARG2; PTK2; PTPN2; UBASH3B	1	0.0131604931341008
Heart_Left_Ventricle	GOBP_NEGATIVE_REGULATION_OF_CELL_CYCLE	0.143987341772152	0.312250327199562	0.144630528034484	0.189024548399498	1.1302270969138	425	DDX39B; MDC1; CCL2; SOX4; TP53; DCLRE1B; RFWD3; PLK2; PLAGL1; ZFP36L1; TIMELESS; HHEX; CNOT3; TPR; PRKDC; CDC6; LIF; BTG3; TIMP2; MYC; LILRB1; TBRG1; NR2F2; TP53BP2; BAX; SPDL1; ZNF830; PRMT2; CDK9; IL12A; PSMD10; PPP1R9B; LATS1; ZWILCH; RNF2; GJC2; PKD1; RNF112; CDT1; FBXO5; MACROH2A1; VASH1; MYBBP1A; PTTG1; EP300; KMT2E; MEN1; IRF1; ARID3A; PRKAA1; NOTCH1; TRIM35; SUSD2; TFAP4; EHMT2; H2AX; CNOT6; CBX5; EHMT1; HEXIM1; CRLF3; MYOCD; TGFB2; SIPA1; NOP53; CDC7; CCP110; CARM1; MUC1; PSMG2; KNTC1; TP53BP1; ATR; NLE1; RPL23; SOX11; ANGEL2; NPM1; FZR1; RPL26; CAMK2N1; PSMD5; DACT1; CCAR2; PROX1; FBXO7; MRE11; RPA4; FBXO4; PINX1; YTHDC2; PRNP; PPP1R10; CALR; INHBA; IK; CTDSP2; ABL1; DOT1L; CDK6; CBX3; RASSF1; NME6; PCNA; NSUN2; CHFR; NUPR1; RAD9B; PDCD4; TOPBP1; CDK2; EIF4G2; DAB2IP; PPM1G; ZNF385A; THAP5; THBS1; AURKB; BMI1; APC; IPO7; CHMP1A; PSMB10; ADAM10; WNT10B; RING1; TAF6; APBB2; BTG1; E2F4; INTS3; UIMC1; CDK4; TPRA1; GMNN; PHC1; IPO5	1	0.312250327199562
Heart_Left_Ventricle	GOBP_NEGATIVE_REGULATION_OF_CELL_CYCLE_ARREST	0.273069679849341	0.455737728750934	0.11101149245045	0.377248638827297	1.15764928209421	15	CDK9; TFAP4; RPL23; CALR; ADAM10; CDK4; ZNF268; CCND1; FZD9; GPER1; MDM4	1	0.455737728750934
Heart_Left_Ventricle	GOBP_NEGATIVE_REGULATION_OF_CELL_CYCLE_G1_S_PHASE_TRANSITION	0.28397212543554	0.465638073825312	0.103576326612592	0.24029752748982	1.10428312903578	80	CCL2; SOX4; TP53; RFWD3; PLK2; PLAGL1; CNOT3; PRKDC; BAX; PRMT2; GJC2; EP300; ARID3A; SUSD2; CNOT6; CARM1; MUC1; RPL26; DACT1; FBXO7; CTDSP2; CDK6; PCNA; CDK2	1	0.465638073825312
Heart_Left_Ventricle	GOBP_NEGATIVE_REGULATION_OF_CELL_CYCLE_G2_M_PHASE_TRANSITION	0.381733021077283	0.56217736896464	0.103576326612592	-0.215455594053941	-1.03922629836989	81	BLM; ZFYVE19; AURKA; PSMD8; PSMA6; NAE1; PSMC5; PSME4; FOXO4; BABAM2; TRIM39; RINT1; PSMD14; PSMA7; DONSON; BRCA1; RAD21; CDKN1A; PSMC1; PSMD11; PSMD6; PSMC6; PSMC3; PSMA1; BRCC3; PSMD9; PSMD1; PSMD2	1	0.56217736896464
Heart_Left_Ventricle	GOBP_NEGATIVE_REGULATION_OF_CELL_CYCLE_PHASE_TRANSITION	0.710616438356164	0.81443519992084	0.0542315935495841	0.171418223019981	0.904339975213376	177	CCL2; SOX4; TP53; RFWD3; PLK2; PLAGL1; ZFP36L1; CNOT3; TPR; PRKDC; CDC6; BAX; SPDL1; ZNF830; PRMT2; PSMD10; GJC2; CDT1; FBXO5; MACROH2A1; EP300; ARID3A; SUSD2; CNOT6; NOP53; CARM1; MUC1; PSMG2; KNTC1; FZR1; RPL26; PSMD5; DACT1; FBXO7; MRE11; PINX1; IK; CTDSP2; CDK6; PCNA; CHFR; TOPBP1; CDK2	1	0.81443519992084
Heart_Left_Ventricle	GOBP_NEGATIVE_REGULATION_OF_CELL_CYCLE_PROCESS	0.673841059602649	0.789918789577996	0.0551351763385257	0.165584523636645	0.919745556891209	242	CCL2; SOX4; TP53; RFWD3; PLK2; PLAGL1; ZFP36L1; CNOT3; TPR; PRKDC; CDC6; LIF; BAX; SPDL1; ZNF830; PRMT2; CDK9; PSMD10; RNF2; GJC2; CDT1; FBXO5; MACROH2A1; PTTG1; EP300; ARID3A; SUSD2; TFAP4; EHMT2; CNOT6; CBX5; EHMT1; NOP53; CDC7; CCP110; CARM1; MUC1; PSMG2; KNTC1; RPL23; NPM1; FZR1; RPL26; PSMD5; DACT1; FBXO7; MRE11; PINX1; PPP1R10; CALR; IK; CTDSP2; CDK6; CBX3; NME6; PCNA; CHFR; TOPBP1; CDK2; DAB2IP; ZNF385A; AURKB; BMI1; APC; PSMB10; ADAM10; RING1; E2F4; INTS3; UIMC1; CDK4; TPRA1	1	0.789918789577996
Heart_Left_Ventricle	GOBP_NEGATIVE_REGULATION_OF_CELL_DEATH	5.94912023756973e-09	2.55267212636484e-07	0.761460801445585	0.286633314229884	1.77099601494658	639	LRP1; DAB2; FLNA; ANXA1; ENO1; HGF; CCL2; SOX4; PTMA; CCL21; TP53; GNAI3; CD200; DNMT1; BCL3; IER3; ITGB1; ZBED6; CASP8; PLK2; SOX8; YWHAZ; RIPK1; CD44; TIMP1; SPHK1; SHC1; SOCS3; PELI1; MAP3K12; CARD16; SIN3A; MET; PRKDC; SPEF1; TNFSF10; NONO; ARHGDIA; TNFRSF1B; ANKLE2; KITLG; ANXA5; MDK; MYC; CD74; LILRB1; PLAUR; NIBAN2; NFKB1; PPT1; PPIA; TXNDC12; BCL10; BDKRB2; ADCYAP1; CBL; UBE2Z; BAX; PDGFRB; IRF7; RPS6; ZNF830; ARF4; SLC39A10; HIF1A; TXNDC5; RPS27A; TXN; OSR1; PSMD10; ANXA4; KDM2B; FAIM2; HNRNPK; GCLM; CSF1; FERMT2; BOK; BAG4; CXCL12; NOS3; NFE2L2; FYN; FGF2; TRADD; BTBD10; SOX9; FAIM; ERCC5; IKBKG; MEAK7; HMOX1; CFL1; YAP1; LTF; TNFRSF6B; NUAK2; MPO; DDAH2; CHD8; JAK3; UBE2B; MED1; XBP1; SYNGAP1; KDR; PRKAA1; TGFB3; NOTCH1; CCN2; TM7SF3; AR; GBE1; RPL10; PDE3A; AKT1; MAP4K4; TMEM14A; MYOCD; DFFA; PARP16; ELL3; CCL19; ERC1; SNAI2; CTTN; ARHGEF2; NR4A3; SRC; RPS6KA3; TWIST2; PDPN; LGMN; IRAK1; STAT5B; RIPK2; GNAI2; NUP62; HDAC2; NCKAP1L; RFFL; LRP6; MYDGF; SYVN1; MUC1; MAPK7; PSMG2; PRELID1; ATP13A2; MEF2C; ARG2; NLE1; PAK2; FIGNL1; VHL; SOX11; PTK2; NPM1; PRKCI; KIFAP3; ANGPTL4; BAG5; SLC23A2; CCN5; TNIP2; RELA; TYRO3; FADD; CCAR2; SOD2; TOPORS; TRAF2; HSPB1; CD34; RBCK1; FBXO7; NQO1; SRSF6; PRKCD; MRE11; RGL2; AZU1; DIPK2A; MAZ; IGF1R; OGG1; KLHL20; AXL; PTTG1IP; UCP2; IL6ST; EDN1; VPS4B; PPP1R10; RACK1; PA2G4; CLCF1; SERPINE1; CNTFR; ABL1; MIR126; ZPR1; AP2B1; HSP90B1; MTDH; XIAP; ARRB1; CRLF1; SPRY2; MAPK8; NUPR1; VSTM2L; ARMC10; PDCD4; SON; HTT	3.34400048553794e-05	2.55267212636484e-07
Heart_Left_Ventricle	GOBP_NEGATIVE_REGULATION_OF_CELL_DEVELOPMENT	0.00243040630632732	0.0161070074238288	0.431707695803346	0.332934088716117	1.61759640361765	106	GBP1; TP53; PTN; SEMA6A; NRP1; ARHGDIA; LILRB1; YWHAH; ADCYAP1; LDLR; RHOA; SPRY4; RCC2; HES1; PLXNA3; LTF; FBLN1; SKI; SYNGAP1; TMEM98; NOTCH1; SEMA6B; SEMA5B; PPP3CA; EFNB3; SPP1; CORO1C; GDI1; SEMA3F; FRZB; RTN4; DICER1; SOX11; RFLNB	1	0.0161070074238288
Heart_Left_Ventricle	GOBP_NEGATIVE_REGULATION_OF_CELL_DIFFERENTIATION	7.43194260174964e-07	1.8566644161971e-05	0.659444398037935	0.296966767621791	1.75462821049659	392	ANXA1; EFEMP1; GBP1; VASN; TP53; G6PD; DTX1; DNMT1; ASXL1; PTBP1; SPRY1; ITGB3; ZBED6; SOX8; LOXL3; SPRED1; ZFP36L1; PIAS3; PTN; SEMA6A; NRP1; JAG1; CXCL14; IL4R; ARHGDIA; MDK; MYC; CD74; LILRB1; NCAPG2; TWSG1; YWHAH; HLX; ADCYAP1; LDLR; SIX2; RHOA; OSR1; IQCB1; SPRY4; TRIM62; LYN; RARG; RCC2; HES1; TLR3; FERMT2; NFE2L2; TRIB3; NRARP; PLXNA3; TRIB2; SOX9; CXCL10; CRIM1; YAP1; LTF; ANP32B; MIB1; FBLN1; IL17RD; NFATC3; RGS4; SKI; JAK3; MED1; TRIO; XBP1; SYNGAP1; TMEM98; MEN1; IRF1; PRICKLE1; TBX21; LRP5; NOTCH1; SEMA6B; SEMA5B; PPP3CA; EFNB3; SPP1; CHRD; CORO1C; GPR68; RARA; SPRED2; MYOCD; GDI1; SEMA3F; SNAI2; FRZB; TGFB2; TWIST2; STAT5B; NME1; RTN4; DICER1; SPRED3; SOX11; PTPN2; CMTM5; MEIS2; RFLNB; UBASH3B; CCL3; LILRB3; HNRNPU; CDK13; FBXO7; SRSF6; CDK12; SEMA4F; INPP5D; FCGR2B; LEO1; SEMA7A; SINHCAF; CALR; INHBA; RNF10; CDK6; MAFB; AP1AR; H4C4; SPRY2; ERBB2; PDCD4; DAB2IP; INSIG1; EIF4E; GABPA; TRIM72; JDP2; WWTR1; SMO; CEACAM1; YY1; DIP2B; MSX1	0.00417749493644347	1.8566644161971e-05
Heart_Left_Ventricle	GOBP_NEGATIVE_REGULATION_OF_CELL_DIVISION	0.396588486140725	0.574507429356695	0.0956031492204301	-0.375635826073821	-1.05326995295649	11	BLM; ZFYVE19	1	0.574507429356695
Heart_Left_Ventricle	GOBP_NEGATIVE_REGULATION_OF_CELL_GROWTH	0.155594405594406	0.327809652865875	0.14641623786055	0.24051365280985	1.20554931626076	125	ENO1; TP53; G6PD; SEMA6A; NRP1; SH3BP4; PPT1; WFDC1; ING1; PPP1R9B; PLXNA3; RGS4; SEMA6B; SEMA5B; SPP1; BST2; CRLF3; SEMA3F; FRZB; TGFB2; PSRC1; SIPA1; RTN4; NPPB; CCAR2; CYP27B1; SESN2; SEMA4F; ACVR1B; SEMA7A; RACK1; INHBA; SMARCA4; NME6; AGTR2; YY1; DIP2B; MSX1; WT1; HYAL2; APBB2; BTG1; NAIF1; BMPR2; ENPP1; GDF9; DCBLD2; RB1; STK11; PPARD; CTDP1; SEMA6C; SEMA3C	1	0.327809652865875
Heart_Left_Ventricle	GOBP_NEGATIVE_REGULATION_OF_CELL_JUNCTION_ASSEMBLY	0.332075471698113	0.512097730155033	0.0988903007520636	0.316870850035037	1.09179981763317	24	LRP1; PHLDB2; RCC2; CORO1C; ROCK2; SRC; DLC1; THBS1; ROCK1; CBLN1	1	0.512097730155033
Heart_Left_Ventricle	GOBP_NEGATIVE_REGULATION_OF_CELL_MATRIX_ADHESION	0.216417910447761	0.40108311065838	0.126253987849115	0.346535059577682	1.20943931780452	25	LRP1; JAG1; PHLDB2; RCC2; CORO1C; MAP4K4; SRC; DLC1	1	0.40108311065838
Heart_Left_Ventricle	GOBP_NEGATIVE_REGULATION_OF_CELL_MIGRATION_INVOLVED_IN_SPROUTING_ANGIOGENESIS	0.15028901734104	0.32047593568816	0.157402899305283	0.460700030084535	1.33036353845592	12	SPRED1; MEOX2; RHOA; NOTCH1	1	0.32047593568816
Heart_Left_Ventricle	GOBP_NEGATIVE_REGULATION_OF_CELL_MORPHOGENESIS_INVOLVED_IN_DIFFERENTIATION	0.189493433395872	0.36792490124981	0.136490437780413	0.453318999887547	1.28355996231205	11	GBP1; SPRY4; RCC2; FBLN1; CORO1C	1	0.36792490124981
Heart_Left_Ventricle	GOBP_NEGATIVE_REGULATION_OF_CELL_POPULATION_PROLIFERATION	0.000133836860889681	0.00156728540637687	0.518848077743792	0.254995694103425	1.53036644179529	446	IL33; CYP1B1; CCL2; SOX4; TP53; CD200; LMNA; SPRY1; S100A11; SOX7; LDOC1; SLC16A2; ADAMTS8; P3H1; PTN; ETS1; SMAD1; PELI1; TINF2; PTGIR; TP53I11; CDC6; LIF; PARP10; BTG3; TIMP2; SH3BP4; FZD5; MYC; LILRB1; NIBAN2; TWSG1; TBRG1; NR2F2; ADCYAP1; BAX; DPT; RASSF5; IFI35; DLG5; WFDC1; ING1; IL12A; SPN; LYN; KDM2B; RARG; HES1; SULF1; NOS3; COL18A1; ITGA1; CHERP; SOX9; FOSL1; PTPN6; STK4; NMI; CDK10; VASH1; HMOX1; IFT57; FBLN1; SKI; MED1; LILRB2; THAP12; MEN1; IRF1; TGFB3; NOTCH1; IFT52; TFAP4; AR; PTGES; OGN; MYOCD; E2F3; CLEC4G; SNAI2; FRZB; TGFB2; PDPN; LRRC32; NUP62; WARS1; MAPK11; SH2B3; CEND1; NME1; C18orf54; PPM1D; DICER1; B4GALT7; MEF2C; ARG2; HGS; VHL; SOX11; PTPN2; NPM1; KIFAP3; TSC2; TES; DLC1; UTP20; CCL8; CAMK2N1; CD33; CTCF; SOD2; PROX1; TGFBR2; CYP27B1; IFITM1; INPP5D; FBXO4; PINX1; FCGR2B; CD164; PRNP; CTBP2; GSDME; ETV3; BCHE; INHBA; RNF10; CDK6; MIR126	0.752296995060896	0.00156728540637687
Heart_Left_Ventricle	GOBP_NEGATIVE_REGULATION_OF_CELL_PROJECTION_ORGANIZATION	0.000125791283505215	0.00149402500255846	0.518848077743792	0.367906684789246	1.79859885499619	108	LRP1; FLNA; CCL21; RTN4RL2; SEMA6A; NRP1; ARHGDIA; YWHAH; LGALS1; RHOA; INPP5F; CRMP1; FYN; LIMK2; EVL; PLXNA3; ITGA3; CDK10; YAP1; MYLIP; SYNGAP1; LPAR1; SEMA6B; SEMA5B; PPP3CA; EFNB3; SPP1; GDI1; SEMA3F; EPHA4; HDAC2; CCP110; RTN4; CARM1; PTPN9; RGMA; BAG5; PRKCD; SEMA4F; ITM2C; PRNP; SEMA7A; PLXNB3	0.707072804582813	0.00149402500255846
Heart_Left_Ventricle	GOBP_NEGATIVE_REGULATION_OF_CELL_SUBSTRATE_ADHESION	0.0052080758749296	0.0286240667743732	0.407017918923954	0.420438839434646	1.68388660682954	42	LRP1; GBP1; JAG1; PHLDB2; LGALS1; ANGPT2; RHOA; SPRY4; RCC2; FBLN1; NOTCH1; CORO1C; MAP4K4; SRC; CORO2B; DLC1; SERPINE1; AP1AR	1	0.0286240667743732
Heart_Left_Ventricle	GOBP_NEGATIVE_REGULATION_OF_CELL_SUBSTRATE_JUNCTION_ORGANIZATION	0.193973634651601	0.37429653291337	0.135002033828631	0.405827585117813	1.24534846308813	15	LRP1; PHLDB2; RCC2; CORO1C; SRC; DLC1	1	0.37429653291337
Heart_Left_Ventricle	GOBP_NEGATIVE_REGULATION_OF_CENTROSOME_DUPLICATION	0.180672268907563	0.35866708300524	0.149207542435322	-0.470445600507894	-1.29163405535201	10	KAT2B; TMEM67; CDK5RAP2; BRCA1	1	0.35866708300524
Heart_Left_Ventricle	GOBP_NEGATIVE_REGULATION_OF_CHEMOKINE_PRODUCTION	0.476370510396975	0.64120657062773	0.0787113806986485	0.309678562187238	0.994533801944659	18	EPHA2; ARG2; ERBIN; SIRPA; SOCS5; ELANE; SIGIRR	1	0.64120657062773
Heart_Left_Ventricle	GOBP_NEGATIVE_REGULATION_OF_CHEMOTAXIS	0.0328968896879499	0.110330201035779	0.321775918075361	0.408467338035235	1.54648634915832	33	CCL2; SEMA6A; NRP1; ANGPT2; PLXNA3; NOTCH1; SEMA6B; SEMA5B; SEMA3F; PTPN2; SEMA4F; SEMA7A; THBS1; ELANE; SEMA6C; SEMA3C; SEMA4C; RIN3; MMP28; AIF1; SEMA3B	1	0.110330201035779
Heart_Left_Ventricle	GOBP_NEGATIVE_REGULATION_OF_CHONDROCYTE_DIFFERENTIATION	0.0722433460076046	0.198863784480287	0.231126709673834	0.549397136865664	1.49620740495606	10	EFEMP1; RARG; SOX9; SNAI2; RFLNB	1	0.198863784480287
Heart_Left_Ventricle	GOBP_NEGATIVE_REGULATION_OF_CHROMATIN_ORGANIZATION	0.663602941176471	0.782486287466529	0.0607719451853533	0.217978516848232	0.873019023625102	42	DNMT1; SIN3A; MACROH2A1; SKI; UBE2B; EZHIP; BCOR	1	0.782486287466529
Heart_Left_Ventricle	GOBP_NEGATIVE_REGULATION_OF_CHROMOSOME_ORGANIZATION	0.00681689941453793	0.0347711357614498	0.407017918923954	0.380294177769881	1.64324992130964	59	EXOSC10; HNRNPA1; TINF2; TPR; ACD; H3.3B; SPDL1; RTEL1; CDT1; FBXO5; PTTG1; TNKS2; SRC; PSMG2; STN1; KNTC1; HNRNPU; PINX1; IK; TERF2IP; TENT4B; AURKB; APC	1	0.0347711357614498
Heart_Left_Ventricle	GOBP_NEGATIVE_REGULATION_OF_CILIUM_ASSEMBLY	0.553470919324578	0.69942896527056	0.0706196247122591	0.319859754127119	0.90567387216153	11	LIMK2; CDK10; YAP1; CCP110	1	0.69942896527056
Heart_Left_Ventricle	GOBP_NEGATIVE_REGULATION_OF_CIRCADIAN_RHYTHM	0.686311787072243	0.798310445243627	0.0607719451853533	0.303772571204392	0.8272827431383	10	SFPQ; SIN3A	1	0.798310445243627
Heart_Left_Ventricle	GOBP_NEGATIVE_REGULATION_OF_COAGULATION	5.81741157164074e-05	0.000797552937663234	0.557332238758646	0.612651818141755	2.13821134833534	25	PLAU; PROCR; PLAT; ANXA5; PLAUR; PDGFA; NOS3; C1QTNF1; THBD; SH2B3; UBASH3B; CD34; GP1BA; PRKCD; EDN1; SERPINE1; KLKB1; THBS1; CEACAM1	0.326996704441926	0.000797552937663234
Heart_Left_Ventricle	GOBP_NEGATIVE_REGULATION_OF_COLD_INDUCED_THERMOGENESIS	0.585635359116022	0.724918818231923	0.0668966276500666	0.247064772219897	0.916348561079877	31	TLE3; LAMA4; ADAM17; IP6K1; NOTCH1; TFE3	1	0.724918818231923
Heart_Left_Ventricle	GOBP_NEGATIVE_REGULATION_OF_CYCLIN_DEPENDENT_PROTEIN_KINASE_ACTIVITY	0.192164179104478	0.372231934731935	0.135002033828631	0.356056256501956	1.24266917318137	25	HHEX; NR2F2; LATS1; MEN1; TFAP4; HEXIM1; MYOCD; CAMK2N1; FBXO7; APC; IPO7; IPO5; LATS2; CEBPA; CASP3; PLK1	1	0.372231934731935
Heart_Left_Ventricle	GOBP_NEGATIVE_REGULATION_OF_CYSTEINE_TYPE_ENDOPEPTIDASE_ACTIVITY	0.314079422382672	0.492625701121795	0.0995791200495904	0.256699610332569	1.09238911202556	55	IFI16; HGF; CD44; CARD16; PLAUR; LTF; AKT1; SRC; RPS6KA3; RFFL; NLE1; PAK2; XIAP; CARD8; THBS1; CAAP1; PIH1D1; BEX3; RPS6KA1; GPX1; ARL6IP1; SIAH2; TNFSF14; SH3RF1; IFI6; PRDX3; DHCR24; ADORA2A; MICAL1; HERPUD1	1	0.492625701121795
Heart_Left_Ventricle	GOBP_NEGATIVE_REGULATION_OF_CYTOKINE_PRODUCTION	9.19257807089606e-05	0.00115855339319522	0.538434096309916	0.32011843784303	1.71626866935388	189	ANXA1; PTGER4; IL33; HGF; GBP1; TLR6; CD200; SERPINB1; BCL3; MC1R; EPHA2; FKBP1A; CARD16; LILRB1; TWSG1; NFKB1; RELB; UBE2L6; NLRC5; IL12A; ANXA4; ATP2B1; IKBKE; TRIB2; PTPN6; NMI; KAT5; HMOX1; LTF; JAK3; CD83; TBX21; TGFB3; RPS6KA4; IRF3; BST2; RARA; TGFB2; TRIM25; LRRC32; NCKAP1L; DICER1; CLEC4A; ARG2; ERBIN; RNF216; UBA7; CD33; CD34; TMSB4X; INPP5D; DHX58; SIRPA; AKAP8; OTUD5; AXL; FCGR2B; PYCARD; RAC1; FURIN; PRNP; INHBA; MMP8; MAPKBP1; ARRB1; PDCD4; CACTIN; CARD8; HOMER3; THBS1; CEACAM1; YY1; HAVCR2; SLC2A10; SOCS5; HERC5	0.516714813365068	0.00115855339319522
Heart_Left_Ventricle	GOBP_NEGATIVE_REGULATION_OF_CYTOKINE_PRODUCTION_INVOLVED_IN_IMMUNE_RESPONSE	0.0348261150509549	0.11597013785629	0.321775918075361	0.536600089284789	1.64664532670881	15	LILRB1; HMOX1; JAK3; TBX21; TGFB3; BST2; TGFB2	1	0.11597013785629
Heart_Left_Ventricle	GOBP_NEGATIVE_REGULATION_OF_CYTOKINE_PRODUCTION_INVOLVED_IN_INFLAMMATORY_RESPONSE	0.743099787685775	0.837738448973474	0.062249042949858	-0.262460362522313	-0.815649352869991	15	PPARA; APPL2; ABCD2; ABCD1; LILRB4; NLRC3	1	0.837738448973474
Heart_Left_Ventricle	GOBP_NEGATIVE_REGULATION_OF_CYTOSKELETON_ORGANIZATION	0.0673575129533679	0.190972621499284	0.227987202850442	0.273807006549027	1.32070005616229	103	MYADM; SSH1; SPTBN2; MAPRE1; LIMA1; TWF1; MET; SPEF1; ATXN7; PHLDB2; F11R; PFN1; TMOD2; WASF2; ARHGEF18; VILL; ARAP1; CLIP3; SPTAN1; ARHGEF2; CAMSAP3; SPTBN1; PAK2; NPM1; CORO2B; DLC1; WASHC2C; PRKCD; TMSB4X; MAP1B; CAMSAP2; CAPZA1; EPS8; WAS; CAPG; TRIOBP; APC; ADD3; TMSB15A	1	0.190972621499284
Heart_Left_Ventricle	GOBP_NEGATIVE_REGULATION_OF_DEFENSE_RESPONSE	0.0142049931279359	0.0588836772655808	0.380730400722792	0.288175189267725	1.44294983951358	124	PTGER4; IFI16; TNFRSF1A; NT5E; HGF; CD200; SOCS3; TNFRSF1B; MDK; LILRB1; NFKB1; ADCYAP1; NLRC5; LDLR; WFDC1; TARBP2; RPS19; NMI; FNDC4; RNF26; PARP14; HTRA1; MAPK7; ARG2; PTPN2; TYRO3; GPR17; PRKCD; DHX58; SIRPA; FCGR2B; A2M; MIR126; MAPKBP1; CRK; TRIM21; CACTIN; CEACAM1; HAVCR2; TRAFD1; DUSP10; SOCS5; NR1D2; TRAF3IP1; HAMP; TNFAIP6; GRN; GPX1; RB1; ELANE; PPARD; SELENOS; GIT1; NR1H3; ADA; PTGIS; MIR145; LYAR; SYT11; METTL3; GBA	1	0.0588836772655808
Heart_Left_Ventricle	GOBP_NEGATIVE_REGULATION_OF_DEFENSE_RESPONSE_TO_VIRUS	0.403846153846154	0.580567578201849	0.0946646223153342	-0.306503118187838	-1.03304632612191	20	NLRX1; RNF125; PPM1B; MUL1; ILRUN; NPLOC4; ITCH	1	0.580567578201849
Heart_Left_Ventricle	GOBP_NEGATIVE_REGULATION_OF_DEPHOSPHORYLATION	0.086115992970123	0.224308617462957	0.20207170902116	0.288404370364907	1.31543054904464	75	SPRED1; FKBP1A; PTN; YWHAB; PPP1R9B; SH2D4A; BOD1L1; BAG4; MYO1D; SYTL2; PPP1R14A; ROCK2; TGFB2; CAMSAP3; GNAI2; NCKAP1L; MPHOSPH10; CABIN1; RRP1B; PPP1R8; PPP1R10; PCIF1; CSRNP2; FARP1; RBM26; ROCK1; PPP1R14B; PPP1R16B; LGALS3; CD2BP2; PPP1R2; MGAT5	1	0.224308617462957
Heart_Left_Ventricle	GOBP_NEGATIVE_REGULATION_OF_DEVELOPMENTAL_GROWTH	0.197508896797153	0.379295356643935	0.129442887745046	0.26594700219529	1.1785402810745	65	G6PD; SEMA6A; NRP1; PLXNA3; STK4; RGS4; SEMA6B; SEMA5B; SPP1; SEMA3F; LGMN; MAPK11; RTN4; TGFBR2; SEMA4F; TLL2; SEMA7A; YY1; DIP2B; DUSP10; RAI1; CTDP1; SEMA6C; WWC3; SEMA3C; BMP4; SEMA4C; RGS2; SPAG9; FGFR3; SEMA3B; RTN4R; RNF6; SOCS2	1	0.379295356643935
Heart_Left_Ventricle	GOBP_NEGATIVE_REGULATION_OF_DEVELOPMENTAL_PROCESS	4.67181754545945e-08	1.55897571905859e-06	0.719512826338911	0.290332962105227	1.7688339626284	532	ANXA1; THBS2; EFEMP1; GBP1; VASN; TP53; G6PD; DTX1; DNMT1; ANXA2; ASXL1; PTBP1; SPRY1; ITGB3; ZBED6; PLK2; SOX8; LOXL3; SPRED1; EPHA2; ZFP36L1; ECSCR; HHEX; PIAS3; PTN; SEMA6A; AMOT; NRP1; JAG1; PRKDC; CXCL14; IL4R; ATP2B4; ARHGDIA; TNFRSF11B; COL4A2; MDK; MYC; CD74; EMILIN1; LILRB1; NIBAN2; NCAPG2; TWSG1; YWHAH; TBX2; HLX; ANGPT2; ADCYAP1; LDLR; HIF1A; SIX2; RHOA; OSR1; IQCB1; SPRY4; TRIM62; LYN; RARG; INPP5F; RCC2; HES1; TLR3; FERMT2; SULF1; NOS3; NFE2L2; TRIB3; FBXO5; NRARP; PLXNA3; TRIB2; SOX9; CXCL10; STK4; VASH1; CRIM1; YAP1; LTF; ANP32B; MIB1; FBLN1; IL17RD; NFATC3; RGS4; SKI; JAK3; MED1; TRIO; XBP1; SYNGAP1; TMEM98; MEN1; IRF1; PRICKLE1; TBX21; LRP5; NOTCH1; SEMA6B; SEMA5B; PPP3CA; EFNB3; SPP1; CHRD; ADAMTS9; CORO1C; BCOR; HSPG2; GPR68; RARA; SPRED2; MYOCD; GDI1; SEMA3F; SNAI2; EPHA4; ROCK2; FRZB; TGFB2; TWIST2; LGMN; STAT5B; HDAC2; MAPK11; NME1; RTN4; CARM1; DICER1; SPRED3; HGS; SOX11; CCR1; PTPN2; NPPB; RGMA; CMTM5; IL17D; FZR1; MEIS2; RFLNB; UBASH3B; CCL3; TGFBR2; LILRB3; HNRNPU; CDK13; FBXO7; SRSF6; CDK12; SEMA4F; TLL2; INPP5D; FCGR2B; ZKSCAN3; LEO1; SEMA7A; SINHCAF; CALR; INHBA; RNF10; SERPINE1; ABL1; CDK6; CLDN5; MAFB; AP1AR; H4C4; SPRY2; ERBB2; STAB1; PDCD4; DAB2IP; INSIG1; EIF4E; GABPA; TRIM72; JDP2; WWTR1; SMO; THBS1; CEACAM1; YY1; DIP2B; MSX1; ASAP1; WT1; DUSP10; KRAS; LTBP3; ROCK1; SOCS5; REST; CHAD; WNT10B; RAI1	0.000262602864230276	1.55897571905859e-06
Heart_Left_Ventricle	GOBP_NEGATIVE_REGULATION_OF_DNA_BINDING	0.486238532110092	0.649049344334084	0.0760837160951725	0.249153419349321	0.98185213520546	40	IFI16; SIN3A; HMOX1; TAF1; TFAP4; SRI; HDAC2; SOX11; GZMA; ZNF462; TMSB4X	1	0.649049344334084
Heart_Left_Ventricle	GOBP_NEGATIVE_REGULATION_OF_DNA_BINDING_TRANSCRIPTION_FACTOR_ACTIVITY	0.00907916523267923	0.0423167394468407	0.380730400722792	0.301178078834299	1.48746391111548	115	FLNA; CYP1B1; GLIS2; CD200; FOXS1; PELI1; PARP10; NLRC5; PRMT2; PSMD10; ANXA4; NFKBIE; RNF2; PKD1; TNFRSF4; HES1; PAXIP1; HMOX1; WWP2; MEN1; TAF1; SRI; FZD6; TRAF3; IRAK1; HDAC2; PIAS4; ERBIN; PROX1; RBCK1; TMSB4X; PYCARD; PRNP; CEBPG; ARRB1; NUPR1; TRIM21; CACTIN; CARD8; DAB2IP; LRRC14; HAVCR2	1	0.0423167394468407
Heart_Left_Ventricle	GOBP_NEGATIVE_REGULATION_OF_DNA_BIOSYNTHETIC_PROCESS	0.00658174575795142	0.0339101676493538	0.407017918923954	0.454787297753337	1.68677906667632	31	TP53; EXOSC10; HNRNPA1; TINF2; ACD; NIBAN2; MEN1; SRC; STN1; DNAJC2; HNRNPU; PINX1	1	0.0339101676493538
Heart_Left_Ventricle	GOBP_NEGATIVE_REGULATION_OF_DNA_DAMAGE_RESPONSE_SIGNAL_TRANSDUCTION_BY_P53_CLASS_MEDIATOR	0.111538461538462	0.264874394722303	0.184706471207739	0.471235384558462	1.38535849606338	13	CD44; CD74; PSMD10; SNAI2; PTTG1IP	1	0.264874394722303
Heart_Left_Ventricle	GOBP_NEGATIVE_REGULATION_OF_DNA_DEPENDENT_DNA_REPLICATION	0.418250950570342	0.594284275317466	0.0860347242455604	0.376082089494157	1.02420775321604	10	TIMELESS; ZNF830; FBXO5	1	0.594284275317466
Heart_Left_Ventricle	GOBP_NEGATIVE_REGULATION_OF_DNA_METABOLIC_PROCESS	0.0240672422310205	0.0868305318232132	0.352487857583619	0.317468975621187	1.46382340468293	81	TP53; EXOSC10; HNRNPA1; TINF2; ACD; NIBAN2; MSH6; CGAS; RTEL1; SHLD2; MEN1; DFFA; RNF169; XRCC5; TNKS2; SRC; RPS3; TRIM28; STN1; TP53BP1; KMT2A; DNAJC2; GZMA; HNRNPU; OGG1; PINX1; RIF1; TERF2IP	1	0.0868305318232132
Heart_Left_Ventricle	GOBP_NEGATIVE_REGULATION_OF_DNA_RECOMBINATION	0.744635193133047	0.838460420793441	0.0626618230932492	-0.22474648443359	-0.804342474922021	25	BLM; H1.2; MLH1	1	0.838460420793441
Heart_Left_Ventricle	GOBP_NEGATIVE_REGULATION_OF_DNA_REPAIR	0.52930056710775	0.680045368620038	0.0732558655828455	0.277120398440233	0.94496370572729	23	CGAS; SHLD2; RNF169; RPS3; TP53BP1; OGG1; RIF1; MAGEF1	1	0.680045368620038
Heart_Left_Ventricle	GOBP_NEGATIVE_REGULATION_OF_DNA_REPLICATION	0.064638783269962	0.185158170544854	0.245041785430996	0.432880857756852	1.45058024623818	22	TP53; S100A11; TIMELESS; CDC6; ZNF830; FBXO5	1	0.185158170544854
Heart_Left_Ventricle	GOBP_NEGATIVE_REGULATION_OF_DNA_TEMPLATED_TRANSCRIPTION_ELONGATION	0.903846153846154	0.942582417582418	0.048505983646947	0.228444298773831	0.671590590507334	13	HEXIM1; NELFCD; HNRNPU; TCERG1; NELFB; LARP7; RNF168	1	0.942582417582418
Heart_Left_Ventricle	GOBP_NEGATIVE_REGULATION_OF_DOUBLE_STRAND_BREAK_REPAIR_VIA_HOMOLOGOUS_RECOMBINATION	0.232645403377111	0.41606739178579	0.121543282035469	0.424927684940962	1.20317075481828	11	CGAS; SHLD2; TP53BP1; RIF1; MAGEF1	1	0.41606739178579
Heart_Left_Ventricle	GOBP_NEGATIVE_REGULATION_OF_ENDOCYTOSIS	0.349907918968692	0.530572541818997	0.0943563635421779	0.286899936294419	1.06409481786949	31	ITGB3; WDR54; SCAMP5; LILRB1; ABCA2; ANKRD13D; PICALM; RAC1; RUBCN; ANKRD13B; SDCBP; CD300A; LGALS3; DLG4; NR1H3; RIN3; SYT11	1	0.530572541818997
Heart_Left_Ventricle	GOBP_NEGATIVE_REGULATION_OF_ENDOPLASMIC_RETICULUM_STRESS_INDUCED_INTRINSIC_APOPTOTIC_SIGNALING_PATHWAY	0.754253308128544	0.844553355575806	0.0560595875032335	0.25758708771374	0.778270280274072	14	TXNDC12; XBP1; SYVN1; SELENOS; LRRK2; PTPN1; HERPUD1; TMBIM6; GRINA	1	0.844553355575806
Heart_Left_Ventricle	GOBP_NEGATIVE_REGULATION_OF_ENDOPLASMIC_RETICULUM_UNFOLDED_PROTEIN_RESPONSE	0.933609958506224	0.960084445071988	0.0504983044100709	-0.209145623446291	-0.62498092656257	13	WFS1; DNAJB9; DDRGK1; PPP1R15A; UFL1; ABCA7; ATF6B; BFAR; PTPN1; HSPA5; PPP1R15B; NCK2; RACK1	1	0.960084445071988
Heart_Left_Ventricle	GOBP_NEGATIVE_REGULATION_OF_ENDOTHELIAL_CELL_APOPTOTIC_PROCESS	0.0692883895131086	0.194152561043461	0.234392647294686	0.459305420208192	1.45665213497939	17	NFE2L2; KDR; MAPK7; ANGPTL4; TNIP2; SERPINE1; ABL1; MIR126	1	0.194152561043461
Heart_Left_Ventricle	GOBP_NEGATIVE_REGULATION_OF_ENDOTHELIAL_CELL_PROLIFERATION	0.616087751371115	0.748116061883136	0.0640703750499722	0.241972067702112	0.895017219611271	30	CCL2; NR2F2; IL12A; SULF1; VASH1	1	0.748116061883136
Heart_Left_Ventricle	GOBP_NEGATIVE_REGULATION_OF_EPIDERMAL_GROWTH_FACTOR_ACTIVATED_RECEPTOR_ACTIVITY	0.968944099378882	0.982169263845828	0.048701086452153	-0.190144462965325	-0.550277347540162	12	VPS25; CBLB; TSG101; GPRC5A	1	0.982169263845828
Heart_Left_Ventricle	GOBP_NEGATIVE_REGULATION_OF_EPITHELIAL_CELL_APOPTOTIC_PROCESS	0.0808823529411765	0.214959671811987	0.213927855492356	0.400026340925202	1.41608013964537	26	MDK; NFE2L2; HMOX1; YAP1; KDR; MAPK7; ANGPTL4; TNIP2; SRSF6; SERPINE1; ABL1; MIR126; NUPR1	1	0.214959671811987
Heart_Left_Ventricle	GOBP_NEGATIVE_REGULATION_OF_EPITHELIAL_CELL_DIFFERENTIATION	0.00198154803038707	0.01370762879349	0.431707695803346	0.510775810228251	1.80812963217026	26	SPRY1; SPRED1; JAG1; OSR1; HES1; SOX9; YAP1; NOTCH1; SPRED2; FRZB; SPRED3; SRSF6; SPRY2; SMO	1	0.01370762879349
Heart_Left_Ventricle	GOBP_NEGATIVE_REGULATION_OF_EPITHELIAL_CELL_MIGRATION	0.00653755825625775	0.0337772505442048	0.407017918923954	0.386305249832111	1.58845743968593	48	SPRED1; ATP2B4; MEOX2; NR2F2; ANGPT2; PTPN23; RHOA; FGF2; EVL; PATZ1; VASH1; NOTCH1; ADAMTS9; CORO1C	1	0.0337772505442048
Heart_Left_Ventricle	GOBP_NEGATIVE_REGULATION_OF_EPITHELIAL_CELL_PROLIFERATION	0.249134948096886	0.432485343808708	0.11146266692298	0.247870790304178	1.13799231315452	78	CCL2; PTN; TINF2; NR2F2; WFDC1; IL12A; SULF1; SOX9; VASH1; IFT57; MED1; IFT52; AR; SNAI2; TGFB2; MEF2C; CDK6; MIR126; NUPR1; DAB2IP; THBS1; CEACAM1; DUSP10; WNT10B; NF1; RB1; STK11; PPARD	1	0.432485343808708
Heart_Left_Ventricle	GOBP_NEGATIVE_REGULATION_OF_EPITHELIAL_TO_MESENCHYMAL_TRANSITION	0.301094890510949	0.480856741573034	0.102821842840815	0.311939146707385	1.11998109957883	27	VASN; SPRY1; SPRED1; TRIM62; IL17RD; SPRED2; TGFB2; SPRED3	1	0.480856741573034
Heart_Left_Ventricle	GOBP_NEGATIVE_REGULATION_OF_ERBB_SIGNALING_PATHWAY	0.598181818181818	0.734464831804281	0.0652353056017703	0.224752226885368	0.905264424375144	43	SPRY1; CBL; ITGA1; CDC42; PTPN12; GRB2; LGMN; NUP62; HGS; PTPN2; MVP; SPRY2; ERBB2; DAB2IP	1	0.734464831804281
Heart_Left_Ventricle	GOBP_NEGATIVE_REGULATION_OF_ERK1_AND_ERK2_CASCADE	0.0203285526289857	0.0766672887446985	0.352487857583619	0.350955583794294	1.47191945488208	51	GBP1; SPRY1; SPRED1; SEMA6A; LIF; EMILIN1; SPRY4; LYN; FBLN1; TBC1D10C; RGS14; SPRED2; SPRED3; PTPN2; CAMK2N1; EIF3A; SIRPA; ABL1; ARRB1; SPRY2; DAB2IP	1	0.0766672887446985
Heart_Left_Ventricle	GOBP_NEGATIVE_REGULATION_OF_ESTABLISHMENT_OF_PROTEIN_LOCALIZATION	0.497391304347826	0.656817513418131	0.0721797965581253	0.210118421623914	0.968838806142527	81	ANXA1; RAB23; CD200; PPM1F; UBE2J1; ADRA2A; TXN; PKIA; IL12A; BAG4; WWP2; PPP3CA; IRS1; GDI1	1	0.656817513418131
Heart_Left_Ventricle	GOBP_NEGATIVE_REGULATION_OF_EXECUTION_PHASE_OF_APOPTOSIS	0.696060037523452	0.80472099360743	0.059476028695732	0.285607435486431	0.808689398017609	11	DFFA; RFFL; PAK2; MTRNR2L1; MTRNR2L12; MTRNR2L8; MTRNR2L10	1	0.80472099360743
Heart_Left_Ventricle	GOBP_NEGATIVE_REGULATION_OF_EXOCYTOSIS	0.000996530671117728	0.00794538851397553	0.45505986738723	0.58105183496464	1.86605003095083	18	ANXA1; RAP1B; ADRA2A; HMOX1; NOTCH1; CBARP; GNAI2; FCGR2B; VPS4B; RAB33B; CEACAM1; REST; CD300A; STXBP3	1	0.00794538851397553
Heart_Left_Ventricle	GOBP_NEGATIVE_REGULATION_OF_EXTRINSIC_APOPTOTIC_SIGNALING_PATHWAY	0.00830705234603426	0.0398072815320193	0.380730400722792	0.349646439048028	1.59441953374436	74	HGF; CASP8; RIPK1; TNFSF10; FAIM2; GCLM; NOS3; FYN; TRADD; FAIM; HMOX1; YAP1; AR; AKT1; SNAI2; CTTN; ARHGEF2; SRC; RFFL; MAPK7; RELA; FADD; TRAF2	1	0.0398072815320193
Heart_Left_Ventricle	GOBP_NEGATIVE_REGULATION_OF_EXTRINSIC_APOPTOTIC_SIGNALING_PATHWAY_VIA_DEATH_DOMAIN_RECEPTORS	0.00763279358745165	0.0376680708999699	0.407017918923954	0.455956006338121	1.71590143119359	32	HGF; CASP8; RIPK1; TNFSF10; FAIM2; NOS3; TRADD; FAIM; HMOX1; ARHGEF2; RFFL; FADD; TRAF2	1	0.0376680708999699
Heart_Left_Ventricle	GOBP_NEGATIVE_REGULATION_OF_FATTY_ACID_METABOLIC_PROCESS	0.631481481481482	0.759913810192123	0.0635007968065945	0.265468509970287	0.866810390353483	19	ERLIN1; TRIB3; SOX9; AKT1; CNR1; MFSD2A; INSIG1; CEACAM1	1	0.759913810192123
Heart_Left_Ventricle	GOBP_NEGATIVE_REGULATION_OF_FATTY_ACID_OXIDATION	0.279317697228145	0.461343789127152	0.11776578836269	-0.418488453612974	-1.17342724855841	11	PLIN5; APPL2; SIRT4; ACADVL; ACACB	1	0.461343789127152
Heart_Left_Ventricle	GOBP_NEGATIVE_REGULATION_OF_FAT_CELL_DIFFERENTIATION	0.426497277676951	0.601440340647803	0.0824344091527096	0.269267613472778	1.01333610460083	32	ASXL1; JAG1; FERMT2; TRIB3; TRIB2; YAP1; TRIO	1	0.601440340647803
Heart_Left_Ventricle	GOBP_NEGATIVE_REGULATION_OF_FIBROBLAST_GROWTH_FACTOR_RECEPTOR_SIGNALING_PATHWAY	0.268431001890359	0.450134445592395	0.112378519110475	0.383074585897631	1.15741657696657	14	SPRY1; SPRY4; SULF1; FGF2	1	0.450134445592395
Heart_Left_Ventricle	GOBP_NEGATIVE_REGULATION_OF_FIBROBLAST_PROLIFERATION	0.00534564769049378	0.0292294607667953	0.407017918923954	0.495122019238387	1.70597620529268	24	TP53; PARP10; MYC; BAX; SKI; B4GALT7; FBXO4; NUPR1; DAB2IP; AGTR2; EMD; TRIM32; CD300A; NF1; MORC3	1	0.0292294607667953
Heart_Left_Ventricle	GOBP_NEGATIVE_REGULATION_OF_GENE_EXPRESSION	9.82542312466221e-09	3.88934530871312e-07	0.747739663149885	0.264981707756211	1.67965172385758	836	ANXA1; PTGER4; IL33; HGF; HNRNPA0; GBP1; GLG1; NUP205; LSM2; TLR6; TP53; RPL3; CD200; SERPINB1; DNMT1; BCL3; PTBP1; EXOSC10; MYADM; HNRNPM; SRSF9; MC1R; RPL12; RPS2; YWHAZ; EPHA2; KMT2D; ZFP36L1; RIPK1; FKBP1A; CNOT3; SMAD1; CARD16; SIN3A; PABPC1; TPR; PRKDC; PTBP3; ATP2B4; PARP10; SRSF7; KHSRP; RPS18; SRRT; EMILIN1; LILRB1; TWSG1; NFKB1; SRSF4; NCL; RPLP2; RELB; UBE2L6; YWHAB; NUP160; RPL17; H3.3B; NLRC5; RPL28; MEX3D; RPS6; CTSZ; SECISBP2; ILF3; RPS8; HIF1A; RPL18; CCDC3; H2AC12; RPS27A; POLR2H; RPS12; IL12A; PSMD10; ANXA4; DHX9; RNH1; DCP1B; HNRNPK; RPL32; ATP2B1; FUS; TENT4A; TARBP2; IKBKE; FYN; SRSF10; FGF2; RPL37; RPS19; TRIB2; RPL19; SFSWAP; PTPN6; PUS7; RPL7; NMI; KAT5; MACROH2A1; HMOX1; WWP2; RPL23A; YAP1; LTF; SMG9; PELO; RPL7A; DIP2A; GZMB; RPL18A; RPL36A; JAK3; UBE2B; PICALM; KDR; CD83; TMEM98; TBX21; TAF1; SYNCRIP; NCOR2; PRKAA1; PARP9; TGFB3; NOTCH1; PURA; RPLP0; PPP3CA; CCN2; RPS6KA4; IRF3; H2AX; DGKQ; CNOT6; RPL10; AKT1; BST2; RPL13; RNASEL; SETDB1; SRCAP; DNM3OS; RARA; RPL5; RPL29; NUP155; MYOCD; HNRNPR; SFMBT2; RPS7; ITGB8; U2AF2; RPS17; MRTO4; KDM4A; ROCK2; RPL8; TGFB2; LGMN; SLC7A5; TRIM25; RPS21; LRRC32; RPS3; NUP62; HDAC2; PARP14; NCKAP1L; RPSA; NME1; PAN3; CARMN; PPM1D; DICER1; DGCR8; MEF2C; CLEC4A; ARG2; RPL4; RPL23; VHL; SOX11; CCR1; SHFL; ERBIN; ANGEL2; NPM1; RPL35; RNF216; UBA7; NUP214; RPL26; NUP107; WTIP; TNRC6C; CCL3; PSMD5; CD33; NUP93; HSPB1; EDC3; SAMD4B; RPL41; HNRNPU; CD34; RPL34; SRSF6; XRN2; EXOSC9; SESN2; PRKCD; EIF4A3; TMSB4X; INPP5D; MIR22HG; DHX58; SIRPA; AKAP8; RPL10A; EIF6; OTUD5; AXL; MYEF2; FCGR2B; PYCARD; RIF1; RAC1; ACVR1B; FURIN; PRNP; YTHDF1; RACK1; CALR; INHBA; AGO2; RNPS1; H2AZ1; MMP8; SLC35C2; SERPINE1; RPL15; DOT1L; CLDN5; MIR126; ZC3H7B; MAPKBP1; PATL1; SPI1; PCIF1; NUP188; APEX1; RPL27A; ARRB1; MORC2; PHF19; H4C4; RPL14; EXOSC3; PDCD4; CDK2; TENT4B; CACTIN; NDC1; CARD8; EIF4E; NCBP2; HOMER3; NUP153; RPS20; MYD88; SMO; THBS1; CEACAM1; YY1; POM121; RPL31; HAVCR2; RPS15; BMI1; SLC2A10; WDR35; EDC4; CHMP1A; ROCK1; HDAC1; MORF4L2; RPS25; SOCS5; REST; PSMB10; ADAM10; HERC5; MTF2; FXR1	5.52287033837263e-05	3.88934530871312e-07
Heart_Left_Ventricle	GOBP_NEGATIVE_REGULATION_OF_GENE_EXPRESSION_EPIGENETIC	0.741319444444445	0.836547201662122	0.0529129848430584	0.186961245437595	0.842869246236203	69	DNMT1; KMT2D; SIN3A; H3.3B; H2AC12; MACROH2A1; UBE2B; H2AX; HDAC2; PPM1D; RIF1; H2AZ1; DOT1L; SPI1; MORC2; PHF19; H4C4; BMI1; MORF4L2; MTF2; SIRT6; TRIM27	1	0.836547201662122
Heart_Left_Ventricle	GOBP_NEGATIVE_REGULATION_OF_GENE_SILENCING	0.834285714285714	0.897172374210829	0.0517405459873163	0.219899701822619	0.729160665109901	21	TP53; NCOR2; PPP3CA	1	0.897172374210829
Heart_Left_Ventricle	GOBP_NEGATIVE_REGULATION_OF_GLIAL_CELL_PROLIFERATION	0.0408455784996353	0.1329432523141	0.321775918075361	0.549486831846968	1.58675319777325	12	PTN; ADCYAP1; HES1; SKI; NOTCH1; DICER1; SOX11; RNF10	1	0.1329432523141
Heart_Left_Ventricle	GOBP_NEGATIVE_REGULATION_OF_GLIOGENESIS	0.2	0.382901907356948	0.133554954557592	0.377099987166111	1.25041769122896	21	PTN; ADCYAP1; LDLR; HES1; SKI; TMEM98; NOTCH1; DICER1; SOX11	1	0.382901907356948
Heart_Left_Ventricle	GOBP_NEGATIVE_REGULATION_OF_GLUCONEOGENESIS	0.476547842401501	0.641291697902523	0.0782955249944794	0.34017669174442	0.963200707985371	11	CLK2; ERFE; EP300; MST1	1	0.641291697902523
Heart_Left_Ventricle	GOBP_NEGATIVE_REGULATION_OF_GLUCOSE_TRANSMEMBRANE_TRANSPORT	0.748400852878465	0.840907162538126	0.0621124188949471	-0.273482469911041	-0.7668354513156	11	APPL2; INPP5K; TNF; IL1B; GSK3A; FABP5; GRB10; PEA15; SELENOS; ENPP1; STXBP3	1	0.840907162538126
Heart_Left_Ventricle	GOBP_NEGATIVE_REGULATION_OF_GLYCOPROTEIN_METABOLIC_PROCESS	0.27683615819209	0.459160827736129	0.110122263835536	0.37585679217633	1.15337817251172	15	PTX3; BACE2; JAK3; ITM2C; AGO2; SLC2A10; ITM2B; TMEM59	1	0.459160827736129
Heart_Left_Ventricle	GOBP_NEGATIVE_REGULATION_OF_GROWTH	0.253355704697987	0.436671204270574	0.108394255853397	0.210517080423106	1.10120247309583	164	ENO1; TP53; G6PD; SEMA6A; NRP1; SH3BP4; PPT1; HIF1A; WFDC1; ING1; PPP1R9B; PLXNA3; STK4; RGS4; NOTCH1; SEMA6B; SEMA5B; SPP1; MT1A; BST2; CRLF3; SEMA3F; FRZB; TGFB2; PSRC1; LGMN; SIPA1; MAPK11; RTN4; NPPB; CCAR2; TGFBR2; CYP27B1; SESN2; SEMA4F; TLL2; ACVR1B; SEMA7A; RACK1; INHBA; SMARCA4; NME6; AGTR2; YY1; DIP2B; MSX1; WT1; DUSP10; HYAL2; RAI1; APBB2; BTG1; NAIF1; BMPR2; ENPP1; GDF9; DCBLD2; RB1; STK11; PPARD; CTDP1; SEMA6C; WWC3; SEMA3C	1	0.436671204270574
Heart_Left_Ventricle	GOBP_NEGATIVE_REGULATION_OF_GTPASE_ACTIVITY	0.0376563854443111	0.123926547179434	0.321775918075361	0.389907591155908	1.49323562132494	36	SPRY1; AMOT; RASA4; SH3BP4; ADCYAP1; F11R; RCC2; TNK2; RRP1B; PLXNB3; ARRB1; SPRY2; FICD; DAB2IP; RTKN	1	0.123926547179434
Heart_Left_Ventricle	GOBP_NEGATIVE_REGULATION_OF_G_PROTEIN_COUPLED_RECEPTOR_SIGNALING_PATHWAY	0.247252747252747	0.430883659615802	0.115734447701689	0.319095024931032	1.16617880499879	29	MET; ATP2B4; YWHAB; APLNR; RGS4; MGRN1; RGS14; GNAI2	1	0.430883659615802
Heart_Left_Ventricle	GOBP_NEGATIVE_REGULATION_OF_HEMOPOIESIS	0.000388891657114366	0.00374950258085738	0.49849310876659	0.416690616868662	1.86433385172874	68	ANXA1; DTX1; LOXL3; PIAS3; IL4R; MDK; MYC; CD74; LILRB1; HLX; LYN; TLR3; NRARP; LTF; JAK3; IRF1; TBX21; GPR68; RARA; NME1; PTPN2; IL17D; UBASH3B; CCL3; LILRB3; FBXO7; INPP5D; FCGR2B; INHBA; CDK6; MAFB; ERBB2	1	0.00374950258085738
Heart_Left_Ventricle	GOBP_NEGATIVE_REGULATION_OF_HISTONE_ACETYLATION	0.885553470919325	0.931106633003652	0.0483117581055019	0.237929870494426	0.673691717489218	11	SIN3A; SPI1; PIH1D1; SET	1	0.931106633003652
Heart_Left_Ventricle	GOBP_NEGATIVE_REGULATION_OF_HISTONE_METHYLATION	0.4234404536862	0.59893276048569	0.0850427463764322	0.323099687771079	1.03763579440742	18	DNMT1; MACROH2A1; EZHIP; BCOR; PRMT6; MTF2; PIH1D1; MLLT6; WDR5; SMARCB1	1	0.59893276048569
Heart_Left_Ventricle	GOBP_NEGATIVE_REGULATION_OF_HISTONE_MODIFICATION	0.2875226039783	0.46872521953655	0.105125131597001	0.296599003531764	1.12294489038501	33	DNMT1; SIN3A; MACROH2A1; SKI; UBE2B; EZHIP; BCOR	1	0.46872521953655
Heart_Left_Ventricle	GOBP_NEGATIVE_REGULATION_OF_HORMONE_SECRETION	0.554934823091248	0.700806254908089	0.070113215764256	0.238558088652779	0.930674103005514	39	LIF; ADRA2A; NMB; PPP3CA; IRS1; KALRN; UCP2; EDN1; INHBA; MIDN; RAB11FIP3; REST; SREBF1; NPFF; TACR2; OSM; KLF7; FKBP1B	1	0.700806254908089
Heart_Left_Ventricle	GOBP_NEGATIVE_REGULATION_OF_HYDROLASE_ACTIVITY	0.00103944400942975	0.00821760165542142	0.45505986738723	0.268536382813427	1.50293996419494	253	LRP1; ANXA1; IFI16; HGF; ITIH5; TP53; SERPINB1; ANXA2; SPRY1; TFPI2; SPRED1; CD44; FKBP1A; TIMP1; PTN; AMOT; CARD16; PTX3; RASA4; TIMP2; SH3BP4; PLAUR; ADCYAP1; UBE2Z; SERPINH1; WFDC1; PPP1R9B; F11R; SH2D4A; BOD1L1; RCC2; BAG4; MYO1D; ITIH4; SYTL2; PPP1R14A; CRIM1; PTTG1; LTF; RECK; PICALM; SERPINB8; AKT1; BST2; TNK2; DFFA; ROCK2; SRC; RPS6KA3; TGFB2; CAMSAP3; GNAI2; NCKAP1L; RFFL; MPHOSPH10; MAPK7; CABIN1; RRP1B; NLE1; PAK2; ANGPTL4; PPP1R8; GZMA; PAPLN; FURIN; A2M; PRNP; PPP1R10; PLXNB3; SERPINE1; ABL1; XIAP; PCIF1; ARRB1; CSTA; SPRY2; FICD; CARD8; DAB2IP; CSRNP2; FARP1; RTKN	1	0.00821760165542142
Heart_Left_Ventricle	GOBP_NEGATIVE_REGULATION_OF_IMMUNE_EFFECTOR_PROCESS	0.0145927424389991	0.0600921650180321	0.380730400722792	0.333497803323131	1.52078028744401	74	ANXA1; IL33; LOXL3; PRKDC; IL4R; LILRB1; HLX; TARBP2; RPS19; PTPN6; HMOX1; JAK3; TBX21; TGFB3; BST2; CLEC4G; RNF26; TGFB2; HTRA1; DHX58; FCGR2B; A2M; CRK; CD55; CEACAM1; HAVCR2; DUSP10; SOCS5; TRAF3IP1; CD300A; LGALS3; GRN; APPL1	1	0.0600921650180321
Heart_Left_Ventricle	GOBP_NEGATIVE_REGULATION_OF_IMMUNE_RESPONSE	0.000524809390844332	0.0046750453025927	0.477270815362862	0.378101404175714	1.75944129532635	85	ANXA1; IFI16; IL33; LOXL3; IL4R; LILRB1; HLX; ADCYAP1; NLRC5; LYN; RPS19; PTPN6; NMI; HMOX1; JAK3; TBX21; CLEC4G; PARP14; ARG2; PTPN2; TYRO3; GPR17; INPP5D; DHX58; FCGR2B; A2M; CRK; TRIM21; TNFRSF14; CACTIN; CD55; CEACAM1; HAVCR2; TRAFD1; DUSP10; SOCS5; CD300A; TRIM27; LGALS3; GRN; GPX1	1	0.0046750453025927
Heart_Left_Ventricle	GOBP_NEGATIVE_REGULATION_OF_IMMUNE_SYSTEM_PROCESS	9.62813477212941e-05	0.00120191200613032	0.538434096309916	0.300726131129321	1.67039477405643	242	ANXA1; PTGER4; IFI16; IL33; GBP1; CCL2; CCL21; DTX1; CD200; LOXL3; PIAS3; PELI1; PRKDC; IL4R; HLA.DOA; KITLG; MDK; MYC; CD74; EMILIN1; LILRB1; TWSG1; HLX; ADCYAP1; NLRC5; DLG5; LDLR; SPN; LYN; TLR3; CD68; CXCL12; TARBP2; NRARP; RPS19; SOX9; PTPN6; NMI; HMOX1; LTF; JAK3; LILRB2; TBC1D10C; IRF1; TBX21; TGFB3; AKT1; BST2; GPR68; RARA; CLEC4G; RNF26; TGFB2; LRRC32; PARP14; HTRA1; NME1; ARG2; SOX11; PTPN2; IL17D; CNR1; UBASH3B; TYRO3; CCL3; FADD; GPR17; LILRB3; FBXO7; INPP5D; DHX58; AXL; FCGR2B; A2M; PRNP; INHBA; CDK6; MAFB; ERBB2; CRK; TRIM21; TNFRSF14; CACTIN; CD55; PAG1; THBS1; CEACAM1; HAVCR2; TRAFD1; DUSP10	0.541197455541394	0.00120191200613032
Heart_Left_Ventricle	GOBP_NEGATIVE_REGULATION_OF_INCLUSION_BODY_ASSEMBLY	0.100840336134454	0.248012820512821	0.204294756516886	-0.526824114720085	-1.44642434113213	10	HSF1; DNAJB6; HSPA2; DNAJB2	1	0.248012820512821
Heart_Left_Ventricle	GOBP_NEGATIVE_REGULATION_OF_INFLAMMATORY_RESPONSE	0.00866903246887862	0.0410519220788262	0.380730400722792	0.337044875181959	1.53849358918419	76	PTGER4; TNFRSF1A; NT5E; HGF; CD200; SOCS3; TNFRSF1B; MDK; NFKB1; ADCYAP1; LDLR; WFDC1; RPS19; FNDC4; MAPK7; PTPN2; TYRO3; GPR17; PRKCD; SIRPA; FCGR2B; MIR126; DUSP10; SOCS5; NR1D2; HAMP; TNFAIP6; GRN; GPX1; RB1; ELANE; PPARD; SELENOS; GIT1; NR1H3; ADA; PTGIS; MIR145; SYT11; GBA; PSMB4	1	0.0410519220788262
Heart_Left_Ventricle	GOBP_NEGATIVE_REGULATION_OF_INNATE_IMMUNE_RESPONSE	0.113594040968343	0.268057138657873	0.179782316298324	0.342402615578431	1.33579728492885	39	IFI16; LILRB1; NLRC5; RPS19; NMI; PARP14; PTPN2; TYRO3; DHX58; A2M; CRK; TRIM21; CACTIN; CEACAM1; HAVCR2; TRAFD1; DUSP10	1	0.268057138657873
Heart_Left_Ventricle	GOBP_NEGATIVE_REGULATION_OF_INTERFERON_BETA_PRODUCTION	0.246628131021195	0.430660678617625	0.119348440591015	0.407309608071442	1.17618800967213	12	LILRB1; RELB; NMI; SIRPA; PYCARD; CACTIN; YY1	1	0.430660678617625
Heart_Left_Ventricle	GOBP_NEGATIVE_REGULATION_OF_INTERFERON_GAMMA_PRODUCTION	0.383742911153119	0.564221528535622	0.0905428948469474	0.332034517518883	1.06633003186465	18	IL33; LILRB1; RARA; AXL; PRNP; INHBA; HAVCR2	1	0.564221528535622
Heart_Left_Ventricle	GOBP_NEGATIVE_REGULATION_OF_INTERLEUKIN_10_PRODUCTION	0.2	0.382901907356948	0.134273452883202	0.425354852184702	1.25047689037187	13	LILRB1; TRIB2; JAK3; FCGR2B; MMP8; TNFRSF21; DLL1; TYROBP	1	0.382901907356948
Heart_Left_Ventricle	GOBP_NEGATIVE_REGULATION_OF_INTERLEUKIN_12_PRODUCTION	0.227360308285164	0.41185700704831	0.125033367555272	0.419196233398338	1.21051301921747	12	LILRB1; NFKB1; JAK3	1	0.41185700704831
Heart_Left_Ventricle	GOBP_NEGATIVE_REGULATION_OF_INTERLEUKIN_1_BETA_PRODUCTION	0.567415730337079	0.70860782497772	0.0692836467392548	0.288491538262	0.914928926687496	17	SERPINB1; CARD16; CD33; CARD8; GIT1; ZC3H12A; ERRFI1; GSTP1; APOA1; CX3CR1	1	0.70860782497772
Heart_Left_Ventricle	GOBP_NEGATIVE_REGULATION_OF_INTERLEUKIN_1_PRODUCTION	0.60952380952381	0.741908474086906	0.0665892104103933	0.27048535196297	0.896896528304063	21	SERPINB1; CARD16; CD33; CARD8; CEACAM1; GIT1; ZC3H12A; ERRFI1; IL1R2; GSTP1; IL10; APOA1	1	0.741908474086906
Heart_Left_Ventricle	GOBP_NEGATIVE_REGULATION_OF_INTERLEUKIN_2_PRODUCTION	0.222846441947566	0.407621168300445	0.124434168630393	0.385916304436042	1.22390414753936	17	GBP1; KAT5; TBX21; CD34; PRNP; HOMER3; HAVCR2; TRIM27	1	0.407621168300445
Heart_Left_Ventricle	GOBP_NEGATIVE_REGULATION_OF_INTERLEUKIN_6_PRODUCTION	0.418647166361974	0.594546670571162	0.0838361057159929	0.275262026105184	1.01815162224642	30	HGF; CD200; PTPN6; NCKAP1L; INPP5D; SIRPA; ARRB1; HAVCR2; SOCS5; KLF2; SELENOS; ZC3H12A; SYT11; GBA	1	0.594546670571162
Heart_Left_Ventricle	GOBP_NEGATIVE_REGULATION_OF_INTERLEUKIN_8_PRODUCTION	0.0078540581805022	0.0383892704631329	0.380730400722792	0.561290505777384	1.75553126647601	16	ANXA1; TLR6; BCL3; ANXA4; CD33; TMSB4X; MAPKBP1; ARRB1; CACTIN	1	0.0383892704631329
Heart_Left_Ventricle	GOBP_NEGATIVE_REGULATION_OF_INTRACELLULAR_PROTEIN_TRANSPORT	0.607985480943739	0.740677587426258	0.0643583367917361	0.236952950298856	0.8917261772879	32	RAB23; UBE2J1; TXN; PKIA; BAG4	1	0.740677587426258
Heart_Left_Ventricle	GOBP_NEGATIVE_REGULATION_OF_INTRACELLULAR_SIGNAL_TRANSDUCTION	0.000549888651439203	0.00487527462104063	0.477270815362862	0.260983492393014	1.53390812707434	364	STMN3; ENO1; GBP1; SPRY1; MYADM; CASP8; SPRED1; EPHA2; RASA3; RIPK1; CD44; SEMA6A; MET; LIF; RASA4; ITFG2; ATP2B4; NONO; TIMP2; SH3BP4; MYC; CD74; EMILIN1; SH3BP1; PLAUR; PPIA; TXNDC12; RASA4B; BDKRB2; DUSP18; RASA2; IFI35; DLG5; HIF1A; PSMD10; SPRY4; LYN; ITPR1; KCTD10; CRTC3; CXCL12; NFE2L2; TRIB3; ITGA3; PTPN6; NMI; PHLDA3; NPPA; PHLPP2; APLNR; FBLN1; RGS4; UBE2B; XBP1; TNFAIP1; MGRN1; SYNGAP1; TBC1D10C; MEN1; RGS14; PRKAA1; LPAR1; LZTR1; PDE3A; AKT1; SPRED2; ELL3; SNAI2; CARD19; ARHGEF2; SRC; TGFB2; NOP53; PRDM15; NUP62; SH2B3; RFFL; SYVN1; MUC1; MAPK7; SPRED3; FIGNL1; LEMD2; PTPN2; ERBIN; TSC2; BAG5; DLC1; RELA; CAMK2N1; WTIP; PDCD6; DACT1; CCAR2; SOD2; HSPB1; OTUD3; EIF3A; SESN2; PRKCD; TMSB4X; IGF1R; DHX58; SIRPA; PTTG1IP; PYCARD; PRNP; RACK1; ABL1; MAPKBP1; RASAL3; ARRB1; AIDA; SPRY2; ARMC10; PDCD4; CACTIN; CARD8; DAB2IP; DUSP7	1	0.00487527462104063
Heart_Left_Ventricle	GOBP_NEGATIVE_REGULATION_OF_INTRACELLULAR_STEROID_HORMONE_RECEPTOR_SIGNALING_PATHWAY	0.926470588235294	0.954988542621448	0.0453152441270267	0.190727414535499	0.675168798097053	26	DAB2; TCF21; ZBTB7A; NCOR2	1	0.954988542621448
Heart_Left_Ventricle	GOBP_NEGATIVE_REGULATION_OF_INTRACELLULAR_TRANSPORT	0.397388059701493	0.575255803137288	0.0878312634480124	0.26288351711993	1.04181428235394	41	RAB23; TPR; UBE2J1; ABCA2; TXN; PKIA; BAG4	1	0.575255803137288
Heart_Left_Ventricle	GOBP_NEGATIVE_REGULATION_OF_INTRINSIC_APOPTOTIC_SIGNALING_PATHWAY	0.00602064827387826	0.0318363724811568	0.407017918923954	0.354736946256764	1.61763270918059	74	ENO1; CD44; NONO; CD74; PLAUR; PPIA; TXNDC12; BDKRB2; HIF1A; CXCL12; NFE2L2; XBP1; AKT1; ELL3; SNAI2; ARHGEF2; SRC; SYVN1; MUC1; MAPK7; FIGNL1; BAG5; CCAR2; SOD2; HSPB1	1	0.0318363724811568
Heart_Left_Ventricle	GOBP_NEGATIVE_REGULATION_OF_INTRINSIC_APOPTOTIC_SIGNALING_PATHWAY_BY_P53_CLASS_MEDIATOR	0.129213483146067	0.292187053285449	0.16823816568964	0.425961034958542	1.35090295844788	17	CD44; CD74; BDKRB2; ELL3; MUC1; PTTG1IP; ARMC10; ZNF385A	1	0.292187053285449
Heart_Left_Ventricle	GOBP_NEGATIVE_REGULATION_OF_INTRINSIC_APOPTOTIC_SIGNALING_PATHWAY_IN_RESPONSE_TO_DNA_DAMAGE	0.511029411764706	0.668022400820793	0.0736212741014394	0.267340116491821	0.946375252737009	26	CD44; CD74; CXCL12; ELL3; SNAI2; MUC1; CCAR2	1	0.668022400820793
Heart_Left_Ventricle	GOBP_NEGATIVE_REGULATION_OF_ION_TRANSPORT	0.398347107438017	0.576050705147695	0.0810802057550866	0.191774150451635	1.02289565086868	183	ANXA1; RAB23; CD200; ITGB3; SLC6A9; TPR; CD74; LILRB1; PPM1F; NFKB1; UBE2J1; ADCYAP1; ADRA2A; REM1; ABCA2; TXN; PKIA; OSR1; IL12A; BAG4; WWP2; RGS4; LILRB2; CBARP; PPP3CA; CACNB3; CLIC2; AKT1; CALM3; IRS1; SRI; GDI1	1	0.576050705147695
Heart_Left_Ventricle	GOBP_NEGATIVE_REGULATION_OF_I_KAPPAB_KINASE_NF_KAPPAB_SIGNALING	0.647058823529412	0.771392926205477	0.0702812841717392	-0.231547066203785	-0.874218712174488	31	OPTN; PPM1A; NLRX1; TNIP1; PPM1B; PER1	1	0.771392926205477
Heart_Left_Ventricle	GOBP_NEGATIVE_REGULATION_OF_JNK_CASCADE	0.517467248908297	0.672994772353896	0.0819778796501272	-0.263478280690037	-0.954308054470596	26	PINK1; KLHL31; DUSP19; HDAC3; SH3RF2; PER1; SFRP1; GPS2; ITCH	1	0.672994772353896
Heart_Left_Ventricle	GOBP_NEGATIVE_REGULATION_OF_JUN_KINASE_ACTIVITY	0.760456273764259	0.848292774948123	0.0559428593065705	0.285085098322662	0.776389985551182	10	NPPA; AIDA; PDCD4; DUSP10; DNAJA1	1	0.848292774948123
Heart_Left_Ventricle	GOBP_NEGATIVE_REGULATION_OF_KINASE_ACTIVITY	0.00647550056074895	0.0335589400529155	0.407017918923954	0.270197691605567	1.44949019843421	192	SPRY1; SPRED1; HHEX; SOCS3; PPM1F; PPIA; NR2F2; YWHAB; DUSP18; CBL; PKIA; SPRY4; LATS1; LYN; TARBP2; TRIB3; TRIB2; PTPN6; MACROH2A1; PIP4K2C; NPPA; RGS4; MEN1; RGS14; LRP5; TFAP4; CORO1C; AKT1; SPRED2; HEXIM1; MYOCD; FABP4; NUP62; WARS1; PTPRB; SH2B3; LRP6; SPRED3; PAK2; PTPN2; NPM1; TSC2; UBASH3B; CAMK2N1; HSPB1; HNRNPU; FBXO7; PRKCD; IGF1R; PYCARD; RACK1; MIDN; INKA1; ABL1; RUBCN; MVP; AIDA; SPRY2; PDCD4; DAB2IP; DUSP7; PIP4K2A; WWTR1; CEACAM1; DUSP10; APC; IPO7; HYAL2; SOCS5; CD300A; TRIM27; DNAJA1; TESK1; NF1; IPO5; LATS2; CHORDC1; TRIB1; RB1; DNAJC3; BMP7; DUSP14; SMCR8; BMP4; CEBPA; SNX6; RGS2; CASP3; STK38; ERRFI1; PIP4K2B; ZGPAT; PLK1; PRDX3; GBA	1	0.0335589400529155
Heart_Left_Ventricle	GOBP_NEGATIVE_REGULATION_OF_LEUKOCYTE_APOPTOTIC_PROCESS	0.0185318861166869	0.0714639272246136	0.352487857583619	0.427305364651859	1.61780845571357	33	CCL21; KITLG; CD74; LILRB1; BCL10; IRF7; SLC39A10; HIF1A; CXCL12; JAK3; CCL19; ARG2; FADD; AXL	1	0.0714639272246136
Heart_Left_Ventricle	GOBP_NEGATIVE_REGULATION_OF_LEUKOCYTE_CELL_CELL_ADHESION	0.00496579231531582	0.0275273359017655	0.407017918923954	0.344236550182011	1.58041432608187	78	ANXA1; CCL21; DTX1; LOXL3; PELI1; ASS1; IL4R; MDK; CD74; LILRB1; TWSG1; HLX; DLG5; SPN; CXCL12; NRARP; PTPN6; JAK3; LILRB2; IRF1; TBX21; AKT1; CLEC4G; LRRC32; ARG2; PTPN2	1	0.0275273359017655
Heart_Left_Ventricle	GOBP_NEGATIVE_REGULATION_OF_LEUKOCYTE_MEDIATED_IMMUNITY	0.177238805970149	0.354969993128931	0.141225119642531	0.359529794533174	1.25479214126421	25	LILRB1; PTPN6; HMOX1; JAK3; TBX21; BST2; CLEC4G; FCGR2B; CRK; CEACAM1; HAVCR2; CD300A	1	0.354969993128931
Heart_Left_Ventricle	GOBP_NEGATIVE_REGULATION_OF_LEUKOCYTE_MIGRATION	0.00343804256200868	0.0210588317870093	0.431707695803346	0.489577394186947	1.73308793396958	26	PTGER4; IL33; CCL2; CCL21; CD200; EMILIN1; CXCL12; HMOX1; AKT1	1	0.0210588317870093
Heart_Left_Ventricle	GOBP_NEGATIVE_REGULATION_OF_LEUKOCYTE_PROLIFERATION	0.176895306859206	0.354666410622188	0.13880510939114	0.286121092022752	1.21759267667599	55	IL33; PELI1; LILRB1; TWSG1; DLG5; SPN; LYN; PTPN6; LILRB2; CLEC4G; LRRC32; ARG2; SOX11; CCL8; INPP5D; FCGR2B; PRNP; ERBB2; TNFRSF14	1	0.354666410622188
Heart_Left_Ventricle	GOBP_NEGATIVE_REGULATION_OF_LIPID_BIOSYNTHETIC_PROCESS	0.0328968896879499	0.110330201035779	0.321775918075361	0.408449737769925	1.54641971330397	33	AKR1C3; SPHK1; NFKB1; PDGFA; CCDC3; ABCA2; LPCAT1; ERLIN1; TRIB3; PRKAA1; SNAI2; PROX1; CYP27B1; INSIG1; ATP1A1; CEACAM1; REST	1	0.110330201035779
Heart_Left_Ventricle	GOBP_NEGATIVE_REGULATION_OF_LIPID_CATABOLIC_PROCESS	0.403041825095057	0.580004633604536	0.0880945010398517	0.333005157223112	1.04153011566313	16	ADRA2A; CRTC3; PRKAA1; AKT1; CNR1; MFSD2A	1	0.580004633604536
Heart_Left_Ventricle	GOBP_NEGATIVE_REGULATION_OF_LIPID_LOCALIZATION	0.758620689655172	0.847081226966969	0.0538979025357319	0.215636652218811	0.811506450220251	32	ASXL1; ITGB3; NFKB1; ABCA2; AKT1; PTPN2; OSBPL8; AGTR2; THBS1	1	0.847081226966969
Heart_Left_Ventricle	GOBP_NEGATIVE_REGULATION_OF_LIPID_METABOLIC_PROCESS	0.0636363636363636	0.18371854134566	0.241339976815091	0.320613421047546	1.39886932127608	61	AKR1C3; SPHK1; NFKB1; PDGFA; ADRA2A; CCDC3; ABCA2; LPCAT1; ERLIN1; CRTC3; TRIB3; SOX9; PIP4K2C; PRKAA1; AKT1; SNAI2; CNR1; MFSD2A; PROX1; CYP27B1; RUBCN; DAB2IP; INSIG1; ATP1A1; PIP4K2A; CEACAM1	1	0.18371854134566
Heart_Left_Ventricle	GOBP_NEGATIVE_REGULATION_OF_LIPID_STORAGE	0.434782608695652	0.60733425533754	0.0835990603684159	0.320621615673595	1.02967745706823	18	ASXL1; ITGB3	1	0.60733425533754
Heart_Left_Ventricle	GOBP_NEGATIVE_REGULATION_OF_LIPID_TRANSPORT	0.748414376321353	0.840907162538126	0.0617054053637523	-0.24349876366281	-0.800359564622033	18	ADORA1; FIS1; SREBF2; PTPN11; EGF	1	0.840907162538126
Heart_Left_Ventricle	GOBP_NEGATIVE_REGULATION_OF_LIPOPOLYSACCHARIDE_MEDIATED_SIGNALING_PATHWAY	0.583650190114069	0.723417358022311	0.0686325631836726	0.329321279561385	0.896861130184286	10	CARD16; LTF; CACTIN; CARD8; TRIB1; SIGIRR	1	0.723417358022311
Heart_Left_Ventricle	GOBP_NEGATIVE_REGULATION_OF_LOCOMOTION	0.00344299349088447	0.0210588317870093	0.431707695803346	0.272476122083853	1.48083502994502	206	LRP1; PTGER4; IL33; CYP1B1; CCL2; CCL21; CD200; SPRED1; TIMP1; PTN; SEMA6A; NRP1; JAG1; ATP2B4; CD74; EMILIN1; MEOX2; NR2F2; PHLDB2; ANGPT2; DLG5; PTPN23; RHOA; SULF1; CXCL12; ARHGDIB; NFE2L2; FGF2; EVL; PLXNA3; PATZ1; VASH1; HMOX1; RECK; FBLN1; NOTCH1; SEMA6B; SEMA5B; CHRD; ADAMTS9; CORO1C; AKT1; BST2; MYOCD; SEMA3F; MEF2C; PTPN2; DLC1; IFITM1; SEMA4F; SRGAP2; RAC1; SEMA7A; SINHCAF; PLXNB3; CALR; SERPINE1; CLDN5; MIR126; AP1AR; APEX1; OSBPL8; CRK; NISCH; DAB2IP; WAS; AGTR2; THBS1; DUSP10; HYAL2; HAS1	1	0.0210588317870093
Heart_Left_Ventricle	GOBP_NEGATIVE_REGULATION_OF_LONG_TERM_SYNAPTIC_POTENTIATION	0.944866920152091	0.967053205136347	0.0459538081039063	0.228146629193855	0.621325910002108	10	PTN; EPHA4; ABL1	1	0.967053205136347
Heart_Left_Ventricle	GOBP_NEGATIVE_REGULATION_OF_LYASE_ACTIVITY	0.534220532319392	0.684333093018984	0.0730744399126987	0.344241379514813	0.937493966679139	10	GNAI3; GRM2; GNAI2	1	0.684333093018984
Heart_Left_Ventricle	GOBP_NEGATIVE_REGULATION_OF_LYMPHOCYTE_ACTIVATION	0.00203165774377828	0.0139608168432491	0.431707695803346	0.32795267059536	1.55484691135829	92	ANXA1; DTX1; LOXL3; PELI1; IL4R; MDK; CD74; LILRB1; TWSG1; HLX; DLG5; SPN; LYN; NRARP; PTPN6; JAK3; LILRB2; TBC1D10C; IRF1; TBX21; CLEC4G; LRRC32; ARG2; SOX11; PTPN2; TYRO3; FBXO7; INPP5D; AXL; FCGR2B; PRNP; INHBA; ERBB2; TNFRSF14; PAG1; CEACAM1; HAVCR2	1	0.0139608168432491
Heart_Left_Ventricle	GOBP_NEGATIVE_REGULATION_OF_LYMPHOCYTE_APOPTOTIC_PROCESS	0.211610486891386	0.396060088959948	0.128142916898415	0.373405048395833	1.23492540925958	20	CD74; BCL10; SLC39A10; HIF1A; JAK3; ARG2; FADD	1	0.396060088959948
Heart_Left_Ventricle	GOBP_NEGATIVE_REGULATION_OF_LYMPHOCYTE_DIFFERENTIATION	0.022048828925747	0.0815371495997527	0.352487857583619	0.420550833300917	1.59223532034505	33	ANXA1; DTX1; LOXL3; IL4R; MDK; CD74; HLX; NRARP; JAK3; IRF1; TBX21	1	0.0815371495997527
Heart_Left_Ventricle	GOBP_NEGATIVE_REGULATION_OF_LYMPHOCYTE_MEDIATED_IMMUNITY	0.418518518518519	0.594514175535151	0.0845557442441281	0.313523458274454	1.02371988030622	19	LILRB1; PTPN6; TBX21; CLEC4G; FCGR2B; CRK; CEACAM1; HAVCR2	1	0.594514175535151
Heart_Left_Ventricle	GOBP_NEGATIVE_REGULATION_OF_MACROAUTOPHAGY	0.401446654611212	0.579730463275498	0.0855356947987884	0.272174465068683	1.03047185325226	33	TP53; HMOX1; AKT1; TMEM39B; LZTS1; TSC2; RUBCN; NUPR1; TMEM39A; FEZ1; SMG1; NPC1; SEC22B; SMCR8; NRBP2; CHMP4B; LRRK2	1	0.579730463275498
Heart_Left_Ventricle	GOBP_NEGATIVE_REGULATION_OF_MACROPHAGE_ACTIVATION	0.258555133079848	0.441475821094115	0.115240003147781	0.428886848117693	1.16801423775688	10	CD200; LDLR; FCGR2B; GRN; NR1H3; ZC3H12A; SYT11	1	0.441475821094115
Heart_Left_Ventricle	GOBP_NEGATIVE_REGULATION_OF_MACROPHAGE_DERIVED_FOAM_CELL_DIFFERENTIATION	0.545966228893058	0.693688104115705	0.0713052987340038	0.322941931190766	0.914400969584394	11	ITGB3	1	0.693688104115705
Heart_Left_Ventricle	GOBP_NEGATIVE_REGULATION_OF_MAPK_CASCADE	0.210801393728223	0.395366911627074	0.123257226381337	0.228524964932107	1.14426943662829	124	GBP1; SPRY1; SPRED1; SEMA6A; LIF; MYC; EMILIN1; PPIA; DUSP18; PSMD10; SPRY4; LYN; PTPN6; NPPA; FBLN1; RGS4; TBC1D10C; MEN1; RGS14; AKT1; SPRED2; PRDM15; NUP62; SH2B3; SPRED3; LEMD2; PTPN2; CAMK2N1; DACT1; EIF3A; PRKCD; IGF1R; SIRPA; ABL1; ARRB1; AIDA; SPRY2; PDCD4; DAB2IP; DUSP7	1	0.395366911627074
Heart_Left_Ventricle	GOBP_NEGATIVE_REGULATION_OF_MAP_KINASE_ACTIVITY	0.0909090909090909	0.23216719672876	0.197822021315103	0.309530630385531	1.3403621466153	57	SPRY1; SPRED1; DUSP18; SPRY4; LYN; PTPN6; NPPA; RGS4; RGS14; SPRED2; NUP62; SH2B3; SPRED3; PRKCD; AIDA; SPRY2; PDCD4; DAB2IP; DUSP7; DUSP10; HYAL2; CD300A; DNAJA1; NF1; BMP7; DUSP14; BMP4; RGS2; STK38; GBA; PTPN1	1	0.23216719672876
Heart_Left_Ventricle	GOBP_NEGATIVE_REGULATION_OF_METAPHASE_ANAPHASE_TRANSITION_OF_CELL_CYCLE	0.234404536862004	0.418079412136403	0.121543282035469	0.347315178139583	1.18432363563774	23	TPR; SPDL1; CDT1; FBXO5; PSMG2; KNTC1; IK; CHFR; AURKB; APC	1	0.418079412136403
Heart_Left_Ventricle	GOBP_NEGATIVE_REGULATION_OF_MICROTUBULE_POLYMERIZATION_OR_DEPOLYMERIZATION	0.443014705882353	0.614102505983898	0.0810802057550866	0.280380438172688	0.992537564209181	26	MAPRE1; SPEF1; ATXN7; CLIP3; ARHGEF2; CAMSAP3; MAP1B; CAMSAP2	1	0.614102505983898
Heart_Left_Ventricle	GOBP_NEGATIVE_REGULATION_OF_MITOCHONDRION_ORGANIZATION	0.180043383947939	0.358365389933203	0.152144922367565	-0.314582002547565	-1.24313478461787	37	PINK1; OMA1; PPARGC1A; ADCK1; HUWE1; BCL2L1; NOL3; FNIP1; RNF41; MUL1; BNIP3; TSPO	1	0.358365389933203
Heart_Left_Ventricle	GOBP_NEGATIVE_REGULATION_OF_MITOTIC_CELL_CYCLE	0.420965058236273	0.597234879441214	0.0785029047348687	0.186648897936681	1.01749493235542	211	MDC1; CCL2; SOX4; TP53; DCLRE1B; RFWD3; PLK2; PLAGL1; ZFP36L1; CNOT3; TPR; PRKDC; CDC6; BTG3; TIMP2; BAX; SPDL1; ZNF830; PRMT2; PSMD10; ZWILCH; GJC2; CDT1; FBXO5; EP300; ARID3A; TRIM35; CNOT6; NOP53; CARM1; MUC1; PSMG2; KNTC1; NLE1; ANGEL2; RPL26; PSMD5; DACT1; FBXO7; MRE11; PINX1; YTHDC2; PPP1R10; IK; CTDSP2; ABL1; CDK6; NME6; PCNA; CHFR; RAD9B; TOPBP1; CDK2	1	0.597234879441214
Heart_Left_Ventricle	GOBP_NEGATIVE_REGULATION_OF_MOLECULAR_FUNCTION	6.04132751833016e-08	1.96101400475948e-06	0.704975715167238	0.267593037299577	1.67129132555378	729	LRP1; DAB2; FLNA; ANXA1; IFI16; HGF; CYP1B1; ACTB; ITIH5; PINLYP; TP53; GLIS2; GNAI3; CD200; SERPINB1; FOXS1; IL18BP; ANXA2; SPRY1; ITGB3; CASP8; SLC6A9; TFPI2; SPRED1; CD44; FKBP1A; HHEX; TIMP1; PTN; PTPRF; SOCS3; PELI1; AMOT; CARD16; SIN3A; PTX3; MET; RASA4; ATP2B4; PARP10; TIMP2; ANXA5; SH3BP4; PLAUR; PPM1F; NFKB1; PPIA; NR2F2; BAG2; YWHAB; ADCYAP1; DUSP18; CBL; UBE2Z; SERPINH1; BAX; NLRC5; ADRA2A; CTSZ; REM1; ABCA2; CAMK1; AOC3; PRMT2; WFDC1; MEPCE; PKIA; OSR1; PSMD10; SPRY4; PPP1R9B; ANXA4; F11R; LATS1; RNH1; SH2D4A; LYN; NFKBIE; BOD1L1; RNF2; PKD1; RCC2; TNFRSF4; HES1; CRMP1; BAG4; MYO1D; ITIH4; SYTL2; TARBP2; TRIB3; FBXO5; TRIB2; PAXIP1; PTPN6; PPP1R14A; MACROH2A1; HMOX1; CRIM1; WWP2; PIP4K2C; PTTG1; LTF; RECK; NPPA; RGS4; PICALM; PPP1R12A; MEN1; RGS14; TAF1; LRP5; GLA; PARP9; GRM2; NOTCH1; DTX3L; CBARP; PPP3CA; CACNB3; CLIC2; TMC8; TFAP4; SERPINB8; CORO1C; AKT1; BST2; TNK2; RPL5; SPRED2; CALM3; HEXIM1; SRI; MYOCD; DFFA; HNRNPR; RPS7; FABP4; MITD1; FZD6; RAMP3; ROCK2; SRC; RPS6KA3; CALM2; TRAF3; TGFB2; CAMSAP3; IRAK1; GNAI2; NUP62; WARS1; HDAC2; NCKAP1L; PTPRB; SH2B3; RFFL; LRP6; MPHOSPH10; MAPK7; CABIN1; PIAS4; SPRED3; RRP1B; NLE1; PAK2; RPL23; SOX11; PTPN2; ERBIN; NPM1; ANGPTL4; TSC2; BAG5; CNR1; UBASH3B; CAMK2N1; DACT1; CCAR2; PPP1R8; PROX1; P2RY1; HSPB1; ATP2A2; GZMA; HNRNPU; RBCK1; CYP27B1; PAPLN; FBXO7; NQO1; ZNF462; PRKCD; EIF4A3; TMSB4X; IGF1R; PINX1; ATP2A3; PYCARD; RALB; FURIN; A2M; PRNP; CEBPG; PPP1R10; RACK1; PLXNB3; MIDN; INKA1; SERPINE1; ABL1; DYNLL1; RUBCN; MVP; XIAP; PCIF1; LY6E; ARRB1; CSTA; AIDA; SPRY2; MAPK8; NUPR1; FICD; PDCD4; SLN; BTAF1; TRIM21; CACTIN; CARD8; DAB2IP; IFIT2; DUSP7; CSRNP2; FARP1; AGTR2; RTKN; PIP4K2A; WWTR1; SMO; THBS1; CEACAM1; SLC4A1; AURKB; MSX1; LRRC14; HAVCR2; TMBIM1; GOLGA2; DUSP10; APC; IPO7; HYAL2; FAF2	0.000339583019805339	1.96101400475948e-06
Heart_Left_Ventricle	GOBP_NEGATIVE_REGULATION_OF_MONONUCLEAR_CELL_MIGRATION	0.0903846153846154	0.231248030531144	0.206587922696891	0.484645711003914	1.42478276318117	13	CCL2; CD200; AKT1	1	0.231248030531144
Heart_Left_Ventricle	GOBP_NEGATIVE_REGULATION_OF_MRNA_CATABOLIC_PROCESS	0.741284403669725	0.836547201662122	0.0554793308704233	0.209789602162112	0.819835437425507	38	HNRNPA0; PABPC1; SECISBP2; DHX9; FUS; TENT4A; SYNCRIP	1	0.836547201662122
Heart_Left_Ventricle	GOBP_NEGATIVE_REGULATION_OF_MRNA_METABOLIC_PROCESS	0.0239532149962194	0.0866973737886345	0.352487857583619	0.341042992644246	1.49193648255415	62	HNRNPA0; PTBP1; SRSF9; PABPC1; SRSF7; SRSF4; SECISBP2; CDK9; DHX9; HNRNPK; BAG4; FUS; TENT4A; SRSF10; SFSWAP; SYNCRIP; U2AF2; ANGEL2; HNRNPU; SRSF6; RNF40	1	0.0866973737886345
Heart_Left_Ventricle	GOBP_NEGATIVE_REGULATION_OF_MRNA_PROCESSING	0.000263353081141796	0.00274639641762158	0.49849310876659	0.574303745180069	1.97880216556466	24	PTBP1; SRSF9; SRSF7; SRSF4; CDK9; HNRNPK; SRSF10; SFSWAP; U2AF2; SRSF6; RNF40; RNPS1	1	0.00274639641762158
Heart_Left_Ventricle	GOBP_NEGATIVE_REGULATION_OF_MRNA_SPLICING_VIA_SPLICEOSOME	0.00126365560891407	0.00967712285791008	0.45505986738723	0.618158650953593	1.93339603685025	16	PTBP1; SRSF9; SRSF7; SRSF4; HNRNPK; SRSF10; SFSWAP; U2AF2; SRSF6; RNPS1	1	0.00967712285791008
Heart_Left_Ventricle	GOBP_NEGATIVE_REGULATION_OF_MULTICELLULAR_ORGANISMAL_PROCESS	1.18893982696781e-13	1.48511794830802e-11	0.943632225232838	0.322324493272227	1.98390780981736	603	PLAU; ANXA1; PTGER4; THBS2; TNFRSF1A; EFEMP1; IL33; HGF; GBP1; VASN; TLR6; TP53; G6PD; DTX1; PROCR; CD200; SERPINB1; LMNA; BCL3; SPRY1; PLK2; SOX8; LOXL3; MC1R; SPRED1; EPHA2; ECSCR; FKBP1A; HHEX; TIMP1; PIAS3; PTN; SEMA6A; AMOT; CARD16; NRP1; PLAT; AVPR1A; IL4R; TLE3; ATP2B4; KHSRP; ARHGDIA; TNFRSF1B; CTSC; ANXA5; TNFRSF11B; COL4A2; MDK; MYC; CD74; EMILIN1; LILRB1; PLAUR; NIBAN2; TWSG1; NFKB1; YWHAH; MEOX2; NR2F2; RELB; HLX; ANGPT2; UBE2L6; TBX18; ADCYAP1; NLRC5; PDGFA; LDLR; PTPN23; HIF1A; RHOA; OSR1; IL12A; ANXA4; TRIM62; LYN; RARG; HES1; ATP2B1; TLR3; SULF1; CALCA; NOS3; ARHGDIB; IKBKE; NRARP; FGF2; EVL; PLXNA3; RPS19; TRIB2; SOX9; PTPN6; PATZ1; CXCL10; STK4; LAMA4; NMI; KAT5; VASH1; HMOX1; LTF; ADAM17; IL17RD; RGS4; SKI; JAK3; MYLIP; SYNGAP1; CD83; TMEM98; IRF1; PRICKLE1; TBX21; IP6K1; C1QTNF1; TGFB3; NOTCH1; SEMA6B; SEMA5B; PPP3CA; EFNB3; CACNB3; SPP1; RPS6KA4; ADAMTS9; IRF3; TFE3; CORO1C; BCOR; HSPG2; BST2; GPR68; RARA; SPRED2; SRI; MYOCD; GDI1; THBD; SEMA3F; SNAI2; ROCK2; FRZB; TGFB2; LGMN; TRIM25; GNAI2; LRRC32; MAPK11; NCKAP1L; SH2B3; NME1; P2RX4; RTN4; DICER1; SPRED3; MEF2C; CLEC4A; ARG2; HGS; SOX11; CCR1; PTPN2; ERBIN; NPPB; IL17D; RNF216; RFLNB; UBA7; UBASH3B; CCL3; CD33; ATP2A2; TGFBR2; LILRB3; CD34; GP1BA; FBXO7; SRSF6; PRKCD; SEMA4F; TMSB4X; INPP5D; DHX58; SIRPA; AKAP8; OTUD5; AXL; GUCY1A1; FCGR2B; PYCARD; EDN1; RAC1; FURIN; PRNP; SEMA7A; CALR; INHBA; RNF10; MMP8; SERPINE1; CDK6; CLDN5; MAFB; MAPKBP1	6.68303076738608e-10	1.48511794830802e-11
Heart_Left_Ventricle	GOBP_NEGATIVE_REGULATION_OF_MULTI_ORGANISM_PROCESS	0.427745664739884	0.602173879335742	0.0855356947987884	0.357490296664116	1.03232477746195	12	CARD16; LTF; BST2; CACTIN; CARD8; TRIB1; SIGIRR; ADA	1	0.602173879335742
Heart_Left_Ventricle	GOBP_NEGATIVE_REGULATION_OF_MUSCLE_ADAPTATION	0.5046904315197	0.662354638237738	0.0753093764172773	0.333375884084168	0.943944412912255	11	LMNA; ATP2B4; NOS3	1	0.662354638237738
Heart_Left_Ventricle	GOBP_NEGATIVE_REGULATION_OF_MUSCLE_CELL_APOPTOTIC_PROCESS	0.294332723948812	0.475415011872492	0.104343952581949	0.299689306515181	1.10850435098425	30	DNMT1; MDK; ADCYAP1; NFE2L2; HMOX1; MYOCD; LRP6; RGL2; DIPK2A; EDN1; PPP1R10; NUPR1	1	0.475415011872492
Heart_Left_Ventricle	GOBP_NEGATIVE_REGULATION_OF_MUSCLE_CELL_DIFFERENTIATION	0.231192660550459	0.414959508043024	0.120433371642259	0.299955895875041	1.17219571689281	38	G6PD; DNMT1; PTBP1; ZBED6; NFATC3; RGS4; XBP1; NOTCH1; MYOCD	1	0.414959508043024
Heart_Left_Ventricle	GOBP_NEGATIVE_REGULATION_OF_MUSCLE_CONTRACTION	0.402985074626866	0.580004633604536	0.0946646223153342	-0.373257512535397	-1.04660124349149	11	TNNT1; ADORA1; ATP1A2	1	0.580004633604536
Heart_Left_Ventricle	GOBP_NEGATIVE_REGULATION_OF_MUSCLE_HYPERTROPHY	0.0811320754716981	0.215419648666233	0.216542836735348	0.40470051837874	1.39442284486913	24	TNFRSF1A; G6PD; LMNA; ATP2B4; TNFRSF1B; RGS4; NOTCH1; P2RX4	1	0.215419648666233
Heart_Left_Ventricle	GOBP_NEGATIVE_REGULATION_OF_MYELOID_CELL_DIFFERENTIATION	0.0203771186848632	0.0767692923107345	0.352487857583619	0.341614472300441	1.51286977699313	64	ZFP36L1; PIAS3; MYC; LILRB1; NCAPG2; LYN; TLR3; LTF; GPR68; RARA; STAT5B; NME1; PTPN2; MEIS2; UBASH3B; CCL3; LILRB3; INPP5D; LEO1; INHBA; CDK6; MAFB; H4C4; GABPA; CEACAM1	1	0.0767692923107345
Heart_Left_Ventricle	GOBP_NEGATIVE_REGULATION_OF_MYELOID_LEUKOCYTE_DIFFERENTIATION	0.0231766483671161	0.0848150654111716	0.352487857583619	0.409322056751654	1.5675875248378	36	PIAS3; MYC; LILRB1; LYN; TLR3; LTF; GPR68; RARA; NME1; PTPN2; UBASH3B; CCL3; LILRB3; INPP5D; INHBA; CDK6; MAFB	1	0.0848150654111716
Heart_Left_Ventricle	GOBP_NEGATIVE_REGULATION_OF_MYOBLAST_DIFFERENTIATION	0.265917602996255	0.448058407206819	0.112378519110475	0.351736604424546	1.16326351782502	20	SOX8; CXCL14; SOX9; CXCL10; PRICKLE1; NOTCH1	1	0.448058407206819
Heart_Left_Ventricle	GOBP_NEGATIVE_REGULATION_OF_MYOTUBE_DIFFERENTIATION	0.74671669793621	0.840299211030918	0.0561766586307176	0.274013057690901	0.775860244309174	11	XBP1; NOTCH1; MYOCD	1	0.840299211030918
Heart_Left_Ventricle	GOBP_NEGATIVE_REGULATION_OF_NECROTIC_CELL_DEATH	0.222846441947566	0.407621168300445	0.124434168630393	0.389402919385777	1.2349616811258	17	CASP8; RIPK1; PELI1; BOK; ARHGEF2; FADD; RBCK1; NUPR1	1	0.407621168300445
Heart_Left_Ventricle	GOBP_NEGATIVE_REGULATION_OF_NERVOUS_SYSTEM_DEVELOPMENT	0.015659677216591	0.0630537576178067	0.352487857583619	0.320808544395188	1.48536076579746	82	TP53; PTN; SEMA6A; NRP1; ARHGDIA; YWHAH; ADCYAP1; LDLR; RHOA; HES1; PLXNA3; SKI; SYNGAP1; TMEM98; NOTCH1; SEMA6B; SEMA5B; PPP3CA; EFNB3; SPP1; GDI1; SEMA3F; RTN4; DICER1; SOX11	1	0.0630537576178067
Heart_Left_Ventricle	GOBP_NEGATIVE_REGULATION_OF_NEURAL_PRECURSOR_CELL_PROLIFERATION	0.306083650190114	0.485330380174508	0.104343952581949	0.359919253939299	1.12570851848287	16	TP53; SLC16A2; PTN; KDM2B	1	0.485330380174508
Heart_Left_Ventricle	GOBP_NEGATIVE_REGULATION_OF_NEURON_APOPTOTIC_PROCESS	0.228915662650602	0.413475237711773	0.116739204791222	0.24643968296792	1.15089886267652	86	LRP1; CCL2; MAP3K12; NONO; MDK; PPT1; BAX; HIF1A; KDM2B; FAIM2; GCLM; BOK; FYN; HMOX1; SYNGAP1; TGFB3; GBE1; LGMN; MEF2C; PRKCI; TYRO3; SOD2; AXL; CLCF1; CNTFR; ZPR1; ARRB1; CRLF1; VSTM2L	1	0.413475237711773
Heart_Left_Ventricle	GOBP_NEGATIVE_REGULATION_OF_NEURON_DEATH	0.0630472854640981	0.182580521171404	0.237793834423688	0.260050960407105	1.30442540350807	130	LRP1; CCL2; CD200; MAP3K12; NONO; TNFRSF1B; MDK; PPT1; CBL; BAX; HIF1A; KDM2B; FAIM2; GCLM; CSF1; BOK; FYN; BTBD10; IKBKG; MEAK7; HMOX1; SYNGAP1; TGFB3; GBE1; AKT1; NR4A3; LGMN; ATP13A2; MEF2C; PRKCI; SLC23A2; TYRO3; SOD2; TRAF2; CD34; FBXO7; AXL; RACK1; CLCF1; CNTFR; ZPR1; AP2B1; ARRB1; CRLF1; VSTM2L	1	0.182580521171404
Heart_Left_Ventricle	GOBP_NEGATIVE_REGULATION_OF_NEURON_DIFFERENTIATION	0.241252302025783	0.426305938285735	0.11776578836269	0.310213979884387	1.15056522036624	31	DTX1; SOX8; JAG1; HES1; SOX9; MIB1; MED1; NOTCH1	1	0.426305938285735
Heart_Left_Ventricle	GOBP_NEGATIVE_REGULATION_OF_NEURON_PROJECTION_DEVELOPMENT	0.00370354092556357	0.022052546125628	0.431707695803346	0.352267755781544	1.62427772546648	81	LRP1; FLNA; RTN4RL2; SEMA6A; NRP1; ARHGDIA; LGALS1; RHOA; INPP5F; CRMP1; PLXNA3; MYLIP; SYNGAP1; LPAR1; SEMA6B; SEMA5B; EFNB3; SPP1; GDI1; SEMA3F; EPHA4; HDAC2; RTN4; CARM1; PTPN9; RGMA; BAG5; SEMA4F; ITM2C	1	0.022052546125628
Heart_Left_Ventricle	GOBP_NEGATIVE_REGULATION_OF_NEURON_PROJECTION_REGENERATION	0.332699619771863	0.512778876538975	0.0992333343771191	0.397098895336897	1.08144412818121	10	INPP5F; SPP1; EPHA4; RGMA	1	0.512778876538975
Heart_Left_Ventricle	GOBP_NEGATIVE_REGULATION_OF_NF_KAPPAB_TRANSCRIPTION_FACTOR_ACTIVITY	0.1	0.246643264589732	0.190023305279108	0.30584419743427	1.33442968009021	61	CYP1B1; CD200; PELI1; PARP10; NLRC5; PRMT2; PSMD10; ANXA4; TRAF3; IRAK1; PIAS4; ERBIN; RBCK1; TMSB4X; PYCARD; ARRB1; TRIM21; CACTIN; CARD8; DAB2IP; LRRC14; HAVCR2	1	0.246643264589732
Heart_Left_Ventricle	GOBP_NEGATIVE_REGULATION_OF_NIK_NF_KAPPAB_SIGNALING	0.953703703703704	0.972289786425996	0.0443293451680314	0.180811390272443	0.590387130285075	19	IFI35; NMI; RELA; TMSB4X	1	0.972289786425996
Heart_Left_Ventricle	GOBP_NEGATIVE_REGULATION_OF_NITRIC_OXIDE_METABOLIC_PROCESS	0.113421550094518	0.267762508643967	0.181383128498408	0.454940817064472	1.37455227413558	14	ATP2B4; KHSRP; GLA; ROCK2; CD34; SIRPA; DYNLL1; WDR35; ZC3H12A; PTGIS; CAV1	1	0.267762508643967
Heart_Left_Ventricle	GOBP_NEGATIVE_REGULATION_OF_NOTCH_SIGNALING_PATHWAY	0.3345521023766	0.514083479349061	0.0965629554309422	0.291874548609084	1.07959877126395	30	NOTCH3; NIBAN2; LFNG; NRARP; WWP2; ZBTB7A; AKT1; SLC35C1	1	0.514083479349061
Heart_Left_Ventricle	GOBP_NEGATIVE_REGULATION_OF_NUCLEAR_DIVISION	0.734806629834254	0.831390512539924	0.0560595875032335	0.221424025962847	0.821248556629426	31	TPR; LIF; SPDL1; CDT1; FBXO5; PSMG2; KNTC1; IK; NME6; AURKB; APC	1	0.831390512539924
Heart_Left_Ventricle	GOBP_NEGATIVE_REGULATION_OF_NUCLEOBASE_CONTAINING_COMPOUND_METABOLIC_PROCESS	3.20660854978467e-06	7.09619947178726e-05	0.627256739718528	0.235649895785402	1.50748846181046	990	DAB2; FLNA; ENO1; CIC; ZNF217; IFI16; TBX20; IL33; HNRNPA0; LBH; BATF3; SFPQ; TP53; GLIS2; DNMT1; FOXS1; TCF21; BCL3; NFIX; PTBP1; EXOSC10; SOX7; ZBED6; SOX8; LOXL3; PLAGL1; SRSF9; KMT2D; MSC; TIMELESS; YEATS2; HHEX; HNRNPA1; PIAS3; SHC1; TINF2; SIN3A; PABPC1; TPR; PTBP3; TLE3; PARP10; SRSF7; NONO; LRRFIP1; MYC; ACD; NIBAN2; PPM1F; NFKB1; TBX2; SMURF2; NR2F2; SRSF4; RELB; CREBBP; TBX18; YWHAB; H3.3B; IRF7; TCF3; SECISBP2; ILF3; MSH6; CGAS; ETS2; MTA2; NR3C1; SUDS3; H2AC12; SBNO2; ZEB2; PRMT2; CDK9; RPS27A; TXN; MEPCE; PKIA; OSR1; PSMD10; GATAD2A; DHX9; RTEL1; PEG3; KDM5B; KDM2B; ZFP69; RNF2; RARG; HNRNPK; SP3; TNFRSF4; ZNF608; HES1; SCAF4; CALCA; BAG4; FUS; SHLD2; TENT4A; SRSF2; SRSF10; TRIB3; NRARP; NAB1; BPTF; SOX9; NRIP1; SFSWAP; PATZ1; KLF5; KAT5; ZNF668; MACROH2A1; MYBBP1A; EGR1; WWP2; YAP1; ZBTB2; EP300; FOXD3; KLF8; NFATC3; SMARCE1; CHD8; SKI; PHF12; UBE2B; LCOR; MED1; ETV6; ZBTB7A; SPEN; MEN1; UBE2D1; IRF1; CHD3; PRICKLE1; TBX21; ETV5; TAF1; PER3; SYNCRIP; NCOR2; PARP9; AHR; NOTCH1; PURA; DAXX; PPP3CA; TFAP4; EHMT2; IRF3; ZBTB14; H2AX; ZNF596; AR; CBX6; CBX5; RPL10; KLF16; BCOR; ZMYND15; ATN1; SETDB1; RARA; EHMT1; HEXIM1; MYOCD; DFFA; ZNF239; SFMBT2; FABP4; POLE3; U2AF2; RNF169; ATXN1L; XRCC5; SNAI2; TNKS2; KDM4A; HIVEP1; TGIF2; IRF2BPL; NR4A3; SRC; ARID4A; CIITA; TWIST2; NELFCD; RBFOX2; RPS3; NOP53; HDAC2; PARP14; KDM2A; DMAP1; TRIM28; DKC1; MUC1; PPM1D; DICER1; STN1; PIAS4; MEF2C; TP53BP1; KMT2A; ZNF175; RPL23; VHL; SOX11; PTPN2; ZBTB39; ANGEL2; TBL1XR1; MEIS2; TRIM22; RELA; ZHX1; DNAJC2; WTIP; DACT1; CTCF; CCAR2; SP2; PROX1; ZNF282; GZMA; TLE4; HNRNPU; TCF25; AKIRIN2; SRSF6; NKRF; RIOX2; ZNF391; HCFC1; RNF40; KHDRBS1; TCERG1; MBD2; MAZ; ZBTB12; MAF; OGG1; PINX1; DDX54; SMARCC2; ELF3; ZGLP1; KAT6A; EDN1; RIF1; ZKSCAN3; LMCD1; CTBP2; ETV3; CALR; RNPS1; PA2G4; ZNF205; NCOA5; H2AZ1; DOT1L; TERF2IP; CBX3; SPI1; MTDH; NFIC; SMARCA4; CCAR1; SIX5; ZNF343; APEX1; PCNA; NFE2L3; MORC2; H4C4; NSUN2; NUPR1; ZNF202; ZBTB45; SAMD1; CBX2; PDCD4; MAFK; TENT4B; BTAF1; CREM; KDM5C; DAB2IP; CBX1; BAHD1; PRMT6; SMAD5; GABPA; BCL6B; MAGEF1; JDP2; WWTR1; THAP5; MYD88; SMO; SLC4A1; YY1; AURKB; MSX1; ZBTB34; WT1; CBX4; BMI1; ZNFX1; KMT5A; ELK4; CHMP1A; ZNF891; GON4L; ZBTB18; HDAC1; MORF4L2; REST; MTF2; WNT10B; NR1D2; RING1	0.0180243466583396	7.09619947178726e-05
Heart_Left_Ventricle	GOBP_NEGATIVE_REGULATION_OF_NUCLEOCYTOPLASMIC_TRANSPORT	0.0950570342205323	0.238019893893804	0.199915231309662	0.447117957307943	1.39843725446569	16	RAB23; TPR; TXN; PKIA	1	0.238019893893804
Heart_Left_Ventricle	GOBP_NEGATIVE_REGULATION_OF_NUCLEOTIDE_METABOLIC_PROCESS	0.553941908713693	0.699709543568465	0.0756946307932749	-0.308506791613217	-0.921897658177813	13	PPARA; PPARGC1A	1	0.699709543568465
Heart_Left_Ventricle	GOBP_NEGATIVE_REGULATION_OF_ORGANELLE_ASSEMBLY	0.920086393088553	0.951117121173771	0.0530212512043078	-0.16938493494301	-0.668317928302489	36	KAT2B; PINK1; MAP4; CDK5RAP2; TBC1D7; TCHP; BRCA1; DNM2	1	0.951117121173771
Heart_Left_Ventricle	GOBP_NEGATIVE_REGULATION_OF_ORGANELLE_ORGANIZATION	0.0151082072396413	0.0616255341219313	0.380730400722792	0.249294142679811	1.38185284505447	238	HGF; TP53; EXOSC10; MYADM; SSH1; SPTBN2; HNRNPA1; MAPRE1; LIMA1; TINF2; TWF1; MET; TPR; SPEF1; LIF; ATXN7; ACD; PHLDB2; H3.3B; SPDL1; PSMD10; F11R; RTEL1; PFN1; TMOD2; WASF2; ARHGEF18; BOK; VILL; CDT1; LIMK2; ARAP1; FBXO5; CDK10; YAP1; PTTG1; CLIP3; LILRB2; SPTAN1; AKT1; TMEM39B; TMEM14A; TNKS2; ARHGEF2; SRC; CAMSAP3; SPTBN1; CCP110; PSMG2; PRELID1; STN1; KNTC1; PAK2; PRRT2; NPM1; CORO2B; TSC2; DLC1; WASHC2C; HNRNPU; PRKCD; TMSB4X; MAP1B; PINX1; CAMSAP2; IK; TERF2IP; NME6; CAPZA1; NUPR1; TENT4B; EPS8; TMEM39A; WAS; CAPG; AURKB; TRIOBP; APC; ADD3; TMSB15A	1	0.0616255341219313
Heart_Left_Ventricle	GOBP_NEGATIVE_REGULATION_OF_ORGANIC_ACID_TRANSPORT	0.730250481695568	0.828068984791364	0.0584693210386381	0.270054323947082	0.779835907359586	12	RGS4; AKT1; SLC43A2; AGTR2; THBS1; ARL6IP5; RGS2	1	0.828068984791364
Heart_Left_Ventricle	GOBP_NEGATIVE_REGULATION_OF_ORGAN_GROWTH	0.576779026217229	0.717908526653464	0.0684714904492088	0.278179088864051	0.919994056424036	20	G6PD; STK4; RGS4; MAPK11; TGFBR2; YY1; CTDP1; WWC3; RGS2	1	0.717908526653464
Heart_Left_Ventricle	GOBP_NEGATIVE_REGULATION_OF_OSSIFICATION	0.054820415879017	0.166116203588116	0.266350657088526	0.434054088859466	1.48009804620422	23	MDK; HIF1A; CALCA; SOX9; NOTCH1; BCOR; MEF2C; CCR1; RFLNB; CCL3	1	0.166116203588116
Heart_Left_Ventricle	GOBP_NEGATIVE_REGULATION_OF_OSTEOBLAST_DIFFERENTIATION	0.23572744014733	0.419867763497135	0.119348440591015	0.313027709621322	1.16100117678585	31	TWSG1; SOX9; CRIM1; SKI; MEN1; LRP5; NOTCH1; CHRD; TWIST2	1	0.419867763497135
Heart_Left_Ventricle	GOBP_NEGATIVE_REGULATION_OF_OSTEOCLAST_DIFFERENTIATION	0.131481481481482	0.294915166563211	0.165656695205483	0.412825350040572	1.34796139420278	19	PIAS3; LILRB1; TLR3; LTF; UBASH3B; CCL3; LILRB3; INPP5D; MAFB	1	0.294915166563211
Heart_Left_Ventricle	GOBP_NEGATIVE_REGULATION_OF_OXIDATIVE_STRESS_INDUCED_CELL_DEATH	0.000265407234505597	0.00276269271325178	0.49849310876659	0.530606149706293	1.96798668387552	31	HGF; MET; NONO; PPIA; HIF1A; TXN; NFE2L2; FYN; MEAK7; AKT1; NR4A3; MAPK7; BAG5; SOD2; HSPB1; FBXO7; RACK1	1	0.00276269271325178
Heart_Left_Ventricle	GOBP_NEGATIVE_REGULATION_OF_OXIDATIVE_STRESS_INDUCED_INTRINSIC_APOPTOTIC_SIGNALING_PATHWAY	0.0297297323110427	0.101772731620201	0.352487857583619	0.544774628235352	1.67173023934623	15	NONO; PPIA; HIF1A; NFE2L2; AKT1; MAPK7; BAG5; SOD2; HSPB1	1	0.101772731620201
Heart_Left_Ventricle	GOBP_NEGATIVE_REGULATION_OF_OXIDATIVE_STRESS_INDUCED_NEURON_DEATH	0.159474671669794	0.333801255950094	0.150169802128406	0.468471749057698	1.3264645442038	11	NONO; HIF1A; MEAK7; NR4A3; FBXO7; RACK1; REST	1	0.333801255950094
Heart_Left_Ventricle	GOBP_NEGATIVE_REGULATION_OF_OXIDOREDUCTASE_ACTIVITY	0.111111111111111	0.264418101420642	0.183023938384487	0.447269368208621	1.3725193671182	15	ATP2B4; NFKB1; AOC3; GLA; CNR1; GZMA; CYP27B1	1	0.264418101420642
Heart_Left_Ventricle	GOBP_NEGATIVE_REGULATION_OF_PEPTIDASE_ACTIVITY	0.0124699449223372	0.0534870841619742	0.380730400722792	0.288728579396229	1.43349092950989	117	LRP1; IFI16; HGF; ITIH5; SERPINB1; ANXA2; TFPI2; CD44; TIMP1; CARD16; TIMP2; PLAUR; UBE2Z; SERPINH1; WFDC1; ITIH4; CRIM1; PTTG1; LTF; RECK; PICALM; SERPINB8; AKT1; BST2; SRC; RPS6KA3; RFFL; NLE1; PAK2; PAPLN; FURIN; A2M; PRNP; SERPINE1; XIAP; CSTA; CARD8; THBS1; ROCK1; CAAP1; PIH1D1; PI15; BEX3	1	0.0534870841619742
Heart_Left_Ventricle	GOBP_NEGATIVE_REGULATION_OF_PEPTIDE_HORMONE_SECRETION	0.654716981132076	0.775569155446756	0.0626618230932492	0.252179737170718	0.868902238951062	24	ADRA2A; PPP3CA; IRS1; KALRN; UCP2; MIDN; REST; SREBF1; NPFF	1	0.775569155446756
Heart_Left_Ventricle	GOBP_NEGATIVE_REGULATION_OF_PEPTIDE_SECRETION	0.458715596330275	0.62744769728523	0.0791316651768349	0.252911819835187	0.996663063956274	40	ANXA1; CD200; CD74; ADRA2A; IL12A; PPP3CA; IRS1; KALRN; UCP2; MIDN; RAB11FIP3; REST; CYP51A1; SREBF1; NPFF	1	0.62744769728523
Heart_Left_Ventricle	GOBP_NEGATIVE_REGULATION_OF_PEPTIDYL_LYSINE_ACETYLATION	0.708245243128964	0.812803578318805	0.0643583367917361	-0.269004059469937	-0.821491966436559	14	KLF15; HINT2; THAP7; BRCA1	1	0.812803578318805
Heart_Left_Ventricle	GOBP_NEGATIVE_REGULATION_OF_PEPTIDYL_SERINE_PHOSPHORYLATION	0.0838095238095238	0.219828900295536	0.213927855492356	0.425601667543198	1.41124336415885	21	HGF; PPM1F; BDKRB2; BAX; PWP1; INPP5F	1	0.219828900295536
Heart_Left_Ventricle	GOBP_NEGATIVE_REGULATION_OF_PEPTIDYL_THREONINE_PHOSPHORYLATION	0.447565543071161	0.617714161959094	0.0815265143256594	0.316741541482399	1.00452165887323	17	SPRED1; DGKQ; SPRED2; CALM3; CALM2; SPRED3	1	0.617714161959094
Heart_Left_Ventricle	GOBP_NEGATIVE_REGULATION_OF_PEPTIDYL_TYROSINE_PHOSPHORYLATION	0.770522388059702	0.855442690753226	0.0544555953940371	0.204871331971617	0.811910469059699	41	LRRK1; SOCS3; CBL; INPP5F; PTPN6; PARP14; SH2B3; PTPN2; PRKCD; RACK1; MVP; HYAL2; SOCS5; CD300A	1	0.855442690753226
Heart_Left_Ventricle	GOBP_NEGATIVE_REGULATION_OF_PHAGOCYTOSIS	0.448669201520913	0.618736403765714	0.0822054920415869	0.322472782262299	1.00858832640491	16	PLSCR1; PRTN3; SIRPA; FCGR2B; RACK1; CD300A; APPL1; SYT11; HMGB1; CD47	1	0.618736403765714
Heart_Left_Ventricle	GOBP_NEGATIVE_REGULATION_OF_PHOSPHATIDYLINOSITOL_3_KINASE_SIGNALING	0.96958174904943	0.982169263845828	0.044774889329693	0.207601143736865	0.565373111167841	10	NOP53; TSC2; DAB2IP	1	0.982169263845828
Heart_Left_Ventricle	GOBP_NEGATIVE_REGULATION_OF_PHOSPHORUS_METABOLIC_PROCESS	0.000245110604171121	0.00259955982272805	0.49849310876659	0.267552118287945	1.56728318597354	355	DNAJC10; HGF; TP53; LRRK1; SPRY1; MYADM; SPRED1; FKBP1A; HHEX; PTN; SOCS3; PRKDC; ANKLE2; EMILIN1; PPM1F; PPIA; NR2F2; YWHAB; BDKRB2; DUSP18; CBL; BAX; PDGFA; PWP1; ABCA2; LPCAT1; PKIA; SPRY4; PPP1R9B; LATS1; SH2D4A; LYN; BOD1L1; INPP5F; BAG4; MYO1D; SYTL2; TARBP2; TRIB3; TRIB2; PTPN6; PTPN13; PPP1R14A; MACROH2A1; PIP4K2C; NPPA; FBLN1; RGS4; UBE2B; MEN1; RGS14; LRP5; TFAP4; CORO1C; DGKQ; AKT1; SPRED2; CALM3; HEXIM1; MYOCD; FABP4; ROCK2; CALM2; TGFB2; CAMSAP3; GNAI2; NUP62; WARS1; PARP14; NCKAP1L; PTPRB; SH2B3; LRP6; MPHOSPH10; CABIN1; SPRED3; RRP1B; PAK2; PTPN2; NPM1; TSC2; UBASH3B; CAMK2N1; PPP1R8; HSPB1; HNRNPU; FBXO7; PRKCD; IGF1R; SIRPA; PYCARD; PRNP; PPP1R10; RACK1; INHBA; MIDN; CTDSP2; INKA1; ABL1; DYNLL1; TERF2IP; RUBCN; PMEPA1; MVP; PCIF1; ARRB1; AIDA; SPRY2; NUPR1; PDCD4; CACTIN; DAB2IP; DUSP7; CSRNP2; FARP1; PIP4K2A; WWTR1; CEACAM1; SLC4A1; DUSP10; APC; IPO7; HYAL2; RBM26; ROCK1; SOCS5; TRAF3IP1; CD300A; PLPP3; TRIM27; DNAJA1; PPP1R14B; PPP1R16B; TESK1; ENPP1; LGALS3; NF1; IPO5; CD2BP2; LATS2; CHORDC1; TRIB1; RB1; PPP1R2; MGAT5; DNAJC3; BMP7; NCOR1; DUSP14; GIT1; NCK2; PPP1R35; SET; SMCR8; PPP1R15B; BMP4; PKMYT1; CEBPA; SNX6; ZC3H12A; RGS2; CASP3; PARD3; STK38; ZCCHC9; ERRFI1; SPAG9; PIP4K2B	1	0.00259955982272805
Heart_Left_Ventricle	GOBP_NEGATIVE_REGULATION_OF_PHOSPHORYLATION	0.00148132547970678	0.0109703959439154	0.45505986738723	0.262144889933678	1.48825377875441	277	DNAJC10; HGF; LRRK1; SPRY1; MYADM; SPRED1; HHEX; SOCS3; PRKDC; ANKLE2; EMILIN1; PPM1F; PPIA; NR2F2; YWHAB; BDKRB2; DUSP18; CBL; BAX; PWP1; PKIA; SPRY4; LATS1; LYN; INPP5F; TARBP2; TRIB3; TRIB2; PTPN6; PTPN13; MACROH2A1; PIP4K2C; NPPA; FBLN1; RGS4; UBE2B; MEN1; RGS14; LRP5; TFAP4; CORO1C; DGKQ; AKT1; SPRED2; CALM3; HEXIM1; MYOCD; FABP4; CALM2; NUP62; WARS1; PARP14; PTPRB; SH2B3; LRP6; SPRED3; PAK2; PTPN2; NPM1; TSC2; UBASH3B; CAMK2N1; HSPB1; HNRNPU; FBXO7; PRKCD; IGF1R; SIRPA; PYCARD; PRNP; RACK1; INHBA; MIDN; CTDSP2; INKA1; ABL1; DYNLL1; TERF2IP; RUBCN; PMEPA1; MVP; ARRB1; AIDA; SPRY2; NUPR1; PDCD4; CACTIN; DAB2IP; DUSP7; PIP4K2A; WWTR1; CEACAM1; SLC4A1; DUSP10; APC; IPO7; HYAL2; ROCK1; SOCS5; TRAF3IP1; CD300A; PLPP3; TRIM27; DNAJA1; TESK1; ENPP1; NF1; IPO5; LATS2; CHORDC1; TRIB1; RB1; DNAJC3; BMP7; NCOR1; DUSP14; GIT1; NCK2; SMCR8; PPP1R15B; BMP4; CEBPA; SNX6; ZC3H12A; RGS2; CASP3; PARD3; STK38; ERRFI1; SPAG9; PIP4K2B; ZGPAT; PLK1; PRDX3; GBA; ZBED3; LRRK2	1	0.0109703959439154
Heart_Left_Ventricle	GOBP_NEGATIVE_REGULATION_OF_PLASMA_MEMBRANE_BOUNDED_CELL_PROJECTION_ASSEMBLY	0.395085066162571	0.573761776080081	0.088894528862045	0.330344878962426	1.06090375164171	18	CCL21; LIMK2; EVL; CDK10; YAP1; CCP110; PRKCD; PLXNB3	1	0.573761776080081
Heart_Left_Ventricle	GOBP_NEGATIVE_REGULATION_OF_PLATELET_ACTIVATION	0.0475285171102662	0.151118399827939	0.287857117255149	0.585961370855765	1.59578505831743	10	PDGFA; NOS3; C1QTNF1; THBD; SH2B3; UBASH3B; PRKCD; CEACAM1	1	0.151118399827939
Heart_Left_Ventricle	GOBP_NEGATIVE_REGULATION_OF_POSTTRANSCRIPTIONAL_GENE_SILENCING	0.141776937618147	0.308408733108207	0.160801401070022	0.44250532012389	1.33697982523997	14	TP53; NCOR2; PPP3CA	1	0.308408733108207
Heart_Left_Ventricle	GOBP_NEGATIVE_REGULATION_OF_POTASSIUM_ION_TRANSMEMBRANE_TRANSPORT	0.253112033195021	0.436671204270574	0.122679189568808	-0.402027450278481	-1.20136144490328	13	KCNH2; ACTN2; KCNE1B; CASQ2; STK39; PTEN; ANK3	1	0.436671204270574
Heart_Left_Ventricle	GOBP_NEGATIVE_REGULATION_OF_POTASSIUM_ION_TRANSPORT	0.747863247863248	0.840907162538126	0.062249042949858	-0.247153088466726	-0.796516980304956	17	KCNH2; ACTN2; KCNE1B; CASQ2; STK39; PTEN; ANK3	1	0.840907162538126
Heart_Left_Ventricle	GOBP_NEGATIVE_REGULATION_OF_PRI_MIRNA_TRANSCRIPTION_BY_RNA_POLYMERASE_II	0.24015009380863	0.425294164240174	0.119348440591015	0.421468625092135	1.19337652441917	11	SOX9; NFATC3; RELA; YY1; NFATC4; PPARD; BMP4; SRF	1	0.425294164240174
Heart_Left_Ventricle	GOBP_NEGATIVE_REGULATION_OF_PRODUCTION_OF_MIRNAS_INVOLVED_IN_GENE_SILENCING_BY_MIRNA	0.103189493433396	0.251420954741707	0.190023305279108	0.504799699292094	1.42932611066209	11	TP53; NCOR2; PPP3CA	1	0.251420954741707
Heart_Left_Ventricle	GOBP_NEGATIVE_REGULATION_OF_PRODUCTION_OF_MOLECULAR_MEDIATOR_OF_IMMUNE_RESPONSE	0.00397813985660199	0.0232202742824089	0.407017918923954	0.528761372477076	1.77187507404142	22	IL33; PRKDC; LILRB1; HMOX1; JAK3; TBX21; TGFB3; BST2; TGFB2	1	0.0232202742824089
Heart_Left_Ventricle	GOBP_NEGATIVE_REGULATION_OF_PROGRAMMED_NECROTIC_CELL_DEATH	0.0162617758931644	0.0645718289426171	0.352487857583619	0.543535991295771	1.64223258253889	14	CASP8; RIPK1; PELI1; BOK; ARHGEF2; FADD; RBCK1; NUPR1	1	0.0645718289426171
Heart_Left_Ventricle	GOBP_NEGATIVE_REGULATION_OF_PROTEASOMAL_PROTEIN_CATABOLIC_PROCESS	0.824295010845987	0.891374039239187	0.0583452776743612	-0.192945721170901	-0.76246427191734	37	SVIP; USP25; USP19; PSME3IP1; TAF9; TRIM39; HFE; STYX; TLK2; KLHL40; DDRGK1; MTM1; SGTA; USP14; USP7	1	0.891374039239187
Heart_Left_Ventricle	GOBP_NEGATIVE_REGULATION_OF_PROTEASOMAL_UBIQUITIN_DEPENDENT_PROTEIN_CATABOLIC_PROCESS	0.969298245614035	0.982169263845828	0.0513223330421143	-0.155444026777486	-0.57751820283824	29	SVIP; TAF9; TRIM39; HFE; STYX; TLK2; KLHL40; DDRGK1; MTM1; SGTA; USP14; USP7; HSP90AB1	1	0.982169263845828
Heart_Left_Ventricle	GOBP_NEGATIVE_REGULATION_OF_PROTEIN_ACETYLATION	0.496815286624204	0.656817513418131	0.0826646449123753	-0.314770907639672	-0.978215089894844	15	KLF15; HINT2; THAP7; GSK3B; BRCA1	1	0.656817513418131
Heart_Left_Ventricle	GOBP_NEGATIVE_REGULATION_OF_PROTEIN_BINDING	0.560632688927944	0.705162108918495	0.0667426134241917	0.20703465333848	0.935517437584555	70	DAB2; ACTB; PTPRF; CARD16; BAG2; BAX; CTSZ; CAMK1; CRMP1; TMC8; AKT1; MITD1; DACT1; ATP2A2; PRKCD; ATP2A3; RALB; RACK1; MAPK8; IFIT2; AURKB; GOLGA2; ROCK1	1	0.705162108918495
Heart_Left_Ventricle	GOBP_NEGATIVE_REGULATION_OF_PROTEIN_CATABOLIC_PROCESS	0.664383561643836	0.782914046121593	0.0573667426768556	0.188705840644548	0.888873586538181	90	FLNA; ANXA2; TIMP1; TIMP2; SMARCC1; FYN; TAF1; N4BP1; RPL5; RPS7; EPHA4; NOP53; ATP13A2; F8A1; RPL23; BAG5; RELA; MYCBP2; CCAR2; MAP1A; GRIN2C; FURIN; BANP; AZIN1; DAB2IP; SDCBP; ROCK1; CYP51A1	1	0.782914046121593
Heart_Left_Ventricle	GOBP_NEGATIVE_REGULATION_OF_PROTEIN_CONTAINING_COMPLEX_ASSEMBLY	0.267605633802817	0.449329280280689	0.127505315300183	-0.221410098737224	-1.10615110719384	100	TUBB4A; TWF2; SIRT2; CPTP; HSF1; MKKS; DMTN; SVIL; PPM1A; SVIP; KANK1; LMOD3; INPP5J; HIP1R; LMOD2; PFN4	1	0.449329280280689
Heart_Left_Ventricle	GOBP_NEGATIVE_REGULATION_OF_PROTEIN_CONTAINING_COMPLEX_DISASSEMBLY	0.0595667870036101	0.176038333200469	0.248911114434702	0.334797197698597	1.42473458774944	55	SPTBN2; LIMA1; TWF1; SPEF1; ATXN7; TMOD2; SCAF4; VILL; SPTAN1; TMEM39B; ARHGEF2; CAMSAP3; SPTBN1; WASHC2C; MAP1B; CAMSAP2; RUBCN; CAPZA1; SLN; EPS8; TMEM39A; CAPG; TRIOBP; APC; ADD3	1	0.176038333200469
Heart_Left_Ventricle	GOBP_NEGATIVE_REGULATION_OF_PROTEIN_DEPHOSPHORYLATION	0.606115107913669	0.739497084223647	0.0640703750499722	0.223109493101472	0.913574577752615	47	FKBP1A; PTN; YWHAB; PPP1R9B; BOD1L1; PPP1R14A; ROCK2; GNAI2; NCKAP1L; CABIN1; PPP1R8; PPP1R10; ROCK1; PPP1R14B; PPP1R16B; LGALS3; PPP1R2; MGAT5; PPP1R35; SET	1	0.739497084223647
Heart_Left_Ventricle	GOBP_NEGATIVE_REGULATION_OF_PROTEIN_EXIT_FROM_ENDOPLASMIC_RETICULUM	0.993697478991597	0.99609253860944	0.0482149710025565	-0.167312371300785	-0.459365240998081	10	SVIP; ERLEC1; UBAC2; DERL3; UBE2G2	1	0.99609253860944
Heart_Left_Ventricle	GOBP_NEGATIVE_REGULATION_OF_PROTEIN_IMPORT	0.300380228136882	0.479942371335251	0.105520936843198	0.406117329965741	1.10600459231061	10	RAB23; PKIA	1	0.479942371335251
Heart_Left_Ventricle	GOBP_NEGATIVE_REGULATION_OF_PROTEIN_KINASE_B_SIGNALING	0.484230055658627	0.647444610574963	0.0768736734126542	0.254385063668651	0.974222731793786	36	EPHA2; TRIB3; PHLDA3; PHLPP2; AKT1; NOP53; SH2B3; LEMD2; TSC2; PDCD6; OTUD3; RACK1	1	0.647444610574963
Heart_Left_Ventricle	GOBP_NEGATIVE_REGULATION_OF_PROTEIN_LOCALIZATION_TO_CELL_PERIPHERY	0.322033898305085	0.501844342215936	0.100633389423036	0.362034513775007	1.11096224566321	15	DAB2; GBP1; PICALM; NUMB	1	0.501844342215936
Heart_Left_Ventricle	GOBP_NEGATIVE_REGULATION_OF_PROTEIN_LOCALIZATION_TO_MEMBRANE	0.563670411985019	0.707321016392001	0.0696133438850965	0.280049822656085	0.926180948389392	20	DAB2; GBP1; PICALM; NUMB; GDI1	1	0.707321016392001
Heart_Left_Ventricle	GOBP_NEGATIVE_REGULATION_OF_PROTEIN_LOCALIZATION_TO_NUCLEUS	0.373584905660377	0.554654187722393	0.0919686140000427	0.306234674969448	1.05515216135415	24	RAB23; SIN3A; PKIA; LATS1; TMEM98	1	0.554654187722393
Heart_Left_Ventricle	GOBP_NEGATIVE_REGULATION_OF_PROTEIN_MATURATION	0.203703703703704	0.387092129316605	0.130105630751129	0.386267896461575	1.26124573551248	19	GLG1; CARD16; CTSZ; TMEM98; PRNP; SERPINE1; CARD8; THBS1; TMEM59; GAS1; LRRK2; IL1R2	1	0.387092129316605
Heart_Left_Ventricle	GOBP_NEGATIVE_REGULATION_OF_PROTEIN_METABOLIC_PROCESS	3.53499514249509e-05	0.000521527761048947	0.557332238758646	0.238427520786155	1.48559359149377	695	LRP1; FLNA; IFI16; DNAJC10; HGF; GLG1; SOX4; ITIH5; TP53; LRRK1; G6PD; SERPINB1; DNMT1; ANXA2; SPRY1; ITGB3; MYADM; TFPI2; SPRED1; ZFP36L1; CD44; FKBP1A; HHEX; TIMP1; P3H1; PIAS3; PTN; SOCS3; TINF2; CARD16; SIN3A; PTX3; PLAT; TPR; PRKDC; ATP2B4; PARP10; KHSRP; TIMP2; EMILIN1; PLAUR; PPM1F; NFKB1; PPIA; NR2F2; NCL; BAG2; YWHAB; BDKRB2; DUSP18; CBL; UBE2Z; BACE2; SERPINH1; BAX; MEX3D; CTSZ; ILF3; LDLR; SMARCC1; PWP1; WFDC1; PKIA; SPRY4; PPP1R9B; LATS1; LYN; BOD1L1; INPP5F; ITIH4; TARBP2; FYN; TRIB3; FBXO5; TRIB2; PTPN6; PUS7; PTPN13; PPP1R14A; MACROH2A1; CRIM1; PTTG1; LTF; RECK; NPPA; FBLN1; GZMB; RGS4; SKI; JAK3; UBE2B; PICALM; LILRB2; EZHIP; TMEM98; MEN1; RGS14; TAF1; LRP5; SYNCRIP; PRKAA1; DTX3L; PURA; TFAP4; SERPINB8; CORO1C; DGKQ; BCOR; AKT1; N4BP1; BST2; RPL5; SPRED2; CALM3; HEXIM1; MYOCD; HNRNPR; RPS7; FABP4; U2AF2; EPHA4; ROCK2; SRC; RPS6KA3; CALM2; CRTAP; GNAI2; RPS3; NOP53; NUP62; WARS1; HDAC2; PARP14; NCKAP1L; PTPRB; SH2B3; RFFL; LRP6; RTN4; CABIN1; SPRED3; TRIM44; ATP13A2; HMG20B; NLE1; PAK2; F8A1; RPL23; SHFL; PTPN2; NPM1; TSC2; BAG5; UBASH3B; RELA; CAMK2N1; TNRC6C; MYCBP2; CCAR2; PPP1R8; HSPB1; SAMD4B; PAPLN; FBXO7; SESN2; PRKCD; ITM2C; EIF4A3; IGF1R; SIRPA; PINX1; EIF6; PYCARD; MAP1A; EDN1; GRIN2C; FURIN; A2M; PRNP; YTHDF1; PPP1R10; RACK1; CALR; AGO2; CTDSP2; INKA1; SERPINE1; ABL1; MIR126; TERF2IP; PMEPA1; SPI1; MVP; XIAP; PCIF1; ARRB1; CSTA; AIDA; SPRY2; BANP; PDCD4; TRIM21; AZIN1; CACTIN; CARD8; DAB2IP; DUSP7; USP4; EIF4E; PRMT6; WWTR1; THBS1; SDCBP; CEACAM1; RTN3; DUSP10; APC; IPO7; SLC2A10; HYAL2; ROCK1; SOCS5; CAAP1; MTF2; FXR1; PIH1D1; CYP51A1; TRAF3IP1; CD300A; PLPP3; PI15; CELF1; TRIM27; DNAJA1; BEX3; PPP1R14B; PPP1R16B; TESK1; ENPP1; LGALS3; NF1; PER2; IPO5; PRR7; MGAT3	0.198702076959649	0.000521527761048947
Heart_Left_Ventricle	GOBP_NEGATIVE_REGULATION_OF_PROTEIN_MODIFICATION_BY_SMALL_PROTEIN_CONJUGATION_OR_REMOVAL	0.00826359325370561	0.0396328137193509	0.380730400722792	0.351563674290664	1.60224425872459	71	SOX4; PIAS3; PARP10; PPIA; BAG2; FYN; FBXO5; TAF1; DTX3L; AKT1; N4BP1; RPL5; RPS7; U2AF2; RPS3; TRIM44; HMG20B; RPL23; BAG5; RELA; PINX1; ABL1; ARRB1; SPRY2; TRIM21; USP4	1	0.0396328137193509
Heart_Left_Ventricle	GOBP_NEGATIVE_REGULATION_OF_PROTEIN_MODIFICATION_PROCESS	0.00012117754423707	0.00146167162265359	0.538434096309916	0.261886614844555	1.55058485711817	396	DNAJC10; HGF; SOX4; LRRK1; G6PD; DNMT1; SPRY1; MYADM; SPRED1; FKBP1A; HHEX; P3H1; PIAS3; PTN; SOCS3; TINF2; SIN3A; PRKDC; ATP2B4; PARP10; EMILIN1; PPM1F; PPIA; NR2F2; BAG2; YWHAB; BDKRB2; DUSP18; CBL; BAX; PWP1; PKIA; SPRY4; PPP1R9B; LATS1; LYN; BOD1L1; INPP5F; TARBP2; FYN; TRIB3; FBXO5; TRIB2; PTPN6; PTPN13; PPP1R14A; MACROH2A1; NPPA; FBLN1; RGS4; SKI; UBE2B; EZHIP; MEN1; RGS14; TAF1; LRP5; PRKAA1; DTX3L; TFAP4; CORO1C; DGKQ; BCOR; AKT1; N4BP1; RPL5; SPRED2; CALM3; HEXIM1; MYOCD; RPS7; FABP4; U2AF2; ROCK2; CALM2; CRTAP; GNAI2; RPS3; NUP62; WARS1; HDAC2; PARP14; NCKAP1L; PTPRB; SH2B3; LRP6; CABIN1; SPRED3; TRIM44; HMG20B; PAK2; RPL23; PTPN2; NPM1; TSC2; BAG5; UBASH3B; RELA; CAMK2N1; PPP1R8; HSPB1; FBXO7; PRKCD; IGF1R; SIRPA; PINX1; PYCARD; PRNP; PPP1R10; RACK1; CTDSP2; INKA1; ABL1; TERF2IP; PMEPA1; SPI1; MVP; ARRB1; AIDA; SPRY2; PDCD4; TRIM21; CACTIN; DAB2IP; DUSP7; USP4; PRMT6; WWTR1; CEACAM1; DUSP10; APC; IPO7; HYAL2; ROCK1; SOCS5; MTF2; PIH1D1; TRAF3IP1; CD300A; PLPP3; TRIM27; DNAJA1; PPP1R14B; PPP1R16B; TESK1; ENPP1; LGALS3; NF1; PER2; IPO5; PRR7	0.681138976156571	0.00146167162265359
Heart_Left_Ventricle	GOBP_NEGATIVE_REGULATION_OF_PROTEIN_POLYMERIZATION	0.18552036199095	0.363820078461267	0.153158808683073	-0.276283070870595	-1.20330219718951	52	TUBB4A; TWF2; MKKS; DMTN; SVIL; KANK1; LMOD3; INPP5J; HIP1R; LMOD2; PFN4	1	0.363820078461267
Heart_Left_Ventricle	GOBP_NEGATIVE_REGULATION_OF_PROTEIN_SERINE_THREONINE_KINASE_ACTIVITY	0.00802116881656949	0.0389688763335671	0.380730400722792	0.311129101902981	1.51165450867419	106	SPRY1; SPRED1; HHEX; NR2F2; DUSP18; PKIA; SPRY4; LATS1; LYN; PTPN6; MACROH2A1; NPPA; RGS4; MEN1; RGS14; LRP5; TFAP4; AKT1; SPRED2; HEXIM1; MYOCD; NUP62; SH2B3; LRP6; SPRED3; HSPB1; FBXO7; PRKCD; PYCARD; INKA1; ABL1; AIDA; SPRY2; PDCD4; DAB2IP; DUSP7; DUSP10; APC; IPO7; HYAL2; CD300A; DNAJA1; TESK1; NF1; IPO5; LATS2; CHORDC1; RB1; BMP7; DUSP14; BMP4; CEBPA; RGS2; CASP3; STK38	1	0.0389688763335671
Heart_Left_Ventricle	GOBP_NEGATIVE_REGULATION_OF_PROTEIN_TYROSINE_KINASE_ACTIVITY	0.97164461247637	0.983495082181486	0.0444181153081573	0.165568637264951	0.564578984090371	23	CBL; PTPN2; RACK1; MVP; HYAL2; SOCS5; SNX6; ERRFI1; ZGPAT; CAV1	1	0.983495082181486
Heart_Left_Ventricle	GOBP_NEGATIVE_REGULATION_OF_PROTEOLYSIS	0.0153861174062568	0.0623798333995463	0.380730400722792	0.260576478685405	1.38966705787732	186	LRP1; IFI16; HGF; GLG1; ITIH5; TP53; SERPINB1; ANXA2; TFPI2; CD44; TIMP1; CARD16; PLAT; TIMP2; PLAUR; UBE2Z; SERPINH1; CTSZ; SMARCC1; WFDC1; ITIH4; CRIM1; PTTG1; LTF; RECK; PICALM; TMEM98; TAF1; SERPINB8; AKT1; N4BP1; BST2; RPL5; RPS7; EPHA4; SRC; RPS6KA3; NOP53; RFFL; NLE1; PAK2; F8A1; RPL23; BAG5; CAMK2N1; CCAR2; PAPLN; MAP1A; FURIN; A2M; PRNP; SERPINE1; MIR126; XIAP; CSTA	1	0.0623798333995463
Heart_Left_Ventricle	GOBP_NEGATIVE_REGULATION_OF_PROTEOLYSIS_INVOLVED_IN_CELLULAR_PROTEIN_CATABOLIC_PROCESS	0.873889875666075	0.923291721419185	0.0464154956843849	0.178181428450729	0.747298869560175	51	SMARCC1; TAF1; N4BP1; RPL5; RPS7; EPHA4; NOP53; F8A1; RPL23; BAG5; CCAR2	1	0.923291721419185
Heart_Left_Ventricle	GOBP_NEGATIVE_REGULATION_OF_REACTIVE_OXYGEN_SPECIES_BIOSYNTHETIC_PROCESS	0.439163498098859	0.611024263072695	0.0833634065110386	0.300467279437763	1.00686341838235	22	ATP2B4; KHSRP; FYN; GLA; ROCK2; CD34; SIRPA; DYNLL1	1	0.611024263072695
Heart_Left_Ventricle	GOBP_NEGATIVE_REGULATION_OF_REACTIVE_OXYGEN_SPECIES_METABOLIC_PROCESS	0.551502145922747	0.698039532139554	0.0776798560117236	-0.227693277646814	-0.938565874569677	41	SIRT2; MT3; PINK1; SIRT5; PPARA; SIRT3; PLIN5; BNIP3; TSPO; RGN; ABCD2; BRCA1; ABCD1	1	0.698039532139554
Heart_Left_Ventricle	GOBP_NEGATIVE_REGULATION_OF_RECEPTOR_MEDIATED_ENDOCYTOSIS	0.153992395437262	0.325655099606039	0.154190966581424	0.416246561870621	1.30188172863348	16	ITGB3; WDR54; ABCA2; ANKRD13D; PICALM; RAC1; ANKRD13B; SDCBP; DLG4; RIN3; SYT11	1	0.325655099606039
Heart_Left_Ventricle	GOBP_NEGATIVE_REGULATION_OF_RECEPTOR_SIGNALING_PATHWAY_VIA_JAK_STAT	0.0102694402839772	0.0462536248687786	0.380730400722792	0.515275903234849	1.68248394837013	19	BCL3; SOCS3; INPP5F; PARP14; SH2B3; LEPROT; HGS; VHL; PTPN2	1	0.0462536248687786
Heart_Left_Ventricle	GOBP_NEGATIVE_REGULATION_OF_RECEPTOR_SIGNALING_PATHWAY_VIA_STAT	0.0102694402839772	0.0462536248687786	0.380730400722792	0.515275903234849	1.68248394837013	19	BCL3; SOCS3; INPP5F; PARP14; SH2B3; LEPROT; HGS; VHL; PTPN2	1	0.0462536248687786
Heart_Left_Ventricle	GOBP_NEGATIVE_REGULATION_OF_REGULATED_SECRETORY_PATHWAY	0.0145649401860443	0.0600656850959318	0.380730400722792	0.550413228997952	1.66301137918391	14	RAP1B; ADRA2A; HMOX1; NOTCH1; CBARP; GNAI2; FCGR2B; CEACAM1; REST; CD300A; STXBP3	1	0.0600656850959318
Heart_Left_Ventricle	GOBP_NEGATIVE_REGULATION_OF_RELEASE_OF_CYTOCHROME_C_FROM_MITOCHONDRIA	0.302504816955684	0.482129455127671	0.105920292736253	0.387680237815766	1.119504274561	12	HGF; PSMD10; AKT1; PRELID1	1	0.482129455127671
Heart_Left_Ventricle	GOBP_NEGATIVE_REGULATION_OF_REPRODUCTIVE_PROCESS	0.375457875457875	0.556259546111945	0.0899860794997137	0.284520728274429	1.03982204977396	29	TIMP1; LIF; SULF1; ARHGDIB; FBXO5; CALR; CHFR; WT1; STK11; BMP7; NPPC; BMP4; ADA	1	0.556259546111945
Heart_Left_Ventricle	GOBP_NEGATIVE_REGULATION_OF_RESPONSE_TO_BIOTIC_STIMULUS	0.24865831842576	0.432325520529291	0.11378726182188	0.254826645842808	1.13755769770458	67	IFI16; CARD16; LILRB1; NLRC5; TARBP2; RPS19; NMI; LTF; RNF26; PARP14; HTRA1; ARG2; PTPN2; TYRO3; DHX58; A2M; MAPKBP1; CRK; TRIM21; CACTIN; CARD8; CEACAM1; HAVCR2; TRAFD1; DUSP10; TRAF3IP1; GRN; TRIB1	1	0.432325520529291
Heart_Left_Ventricle	GOBP_NEGATIVE_REGULATION_OF_RESPONSE_TO_CYTOKINE_STIMULUS	0.561467889908257	0.705569194986432	0.0687943095604775	0.239228992351834	0.934881441064337	38	CARD16; NLRC5; CCDC3; PARP14; SH2B3; RFFL; MAPK7; PIAS4; PTPN2	1	0.705569194986432
Heart_Left_Ventricle	GOBP_NEGATIVE_REGULATION_OF_RESPONSE_TO_DNA_DAMAGE_STIMULUS	0.0794223826714802	0.212283981453348	0.213927855492356	0.308909096706922	1.35327762958749	63	DDX39B; CD44; CD74; CGAS; PSMD10; RTEL1; CXCL12; SHLD2; FBXO5; ELL3; RNF169; SNAI2; RPS3; MUC1; TP53BP1; CCAR2; OGG1; PTTG1IP; RIF1; PPP1R10	1	0.212283981453348
Heart_Left_Ventricle	GOBP_NEGATIVE_REGULATION_OF_RESPONSE_TO_ENDOPLASMIC_RETICULUM_STRESS	0.527352297592998	0.678363202554581	0.0810802057550866	-0.23820270152553	-0.951486484188768	38	WFS1; CREB3L1; SVIP; USP25; BCL2L1	1	0.678363202554581
Heart_Left_Ventricle	GOBP_NEGATIVE_REGULATION_OF_RESPONSE_TO_EXTERNAL_STIMULUS	0.000163583134598601	0.00184638714774846	0.518848077743792	0.307696450434985	1.67913849134916	212	PLAU; PTGER4; IFI16; TNFRSF1A; NT5E; HGF; CCL2; CD200; SEMA6A; SOCS3; CARD16; NRP1; PLAT; TNFRSF1B; MDK; LILRB1; PLAUR; NFKB1; PHLDB2; ANGPT2; ADCYAP1; NLRC5; PDGFA; LDLR; WFDC1; INPP5F; NOS3; TARBP2; FGF2; PLXNA3; RPS19; NMI; LTF; BACE1; CHD8; C1QTNF1; NOTCH1; SEMA6B; SEMA5B; CACNB3; SPP1; FNDC4; THBD; SEMA3F; RNF26; EPHA4; PARP14; SH2B3; HTRA1; MAPK7; ARG2; PTPN2; RGMA; UBASH3B; TYRO3; GPR17; CD34; GP1BA; PRKCD; SEMA4F; DHX58; SIRPA; FCGR2B; EDN1; A2M; SEMA7A; SERPINE1; MIR126; MAPKBP1; CRK; TRIM21; CACTIN; CARD8; KLKB1; THBS1; CEACAM1; HAVCR2; TRAFD1; DUSP10; SOCS5; NR1D2; TRAF3IP1; HAMP; TNFAIP6; GRN; TRIB1; GPX1; RB1; NPFF; ELANE; PPARD; CERS2; SIGIRR; NUCB2; SEMA6C; SELENOS; SEMA3C; GIT1; NR1H3; SEMA4C; ADA; USF1; PTGIS; MIR145; LYAR; RIN3; SYT11; METTL3; MMP28; GBA; AIF1	0.919500799578734	0.00184638714774846
Heart_Left_Ventricle	GOBP_NEGATIVE_REGULATION_OF_RESPONSE_TO_OXIDATIVE_STRESS	0.056710775047259	0.170465917936173	0.261663521711573	0.497633930797787	1.503544693305	14	HGF; MET; TXN; NFE2L2; NR4A3; RACK1	1	0.170465917936173
Heart_Left_Ventricle	GOBP_NEGATIVE_REGULATION_OF_RESPONSE_TO_REACTIVE_OXYGEN_SPECIES	0.0557692307692308	0.168355986119144	0.266350657088526	0.519206133566133	1.52638501248801	13	HGF; MET; TXN; NFE2L2; NR4A3; RACK1	1	0.168355986119144
Heart_Left_Ventricle	GOBP_NEGATIVE_REGULATION_OF_RESPONSE_TO_WOUNDING	0.000559968926270788	0.00493872579473112	0.477270815362862	0.447432709734075	1.86564033351062	50	PLAU; PLAT; MDK; PLAUR; PHLDB2; PDGFA; WFDC1; INPP5F; NOS3; FGF2; C1QTNF1; SPP1; THBD; EPHA4; SH2B3; RGMA; UBASH3B; CD34; GP1BA; PRKCD; EDN1; SERPINE1; CRK; KLKB1; THBS1; CEACAM1	1	0.00493872579473112
Heart_Left_Ventricle	GOBP_NEGATIVE_REGULATION_OF_RHO_PROTEIN_SIGNAL_TRANSDUCTION	0.387640449438202	0.567281168001077	0.0894366833718621	0.334514136482979	1.06088608940833	17	MET; KCTD10; ITGA3; TNFAIP1; DLC1	1	0.567281168001077
Heart_Left_Ventricle	GOBP_NEGATIVE_REGULATION_OF_RNA_CATABOLIC_PROCESS	0.689189189189189	0.799606403148775	0.0687943095604775	-0.200016540219304	-0.859979671050767	48	METTL16; AXIN2; EIF4ENIF1; SLC11A1; RBM24; ZCCHC17; TENT5A; TENT5B; NRDE2; TOB1; TENT5C; MTOR; LARP4B; PKP3	1	0.799606403148775
Heart_Left_Ventricle	GOBP_NEGATIVE_REGULATION_OF_RNA_SPLICING	0.00133056618650091	0.0100796664883041	0.45505986738723	0.56968864672109	1.88407464822704	20	PTBP1; SRSF9; PTBP3; SRSF7; SRSF4; HNRNPK; SRSF10; SFSWAP; U2AF2; SRSF6; RNPS1	1	0.0100796664883041
Heart_Left_Ventricle	GOBP_NEGATIVE_REGULATION_OF_RYANODINE_SENSITIVE_CALCIUM_RELEASE_CHANNEL_ACTIVITY	0.328897338403042	0.509445932609615	0.0999276973731092	0.397769643148824	1.08327081742969	10	CLIC2; CALM3; SRI; CALM2	1	0.509445932609615
Heart_Left_Ventricle	GOBP_NEGATIVE_REGULATION_OF_SECRETION	0.0634648370497427	0.183479350820614	0.234392647294686	0.287573363655604	1.34669898391675	88	ANXA1; TNFRSF1A; RAP1B; CD200; LIF; TNFRSF1B; CD74; LILRB1; ADRA2A; IL12A; HMOX1; NOTCH1; CBARP; NMB; PPP3CA; IRS1; ASIC1; GNAI2; CNR1; P2RY1; FCGR2B; KALRN; UCP2; EDN1; VPS4B; INHBA; MIDN; RAB11FIP3; AGTR2; RAB33B; CEACAM1; SCT; REST; CYP51A1; CD300A; STXBP3	1	0.183479350820614
Heart_Left_Ventricle	GOBP_NEGATIVE_REGULATION_OF_SIGNALING	5.14145830198735e-08	1.69006649798075e-06	0.719512826338911	0.253189994776979	1.61392085462881	922	STMN3; LRP1; DAB2; PCDH17; ENO1; TBX20; RGS16; HGF; GBP1; GLG1; VASN; RAP1B; PEG10; TLR6; TP53; GLI1; GLIS2; GNAI3; KIF7; TCF21; BCL3; ASXL1; SPRY1; ADGRA2; MYADM; CYP26B1; CASP8; PLK2; NKD2; SPRED1; EPHA2; RASA3; RIPK1; CD44; DDIT4L; HHEX; DVL2; IGFBP4; SEMA6A; SOCS3; PTGIR; CARD16; MET; AVPR1A; ARF1; NRROS; TNFSF10; LIF; RASA4; ITFG2; TLE3; ATP2B4; NONO; TIMP2; SARM1; NOTCH3; SH3BP4; MDK; MYC; CD74; EMILIN1; SH3BP1; PLAUR; NIBAN2; TWSG1; SMURF2; PPIA; TXNDC12; RASA4B; TBX18; YWHAB; BDKRB2; DUSP18; CBL; BAX; NLRC5; ADRA2A; RASA2; IFI35; DLG5; HIF1A; CCDC3; RPS27A; IL12A; PSMD10; SPRY4; LATS1; LYN; LFNG; PTCH2; ITPR1; FAIM2; INPP5F; GCLM; TULP3; KCTD10; TLR3; BOK; SULF1; CRTC3; CXCL12; NOS3; SMURF1; LY96; NFE2L2; FYN; TRIB3; ITGA1; NRARP; FGF2; DACT2; TRADD; ITGA3; SOX9; CDC42; FAIM; PTPN6; STK4; NMI; HMOX1; CRIM1; EGR1; WWP2; PIP4K2C; YAP1; LTF; ADAM17; PHLDA3; BCL9L; NPPA; PHLPP2; APLNR; FBLN1; IL17RD; RGS4; CHD8; SKI; UBE2B; LILRB2; XBP1; TNFAIP1; MGRN1; SYNGAP1; ZBTB7A; TBC1D10C; MEN1; RGS14; PRICKLE1; NCOR2; PHACTR4; PRKAA1; LPAR1; TGFB3; NOTCH1; NMB; PTPN12; RNF213; PPP3CA; CHRD; LZTR1; AR; PRRT1; PDE3A; AKT1; GRB2; SPRED2; IRS1; TMEM14A; MYOCD; ELL3; ADAMTSL2; FZD6; SNAI2; CTTN; CARD19; ARHGEF2; FRZB; SRC; TGFB2; ASIC1; LGMN; GNAI2; NOP53; PRDM15; NUP62; PARP14; CXXC4; SH2B3; RFFL; LRP6; HTRA1; SYVN1; MUC1; MAPK7; PRELID1; PIAS4; SPRED3; LEPROT; NLE1; HGS; FIGNL1; LEMD2; VHL; SLC35C1; PTPN2; ERBIN; TSC2; BAG5; UBASH3B; DLC1; MPIG6B; RELA; CAMK2N1; TYRO3; WTIP; PSMD5; PDCD6; PTPRE; FADD; DACT1; CCAR2; SOD2; TRAF2; HSPB1; TICAM2; TGFBR2; TLE4; LMBR1L; NPHP4; OTUD3; EIF3A; AMER1; SESN2; PRKCD; EIF4A3; TMSB4X; INPP5D; MAZ; IGF1R; RASL11B; DHX58; SIRPA; FCGR2B; PTTG1IP; KALRN; UCP2; PYCARD; EDN1; PRNP; BCHE; C12orf43; RACK1; CALR; INHBA; RGS1; MIDN; NCOA5; SERPINE1; ABL1; AP1AR; MAPKBP1; PMEPA1; SMARCA4; MVP; PAK1IP1; RASAL3; ARRB1; AIDA; SPRY2; CTDSPL2; ERBB2; GRK2; ARMC10; PDCD4; RAB11FIP3; HTT	0.000289001371154709	1.69006649798075e-06
Heart_Left_Ventricle	GOBP_NEGATIVE_REGULATION_OF_SIGNALING_RECEPTOR_ACTIVITY	0.72258064516129	0.823191286269074	0.0642140881844605	-0.205886577713162	-0.835077958339678	39	WFIKKN2; PPARA; PPARGC1A; LYNX1; ACE2; VPS25; MTRNR2L4; HFE; CBLB; TSG101; GPRC5A; PTEN; LILRB4	1	0.823191286269074
Heart_Left_Ventricle	GOBP_NEGATIVE_REGULATION_OF_SIGNAL_TRANSDUCTION_BY_P53_CLASS_MEDIATOR	0.0221385972299655	0.0817615341850435	0.352487857583619	0.433596640672729	1.53491790078997	26	CD44; CD74; BDKRB2; PSMD10; ELL3; SNAI2; NOP53; RFFL; MUC1; PTTG1IP; ARMC10; ZNF385A	1	0.0817615341850435
Heart_Left_Ventricle	GOBP_NEGATIVE_REGULATION_OF_SIGNAL_TRANSDUCTION_IN_ABSENCE_OF_LIGAND	0.889513108614232	0.933785715276911	0.0480220415968251	0.205242226967844	0.678777221209208	20	FYN; AKT1; SNAI2; MAPK7	1	0.933785715276911
Heart_Left_Ventricle	GOBP_NEGATIVE_REGULATION_OF_SINGLE_STRANDED_VIRAL_RNA_REPLICATION_VIA_DOUBLE_STRANDED_DNA_INTERMEDIATE	0.435361216730038	0.607660490353086	0.0838361057159929	0.370195463616628	1.00817633871248	10	SETDB1; TRIM28; APOBEC3G; MORC2; APOBEC3D; APOBEC3F	1	0.607660490353086
Heart_Left_Ventricle	GOBP_NEGATIVE_REGULATION_OF_SMALL_GTPASE_MEDIATED_SIGNAL_TRANSDUCTION	3.72881802111722e-05	0.000542997049137303	0.557332238758646	0.530292209074153	2.1015619514191	41	STMN3; SPRY1; RASA3; MET; RASA4; TIMP2; SH3BP1; RASA4B; RASA2; SPRY4; KCTD10; ITGA3; TNFAIP1; SYNGAP1; LZTR1; TGFB2; NUP62; DLC1; RASAL3; SPRY2; DAB2IP	0.209596860966999	0.000542997049137303
Heart_Left_Ventricle	GOBP_NEGATIVE_REGULATION_OF_SMALL_MOLECULE_METABOLIC_PROCESS	0.262385321100917	0.445444847450395	0.111918316325105	0.26196045113143	1.13784771797681	60	TP53; AKR1C3; ATP2B4; NFKB1; CLK2; ERFE; ERLIN1; TRIB3; SOX9; EP300; AKT1; SNAI2; CNR1; MFSD2A; PROX1; CYP27B1; MST1; NUPR1; INSIG1; CEACAM1; SLC4A1; REST	1	0.445444847450395
Heart_Left_Ventricle	GOBP_NEGATIVE_REGULATION_OF_SMOOTHENED_SIGNALING_PATHWAY	0.254752851711027	0.437588413104415	0.116234148779716	0.351821946142324	1.17895249032654	22	GLIS2; KIF7; PTCH2; TULP3; MGRN1; RACK1; GPR161; IFT122; ENPP1; RB1	1	0.437588413104415
Heart_Left_Ventricle	GOBP_NEGATIVE_REGULATION_OF_SMOOTH_MUSCLE_CELL_DIFFERENTIATION	0.840085287846482	0.900823999043318	0.0566484183613995	-0.249165370162587	-0.698651138930392	11	HEY2; FOXO4; MECP2; FGF9	1	0.900823999043318
Heart_Left_Ventricle	GOBP_NEGATIVE_REGULATION_OF_SMOOTH_MUSCLE_CELL_MIGRATION	0.621673003802281	0.752622001803279	0.0655321029282414	0.278911079984472	0.872341713318648	16	LRP1; NFE2L2; MYOCD; MEF2C; SERPINE1; APEX1	1	0.752622001803279
Heart_Left_Ventricle	GOBP_NEGATIVE_REGULATION_OF_SMOOTH_MUSCLE_CELL_PROLIFERATION	0.902033271719039	0.941041020848685	0.046788296531803	0.182108961810075	0.703916819346823	37	PTGIR; IL12A; HMOX1; TGFB3; OGN; MYOCD; MEF2C; SOD2	1	0.941041020848685
Heart_Left_Ventricle	GOBP_NEGATIVE_REGULATION_OF_SPROUTING_ANGIOGENESIS	0.686974789915966	0.798606559856421	0.0655321029282414	-0.304761677453345	-0.836739807833195	10	CREB3L1; EPN1	1	0.798606559856421
Heart_Left_Ventricle	GOBP_NEGATIVE_REGULATION_OF_STEM_CELL_DIFFERENTIATION	0.00884463481674963	0.0415683046028007	0.380730400722792	0.554427310995501	1.73406546061703	16	JAG1; HES1; NFE2L2; YAP1; PRICKLE1; NOTCH1; HNRNPU; CDK13; CDK12	1	0.0415683046028007
Heart_Left_Ventricle	GOBP_NEGATIVE_REGULATION_OF_STEROID_METABOLIC_PROCESS	0.0300123343292085	0.102439798424294	0.352487857583619	0.501200371503018	1.56758917866306	16	NFKB1; ABCA2; ERLIN1; SNAI2; PROX1; CYP27B1; INSIG1; ATP1A1; REST	1	0.102439798424294
Heart_Left_Ventricle	GOBP_NEGATIVE_REGULATION_OF_STRESS_ACTIVATED_PROTEIN_KINASE_SIGNALING_CASCADE	0.792873051224944	0.871137494318884	0.0614364107201271	-0.201330801699298	-0.770489293191989	33	PINK1; KLHL31; DUSP19; HDAC3; SH3RF2; PER1; QARS1; SFRP1; GPS2; ITCH	1	0.871137494318884
Heart_Left_Ventricle	GOBP_NEGATIVE_REGULATION_OF_STRIATED_MUSCLE_CELL_APOPTOTIC_PROCESS	0.245726495726496	0.43041506322155	0.126875729929857	-0.34490048708106	-1.162461847577	20	HSF1; JAK2; HEY2; HAND2; NOL3; SIRT4; NKX2.5	1	0.43041506322155
Heart_Left_Ventricle	GOBP_NEGATIVE_REGULATION_OF_STRIATED_MUSCLE_CELL_DIFFERENTIATION	0.641509433962264	0.767871492398187	0.0636424081651019	0.256405079766192	0.883460940941688	24	G6PD; RGS4; XBP1; NOTCH1; MYOCD; TRIM72; YY1; MSX1	1	0.767871492398187
Heart_Left_Ventricle	GOBP_NEGATIVE_REGULATION_OF_SUPRAMOLECULAR_FIBER_ORGANIZATION	0.0100919486060144	0.0457105907448886	0.380730400722792	0.301579274142062	1.45465877340683	103	MYADM; SSH1; SPTBN2; MAPRE1; LIMA1; TWF1; MET; SPEF1; ATXN7; EMILIN1; PHLDB2; LDLR; F11R; PFN1; TMOD2; WASF2; ARHGEF18; VILL; ARAP1; CLIP3; SPTAN1; ARHGEF2; CAMSAP3; SPTBN1; PAK2; CORO2B; DLC1; WASHC2C; PRKCD; TMSB4X; MAP1B; CAMSAP2; CAPZA1; EPS8; WAS; CAPG; TRIOBP; APC; ADD3; TMSB15A	1	0.0457105907448886
Heart_Left_Ventricle	GOBP_NEGATIVE_REGULATION_OF_SYNAPTIC_TRANSMISSION	0.52670349907919	0.678363202554581	0.0721797965581253	0.256054883240535	0.949692348717791	31	PCDH17; RAP1B; PLK2; ARF1; LILRB2; PRRT1; ASIC1; GNAI2	1	0.678363202554581
Heart_Left_Ventricle	GOBP_NEGATIVE_REGULATION_OF_SYSTEMIC_ARTERIAL_BLOOD_PRESSURE	0.536585365853659	0.685643632976453	0.0721797965581253	0.324360143210514	0.918416596917617	11	CALCA; NPPA; NPPB; SOD2	1	0.685643632976453
Heart_Left_Ventricle	GOBP_NEGATIVE_REGULATION_OF_TELOMERE_MAINTENANCE	0.00959370658955867	0.0442419908997519	0.380730400722792	0.464311905543881	1.68384829844217	28	EXOSC10; HNRNPA1; TINF2; ACD; RTEL1; TNKS2; SRC; STN1; HNRNPU; PINX1; TERF2IP; TENT4B	1	0.0442419908997519
Heart_Left_Ventricle	GOBP_NEGATIVE_REGULATION_OF_TELOMERE_MAINTENANCE_VIA_TELOMERASE	0.0050975454523908	0.0281743392211295	0.407017918923954	0.561078406287222	1.77941740386746	17	EXOSC10; HNRNPA1; TINF2; ACD; SRC; STN1; HNRNPU; PINX1; TENT4B	1	0.0281743392211295
Heart_Left_Ventricle	GOBP_NEGATIVE_REGULATION_OF_TELOMERE_MAINTENANCE_VIA_TELOMERE_LENGTHENING	0.0203364041128528	0.0766672887446985	0.352487857583619	0.47896767989984	1.60501681374762	22	EXOSC10; HNRNPA1; TINF2; ACD; TNKS2; SRC; STN1; HNRNPU; PINX1; TENT4B	1	0.0766672887446985
Heart_Left_Ventricle	GOBP_NEGATIVE_REGULATION_OF_TISSUE_REMODELING	0.839924670433145	0.900823999043318	0.0509082865515105	0.236087864481685	0.724474308715789	15	TNFRSF11B; CALCA; UBASH3B; INPP5D	1	0.900823999043318
Heart_Left_Ventricle	GOBP_NEGATIVE_REGULATION_OF_TOLL_LIKE_RECEPTOR_SIGNALING_PATHWAY	0.0845588235294118	0.221381065234664	0.208955027549354	0.394529230197912	1.39662054778864	26	TLR6; SARM1; LYN; TLR3; LY96; TYRO3; TICAM2; CACTIN; DAB2IP; LRRC14; CD300A; OTUD4; GRAMD4; TICAM1	1	0.221381065234664
Heart_Left_Ventricle	GOBP_NEGATIVE_REGULATION_OF_TORC1_SIGNALING	0.322717622080679	0.502631131536575	0.107972360317345	-0.35725605429094	-1.11024638802942	15	KPTN; SESN1; FNIP1; CASTOR1; CASTOR2; CASTOR3; BMT2	1	0.502631131536575
Heart_Left_Ventricle	GOBP_NEGATIVE_REGULATION_OF_TOR_SIGNALING	0.284164859002169	0.465818218854241	0.11776578836269	-0.284315843876627	-1.1235319009948	37	KPTN; SESN1; EPM2A; PRKAA2; ARNTL; FNIP1; CASTOR1; NPRL2; TBC1D7; CASTOR2; TMEM127; CASTOR3; UBR1; BMT2	1	0.465818218854241
Heart_Left_Ventricle	GOBP_NEGATIVE_REGULATION_OF_TRANSCRIPTION_BY_RNA_POLYMERASE_II	4.37070791535229e-05	0.000623546933812062	0.557332238758646	0.250821928002339	1.54223163909659	587	DAB2; ENO1; ZNF217; IFI16; TBX20; IL33; BATF3; SFPQ; TP53; GLIS2; DNMT1; FOXS1; TCF21; NFIX; ZBED6; SOX8; PLAGL1; MSC; TIMELESS; YEATS2; HHEX; PIAS3; SIN3A; TPR; LRRFIP1; MYC; NFKB1; TBX2; SMURF2; NR2F2; CREBBP; TBX18; IRF7; TCF3; ETS2; MTA2; NR3C1; SUDS3; ZEB2; RPS27A; TXN; MEPCE; PKIA; OSR1; PSMD10; GATAD2A; PEG3; KDM2B; ZFP69; RNF2; RARG; SP3; ZNF608; HES1; SCAF4; TRIB3; NRARP; BPTF; SOX9; NRIP1; PATZ1; KLF5; KAT5; ZNF668; MACROH2A1; EGR1; WWP2; YAP1; ZBTB2; EP300; FOXD3; KLF8; NFATC3; CHD8; SKI; PHF12; LCOR; MED1; ETV6; ZBTB7A; SPEN; MEN1; UBE2D1; CHD3; TBX21; ETV5; TAF1; PER3; NCOR2; PARP9; NOTCH1; PURA; EHMT2; IRF3; ZBTB14; ZNF596; AR; CBX6; CBX5; RPL10; KLF16; BCOR; ATN1; RARA; EHMT1; HEXIM1; MYOCD; ZNF239; ATXN1L; SNAI2; HIVEP1; TGIF2; IRF2BPL; NR4A3; CIITA; NOP53; HDAC2; DMAP1; TRIM28; DICER1; PIAS4; MEF2C; ZNF175; RPL23; VHL; SOX11; PTPN2; ZBTB39; TBL1XR1; MEIS2; RELA; ZHX1; DACT1; CTCF; SP2; PROX1; ZNF282; HNRNPU; TCF25; AKIRIN2; ZNF391; HCFC1; KHDRBS1; TCERG1; MBD2; MAZ; ZBTB12; MAF; ZGLP1; EDN1; RIF1; ZKSCAN3; LMCD1; CTBP2; ETV3; CALR; ZNF205; NCOA5; SPI1; MTDH; NFIC; SMARCA4; ZNF343; PCNA; NFE2L3; ZNF202; ZBTB45; CBX2; MAFK; CREM; DAB2IP; PRMT6; SMAD5; GABPA; BCL6B; JDP2; WWTR1; THAP5; SMO; YY1; AURKB; MSX1; ZBTB34; WT1; CBX4; BMI1; KMT5A; ELK4; ZNF891; ZBTB18; HDAC1; REST; MTF2; WNT10B; NR1D2	0.245677491921952	0.000623546933812062
Heart_Left_Ventricle	GOBP_NEGATIVE_REGULATION_OF_TRANSCRIPTION_FROM_RNA_POLYMERASE_II_PROMOTER_IN_RESPONSE_TO_STRESS	0.357142857142857	0.53834808259587	0.100990587455923	-0.385038853445176	-1.05714517301589	10	SIRT2	1	0.53834808259587
Heart_Left_Ventricle	GOBP_NEGATIVE_REGULATION_OF_TRANSCRIPTION_REGULATORY_REGION_DNA_BINDING	0.232514177693762	0.41606739178579	0.122107920287081	0.392534041620292	1.18599725359076	14	SIN3A; TAF1; SRI; SOX11; TMSB4X; MSX1; PER2	1	0.41606739178579
Heart_Left_Ventricle	GOBP_NEGATIVE_REGULATION_OF_TRANSFERASE_ACTIVITY	0.0035850774952846	0.0215988430878829	0.431707695803346	0.27543227063961	1.50249232426468	216	TP53; SPRY1; SPRED1; HHEX; SOCS3; PPM1F; PPIA; NR2F2; BAG2; YWHAB; DUSP18; CBL; PKIA; SPRY4; LATS1; LYN; TARBP2; TRIB3; FBXO5; TRIB2; PTPN6; MACROH2A1; PIP4K2C; NPPA; RGS4; MEN1; RGS14; LRP5; DTX3L; TFAP4; CORO1C; AKT1; RPL5; SPRED2; HEXIM1; MYOCD; RPS7; FABP4; SRC; NUP62; WARS1; PTPRB; SH2B3; LRP6; SPRED3; PAK2; RPL23; PTPN2; NPM1; TSC2; BAG5; UBASH3B; CAMK2N1; HSPB1; HNRNPU; FBXO7; PRKCD; IGF1R; PINX1; PYCARD; RACK1; MIDN; INKA1; ABL1; RUBCN; MVP; AIDA; SPRY2; PDCD4; DAB2IP; DUSP7; PIP4K2A; WWTR1; CEACAM1; DUSP10; APC; IPO7; HYAL2; SOCS5; CD300A; TRIM27; DNAJA1; TESK1; NF1; IPO5; LATS2; CHORDC1; TRIB1; RB1; DNAJC3; BMP7; RPL11; DUSP14; SMCR8; BMP4; CEBPA; SNX6; RGS2; CASP3; STK38; ERRFI1; PIP4K2B; ZGPAT; PLK1; PRDX3; GBA	1	0.0215988430878829
Heart_Left_Ventricle	GOBP_NEGATIVE_REGULATION_OF_TRANSFORMING_GROWTH_FACTOR_BETA_RECEPTOR_SIGNALING_PATHWAY	0.00374329439100653	0.0221952086200925	0.431707695803346	0.380999909099659	1.66673315826941	62	GLG1; VASN; PEG10; TP53; SPRY1; SPRED1; NRROS; EMILIN1; SMURF2; RPS27A; SMURF1; ADAM17; BCL9L; IL17RD; SKI; ZBTB7A; TGFB3; SPRED2; ADAMTSL2; HTRA1; SPRED3	1	0.0221952086200925
Heart_Left_Ventricle	GOBP_NEGATIVE_REGULATION_OF_TRANSLATIONAL_INITIATION	0.432773109243698	0.606486573687067	0.0897104652742981	-0.320795845551923	-1.01301085555281	16	PAIP2B; C8orf88; EIF2S1; RBM4; EIF4EBP3; EIF4EBP2	1	0.606486573687067
Heart_Left_Ventricle	GOBP_NEGATIVE_REGULATION_OF_TRANSMEMBRANE_RECEPTOR_PROTEIN_SERINE_THREONINE_KINASE_SIGNALING_PATHWAY	0.000699638124389324	0.00592268960420541	0.477270815362862	0.367585480134775	1.72163274151124	89	TBX20; GLG1; VASN; PEG10; TP53; SPRY1; SPRED1; NRROS; EMILIN1; TWSG1; SMURF2; RPS27A; SMURF1; DACT2; CRIM1; ADAM17; BCL9L; IL17RD; SKI; ZBTB7A; TGFB3; NOTCH1; CHRD; SPRED2; ADAMTSL2; HTRA1; SPRED3; LEMD2; TGFBR2; RASL11B; ABL1; PMEPA1; SPRY2; CTDSPL2	1	0.00592268960420541
Heart_Left_Ventricle	GOBP_NEGATIVE_REGULATION_OF_TRANSMEMBRANE_TRANSPORT	0.939236111111111	0.96368199191423	0.042077210988939	0.158747512788397	0.715674503197989	69	SLC6A9; ADRA2A; REM1; OSR1; RGS4; CBARP; CACNB3; CLIC2; AKT1; CALM3; SRI; CALM2	1	0.96368199191423
Heart_Left_Ventricle	GOBP_NEGATIVE_REGULATION_OF_TRANSPORT	0.0981996726677578	0.243807579534217	0.181383128498408	0.210709454153972	1.18218259905183	257	ANXA1; RAB23; TNFRSF1A; RAP1B; CD200; ITGB3; SLC6A9; PLSCR1; WDR54; TPR; LIF; SCAMP5; TNFRSF1B; CD74; LILRB1; PPM1F; NFKB1; UBE2J1; ADCYAP1; ADRA2A; REM1; ABCA2; ANKRD13D; TXN; PKIA; OSR1; IL12A; BAG4; HMOX1; WWP2; RGS4; PICALM; LILRB2; NOTCH1; CBARP; NMB; PPP3CA; CACNB3; CLIC2; PRTN3; AKT1; BST2; CALM3; IRS1; SRI; GDI1; CALM2; ASIC1; GNAI2; PRRT2; ARFIP1; CNR1; SLC43A2; CD33; P2RY1; MAP1B; SIRPA; FCGR2B; KALRN; UCP2; EDN1; RAC1; VPS4B; RACK1; INHBA; MIDN; RUBCN; ANKRD13B; RAB11FIP3; SLN; INSIG1; AGTR2; NUP153; RAB33B; THBS1; SDCBP; CEACAM1; SCT; REST; CYP51A1; CD300A; RRAD; STXBP3; TRIM27; HAMP; ENPP1; LGALS3; SREBF1; OS9	1	0.243807579534217
Heart_Left_Ventricle	GOBP_NEGATIVE_REGULATION_OF_TRANSPORTER_ACTIVITY	0.330985915492958	0.510978256244415	0.0949751525905595	0.263630069680256	1.0742574933574	44	SLC6A9; ADRA2A; REM1; OSR1; WWP2; CBARP; CACNB3; CLIC2; CALM3; SRI; CALM2	1	0.510978256244415
Heart_Left_Ventricle	GOBP_NEGATIVE_REGULATION_OF_TUMOR_NECROSIS_FACTOR_MEDIATED_SIGNALING_PATHWAY	0.23121387283237	0.414959508043024	0.12384217120105	0.414385421809054	1.19662083794804	12	CARD16; CCDC3; RFFL; PIAS4; PTPN2; CARD8	1	0.414959508043024
Heart_Left_Ventricle	GOBP_NEGATIVE_REGULATION_OF_TUMOR_NECROSIS_FACTOR_SUPERFAMILY_CYTOKINE_PRODUCTION	0.0646950092421442	0.185158170544854	0.241339976815091	0.373337552555426	1.44308429374069	37	BCL3; MC1R; LILRB1; PTPN6; LTF; RARA; DICER1; CLEC4A; ARG2; CD33; CD34; SIRPA; AKAP8; AXL; CACTIN; HAVCR2; TRIM27	1	0.185158170544854
Heart_Left_Ventricle	GOBP_NEGATIVE_REGULATION_OF_TYPE_I_INTERFERON_MEDIATED_SIGNALING_PATHWAY	0.956273764258555	0.973594426534566	0.0454059226590179	0.219075791846179	0.596622734288137	10	NLRC5; PTPN2; CACTIN	1	0.973594426534566
Heart_Left_Ventricle	GOBP_NEGATIVE_REGULATION_OF_TYPE_I_INTERFERON_PRODUCTION	0.136194029850746	0.300804181450312	0.163180127180689	0.325173071065169	1.28866942052528	41	LILRB1; RELB; UBE2L6; NLRC5; IKBKE; NMI; IRF3; TRIM25; RNF216; UBA7; DHX58; SIRPA; OTUD5; PYCARD; CACTIN; YY1; HAVCR2; HERC5; TRAF3IP1	1	0.300804181450312
Heart_Left_Ventricle	GOBP_NEGATIVE_REGULATION_OF_TYROSINE_PHOSPHORYLATION_OF_STAT_PROTEIN	0.179190751445087	0.35759590708232	0.142901149386948	0.444506934464397	1.28360273406916	12	SOCS3; INPP5F; PARP14; SH2B3; PTPN2	1	0.35759590708232
Heart_Left_Ventricle	GOBP_NEGATIVE_REGULATION_OF_T_CELL_APOPTOTIC_PROCESS	0.454033771106942	0.623104940878378	0.0808589150280032	0.346802369776249	0.981961128455141	11	HIF1A; JAK3; ARG2; FADD	1	0.623104940878378
Heart_Left_Ventricle	GOBP_NEGATIVE_REGULATION_OF_T_CELL_PROLIFERATION	0.502793296089386	0.66048168200945	0.0751181635276302	0.247770865305148	0.966615423191115	39	PELI1; LILRB1; TWSG1; DLG5; SPN; PTPN6; LILRB2; CLEC4G; LRRC32; ARG2; PRNP; ERBB2; TNFRSF14; HAVCR2	1	0.66048168200945
Heart_Left_Ventricle	GOBP_NEGATIVE_REGULATION_OF_T_CELL_RECEPTOR_SIGNALING_PATHWAY	0.619230769230769	0.750797272184244	0.0662842187012672	0.298022926585063	0.87614089878488	13	GBP1; PTPN6; PTPN2; PRNP; CEACAM1; LGALS3	1	0.750797272184244
Heart_Left_Ventricle	GOBP_NEGATIVE_REGULATION_OF_T_HELPER_CELL_DIFFERENTIATION	0.00396043759934109	0.0231452695925758	0.407017918923954	0.644567945745494	1.86131894308732	12	ANXA1; LOXL3; IL4R; HLX; JAK3; TBX21	1	0.0231452695925758
Heart_Left_Ventricle	GOBP_NEGATIVE_REGULATION_OF_UBIQUITIN_DEPENDENT_PROTEIN_CATABOLIC_PROCESS	0.787313432835821	0.867062853834277	0.053457214108991	0.200557523500148	0.794814732795393	41	SMARCC1; TAF1; N4BP1; RPL5; RPS7; NOP53; RPL23; BAG5; CCAR2; MAP1A	1	0.867062853834277
Heart_Left_Ventricle	GOBP_NEGATIVE_REGULATION_OF_UBIQUITIN_PROTEIN_TRANSFERASE_ACTIVITY	0.00278706812990501	0.0180070229404552	0.431707695803346	0.657072043464564	1.89742702774207	12	BAG2; FBXO5; DTX3L; RPL5; RPS7; RPL23; BAG5; ABL1	1	0.0180070229404552
Heart_Left_Ventricle	GOBP_NEGATIVE_REGULATION_OF_VASCULAR_ASSOCIATED_SMOOTH_MUSCLE_CELL_PROLIFERATION	0.106741573033708	0.258062099794612	0.186432558434075	0.437185449877172	1.3865003349119	17	HMOX1; TGFB3; MYOCD; MEF2C; SOD2; PDCD4; EFEMP2	1	0.258062099794612
Heart_Left_Ventricle	GOBP_NEGATIVE_REGULATION_OF_VASCULAR_PERMEABILITY	0.74373795761079	0.837953710108288	0.057609110864425	0.266554809737161	0.769730359707825	12	FERMT2; PDE3A; CLDN5; CEACAM1; DDAH1; ADORA2A; RAMP2; ADM	1	0.837953710108288
Heart_Left_Ventricle	GOBP_NEGATIVE_REGULATION_OF_VASCULATURE_DEVELOPMENT	0.000200767485119945	0.00222148431862049	0.518848077743792	0.436511996435884	1.91228398943428	63	THBS2; PLK2; SPRED1; EPHA2; ECSCR; HHEX; PTN; SEMA6A; AMOT; ATP2B4; COL4A2; EMILIN1; NIBAN2; ANGPT2; SULF1; CXCL10; VASH1; ADAMTS9; HSPG2; ROCK2; TGFB2; HGS; NPPB; SERPINE1; CLDN5; SPRY2; STAB1; DAB2IP; THBS1; ROCK1	1	0.00222148431862049
Heart_Left_Ventricle	GOBP_NEGATIVE_REGULATION_OF_VIRAL_ENTRY_INTO_HOST_CELL	0.0387899802383642	0.127136139311863	0.321775918075361	0.532229843501447	1.63323451120689	15	PTX3; TRIM26; TRIM8; CIITA; TRIM25; IFITM3; IFITM1; LY6E; FCN1	1	0.127136139311863
Heart_Left_Ventricle	GOBP_NEGATIVE_REGULATION_OF_VIRAL_GENOME_REPLICATION	0.0149608551475875	0.0611599758433378	0.380730400722792	0.392297289797041	1.54594680108527	40	IFI16; PLSCR1; PARP10; ILF3; LTF; BST2; RNASEL; SETDB1; TRIM28; SHFL; IFITM3; PROX1; IFITM1; APOBEC3G; MORC2; APOBEC3D; OAS2; OAS3; SRPK2; APOBEC3F; FAM111A	1	0.0611599758433378
Heart_Left_Ventricle	GOBP_NEGATIVE_REGULATION_OF_VIRAL_INDUCED_CYTOPLASMIC_PATTERN_RECOGNITION_RECEPTOR_SIGNALING_PATHWAY	0.266806722689076	0.448655344943712	0.119887845115423	-0.420604212869056	-1.15479180712858	10	NLRX1; RNF125; NPLOC4; TKFC	1	0.448655344943712
Heart_Left_Ventricle	GOBP_NEGATIVE_REGULATION_OF_VIRAL_LIFE_CYCLE	0.00391854225575402	0.0229917808137718	0.407017918923954	0.56859426707195	1.8032533835372	17	PTX3; PPIA; TRIM26; TRIM8; BST2; CIITA; TRIM25; IFITM3; IFITM1; LY6E; FCN1	1	0.0229917808137718
Heart_Left_Ventricle	GOBP_NEGATIVE_REGULATION_OF_VIRAL_PROCESS	0.000322769550429117	0.003251411546527	0.49849310876659	0.415906034132205	1.85662338835916	67	IFI16; PLSCR1; PTX3; PARP10; PPIA; UBP1; ILF3; TRIM62; TRIM26; LTF; TRIM8; TRIM35; BST2; RNASEL; SETDB1; HEXIM1; CIITA; TRIM25; TRIM28; SHFL; IFITM3; PROX1; IFITM1; APOBEC3G; LY6E; MORC2; TRIM21; TRIM32; FCN1; APOBEC3D; OAS2; TRIM27; OAS3; SRPK2; APOBEC3F; FAM111A	1	0.003251411546527
Heart_Left_Ventricle	GOBP_NEGATIVE_REGULATION_OF_VIRAL_RELEASE_FROM_HOST_CELL	0.0581613508442777	0.173251167512287	0.257206466468838	0.544454002634988	1.54160615212724	11	TRIM26; TRIM8; TRIM35; TRIM25; TRIM28; TRIM21; TRIM32	1	0.173251167512287
Heart_Left_Ventricle	GOBP_NEGATIVE_REGULATION_OF_VIRAL_TRANSCRIPTION	0.0269005192596712	0.0943280216834757	0.352487857583619	0.556653546846296	1.63647456400138	13	UBP1; TRIM62; TRIM8; HEXIM1; IFITM3; TRIM21; TRIM32; TRIM27; LARP7; TRIM14	1	0.0943280216834757
Heart_Left_Ventricle	GOBP_NEGATIVE_REGULATION_OF_WNT_SIGNALING_PATHWAY	0.777397260273973	0.859761826723479	0.0500922874402106	0.16598743814816	0.8504860684815	144	LRP1; DAB2; GLI1; NKD2; DVL2; IGFBP4; TLE3; MDK; TBX18; PSMD10; LATS1; SOX9; STK4; EGR1; CHD8; PRICKLE1; NOTCH1; RNF213; FZD6; SNAI2; FRZB; CXXC4; LRP6; TSC2; PSMD5; DACT1; TLE4; LMBR1L; NPHP4; AMER1	1	0.859761826723479
Heart_Left_Ventricle	GOBP_NEGATIVE_REGULATION_OF_WOUND_HEALING	0.0019779121624414	0.01370762879349	0.431707695803346	0.469681541791295	1.83546547730046	38	PLAU; PLAT; PLAUR; PHLDB2; PDGFA; WFDC1; NOS3; FGF2; C1QTNF1; THBD; SH2B3; UBASH3B; CD34; GP1BA; PRKCD; EDN1; SERPINE1; CRK; KLKB1; THBS1; CEACAM1	1	0.01370762879349
Heart_Left_Ventricle	GOBP_NEPHRON_DEVELOPMENT	2.70279658993179e-05	0.000415093432568486	0.575610261071129	0.426825403858107	1.96146875686999	80	DCHS1; EXT1; TCF21; ASXL1; SOX8; JAG1; MYO1E; LIF; MYC; ANGPT2; NUP160; PDGFRB; LAMA5; SIX2; OSR1; PKD1; HES1; SULF1; FGF2; ITGA3; SOX9; NPNT; EGR1; YAP1	0.151924196320066	0.000415093432568486
Heart_Left_Ventricle	GOBP_NEPHRON_EPITHELIUM_DEVELOPMENT	0.000451185043169647	0.00421413380725251	0.49849310876659	0.442109869436958	1.89159698555457	56	DCHS1; EXT1; TCF21; ASXL1; SOX8; JAG1; MYO1E; LIF; MYC; LAMA5; SIX2; OSR1; PKD1; HES1; FGF2; SOX9; NPNT; YAP1; NOTCH1	1	0.00421413380725251
Heart_Left_Ventricle	GOBP_NEPHRON_MORPHOGENESIS	0.000356046287132206	0.00350354057368125	0.49849310876659	0.484841112905764	1.91063916836914	40	DCHS1; TCF21; SOX8; LIF; MYC; PDGFRB; LAMA5; SIX2; OSR1; PKD1; HES1; FGF2; SOX9; NPNT	1	0.00350354057368125
Heart_Left_Ventricle	GOBP_NERVE_DEVELOPMENT	0.0280032586414974	0.0971044520813428	0.352487857583619	0.412502153526708	1.56176244714194	33	EXT1; NRP1; VCAM1; HES1; SULF1; TCIRG1; PLXNA3; LPAR1; SLITRK6; CHD7; SEMA3F; DICER1; RET	1	0.0971044520813428
Heart_Left_Ventricle	GOBP_NERVE_GROWTH_FACTOR_SIGNALING_PATHWAY	0.0945378151260504	0.238019893893804	0.211400189384923	-0.537240326086197	-1.4750226175613	10	NGF; RAP1A; NTF4; BDNF	1	0.238019893893804
Heart_Left_Ventricle	GOBP_NERVOUS_SYSTEM_PROCESS	0.0277454355732925	0.0963292732288308	0.352487857583619	0.215298308995925	1.29099020286323	440	TGFBI; CIC; EFEMP1; CBR3; RGS16; HGF; CYP1B1; CCL2; FOXS1; ANO1; PLK2; RP2; SSH1; CNTNAP1; PTN; GJA3; ADCY3; AVPR1A; HLA.DRA; PDE1B; TNFRSF1B; CTSC; ATXN7; PLCB2; PPT1; ADCY1; ADCYAP1; LUM; ARF4; LDLR; HIF1A; PPP1R9B; JAM3; ACTR2; TMOD2; ALDH1A3; WDR1; CALCA; CXCL12; NOS3; DLGAP4; COL18A1; PKHD1L1; FYN; ITGA3; TYMP; BBS7; FOSL1; EP300; SH3GL1; RGS4; ZNF513; BACE1; CHD8; PICALM; GNB1; LILRB2; UBA6; SYNGAP1; TMEM98; RGS14; SLC6A1; REEP2; SLITRK6; SEMA5B; PPP3CA; CACNB3; PRRT1; AKT1; PTGES; NLGN2; CHD7; SHROOM4; ATXN1L; MYO6; SNAI2; CRYBG3; ROCK2; SRC; ASIC1; LGMN; RBFOX2; DIAPH1; P2RX4; DICER1; NOB1; MEF2C; OR10Q1; AOC2; PRRT2; SETD5; MEIS2; CNR1; CXCR4; GATM; RAC3; CCL3; MYCBP2; MFSD2A; SOD2; P2RY1; RIC8A; MGLL; SLC1A4; EIF4A3; P2RX1; GABRA4; CHRNE; KALRN; WDR36; MAP1A; EDN1; GRIN2C; PRNP; GSDME; YTHDF1; BCHE; RNF10; ABL1; CLDN5	1	0.0963292732288308
Heart_Left_Ventricle	GOBP_NEURAL_CREST_CELL_DIFFERENTIATION	0.00169191341376829	0.012130414921928	0.45505986738723	0.401972739650019	1.75384839364638	61	EXT1; SOX8; SEMA6A; NOLC1; NRP1; JAG1; KITLG; HIF1A; LAMA5; HES1; SOX9; PHACTR4; SEMA6B; SEMA5B; CORO1C; SEMA3F; SNAI2; FRZB; LRP6; MEF2C; SOX11; RET; PDCD6; SEMA4F; EDN1; SEMA7A; PEF1; SMO; ACVR1; TCOF1	1	0.012130414921928
Heart_Left_Ventricle	GOBP_NEURAL_CREST_CELL_MIGRATION	0.0152854880887429	0.0620807287188034	0.380730400722792	0.41090178751046	1.57819340608034	35	SOX8; SEMA6A; NRP1; KITLG; HIF1A; LAMA5; PHACTR4; SEMA6B; SEMA5B; CORO1C; SEMA3F; RET; SEMA4F; SEMA7A; SMO; ACVR1; BMP7; SEMA6C; SEMA3C; BMP4; SEMA4C; RADIL	1	0.0620807287188034
Heart_Left_Ventricle	GOBP_NEURAL_CREST_FORMATION	0.541825095057034	0.690142501544435	0.0723570851036907	0.339745007882104	0.92524871805867	10	NOLC1; SOX9; LRP6; PDCD6; PEF1; TCOF1	1	0.690142501544435
Heart_Left_Ventricle	GOBP_NEURAL_NUCLEUS_DEVELOPMENT	0.294755877034358	0.47596173076993	0.103576326612592	0.290942136440341	1.11745184673694	35	ACTB; G6PD; YWHAH; SUDS3; RHOA; ALDH1A3; CDC42; CNP; CALM3; CALM2; GNB4	1	0.47596173076993
Heart_Left_Ventricle	GOBP_NEURAL_PRECURSOR_CELL_PROLIFERATION	0.0068560190135495	0.0349073214448929	0.407017918923954	0.354452137121519	1.61439583041067	73	FLNA; PLXNB2; TP53; GLI1; SLC16A2; PTN; MDK; ADCYAP1; HIF1A; NUMBL; LYN; KDM2B; GJC2; TARBP2; NUMB; NOTCH1; ARTN; ELL3; FZD6; ARHGEF2; GNAI2; CEND1	1	0.0349073214448929
Heart_Left_Ventricle	GOBP_NEURAL_RETINA_DEVELOPMENT	0.134438305709024	0.298450914846139	0.163180127180689	0.354202180360377	1.31371484242078	31	FJX1; SOX8; PTN; ATP2B4; ACTL6A; ATP2B1; SOX9; SLC17A7; TGFB2; TOPORS; HIPK1; SMARCA4	1	0.298450914846139
Heart_Left_Ventricle	GOBP_NEURAL_TUBE_DEVELOPMENT	3.88808673885294e-06	8.24714549399712e-05	0.610526878385931	0.415577715997504	2.01912943614012	106	BRD2; DCHS1; SOX4; PLXNB2; PHGDH; LMO4; DZIP1L; EPHA2; ZFP36L1; DVL2; MED12; BCL10; HIF1A; KDM2B; RARG; PKD1; TULP3; GORAB; HES1; VASP; STK4; MIB1; IFT57; SKI; PRICKLE1; PHACTR4; NOTCH1; IFT52; CHRD; RPS7; FZD6; PLXNA2; TGFB2; ARL13B; LRP6; SOX11; TSC2; DLC1; DACT1; C2CD3; PROX1; VANGL2	0.0218549355590924	8.24714549399712e-05
Heart_Left_Ventricle	GOBP_NEURAL_TUBE_FORMATION	0.00286096849387029	0.018357881169001	0.431707695803346	0.372422670063385	1.69624483176585	73	BRD2; SOX4; PLXNB2; LMO4; DVL2; MED12; BCL10; HIF1A; KDM2B; RARG; TULP3; VASP; STK4; MIB1; IFT57; SKI; PRICKLE1; PHACTR4; IFT52; RPS7; FZD6; TGFB2; LRP6; SOX11; TSC2; DLC1; VANGL2; ABL1; LUZP1; RALA; FZD2; SETD2	1	0.018357881169001
Heart_Left_Ventricle	GOBP_NEURAL_TUBE_PATTERNING	0.00815257898060976	0.0393380650654449	0.380730400722792	0.501600527457687	1.66324633998619	21	DZIP1L; KDM2B; TULP3; GORAB; HES1; ARL13B; LRP6	1	0.0393380650654449
Heart_Left_Ventricle	GOBP_NEUROBLAST_PROLIFERATION	0.0155383730019758	0.0627888135345773	0.380730400722792	0.443439130844906	1.56975999350126	26	PLXNB2; TP53; PTN; HIF1A; NUMBL; NUMB; NOTCH1; ARTN; ARHGEF2	1	0.0627888135345773
Heart_Left_Ventricle	GOBP_NEUROEPITHELIAL_CELL_DIFFERENTIATION	0.165703275529865	0.341892645344417	0.149207542435322	0.451290733179804	1.30319231052641	12	SOX4; HES1; TMEM231; SOX11; FAM20C; SERPINE1; ABL1	1	0.341892645344417
Heart_Left_Ventricle	GOBP_NEUROGENESIS	3.16056205834487e-11	2.36873591066087e-09	0.851339057116899	0.274489278829281	1.74927093204499	929	STMN3; LRP1; FLNA; PTPRA; ANXA1; DCHS1; UGDH; TBX20; PDLIM7; IL33; HGF; CCL2; SOX4; ROBO3; EXT1; ACTB; PLXNB2; PHGDH; TP53; BOC; DTX1; TUBB3; CREB3L2; SDC2; ARHGEF10; ROBO4; LMO4; PLK2; RAB8A; SOX8; GAP43; SPTBN2; EPHA2; CNTNAP1; P3H1; PTN; PTPRF; SHC1; DVL2; RTN4RL2; SEMA6A; PLXND1; TWF1; SIN3A; NRP1; JAG1; MET; ARF1; NRROS; IL34; LIF; GPC2; ARHGDIA; TNFRSF1B; TIMP2; SARM1; NOTCH3; SRRT; MDK; FZD5; MED12; KIF13B; NIBAN2; TCF4; YWHAH; PPT1; NR2F2; KCTD11; LGALS1; AGRN; VCAM1; LLGL1; ADCY1; ADCYAP1; BACE2; BAX; TCF3; S1PR5; EFNA4; SECISBP2; DLG5; ARF4; GAB2; LDLR; HIF1A; ABCA2; CAMK1; LAMA5; BTBD3; MICALL2; RHOA; NUMBL; PPP1R9B; LYN; ARHGAP33; JAM3; GJC2; FAIM2; ACTR2; INPP5F; TULP3; WDR1; HES1; VASP; TCF12; CSF1; MCOLN3; BOK; CRMP1; RNF112; TNC; CXCL12; SMURF1; NFE2L2; FYN; CAMK2G; ITGA1; EVL; NAB1; PLXNA3; ITGA3; SOX9; CDC42; FAIM; NCS1; GPRIN1; CFL1; NSMF; YAP1; MIB1; RAB35; EP300; DIP2A; CSNK1D; SMARCE1; FARP2; TUBB2B; SKI; PICALM; DLX5; NUMB; MED1; TRIO; ETV6; XBP1; MYLIP; UBA6; ZSWIM4; SYNGAP1; SPEN; FLRT2; MBOAT7; TMEM98; RGS14; GAS7; ETV5; SEPTIN2; B4GALT5; LAMB1; LPAR1; SLITRK6; NOTCH1; SEMA6B; BHLHE22; SEMA5B; PPP3CA; EFNB3; SPP1; SPTAN1; CNP; DOK4; NDEL1; PREX2; ARTN; CCDC88A; AKT1; VASH2; MAP4K4; GRB2; CHD7; GDI1; ELL3; FZD8; EIF2B1; PLXNA2; LZTS1; RAC2; DOK1; XRCC5; SEMA3F; MYO6; CTTN; EPHA4; TGIF2; ARHGEF2; TUBB2A; SRC; TGFB2; CAMSAP3; RBFOX2; NAV2; PIK3CD; HDAC2; SPTBN1; NCKAP1L; LRP6; ATF1; CEND1; NME1; P2RX4; RTN4; CARM1; SLITRK2; MAPK7; ERCC3; DICER1; MEF2C; ITGB4; HMG20B; PDLIM5; PAK2; LEMD2; SOX11; PTK2; PTPN9; RET; TBC1D24; RGMA; PRKCI; BAG5; CNR1; MAP1S; SLC23A2; CXCR4; AP2A1; EPHB3; RELA; CSPG4; RAC3; CCL3; NAV1; MYCBP2; MFSD2A; PROX1; TOPORS; CUL7; P2RY1; IGSF10; GPR17; UGCG; TOR1A; NPHP4; FBXO7; ABITRAM; XRN2; SCARF1; SEMA4F; ITM2C; AZU1; MAP1B; AXL; SRGAP2; MYEF2; KALRN; IL6ST; MAP1A; HIPK1; RAC1; MYCL; GSDME; YTHDF1; BCHE; SEMA7A; PRDM8; DBNL; PLXNB3; CALR; INHBA; CAMSAP2; RNF10; CLCF1; ABL1; CDK6; ZPR1	1.77655193299565e-07	2.36873591066087e-09
Heart_Left_Ventricle	GOBP_NEUROINFLAMMATORY_RESPONSE	0.000711384886165945	0.00601307435359214	0.477270815362862	0.569576982477023	1.94222287167553	23	IL33; CD200; ITGB1; SPHK1; TNFRSF1B; CTSC; ADCY1; LDLR	1	0.00601307435359214
Heart_Left_Ventricle	GOBP_NEUROMUSCULAR_JUNCTION_DEVELOPMENT	0.208409506398537	0.39218943269708	0.127505315300183	0.339177585665069	1.23004298117847	28	PTN; CACNB1; UTRN; AGRN; COL4A1; TNC; CACNB3; KALRN; ERBB2; PPFIBP2; RER1	1	0.39218943269708
Heart_Left_Ventricle	GOBP_NEUROMUSCULAR_PROCESS	0.613309352517986	0.745547549849394	0.0635007968065945	0.222212319629102	0.909900888817208	47	FOXS1; CNTNAP1; ALDH1A3; BACE1; CHD8; SLITRK6; NLGN2; RBFOX2; PRRT2; RAC3; MYCBP2; GRIN2C; ABL1	1	0.745547549849394
Heart_Left_Ventricle	GOBP_NEUROMUSCULAR_PROCESS_CONTROLLING_BALANCE	0.24952741020794	0.432784108407761	0.117249716749792	0.343063928316082	1.16982713227747	23	FOXS1; CNTNAP1; ALDH1A3; NLGN2; RBFOX2; RAC3; GRIN2C; ABL1; BLOC1S4	1	0.432784108407761
Heart_Left_Ventricle	GOBP_NEUROMUSCULAR_PROCESS_CONTROLLING_POSTURE	0.699579831932773	0.806713747310102	0.0646484568421928	-0.30181066199379	-0.828637633933987	10	PNKD; GBX1; MECP2; GAA	1	0.806713747310102
Heart_Left_Ventricle	GOBP_NEUROMUSCULAR_SYNAPTIC_TRANSMISSION	0.279317697228145	0.461343789127152	0.11776578836269	-0.417929509965139	-1.17185998976999	11	RAPSN; DTNA; RAB3A; KIF1B; P2RX3	1	0.461343789127152
Heart_Left_Ventricle	GOBP_NEURONAL_ACTION_POTENTIAL	0.130434782608696	0.293621911511205	0.176694268938498	-0.474264746510296	-1.37252035989649	12	SCN4A; CACNA1H; SCN5A; SCN7A; GPR88; FGF12; P2RX3	1	0.293621911511205
Heart_Left_Ventricle	GOBP_NEURONAL_STEM_CELL_POPULATION_MAINTENANCE	0.0356313431446186	0.118161522015281	0.321775918075361	0.561203552169048	1.62058757261347	12	SS18; JAG1; SRRT; HES1; NOTCH1; PROX1; REST; HOOK3	1	0.118161522015281
Heart_Left_Ventricle	GOBP_NEURON_APOPTOTIC_PROCESS	0.230240549828179	0.414444532362716	0.116234148779716	0.220067068900279	1.12929334189746	147	LRP1; CCL2; TP53; G6PD; MAP3K12; NONO; MDK; PPT1; BAX; HIF1A; KDM2B; FAIM2; GCLM; BOK; FYN; ITGA1; CDC42; HMOX1; NSMF; BACE1; SYNGAP1; TGFB3; GBE1; ATN1; SIGMAR1; TGFB2; LGMN; ITGAM; MEF2C; PRKCI; TYRO3; CCL3; FADD; SOD2; NQO1; AXL; PRNP; CLCF1; CNTFR; ZPR1; XIAP; ARRB1; CRLF1; NUPR1; VSTM2L	1	0.414444532362716
Heart_Left_Ventricle	GOBP_NEURON_CELLULAR_HOMEOSTASIS	0.287334593572779	0.46869058342211	0.107972360317345	0.358061501899521	1.14991578460907	18	ATP2B1; HAAO; NCS1; PRKAA1; CNR1; TYRO3; P2RY1; P2RX1; MAP1A	1	0.46869058342211
Heart_Left_Ventricle	GOBP_NEURON_DEATH	0.0075646795343257	0.0374305137873633	0.407017918923954	0.252345515087433	1.39739393982109	232	LRP1; CCL2; TLR6; TP53; G6PD; CD200; CASP8; SSH1; MAP3K12; NONO; TNFRSF1B; SARM1; MDK; PPT1; TP53BP2; CBL; BAX; CTSZ; HIF1A; KDM2B; FAIM2; GCLM; CSF1; BOK; FYN; ITGA1; SNCG; BTBD10; CDC42; IKBKG; MEAK7; HMOX1; EGR1; NSMF; BACE1; PICALM; SYNGAP1; TGFB3; DAXX; GBE1; AKT1; ATN1; SIGMAR1; NR4A3; TGFB2; LGMN; ITGAM; ATP13A2; MEF2C; TBC1D24; PRKCI; BAG5; SLC23A2; TYRO3; CCL3; FADD; SOD2; TRAF2; CD34; FBXO7; NQO1; AXL; FCGR2B; PRNP; RACK1; CLCF1; CNTFR; ABL1; ZPR1; AP2B1; XIAP; ARRB1; CRLF1; NUPR1; VSTM2L	1	0.0374305137873633
Heart_Left_Ventricle	GOBP_NEURON_DEATH_IN_RESPONSE_TO_OXIDATIVE_STRESS	0.211111111111111	0.395551851851852	0.127505315300183	0.38241935955241	1.24867945493594	19	TLR6; NONO; HIF1A; MEAK7; NR4A3; TBC1D24; FBXO7; RACK1	1	0.395551851851852
Heart_Left_Ventricle	GOBP_NEURON_DEVELOPMENT	7.62570852875185e-07	1.8966419309785e-05	0.659444398037935	0.263217226352075	1.62640437447404	636	STMN3; LRP1; FLNA; PTPRA; UGDH; PDLIM7; HGF; ROBO3; EXT1; ACTB; PLXNB2; PHGDH; BOC; TUBB3; CREB3L2; SDC2; ROBO4; PLK2; RAB8A; GAP43; SPTBN2; EPHA2; CNTNAP1; P3H1; PTN; PTPRF; SHC1; DVL2; RTN4RL2; SEMA6A; PLXND1; TWF1; SIN3A; NRP1; ARF1; LIF; GPC2; ARHGDIA; SARM1; NOTCH3; MDK; KIF13B; NIBAN2; YWHAH; PPT1; LGALS1; AGRN; LLGL1; ADCY1; ADCYAP1; EFNA4; SECISBP2; DLG5; ARF4; GAB2; CAMK1; LAMA5; BTBD3; MICALL2; RHOA; NUMBL; PPP1R9B; LYN; ARHGAP33; JAM3; ACTR2; INPP5F; HES1; VASP; CRMP1; TNC; CXCL12; SMURF1; NFE2L2; FYN; CAMK2G; ITGA1; EVL; PLXNA3; ITGA3; CDC42; NCS1; GPRIN1; CFL1; NSMF; RAB35; EP300; DIP2A; FARP2; TUBB2B; PICALM; DLX5; NUMB; TRIO; XBP1; MYLIP; UBA6; ZSWIM4; SYNGAP1; FLRT2; GAS7; SEPTIN2; B4GALT5; LAMB1; LPAR1; SLITRK6; NOTCH1; SEMA6B; SEMA5B; PPP3CA; EFNB3; SPP1; SPTAN1; CNP; DOK4; NDEL1; PREX2; ARTN; CCDC88A; AKT1; VASH2; MAP4K4; GRB2; GDI1; PLXNA2; LZTS1; RAC2; DOK1; SEMA3F; CTTN; EPHA4; SRC; TGFB2; CAMSAP3; RBFOX2; PIK3CD; HDAC2; SPTBN1; NCKAP1L; ATF1; NME1; RTN4; CARM1; SLITRK2; MAPK7; DICER1; MEF2C; PDLIM5; PAK2; PTK2; PTPN9; RET; TBC1D24; RGMA; PRKCI; BAG5; CNR1; MAP1S; SLC23A2; CXCR4; AP2A1; EPHB3; RAC3; MYCBP2; MFSD2A; TOPORS; CUL7; UGCG; TOR1A; NPHP4; FBXO7; ABITRAM	0.00428641076401141	1.8966419309785e-05
Heart_Left_Ventricle	GOBP_NEURON_DIFFERENTIATION	1.94235215708e-08	6.99869325317094e-07	0.73376198835648	0.267346023230137	1.68105955537785	770	STMN3; LRP1; FLNA; PTPRA; UGDH; TBX20; PDLIM7; HGF; SOX4; ROBO3; EXT1; ACTB; PLXNB2; PHGDH; BOC; DTX1; TUBB3; CREB3L2; SDC2; ROBO4; LMO4; PLK2; RAB8A; SOX8; GAP43; SPTBN2; EPHA2; CNTNAP1; P3H1; PTN; PTPRF; SHC1; DVL2; RTN4RL2; SEMA6A; PLXND1; TWF1; SIN3A; NRP1; JAG1; MET; ARF1; LIF; GPC2; ARHGDIA; TIMP2; SARM1; NOTCH3; MDK; FZD5; KIF13B; NIBAN2; TCF4; YWHAH; PPT1; KCTD11; LGALS1; AGRN; VCAM1; LLGL1; ADCY1; ADCYAP1; TCF3; S1PR5; EFNA4; SECISBP2; DLG5; ARF4; GAB2; HIF1A; CAMK1; LAMA5; BTBD3; MICALL2; RHOA; NUMBL; PPP1R9B; LYN; ARHGAP33; JAM3; FAIM2; ACTR2; INPP5F; TULP3; HES1; VASP; TCF12; MCOLN3; CRMP1; RNF112; TNC; CXCL12; SMURF1; NFE2L2; FYN; CAMK2G; ITGA1; EVL; PLXNA3; ITGA3; SOX9; CDC42; NCS1; GPRIN1; CFL1; NSMF; MIB1; RAB35; EP300; DIP2A; CSNK1D; FARP2; TUBB2B; PICALM; DLX5; NUMB; MED1; TRIO; XBP1; MYLIP; UBA6; ZSWIM4; SYNGAP1; FLRT2; GAS7; ETV5; SEPTIN2; B4GALT5; LAMB1; LPAR1; SLITRK6; NOTCH1; SEMA6B; BHLHE22; SEMA5B; PPP3CA; EFNB3; SPP1; SPTAN1; CNP; DOK4; NDEL1; PREX2; ARTN; CCDC88A; AKT1; VASH2; MAP4K4; GRB2; GDI1; FZD8; PLXNA2; LZTS1; RAC2; DOK1; SEMA3F; MYO6; CTTN; EPHA4; TGIF2; ARHGEF2; SRC; TGFB2; CAMSAP3; RBFOX2; PIK3CD; HDAC2; SPTBN1; NCKAP1L; LRP6; ATF1; CEND1; NME1; RTN4; CARM1; SLITRK2; MAPK7; ERCC3; DICER1; MEF2C; HMG20B; PDLIM5; PAK2; SOX11; PTK2; PTPN9; RET; TBC1D24; RGMA; PRKCI; BAG5; CNR1; MAP1S; SLC23A2; CXCR4; AP2A1; EPHB3; RAC3; MYCBP2; MFSD2A; PROX1; TOPORS; CUL7; UGCG; TOR1A; NPHP4; FBXO7; ABITRAM; XRN2; SCARF1; SEMA4F; ITM2C; MAP1B; SRGAP2; MYEF2; KALRN; MAP1A; HIPK1; RAC1; MYCL; GSDME; YTHDF1; SEMA7A; DBNL; PLXNB3; CALR; INHBA; CAMSAP2	0.000109179614749467	6.99869325317094e-07
Heart_Left_Ventricle	GOBP_NEURON_FATE_COMMITMENT	0.816135084427767	0.886198851749567	0.0520570030732099	0.257939835986323	0.730349370398133	11	CDC42; NOTCH1	1	0.886198851749567
Heart_Left_Ventricle	GOBP_NEURON_MATURATION	0.964912280701754	0.979373768476808	0.051530912208539	-0.162340732956719	-0.603141402653021	29	ANKS1A; MTCH1; PICK1; MTOR; TBX6; MECP2; LGI4; BCL2; NR4A2; CLN5	1	0.979373768476808
Heart_Left_Ventricle	GOBP_NEURON_MIGRATION	0.0878734622144112	0.227620613413459	0.199915231309662	0.285748984078378	1.30331916447583	75	FLNA; TBX20; PLXNB2; SEMA6A; NRP1; MDK; NR2F2; BAX; CXCL12; FYN; ITGA3; NSMF; TUBB2B; FLRT2; NDEL1; ARHGEF2; TUBB2A; MEF2C; CXCR4; NAV1; IGSF10; MAP1B; AXL; SRGAP2; RAC1; ZNF609; CRK; DAB2IP	1	0.227620613413459
Heart_Left_Ventricle	GOBP_NEURON_PROJECTION_ARBORIZATION	0.306967984934087	0.485784941534168	0.103576326612592	0.366773413812948	1.12550433717053	15	PTN; DVL2; NRP1	1	0.485784941534168
Heart_Left_Ventricle	GOBP_NEURON_PROJECTION_EXTENSION	0.497607655502392	0.656817513418131	0.0891647117820678	-0.201501887130053	-0.983723558801234	90	TWF2; MT3; AURKA; NRN1L; TTL; VCL; MEGF8; CDK5; SEMA4D; RNF157; VEGFA; PAK6; SLC9A6; CDKL5; PPP3CB; MUL1; ULK2; GSK3B; DVL1; ANAPC2; NTN1; DBN1; DNM2; ULK1; RAB21	1	0.656817513418131
Heart_Left_Ventricle	GOBP_NEURON_PROJECTION_EXTENSION_INVOLVED_IN_NEURON_PROJECTION_GUIDANCE	0.178707224334601	0.35709680340732	0.142056643575821	0.376062016479392	1.26018076958236	22	SEMA6A; NRP1; CXCL12; PLXNA3; SEMA6B; SEMA5B; SEMA3F; SEMA4F; SEMA7A	1	0.35709680340732
Heart_Left_Ventricle	GOBP_NEURON_PROJECTION_GUIDANCE	1.4574557640261e-06	3.44216758386164e-05	0.643551836150722	0.383951601575252	1.97918438242715	151	LRP1; PTPRA; PDLIM7; ROBO3; EXT1; PLXNB2; BOC; TUBB3; ROBO4; GAP43; SPTBN2; EPHA2; SHC1; SEMA6A; PLXND1; NRP1; NOTCH3; NIBAN2; EFNA4; GAB2; LAMA5; VASP; CRMP1; CXCL12; FYN; EVL; PLXNA3; TUBB2B; DLX5; TRIO; ZSWIM4; FLRT2; NOTCH1; SEMA6B; SEMA5B; EFNB3; SPTAN1; DOK4; ARTN; GRB2; PLXNA2; RAC2; DOK1; SEMA3F; EPHA4; SRC; PIK3CD; SPTBN1; MAPK7; PTK2; RET; CXCR4; EPHB3; MYCBP2; SEMA4F; KALRN; RAC1; YTHDF1; SEMA7A; PLXNB3; DOK2; VSTM2L; ERBB2	0.0081923588495907	3.44216758386164e-05
Heart_Left_Ventricle	GOBP_NEURON_PROJECTION_ORGANIZATION	0.306715063520871	0.485646583676286	0.101350743797099	0.256188276383866	1.09611887189785	56	ARF1; ARHGAP33; ACTR2; FYN; ITGA3; CDC42; CFL1; DIP2A; CTTN; EPHA4; LGMN; PDLIM5; EPHB3; IGF1R; FCGR2B; KALRN; MAP1A; PRNP; DBNL	1	0.485646583676286
Heart_Left_Ventricle	GOBP_NEURON_PROJECTION_REGENERATION	0.0115622230766397	0.0504590496225093	0.380730400722792	0.397789268338937	1.59317350936742	42	LRP1; FLNA; HGF; GAP43; PTN; PTPRF; RTN4RL2; JAM3; INPP5F; TNC; SPP1; NDEL1; EPHA4; RGMA; SCARF1; MAP1B	1	0.0504590496225093
Heart_Left_Ventricle	GOBP_NEURON_RECOGNITION	0.0298421320551298	0.101985557246087	0.352487857583619	0.43841878396867	1.49498139108961	23	ROBO3; EXT1; ROBO4; GAP43; EFNB3; EPHA4; RTN4; CNR1; CXCR4; EPHB3	1	0.101985557246087
Heart_Left_Ventricle	GOBP_NEUROPEPTIDE_SIGNALING_PATHWAY	0.0677655677655678	0.191316050432073	0.234392647294686	0.403261828006415	1.47377852972729	29	LTB4R; NXPH3; ADCYAP1; CPE; CALCA; NPPA; NMB; MCHR1; NPPB; TYRO3	1	0.191316050432073
Heart_Left_Ventricle	GOBP_NEUROTRANSMITTER_METABOLIC_PROCESS	0.653927813163482	0.775141318596264	0.0684714904492088	-0.281347888598518	-0.874346210076616	15	MAOA; GCHFR; MAOB; ALDH5A1	1	0.775141318596264
Heart_Left_Ventricle	GOBP_NEUROTRANSMITTER_RECEPTOR_INTERNALIZATION	0.384615384615385	0.564562048891236	0.0899860794997137	0.367616195595627	1.04089488920842	11	ITGB3; DNM1; NUMB	1	0.564562048891236
Heart_Left_Ventricle	GOBP_NEUROTRANSMITTER_RECEPTOR_TRANSPORT	0.725746268656716	0.825828405213568	0.0572461135202885	0.236103151122088	0.824021772494228	25	ITGB3; RAB8A; DNM1	1	0.825828405213568
Heart_Left_Ventricle	GOBP_NEUROTRANSMITTER_RECEPTOR_TRANSPORT_TO_PLASMA_MEMBRANE	0.873949579831933	0.923291721419185	0.0541200569620232	-0.240142852510226	-0.659325299496301	10	NSG1; TAMALIN; GRIP2	1	0.923291721419185
Heart_Left_Ventricle	GOBP_NEUROTRANSMITTER_SECRETION	0.291079812206573	0.472332455084626	0.121543282035469	-0.231678762039657	-1.10962264983487	79	SNAPIN; PPFIA4; PNKD; RAP1A; DNAJC5; VPS18; RHOT1; CDK5; CPLX3; TSPOAP1; NAPA; RAB3A; SNAP47; LIN7B; STX4; UNC13B; GSK3B; DVL1; LIN7A; SYT7; ADRA1A	1	0.472332455084626
Heart_Left_Ventricle	GOBP_NEUROTRANSMITTER_TRANSPORT	0.381756756756757	0.56217736896464	0.0845557442441281	0.214436999001676	1.02797452954508	96	RAP1B; ITGB3; ITGB1; SLC6A9; SV2A; ADCY1; ADRA2A; PPFIA3; DOC2B; SNCG; NCS1; STX11; BACE1; SLC6A1; CALM3; SLC17A7; ASIC1; MEF2C; PRRT2; CNR1; P2RY1; ATP2A2; TOR1A; P2RX1; DOC2A; CTBP2	1	0.56217736896464
Heart_Left_Ventricle	GOBP_NEUROTRANSMITTER_UPTAKE	0.575984990619137	0.717078988321189	0.0686325631836726	0.31689695157161	0.8972847802915	11	ITGB3; ITGB1	1	0.717078988321189
Heart_Left_Ventricle	GOBP_NEUROTROPHIN_SIGNALING_PATHWAY	0.783842794759825	0.864087144409684	0.0610363728309177	-0.215711897561651	-0.781300078128237	26	NGF; RAP1A; PPP2R5B; PTPN11; NTF4; BDNF	1	0.864087144409684
Heart_Left_Ventricle	GOBP_NEUROTROPHIN_TRK_RECEPTOR_SIGNALING_PATHWAY	0.945492662473795	0.967348790638005	0.0503964322442957	-0.181566358032039	-0.625860860167631	21	NGF; PPP2R5B; PTPN11; NTF4; BDNF	1	0.967348790638005
Heart_Left_Ventricle	GOBP_NEUTRAL_AMINO_ACID_TRANSPORT	0.0924528301886792	0.234723287484447	0.20207170902116	0.399083043205683	1.37506745648669	24	SLC6A9; LLGL2; SLC38A5; NFKBIE; SLC36A1; SLC1A5; SFXN3; RGS4; SLC7A5; SLC43A2; SLC38A2; SLC1A4	1	0.234723287484447
Heart_Left_Ventricle	GOBP_NEUTRAL_LIPID_BIOSYNTHETIC_PROCESS	0.21380846325167	0.397716833950076	0.140406238523342	-0.306155065025839	-1.18528830899178	35	SLC27A1; PLA2G15; ACSL1; PLIN5; SIK1; LPL; LPIN1; RGN; GPAT3; LPIN2; CTDNEP1; DGAT1; PNPLA2; FBXW7	1	0.397716833950076
Heart_Left_Ventricle	GOBP_NEUTRAL_LIPID_CATABOLIC_PROCESS	0.995771670190275	0.997013280751609	0.0484087618816951	-0.143223613337871	-0.502319231751432	23	PLIN5; LPL; FABP3; PNPLA2; ABHD16A	1	0.997013280751609
Heart_Left_Ventricle	GOBP_NEUTRAL_LIPID_METABOLIC_PROCESS	0.857391304347826	0.913456505257606	0.0463227785794633	0.173690443674182	0.800872387994884	81	LMF1; LDLR; THRSP; MBOAT7; DGKQ; DGKH; DGKA; FABP4; SLC22A4; PGS1; CPT1A; SEL1L; AGPAT5; MFSD2A; MGLL; INSIG1; ACSL4; PCK2; LIPG; FITM2; DGKE; DGKD; SREBF1; GPX1; FABP2; LPGAT1; GK5; DAGLB; NR1H3	1	0.913456505257606
Heart_Left_Ventricle	GOBP_NEUTROPHIL_CHEMOTAXIS	0.0081762353490515	0.0393481326173104	0.380730400722792	0.358195238442945	1.58629916014387	64	CCL2; CCL21; MDK; CD74; PPIA; PPIB; CKLF; JAM3; CCL4; ITGA1; CXCL10; CXCL3; BST1; CCL19; RAC2; TGFB2; CCL24; PIK3CD; NCKAP1L; CCL8; CCL3; EDN1; RAC1; CXCL6; PIKFYVE	1	0.0393481326173104
Heart_Left_Ventricle	GOBP_NEUTROPHIL_EXTRAVASATION	0.264540337711069	0.446947976253889	0.112843355675562	0.409507159330289	1.15950797148783	11	IL1R1; MDK; PRTN3; PIK3CD; CD99; CD177	1	0.446947976253889
Heart_Left_Ventricle	GOBP_NEUTROPHIL_HOMEOSTASIS	0.211946050096339	0.396060088959948	0.130105630751129	0.431929307116671	1.2472823178959	12	ANXA1; JAM3; PIK3CD; SH2B3; AXL; HCAR2; HMGB1; MERTK	1	0.396060088959948
Heart_Left_Ventricle	GOBP_NEUTROPHIL_MIGRATION	0.00294888854885425	0.018708467870327	0.431707695803346	0.355540868143647	1.63231324862135	78	CCL2; CCL21; IL1R1; MDK; CD74; PPIA; PPIB; CKLF; JAM3; WDR1; CCL4; ITGA1; CXCL10; CXCL3; PRTN3; BST1; CCL19; RAC2; TGFB2; CCL24; PIK3CD; NCKAP1L; CCL8; CCL3; IRAK4; EDN1; RAC1; CXCL6; PIKFYVE; MYD88; CCL7; CD99; TIRAP; RHOG; CD177; LGALS3; CXCL9; FCER1G; CCL18; CCL13; CXCL11; PECAM1; CCL11; CXCL5; C5AR1	1	0.018708467870327
Heart_Left_Ventricle	GOBP_NIK_NF_KAPPAB_SIGNALING	0.110720562390158	0.264271881611499	0.176694268938498	0.25285149166603	1.26067315034974	123	TLR6; NOD1; NFKB2; BCL3; SPHK1; NFAT5; RELB; IFI35; CHI3L1; RHOA; PSMD10; TLR3; LIME1; TRAF4; IKBKE; TRADD; NMI; EP300; AKT1; CCL19; IRAK1; RPS3; DICER1; TRIM44; RELA; PSMD5; TRAF2; RBCK1; TMSB4X; EDN1; CALR; MMP8; TERF2IP	1	0.264271881611499
Heart_Left_Ventricle	GOBP_NITRIC_OXIDE_MEDIATED_SIGNAL_TRANSDUCTION	0.395131086142322	0.573761776080081	0.0883594442500905	0.332979678643887	1.05601967331784	17	ATP2B4; GUCY1B1; NOS3; DDAH2; GUCY1A1; AGTR2; THBS1	1	0.573761776080081
Heart_Left_Ventricle	GOBP_NITRIC_OXIDE_SYNTHASE_BIOSYNTHETIC_PROCESS	0.587901701323251	0.726125129232695	0.0679922591544058	0.298635278428478	0.902292750405826	14	IL33; CCL2; KDR; EDN1; NAMPT	1	0.726125129232695
Heart_Left_Ventricle	GOBP_NLRP3_INFLAMMASOME_COMPLEX_ASSEMBLY	0.313432835820896	0.492169639020198	0.110122263835536	-0.407310392906858	-1.1420843503127	11	SIRT2; CPTP	1	0.492169639020198
Heart_Left_Ventricle	GOBP_NLS_BEARING_PROTEIN_IMPORT_INTO_NUCLEUS	0.802281368821293	0.876335712037405	0.053457214108991	0.272226746232397	0.741372035288928	10	KPNA2; IPO5; NUP35; KPNB1; NUP54	1	0.876335712037405
Heart_Left_Ventricle	GOBP_NONRIBOSOMAL_PEPTIDE_BIOSYNTHETIC_PROCESS	0.553941908713693	0.699709543568465	0.0756946307932749	-0.309211083717659	-0.924002264168374	13	GCLC; HAGH	1	0.699709543568465
Heart_Left_Ventricle	GOBP_NON_CANONICAL_WNT_SIGNALING_PATHWAY	0.00780486698184955	0.0381820342079863	0.407017918923954	0.315321163493596	1.53617051175366	107	DAB2; DVL2; SPEF1; PLCB3; FZD5; MED12; PLCB2; SMURF2; PLEKHA4; RHOA; PSMD10; PFN1; SMURF1; CDC42; CSNK1D; GNG2; GNB1; PPP3R1; PRICKLE1; RNF213; PPP3CA; FZD8; FZD6; FRZB; AP2A1; GPC4; TNRC6C; PSMD5; DACT1; VANGL2; RAC1; AGO2; ABL1; AP2B1; AP2A2; DAAM1; FZD2	1	0.0381820342079863
Heart_Left_Ventricle	GOBP_NON_MOTILE_CILIUM_ASSEMBLY	0.0532110091743119	0.16320746027169	0.266350657088526	0.368967854435369	1.45401125397211	40	MAPRE1; GORAB; BBS7; IFT57; CSNK1D; IFT52; CEP89; ARL13B; CEP126; TMEM216; C2CD3; SEPTIN7; VANGL2; WRAP73; ATMIN; DYNLL1; TTC8	1	0.16320746027169
Heart_Left_Ventricle	GOBP_NON_RECOMBINATIONAL_REPAIR	0.221441124780316	0.406505735594434	0.120433371642259	0.253731762065409	1.15703989112526	74	MDC1; DCLRE1B; PRKDC; IFFO1; SHLD2; PAXIP1; KAT5; ZBTB7A; PARP9; DCLRE1C; DTX3L; H2AX; XRCC5; KDM2A; PIAS4; TP53BP1; PAXX; MRE11; OGG1; RIF1	1	0.406505735594434
Heart_Left_Ventricle	GOBP_NOREPINEPHRINE_TRANSPORT	0.380228136882129	0.56096124866521	0.0913924325943768	0.385727424570986	1.05047549433964	10	ACTB; ADRA2A; P2RY1; NISCH; AGTR2; STX1A; ADORA2A; SLC29A4	1	0.56096124866521
Heart_Left_Ventricle	GOBP_NOTCH_SIGNALING_PATHWAY	0.0022553431240445	0.0152002972046895	0.431707695803346	0.328805716054136	1.63830856686981	120	DTX4; DTX1; ETV2; PLXND1; JAG1; NOTCH3; MDK; MYC; NIBAN2; TBX2; CREBBP; LLGL1; LLGL2; POFUT1; ANXA4; LFNG; HES1; NOS3; NRARP; SOX9; WWP2; YAP1; ADAM17; MIB1; EP300; ZBTB7A; SPEN; NOTCH1; DTX3L; TRAF7; AKT1; SNAI2; SRC; TGFB2; SEL1L; NLE1; SLC35C1; PRKCI; TGFBR2; IL6ST; ELF3; SLC35C2; MIR126; APH1A; ARRB1	1	0.0152002972046895
Heart_Left_Ventricle	GOBP_NOTOCHORD_DEVELOPMENT	0.140684410646388	0.307258709308966	0.161978948883402	0.490294491102958	1.33524949253018	10	GLI1; EPHA2; SOX9; YAP1	1	0.307258709308966
Heart_Left_Ventricle	GOBP_NUCLEAR_BODY_ORGANIZATION	0.496197718631179	0.656419716739434	0.0768736734126542	0.355593236709993	0.968409185663225	10	ETS1; ZPR1; SRPK2; HABP4; USPL1	1	0.656419716739434
Heart_Left_Ventricle	GOBP_NUCLEAR_CHROMOSOME_SEGREGATION	0.0125531840860494	0.0536588956256151	0.380730400722792	0.270302264057891	1.40330183520849	158	EML3; NEK6; SFPQ; CHTF8; EML4; TPR; CDC6; CDCA5; NCAPG2; SMC3; PHF13; SPDL1; LATS1; ACTR2; RCC2; CDT1; TENT4A; HASPIN; FBXO5; CDC42; INCENP; SPICE1; MACROH2A1; PTTG1; ACTR3; UBE2B; CHAMP1; POGZ; P3H4; TACC3; PSRC1; NUP62; PSMG2; KNTC1; INO80; CTCF; HNRNPU; MCMBP; WRAP73; MRE11; AKAP8; PINX1; SMC1A; VPS4B; IK; MIS12; CHFR; ECT2; DSCC1; SLF2; NDC1; AURKB; APC; CHMP1A; RACGAP1; RAN; RMI1; RAB11A; NCAPD2; RB1; ANKRD53; CENPX; RRS1; CHMP4C; NUMA1; MUS81; KPNB1; SEH1L; GEN1	1	0.0536588956256151
Heart_Left_Ventricle	GOBP_NUCLEAR_ENVELOPE_ORGANIZATION	0.227611940298507	0.411914589960692	0.122679189568808	0.297571327464522	1.17928298574204	41	NEK6; LMNA; ANKLE2; REEP4; TMEM43; NDEL1; NUP155; LEMD2; NUP93; TOR1A; REEP3; UBXN2B; EMD; TOR1B; TMEM170A	1	0.411914589960692
Heart_Left_Ventricle	GOBP_NUCLEAR_ENVELOPE_REASSEMBLY	0.70532319391635	0.810761078323886	0.059476028695732	0.263900617471891	0.82539394564065	16	LMNA; ANKLE2; REEP4; REEP3; UBXN2B; EMD; SPAST; CHMP2A; CHMP4B	1	0.810761078323886
Heart_Left_Ventricle	GOBP_NUCLEAR_EXPORT	0.000600800149972767	0.0052277053297166	0.477270815362862	0.317831614305552	1.66255849168094	164	DDX39B; CPSF1; NUP205; TP53; SRSF9; HHEX; HNRNPA1; TPR; SRSF7; SRSF4; NUP160; DHX38; ALYREF; CAMK1; TXN; DHX9; SLBP; PKD1; SMURF1; RBM15B; SRSF2; XPO6; ANP32B; NXF1; XPOT; NOL6; NUP155; U2AF2; POLDIP3; MCM3AP; LSG1; NUP62; SRSF11; NPM1; DDX39A; NUP214; LTV1; NUP107; NUP93; XPO7; NXT1; SRSF6; KHDRBS1; EIF4A3; EIF6; CALR; RNPS1; NUP188; NSUN2; CTDSPL2; NDC1; EIF4E; SETD2; NCBP2; NUP153; POM121; EMD; RPS15; SDAD1; RAN; THOC6; ANKLE1; MAGOH; RBM8A; CPSF6; RRS1; NUP35; SMG1; NUP54; SEH1L; AGFG1; SRRM1; THOC2; UPF2	1	0.0052277053297166
Heart_Left_Ventricle	GOBP_NUCLEAR_MEMBRANE_ORGANIZATION	0.0790960451977401	0.212016628543871	0.219250346703755	0.46807295728989	1.43635859007677	15	LMNA; ANKLE2; REEP4; TMEM43; TOR1A; REEP3; EMD; TOR1B	1	0.212016628543871
Heart_Left_Ventricle	GOBP_NUCLEAR_MIGRATION	0.757062146892655	0.846518067969687	0.0557104226766671	0.256114616975615	0.785929681276827	15	SYNE3; CDC42	1	0.846518067969687
Heart_Left_Ventricle	GOBP_NUCLEAR_PORE_ORGANIZATION	0.00111784455691098	0.00876346478995345	0.45505986738723	0.640842103834492	1.93623200677265	14	NUP205; TPR; RTN4; NUP107; NUP93; NDC1; NUP153; TMEM170A; NUP35; NUP54; SEH1L	1	0.00876346478995345
Heart_Left_Ventricle	GOBP_NUCLEAR_TRANSCRIBED_MRNA_CATABOLIC_PROCESS	1.24635811131672e-05	0.000216227745176275	0.593325476396405	0.34048903372765	1.80815183651735	179	LSM2; RPL3; EXOSC10; RPL12; RPS2; ZFP36L1; CNOT3; PABPC1; RPS18; RPLP2; RPL17; RPL28; RPS6; SECISBP2; RPS8; RPL18; RPS27A; RPS12; DCP1B; RPL32; TENT4A; RPL37; RPS19; RPL19; RPL7; RPL23A; SMG9; PELO; RPL7A; RPL18A; RPL36A; RPLP0; CNOT6; RPL10; RPL13; RPL5; RPL29; RPS7; RPS17; MRTO4; RPL8; RPS21; RPS3; RPSA; PAN3; RPL4; RPL23; RPL35; RPL26; TNRC6C; EDC3; SAMD4B; RPL41; RPL34; XRN2; EXOSC9; EIF4A3; RPL10A; AGO2; RNPS1; RPL15; PATL1; RPL27A; RPL14; EXOSC3; TENT4B; NCBP2; RPS20; RPL31; RPS15; EDC4; RPS25	0.070057789437113	0.000216227745176275
Heart_Left_Ventricle	GOBP_NUCLEAR_TRANSCRIBED_MRNA_CATABOLIC_PROCESS_DEADENYLATION_DEPENDENT_DECAY	0.738636363636364	0.834547738693467	0.0658311958368866	-0.185670839981549	-0.856914954874483	65	NANOS1; EXOSC7; TNRC6B; SAMD4A; MLH1; EIF4ENIF1; CNOT11; CNOT9; RC3H1; POLR2D; TOB1; DIS3; EXOSC8; TNKS1BP1; EXOSC1; ZFP36; CNOT6L; EXOSC5; CNOT4; TUT4	1	0.834547738693467
Heart_Left_Ventricle	GOBP_NUCLEAR_TRANSCRIBED_MRNA_CATABOLIC_PROCESS_EXONUCLEOLYTIC	0.531135531135531	0.681850695729014	0.0714786287425507	0.257473880880339	0.940975443877049	29	LSM2; DCP1B; CNOT6; EDC3; EXOSC9; PATL1; EXOSC3; EDC4	1	0.681850695729014
Heart_Left_Ventricle	GOBP_NUCLEAR_TRANSCRIBED_MRNA_CATABOLIC_PROCESS_EXONUCLEOLYTIC_3_5	0.644957983193277	0.770195203639136	0.0686325631836726	-0.313448305963231	-0.860589420195279	10	EXOSC7; EXOSC8; EXOSC5; EXOSC4	1	0.770195203639136
Heart_Left_Ventricle	GOBP_NUCLEAR_TRANSCRIBED_MRNA_CATABOLIC_PROCESS_NONSENSE_MEDIATED_DECAY	4.72157831526564e-11	3.44675217014392e-09	0.851339057116899	0.508627395028318	2.47151919583497	105	RPL3; EXOSC10; RPL12; RPS2; PABPC1; RPS18; RPLP2; RPL17; RPL28; RPS6; SECISBP2; RPS8; RPL18; RPS27A; RPS12; DCP1B; RPL32; RPL37; RPS19; RPL19; RPL7; RPL23A; SMG9; RPL7A; RPL18A; RPL36A; RPLP0; RPL10; RPL13; RPL5; RPL29; RPS7; RPS17; RPL8; RPS21; RPS3; RPSA; RPL4; RPL23; RPL35; RPL26; RPL41; RPL34; EIF4A3; RPL10A; RNPS1; RPL15; RPL27A; RPL14; NCBP2; RPS20; RPL31; RPS15; RPS25; RPS4X; RPS11; HELZ2; RPS5; MAGOH; RPL36; RBM8A; DHX34; RPL13A; RPL11; SMG1; CTIF; UPF2; RPS15A; RPL27	2.65399917101082e-07	3.44675217014392e-09
Heart_Left_Ventricle	GOBP_NUCLEAR_TRANSCRIBED_MRNA_POLY_A_TAIL_SHORTENING	0.687361419068736	0.798606559856421	0.0681513438679483	-0.223881324309328	-0.847970062873064	32	TNRC6B; SAMD4A; MLH1; EIF4ENIF1; CNOT11; CNOT9; TOB1; TNKS1BP1; ZFP36; CNOT6L; CNOT4; TUT4; TUT7	1	0.798606559856421
Heart_Left_Ventricle	GOBP_NUCLEAR_TRANSPORT	0.00204574554287678	0.0140233362152566	0.431707695803346	0.262136090997591	1.47856220852018	268	DDX39B; FLNA; CPSF1; TNPO2; RAB23; NUP205; TP53; SRSF9; HHEX; HNRNPA1; NOLC1; TPR; SRSF7; SRSF4; NUP160; DHX38; ALYREF; CAMK1; SIX2; TXN; PKIA; DHX9; SLBP; PKD1; IPO9; SMURF1; RBM15B; SRSF2; XPO6; ANP32B; NXF1; MED1; PPP1R12A; RGS14; PRICKLE1; XPOT; PPP3CA; NOL6; AKT1; NUP155; E2F3; U2AF2; POLDIP3; SNRPB; MCM3AP; LSG1; NUP62; KPNA2; SRSF11; DMAP1; TRIM28; RPL23; NPM1; TSC2; DDX39A; NUP214; LTV1; NUP107; NUP93; XPO7; NXT1; EFCAB7; SRSF6; IPO4; PRKCD; KHDRBS1; EIF4A3; EIF6; PTTG1IP; PPP1R10; CALR; RNPS1; ZPR1; NUP188; NSUN2; CTDSPL2; ECT2; NDC1; EIF4E; SETD2; AGTR2; NCBP2; NUP153; SMO; POM121; EMD; RPS15; IPO7; HYAL2; TMCO6; SNRPE; SDAD1; PSIP1; IPO5; RAN; THOC6; ANKLE1; MAGOH; GEMIN8; APPL1; RBM8A; CPSF6; RRS1; ANKRD54; NUP35; SMG1; KPNB1; NUP54; SEH1L; AGFG1; SRRM1; THOC2; UPF2; BMP4; ZC3H12A; SNRPD1; ANP32A; SUFU; RBM22; TNPO1; XPO5; LRRK2; SNRPF; UFM1; XPO4; AHCYL1; UPF1	1	0.0140233362152566
Heart_Left_Ventricle	GOBP_NUCLEIC_ACID_PHOSPHODIESTER_BOND_HYDROLYSIS	0.33003300330033	0.510488583255684	0.0913924325943768	0.192478834279425	1.05740787822809	225	CPSF1; LAS1L; ASTE1; DCLRE1B; EXOSC10; PLSCR1; BAX; RPP25; ISG20L2; RPS27A; DCP1B; ERCC5; ENDOD1; PELO; REXO1; DCLRE1C; RFC2; NHP2; RCL1; CNOT6; RNASEL; TUT1; DFFA; EXO5; DNASE1L3; RPS21; G3BP1; PAN3; ERCC3; DICER1; CPSF7; NOB1; POP1; ANGEL2; POLD1; UTP20; BMS1; PPP1R8; EDC3; XRN2; EXOSC9; CHD1L; MRE11; FAN1; OGG1; SLFN13; GTF2H4; AGO2; CSTF2T; TRIR; APEX1; PCNA; RAD9B; EXOSC3; TSEN34; NCBP2; ENPP2; MYG1; GTF2H3; EDC4; RFC5; ENDOU; ABT1; ENPP1; DBR1; HELZ2; ANKLE1; POLD3; ZC3H12B; EXD2; CPSF6; NYNRIN; RRS1; MUS81; KRI1; RNASE3; KPNB1; RPA2; GEN1	1	0.510488583255684
Heart_Left_Ventricle	GOBP_NUCLEOBASE_BIOSYNTHETIC_PROCESS	0.0885122410546139	0.228509048821549	0.206587922696891	0.458271706898775	1.40628184675393	15	PPAT; CAD; UMPS; APRT; CTPS1; GMPS; PAICS	1	0.228509048821549
Heart_Left_Ventricle	GOBP_NUCLEOBASE_CONTAINING_COMPOUND_TRANSPORT	2.2163391253932e-05	0.000353921654086227	0.575610261071129	0.329312444711502	1.774587884287	199	DDX39B; CPSF1; NUP205; SFPQ; SRSF9; ZFP36L1; RIPK1; HHEX; HNRNPA1; HNRNPA1L2; TPR; SRSF7; KHSRP; SRSF4; NCBP3; NUP160; DHX38; ALYREF; SLC35A3; DHX9; SLBP; SLC35D1; RBM15B; SLC25A6; SRSF2; SLC17A9; NXF1; PURA; XPOT; NOL6; NUP155; MRPL18; U2AF2; POLDIP3; SLC25A17; MCM3AP; LSG1; NUP62; SRSF11; BICD2; SLC35C1; NPM1; SLC35A1; DDX39A; NUP214; LTV1; NUP107; NUP93; NXT1; TGFBR2; HNRNPU; SRSF6; SLC35B4; KHDRBS1; EIF4A3; EIF6; SLC35B2; RNPS1; SLC35C2; SLC33A1; MVP; NUP188; NSUN2; NDC1; EIF4E; SLC25A24; SETD2; NCBP2; NUP153; POM121; SLC35A2; RPS15; SLC35A5; SDAD1; SLC19A1; ARC; RAN; THOC6; MAGOH; SLC25A25; RBM8A; CPSF6; RRS1; SIDT2; NUP35; SMG1; NUP54; SEH1L; AGFG1; SRRM1; THOC2; UPF2	0.124580422238352	0.000353921654086227
Heart_Left_Ventricle	GOBP_NUCLEOBASE_CONTAINING_SMALL_MOLECULE_BIOSYNTHETIC_PROCESS	0.450434782608696	0.620562233589088	0.077274697304471	0.215140296341454	0.991994258521887	81	NT5E; PDE5A; PNP; SARM1; NME2P1; NUDT5; NUDT4B; NT5C2; TYMP; CAD; UMPS; APRT; CNP; IMPDH2; NME1; ENTPD4; NT5C; ENTPD7; ITPA; GMPS; OGG1; ENTPD5; NME6; ACOT7; ENTPD1; UCK2; DCK; FITM2; ENPP1; TK2; GPX1; IMPDH1; NUDT18; UPP1; TK1	1	0.620562233589088
Heart_Left_Ventricle	GOBP_NUCLEOBASE_CONTAINING_SMALL_MOLECULE_CATABOLIC_PROCESS	0.222462203023758	0.407183341972173	0.135002033828631	-0.300482187574179	-1.18556962081038	36	AHCY; ENTPD6; UPB1; ADAL; NUDT16; NT5C1A; APOBEC3A; GALT; DERA; APOBEC3C; NUDT9	1	0.407183341972173
Heart_Left_Ventricle	GOBP_NUCLEOBASE_CONTAINING_SMALL_MOLECULE_INTERCONVERSION	0.835497835497836	0.897445697178164	0.057609110864425	-0.224904345828155	-0.74679472132661	19	NUDT13; AK1; AK4; RRM2B; RRM1; AK6; GSR; DUT; AK2	1	0.897445697178164
Heart_Left_Ventricle	GOBP_NUCLEOBASE_CONTAINING_SMALL_MOLECULE_METABOLIC_PROCESS	0.142091152815013	0.308972676972221	0.193813302725311	-0.178819355180818	-1.11990782603805	416	UQCC3; AHCY; ACSM3; ENTPD6; NMNAT1; NUDT13; ACSS1; GMPR; MPC2; ACOT11; INSR; ATP5F1EP2; PDE7A; DHTKD1; HMGCL; PANK1; PFKFB2; NUDT7; PINK1; ENO3; THEM4; DLST; MACROD1; UPB1; GNMT; PPARA; ACAT1; UAP1L1; ADAL; NUDT16; RHOQ; QPRT; MPI; NT5C1A; PFKM; IDH2; PPARGC1A; NAXD; ATP5F1A; ACSL1; PRKAG1; PRKAA2; ATP5PF; AASS; OXSM; DLD; UNG; PKM; PDK2; ATP5PO; GPI; ADSS1; CBR4; NUDT2; MCCC2; SLC25A12; AK1; PGM1; ATP5MC3; APOBEC3A; MCEE; ATP5F1B; GSTZ1; NUDT14; ACACB; GALT; HSD17B4; NUP210; AMD1; GNPDA1; LACC1; ATP5MC1; HSD17B8; ALDOC; ATPSCKMT; DERA; APOBEC3C; PDE4A; HACD1; OARD1; AAAS; NUDT9; VPS9D1; TPST2; TECR; OGDH; RENBP	1	0.308972676972221
Heart_Left_Ventricle	GOBP_NUCLEOBASE_METABOLIC_PROCESS	0.328922495274102	0.509445932609615	0.0995791200495904	0.321292514151187	1.09558793399405	23	PPAT; TYMP; CAD; UMPS; APRT; CTPS1; GMPS; PAICS	1	0.509445932609615
Heart_Left_Ventricle	GOBP_NUCLEOLAR_LARGE_RRNA_TRANSCRIPTION_BY_RNA_POLYMERASE_I	0.0790960451977401	0.212016628543871	0.219250346703755	0.467522821370235	1.43467040783595	15	NCL; PWP1; MACROH2A1; NOP53; SMARCA4; TCOF1; PIH1D1; IPPK; MARS1; POLR1E; SMARCB1; SIRT7	1	0.212016628543871
Heart_Left_Ventricle	GOBP_NUCLEOSIDE_BISPHOSPHATE_BIOSYNTHETIC_PROCESS	0.259009009009009	0.441645940754221	0.126875729929857	-0.261176339025506	-1.12522363013402	50	ACSS1; MPC2; PANK1; ACAT1; ACSL1; DLD; PDK2; CBR4; GSTZ1; ACACB; HSD17B8; HACD1; TECR; PDHB; ELOVL2; PANK4	1	0.441645940754221
Heart_Left_Ventricle	GOBP_NUCLEOSIDE_BISPHOSPHATE_METABOLIC_PROCESS	0.00346879702498968	0.0211705842317774	0.431707695803346	-0.311701260647981	-1.52436152491116	92	ACSM3; ACSS1; MPC2; ACOT11; HMGCL; PANK1; NUDT7; THEM4; DLST; ACAT1; ACSL1; AASS; OXSM; DLD; PDK2; CBR4; MCCC2; MCEE; GSTZ1; ACACB; HSD17B4; HSD17B8; HACD1; TPST2; TECR; OGDH; PDHB; SULT1C2; ELOVL2; PANK4	1	0.0211705842317774
Heart_Left_Ventricle	GOBP_NUCLEOSIDE_CATABOLIC_PROCESS	0.422832980972516	0.598719885351305	0.0913924325943768	-0.288439266615753	-1.01162502073993	23	AHCY; UPB1; ADAL; NT5C1A; APOBEC3A; DERA; APOBEC3C	1	0.598719885351305
Heart_Left_Ventricle	GOBP_NUCLEOSIDE_DIPHOSPHATE_CATABOLIC_PROCESS	0.796218487394958	0.87310653875284	0.0584693210386381	-0.270519315666167	-0.742725535891329	10	ENTPD6; NUDT16; NUDT9	1	0.87310653875284
Heart_Left_Ventricle	GOBP_NUCLEOSIDE_DIPHOSPHATE_METABOLIC_PROCESS	0.725768321513002	0.825828405213568	0.0686325631836726	-0.174663246075748	-0.886355197125612	108	ENTPD6; INSR; DHTKD1; PFKFB2; NUDT7; ENO3; PPARA; NUDT16; PFKM; PPARGC1A; PRKAG1; PRKAA2; PKM; GPI; AK1; PGM1	1	0.825828405213568
Heart_Left_Ventricle	GOBP_NUCLEOSIDE_METABOLIC_PROCESS	0.151567944250871	0.322713414634146	0.148261500475107	0.267235834809613	1.21675335343108	72	RAB23; PRPS2; NT5E; GNAI3; PPAT; PNP; GIMAP7; NME2P1; NT5C2; TYMP; CAD; UMPS; APRT; IMPDH2; NME1; ENTPD4; NT5C; ENTPD7; GMPS; APOBEC3G; NME6; ERH; APOBEC3D; UCK2; DCK; RAN; TK2; APOBEC3F; IMPDH1; NUDT18; UPP1; DGUOK; TK1	1	0.322713414634146
Heart_Left_Ventricle	GOBP_NUCLEOSIDE_MONOPHOSPHATE_BIOSYNTHETIC_PROCESS	0.00187304652326644	0.0131604931341008	0.45505986738723	0.506692474261218	1.85178074858279	29	PRPS2; AMPD2; PPAT; DCTD; ADSS2; PFAS; CAD; UMPS; APRT; IMPDH2; GMPS; PAICS; UCK2; DCK; TK2; IMPDH1; UPP1; DGUOK; TK1; ADA	1	0.0131604931341008
Heart_Left_Ventricle	GOBP_NUCLEOSIDE_MONOPHOSPHATE_METABOLIC_PROCESS	0.052064631956912	0.16053499518914	0.266350657088526	0.346168452133823	1.43285564039634	49	PRPS2; NT5E; AMPD2; PPAT; DCTD; ADSS2; PFAS; NT5C2; TYMP; CAD; UMPS; APRT; IMPDH2; NT5C	1	0.16053499518914
Heart_Left_Ventricle	GOBP_NUCLEOSIDE_PHOSPHATE_BIOSYNTHETIC_PROCESS	0.531516183986371	0.682112436115843	0.0678338263479455	0.18422262564734	0.970733216402942	174	ENO1; PRPS2; PAPSS1; AMPD2; ELOVL5; PPAT; ADCY3; PNP; PARP10; FASN; PPT1; ADCY1; DCTD; ACLY; GUCY1B1; ADSS2; PFAS; NME2P1; NOS3; HAAO; CAD; NPPA; DIP2A; UMPS; ELOVL1; APRT; ACACA; PARP9; PARP16; NADK2; IMPDH2; NME1; NPPB; SLC26A2; CTPS1; ELOVL6; ACSL5; ATP6V0C; GMPS; TMSB4X; FCSK; GUCY1A1; NMRK1; SLC35B2; NAMPT; NME6; ACOT7	1	0.682112436115843
Heart_Left_Ventricle	GOBP_NUCLEOSIDE_PHOSPHATE_CATABOLIC_PROCESS	0.641137855579869	0.767590178107442	0.0709609456938284	-0.196639532069963	-0.890517952585327	60	ENTPD6; NUDT13; PDE7A; NUDT7; UPB1; ACAT1; NUDT16; NT5C1A; UNG	1	0.767590178107442
Heart_Left_Ventricle	GOBP_NUCLEOSIDE_SALVAGE	0.0950570342205323	0.238019893893804	0.199915231309662	0.522216923808061	1.42218583965072	10	TYMP; APRT; UCK2; DCK; TK2; UPP1; TK1	1	0.238019893893804
Heart_Left_Ventricle	GOBP_NUCLEOSIDE_TRIPHOSPHATE_BIOSYNTHETIC_PROCESS	0.0149040504650076	0.0609721016476038	0.380730400722792	-0.351647367344708	-1.53153810122512	52	UQCC3; ATP5F1EP2; PINK1; PPARA; PPARGC1A; ATP5F1A; ATP5PF; PKM; ATP5PO; NUDT2; SLC25A12; AK1; ATP5MC3; ATP5F1B; ATP5MC1; ATPSCKMT; VPS9D1; ATP5ME; AK4; DMAC2L; AK3; MT.CO2	1	0.0609721016476038
Heart_Left_Ventricle	GOBP_NUCLEOSIDE_TRIPHOSPHATE_CATABOLIC_PROCESS	0.993603411513859	0.99609253860944	0.0488970772260102	-0.1753663003663	-0.491721082271495	11	NUDT16; NUDT1; DUT; SAMHD1; NUDT15; DCTPP1; SMPDL3A; ADA; ENPP1; ITPA; ENTPD7	1	0.99609253860944
Heart_Left_Ventricle	GOBP_NUCLEOSIDE_TRIPHOSPHATE_METABOLIC_PROCESS	0.140877598152425	0.307284819252922	0.179782316298324	-0.257224084027906	-1.21417290811289	74	UQCC3; ATP5F1EP2; PINK1; PPARA; NUDT16; RHOQ; PPARGC1A; ATP5F1A; ATP5PF; PKM; ATP5PO; NUDT2; SLC25A12; AK1; ATP5MC3; ATP5F1B; ATP5MC1; ATPSCKMT; VPS9D1	1	0.307284819252922
Heart_Left_Ventricle	GOBP_NUCLEOSOME_ASSEMBLY	0.84192439862543	0.902064809770008	0.0466015072985992	0.173654577214006	0.797543542122061	77	BRD2; SPTY2D1; H3.3B; H2BC9; SOX9; MACROH2A1; ANP32B; DAXX; H2AX; MIS18A; CABIN1; NPM1; NASP; CENPM; IPO4; KAT6A; TSPYL5; H4C4; H2BC12; CHAF1A; SETSIP; CENPX; NAP1L3; TSPYL1; GRWD1; CENPL; HAT1; SET; CENPH	1	0.902064809770008
Heart_Left_Ventricle	GOBP_NUCLEOSOME_ORGANIZATION	0.243103448275862	0.428230799987032	0.112843355675562	0.230202603863474	1.11846433493474	106	BRD2; SPTY2D1; SMARCD1; SUPT16H; H3.3B; SMARCC1; H2BC9; BPTF; SOX9; MACROH2A1; ANP32B; SMARCE1; DAXX; H2AX; SRCAP; POLE3; MCM3AP; MIS18A; DMAP1; CABIN1; INO80; NPM1; NASP; CENPM; CTCF; IPO4; SMARCC2; KAT6A; TSPYL5; SMARCA4; H4C4	1	0.428230799987032
Heart_Left_Ventricle	GOBP_NUCLEOTIDE_BINDING_DOMAIN_LEUCINE_RICH_REPEAT_CONTAINING_RECEPTOR_SIGNALING_PATHWAY	0.267034990791897	0.448730548054186	0.11101149245045	0.304755731322073	1.13032090074449	31	NOD1; CASP8; RPS27A; IKBKG; IRAK1; RIPK2; ERBIN; RELA	1	0.448730548054186
Heart_Left_Ventricle	GOBP_NUCLEOTIDE_BINDING_OLIGOMERIZATION_DOMAIN_CONTAINING_2_SIGNALING_PATHWAY	0.58745247148289	0.726125129232695	0.0683110858318647	0.328336269180207	0.894178590128316	10	RIPK2; ERBIN; RELA	1	0.726125129232695
Heart_Left_Ventricle	GOBP_NUCLEOTIDE_EXCISION_REPAIR	0.246045694200352	0.430660678617625	0.11331290842208	0.249736140069559	1.13906230835662	75	TP53; AQR; ZNF830; RPS27A; POLR2H; ERCC5; EP300; LIG1; RFC2; HMGN1; ERCC3; POLD1; CHD1L; RPA4; FAN1; OGG1; GTF2H4; ATXN3; PCNA; TCEA1; GTF2H3; RFC5; UVSSA; POLD3; PRPF19; COPS7B	1	0.430660678617625
Heart_Left_Ventricle	GOBP_NUCLEOTIDE_EXCISION_REPAIR_DNA_DAMAGE_RECOGNITION	0.498942917547569	0.657575179257886	0.0822054920415869	-0.316814875481184	-0.967497946195407	14	XPA; CUL4A; UBB; CUL4B; COPS7A; UBA52; DDB1	1	0.657575179257886
Heart_Left_Ventricle	GOBP_NUCLEOTIDE_EXCISION_REPAIR_DNA_DUPLEX_UNWINDING	0.920152091254753	0.951117121173771	0.0471642455670861	0.203694921079601	0.637090417701506	16	RPS27A; ERCC3; CHD1L; GTF2H4; GTF2H3	1	0.951117121173771
Heart_Left_Ventricle	GOBP_NUCLEOTIDE_EXCISION_REPAIR_DNA_GAP_FILLING	0.568518518518519	0.709827319545223	0.0686325631836726	0.27949159161484	0.912598694494093	19	RPS27A; LIG1; RFC2; POLD1; PCNA; RFC5; POLD3; RPA2	1	0.709827319545223
Heart_Left_Ventricle	GOBP_NUCLEOTIDE_EXCISION_REPAIR_DNA_INCISION	0.500920810313076	0.65879173485489	0.0747385227439092	0.260093230516033	0.96467033882862	31	RPS27A; ERCC5; RFC2; ERCC3; POLD1; CHD1L; FAN1; OGG1; GTF2H4; PCNA; GTF2H3; RFC5; POLD3	1	0.65879173485489
Heart_Left_Ventricle	GOBP_NUCLEOTIDE_EXCISION_REPAIR_PREINCISION_COMPLEX_ASSEMBLY	0.88952380952381	0.933785715276911	0.0487989701682839	0.204785373865395	0.679043391941116	21	RPS27A; ERCC5; ERCC3; CHD1L; GTF2H4; GTF2H3	1	0.933785715276911
Heart_Left_Ventricle	GOBP_NUCLEOTIDE_EXCISION_REPAIR_PREINCISION_COMPLEX_STABILIZATION	0.979284369114878	0.988490503583737	0.0438879842863647	0.179799265642083	0.551743517057227	15	ERCC5; ERCC3; CHD1L; GTF2H4; GTF2H3	1	0.988490503583737
Heart_Left_Ventricle	GOBP_NUCLEOTIDE_PHOSPHORYLATION	0.543589743589744	0.691665912177456	0.0668966276500666	0.19981255672974	0.94732552754591	92	ENO1; NUP205; TPR; SLC2A6; NUP160; HIF1A; NME2P1; LDHA; EP300; PGM2L1; ZBTB7A; PRKAA1; NUP155; NUP62; NME1; NUP214; NUP107; NUP93; EIF6; ENTPD5; ENO2; NME6; NUP188; NUPR1; NDC1; NUP153; SLC4A1; POM121	1	0.691665912177456
Heart_Left_Ventricle	GOBP_NUCLEOTIDE_SUGAR_BIOSYNTHETIC_PROCESS	0.050020073311522	0.156723986668933	0.321775918075361	0.443829108814116	1.48726774680547	22	UGDH; GFPT1; GNPNAT1; PMM2; GFPT2; SLC35D1; PGM3; GMPPB; UGP2; FCSK; UAP1	1	0.156723986668933
Heart_Left_Ventricle	GOBP_NUCLEOTIDE_SUGAR_METABOLIC_PROCESS	0.088929219600726	0.229088516670798	0.20207170902116	0.373536508223846	1.40573173761208	32	UGDH; GFPT1; GNPNAT1; PMM2; SLC35A3; GFPT2; SLC35D1; PGM3; GMPPB; UGP2; UGGT1; FCSK; UAP1	1	0.229088516670798
Heart_Left_Ventricle	GOBP_NUCLEOTIDE_SUGAR_TRANSMEMBRANE_TRANSPORT	0.00309414338329384	0.0194109151311325	0.431707695803346	0.657418148086142	1.86146094381668	11	SLC35A3; SLC35D1; SLC35C1; SLC35A1; SLC35B4; SLC35C2; SLC35A2; SLC35A5	1	0.0194109151311325
Heart_Left_Ventricle	GOBP_NUCLEOTIDE_TRANSMEMBRANE_TRANSPORT	0.921153846153846	0.951876448062814	0.0476387259290825	0.222023962969299	0.652715805111659	13	SLC25A6; SLC17A9; SLC25A17; SLC35B2	1	0.951876448062814
Heart_Left_Ventricle	GOBP_NUCLEOTIDE_TRANSPORT	0.920152091254753	0.951117121173771	0.0471642455670861	0.193878432601877	0.649685056440801	22	SLC25A6; SLC17A9; SLC25A17; SLC35B2; SLC33A1; SLC25A24; SLC19A1; SLC25A25; SLC25A32; CD47	1	0.951117121173771
Heart_Left_Ventricle	GOBP_NUCLEUS_LOCALIZATION	0.870786516853933	0.922308462641032	0.0489954089862481	0.210701342285864	0.668223248801655	17	SYNE3; CDC42	1	0.922308462641032
Heart_Left_Ventricle	GOBP_NUCLEUS_ORGANIZATION	0.0032164072564066	0.0200478679673046	0.431707695803346	0.336144945923781	1.60364680091508	94	NEK6; NUP205; LMNA; GOLM1; ETS1; NOLC1; TPR; ANKLE2; ATXN7; H3.3B; NECTIN2; RPS19; REEP4; TMEM43; NDEL1; NUP155; RTN4; LEMD2; NUP107; NUP93; TOR1A; PITPNB; VPS4B; ZPR1; REEP3; NDC1; UBXN2B; NUP153; PYGO2; EMD; TOR1B; CHMP1A; TMEM170A; WDR73; SRPK2; SPAST; HABP4; CHMP4C; NUMA1; NUP35; USPL1; NUP54; SEH1L	1	0.0200478679673046
Heart_Left_Ventricle	GOBP_N_ACETYLGLUCOSAMINE_METABOLIC_PROCESS	0.798479087452472	0.873710521816302	0.0536769600638127	0.242485307203768	0.758413930176275	16	CHST2; GNPNAT1; NANP; CHST1; MGAT3; CHST3; AMDHD2; NAGK; CHST5; GNPDA2; EXTL2	1	0.873710521816302
Heart_Left_Ventricle	GOBP_N_ACETYLNEURAMINATE_METABOLIC_PROCESS	0.510504201680672	0.667762794677856	0.0806388495950661	-0.348302218137392	-0.956282737079935	10	ST3GAL1; GNPDA1; RENBP	1	0.667762794677856
Heart_Left_Ventricle	GOBP_N_GLYCAN_PROCESSING	0.659735349716446	0.779588157149014	0.0623861492893626	0.281552698369724	0.850679664951382	14	MAN1C1; PRKCSH; ST8SIA4; GANAB; MGAT4A; MAN1A2	1	0.779588157149014
Heart_Left_Ventricle	GOBP_N_TERMINAL_PROTEIN_AMINO_ACID_ACETYLATION	0.209615384615385	0.393667917448405	0.130777137971974	0.417868788537554	1.2284690314218	13	SOX4; CREBBP; EP300; NAA25	1	0.393667917448405
Heart_Left_Ventricle	GOBP_N_TERMINAL_PROTEIN_AMINO_ACID_MODIFICATION	0.820295983086681	0.888759391081386	0.0573667426768556	-0.214625052172788	-0.752741037664761	23	KAT2B; HHATL; PPM1A	1	0.888759391081386
Heart_Left_Ventricle	GOBP_ODONTOGENESIS	0.193140794223827	0.373201926549374	0.132147260608774	0.26932477712852	1.17986553282843	63	TNFRSF11B; BAX; LAMA5; OSR1; CSF1; TNC; TCIRG1; FAM20A; LAMB1; TGFB3; BCOR; SRC; TGFB2; HDAC2; LRP6; HTRA1; ANKRD11; CD34; FAM20C; EDN1; INHBA; SERPINE1	1	0.373201926549374
Heart_Left_Ventricle	GOBP_ODONTOGENESIS_OF_DENTIN_CONTAINING_TOOTH	0.645454545454546	0.770318144070951	0.0615706755421678	0.215912962767716	0.869661345134253	43	TNFRSF11B; BAX; LAMA5; CSF1; TNC; TCIRG1; FAM20A; HDAC2; LRP6; HTRA1; ANKRD11	1	0.770318144070951
Heart_Left_Ventricle	GOBP_OLEFINIC_COMPOUND_BIOSYNTHETIC_PROCESS	0.354048964218456	0.534975598890306	0.0949751525905595	0.353600058711313	1.08507973783047	15	AKR1C3; CLCN2; EGR1; DGKQ	1	0.534975598890306
Heart_Left_Ventricle	GOBP_OLEFINIC_COMPOUND_METABOLIC_PROCESS	0.262969588550984	0.445898056484187	0.110122263835536	0.25511813945169	1.11604714894803	62	CYP1B1; AKR1C3; ELOVL5; CLCN2; SRD5A1; ALDH1A3; CYP1A1; EGR1; AKR1C1; ELOVL1; AKR1C2; RDH11; DGKQ; FADS2; PTGES; STAT5B	1	0.445898056484187
Heart_Left_Ventricle	GOBP_OLFACTORY_LOBE_DEVELOPMENT	0.319845857418112	0.499542529743597	0.102449405629826	0.383815120063728	1.10834297351179	12	EXT1; SKI; DLX5; CHD7; SEMA7A; FUT1; SRF; LRRK2	1	0.499542529743597
Heart_Left_Ventricle	GOBP_OLIGODENDROCYTE_DEVELOPMENT	0.293795620437956	0.474987324657766	0.104343952581949	0.313460124998885	1.12544199461984	27	CNTNAP1; MED12; ABCA2; LYN; B4GALT5; LPAR1; EIF2B1; SOX11	1	0.474987324657766
Heart_Left_Ventricle	GOBP_OLIGODENDROCYTE_DIFFERENTIATION	0.00261549818112793	0.0170950177629303	0.431707695803346	0.403324756612043	1.74276497855303	59	SOX8; CNTNAP1; PTN; IL34; TNFRSF1B; MDK; MED12; ABCA2; LYN; WDR1; HES1; BOK; SOX9; TMEM98; B4GALT5; LPAR1; NOTCH1; CNP; EIF2B1; HDAC2; SOX11; CXCR4; GPR17	1	0.0170950177629303
Heart_Left_Ventricle	GOBP_OLIGOSACCHARIDE_BIOSYNTHETIC_PROCESS	0.527310924369748	0.678363202554581	0.0789209638180035	-0.344846919985734	-0.946796027544852	10	ST3GAL4; SLC2A1	1	0.678363202554581
Heart_Left_Ventricle	GOBP_OLIGOSACCHARIDE_CATABOLIC_PROCESS	0.876425855513308	0.92410236988188	0.0493910105981501	0.250633246910843	0.682565115092468	10	CTBS; MAN2B1; MAN2B2	1	0.92410236988188
Heart_Left_Ventricle	GOBP_OLIGOSACCHARIDE_LIPID_INTERMEDIATE_BIOSYNTHETIC_PROCESS	0.0275960653473516	0.0959291795407937	0.352487857583619	0.483801410376521	1.53433930087645	17	RFT1; ALG1; NUS1; DOLK; ALG12; ALG9; DOLPP1; SRD5A3; DPAGT1; MVD; ALG3	1	0.0959291795407937
Heart_Left_Ventricle	GOBP_OLIGOSACCHARIDE_METABOLIC_PROCESS	0.297597042513863	0.478077443832645	0.104343952581949	0.286422474197439	1.10712616788612	37	IDUA; ST6GALNAC6; FUT4; GAL3ST4; GLA; NAGA; MOGS; MGAT2; CTBS; MAN2B1; MAN2B2; ST8SIA4	1	0.478077443832645
Heart_Left_Ventricle	GOBP_ONE_CARBON_METABOLIC_PROCESS	0.0698689956331878	0.195164228215524	0.252961123069611	-0.396057509221703	-1.4345048483464	26	AHCY; ALDH1L1; SFXN1; FTCD; CA14; GNMT	1	0.195164228215524
Heart_Left_Ventricle	GOBP_OOCYTE_DIFFERENTIATION	0.896703296703297	0.938903307396327	0.0550211117163117	-0.189699685137878	-0.700242876631902	28	SIRT2; AURKA	1	0.938903307396327
Heart_Left_Ventricle	GOBP_OOCYTE_MATURATION	0.487394957983193	0.650152485656881	0.083129129135339	-0.305393037054082	-0.964371783598902	16	SIRT2; AURKA	1	0.650152485656881
Heart_Left_Ventricle	GOBP_OOGENESIS	0.138059701492537	0.303731343283582	0.161978948883402	0.321066557613706	1.27239519986936	41	PAQR7; KMT2D; PTN; PTX3; MDK; H3.3B; RPS6; ZNF830; FBXO5; PDE3A; SRC; PANX1; YTHDC2; ZGLP1	1	0.303731343283582
Heart_Left_Ventricle	GOBP_ORGANELLE_ASSEMBLY	0.0114473474271723	0.0501915287738968	0.380730400722792	0.212842129393073	1.30847126511812	592	FLNA; DNAH1; STARD9; RAB23; EML3; NEK6; STING1; DZIP1; CEP164; RPL3; ARHGEF10; KIF3C; RAB43; PLK2; RAB8A; GAP43; PRRC2C; RAB32; DZIP1L; MAPRE1; CCDC57; MSN; TPR; PRKDC; SPEF1; SMC3; PDGFRB; KIF3B; PTPN23; CSRP1; LAMA5; RHOA; IQCB1; ACTR2; MVB12A; TMOD2; GORAB; WDR1; CFAP298; SENP6; SMURF1; TCIRG1; NECTIN2; LIMK2; FBXO5; TUBGCP3; RPS19; BBS7; INCENP; SPICE1; BRIX1; MYH3; TMEM138; CDK10; PIP4K2C; RPL23A; YAP1; KIAA0753; ACTR3; IFT57; WDR45B; CSNK1D; FARP2; UBE2B; SQLE; ATXN2L; SEPTIN2; PRKAA1; NOTCH1; IFT52; RPLP0; POGZ; STX12; RILPL2; TRAF7; RCC1; CCDC88A; CNOT6; RPL10; IL1RAP; CEP89; TMEM39B; RPL5; NLGN2; CEP41; TMEM231; MRTO4; XRCC5; GPSM2; NOP2; SRC; ARL13B; TUBB; CNTRL; RPS3; CEP126; NOP53; NUP62; STK36; CCP110; SH3PXD2B; G3BP1; RPSA; DHX37; RABL2B; TUBA1A; INO80; NLE1; HGS; HAUS2; NIP7; TTLL3; NPM1; KIAA0586; KIFAP3; TMEM216; ABCA3; HAUS5; C2CD3; PROX1; EDC3; SEPTIN7; HNRNPU; CD34; VANGL2; NPHP4; ZMYND10; WRAP73; CPLANE1; UBAP2L; LRFN4; EHD4; ODF2; KCTD17; EIF6; SMC1A; FBF1; RALB; EDN1; VPS4B; ATMIN; PIKFYVE; DBNL; BIN2; CROCC; DYNLL1; NDE1; PATL1; MIS12; CCDC61; EHD1; TTC8; ATG9B; HPS4; NUPR1; CDK2; HTT; CEP19; TCTN2; TMEM39A; ENTR1; DNAL1; ATG16L2; UBXN2B; WASHC5; PIP4K2A; WWTR1; SDCBP; AURKB; SRPX; ASAP1; RPS15; GOLGA2; EHD2; WDR35; CHMP1A; GOLGA2P5; AUP1; KIF2A; BBS5; CEP78; UBXN10; TRAF3IP1; RRP7BP; E2F4; IFT122; RACGAP1; WDR90; SSX2IP; CBLN1; DYNC1I2; TMEM250; CCDC78; LMOD1; FEZ1; FITM2; ABT1; TESK1	1	0.0501915287738968
Heart_Left_Ventricle	GOBP_ORGANELLE_DISASSEMBLY	0.0119345665119318	0.0519227541513691	0.380730400722792	-0.299349786126607	-1.45000015631026	86	GABARAP; OPTN; PINK1; MTIF3; PPARGC1A; HUWE1; WDR45; ATG9A; MAP1LC3A; FIS1; UBA5; SREBF2; WIPI1; RNF41; USP36; RETREG1; ATP5IF1; MUL1; BNIP3; RB1CC1; MCTS1; DYRK3; CSNK2A2; TSPO; ATG2A; GBF1; GABARAPL1; MFN2; PLK3	1	0.0519227541513691
Heart_Left_Ventricle	GOBP_ORGANELLE_FISSION	0.0490998363338789	0.15442617719502	0.261663521711573	0.221137348541228	1.2556024784005	289	CUL9; FLNA; RAD51D; EML3; NEK6; MSH5; CHTF8; LMNA; ARHGEF10; CYP26B1; DNM1; EML4; SPHK1; TPR; CDC6; LIF; CDCA5; ANKLE2; INF2; NCAPG2; SMC3; PDGFRB; PHF13; KIF3B; SPDL1; RHOA; PPP1R9B; ACTR2; CDT1; TENT4A; HASPIN; FBXO5; CDC42; INCENP; SPICE1; MACROH2A1; PTTG1; REEP4; ACTR3; MYO19; UBE2B; CHAMP1; KDR; LRP5; POGZ; NDEL1; RCC1; CORO1C; PDE3A; STAT2; P3H4; TACC3; PSRC1; NUP62; PSMG2; KNTC1; INO80; FIGNL1; FZR1; CUL7; HNRNPU; CDK13; WRAP73; RANBP1; MRE11; MKI67; AKAP8; PINX1; SMC1A; EDN1; VPS4B; CALR; IK; NDE1; MIS12; CCDC61; NME6; REEP3; CHFR; DSCC1; SLF2; NDC1; EPS8; UBXN2B; WASHC5; SPIRE1; AURKB; MSX1; EMD; GOLGA2; APC; MIEF1; CHMP1A; KIF2A; RACGAP1; CCNA1; DDHD1; RAN; RMI1; RAB11A; DCN; NCAPD2; RB1; ANKRD53; CENPX; SPAST; CTDP1; RRS1; BMP7; CHMP4C; NUMA1	1	0.15442617719502
Heart_Left_Ventricle	GOBP_ORGANELLE_FUSION	0.538823529411765	0.687480248452915	0.0838361057159929	-0.190401599172074	-0.964422226525088	107	SNAPIN; RCC1L; ENO3; MIGA2; PLA2G5; VPS18; SYT13; OMA1; ADCK1; CPLX3; HUWE1; VPS39; FIS1; TBC1D4; CHMP3; SPG7; RAB3A; SNAP47; STX4; STX17; MUL1; BNIP3	1	0.687480248452915
Heart_Left_Ventricle	GOBP_ORGANELLE_INHERITANCE	0.953095684803002	0.972119550767134	0.0449543067640062	0.20994673800169	0.59445826710073	11	YWHAZ	1	0.972119550767134
Heart_Left_Ventricle	GOBP_ORGANELLE_LOCALIZATION	0.00438652453471964	0.0250067488941776	0.407017918923954	0.228363481091855	1.37280257898658	460	PCDH17; ARHGAP21; EML3; CEP164; SYNE3; LMNA; KIF3C; SPRY1; RABEPK; ITGB1; SEC24D; RAB8A; BRAT1; MYO1B; DNM1; YWHAZ; TBCCD1; MAPRE1; EML4; RAB27A; ARF1; IL4R; MYO1E; MYH9; CDCA5; CTSC; KXD1; STARD3; LLGL1; IFFO1; LLGL2; CBL; KIF3B; CTSZ; SPDL1; GAB2; HIF1A; PPFIA3; IQCB1; LYN; ACTR2; DYNC1LI2; STX6; MYO1D; CDT1; SYTL2; TCIRG1; NECTIN2; LIMK2; CDC42; BBS7; INCENP; SPICE1; IKBKG; HMOX1; CFL1; ARFGAP3; ACTR3; STX11; CSNK1D; MYO19; UBE2B; PICALM; CHAMP1; RAB3D; BET1; STX12; NDEL1; CEP89; NLGN2; TRAPPC2; FAM91A1; CEP41; PLXNA2; RAC2; GPSM2; MYO6; NR4A3; PSRC1; ESYT1; LSG1; TUBB; CNTRL; PIK3CD; NUP62; CCP110; SEC31A; MSTO1; SEC23IP; BICD2; TUBA1A; F8A1; HAUS2; TRAPPC10; NPM1; KIFAP3; ARCN1; MAP1S; LTV1; TMEM216; PDCD6; HAUS5; C2CD3; HNRNPU; TOR1A; NPHP4; KIF13A; MAP1B; ODF2; LAT; PINX1; EIF6; FBF1; RALB; CTBP2; TMED9; VPS4B; UNC13D; CROCC; DYNLL1; NDE1; AP1AR; MIS12; MYO1G; SPRY2; HTT; CEP19; TCTN2; SEC16A; PEF1; AP3S1; UBXN2B; BLOC1S4; SPIRE1; AURKB; RPS15; GOLGA2; BLOC1S3; STARD3NL; CHMP1A; MILR1; TRAPPC4; SNX4; BBS5; CEP78; CD300A; SEC24A; SDAD1; STXBP3; DYNC1I2; FEZ1; TESK1; HOOK3; IFT20; RAN; RAB11A; WASL; FES; ANKRD53; MOSPD3; TBC1D20; STX2; STK11; SPAST; GOSR1; SEC23A; RRS1; CHMP4C; NUMA1; ARL6; YKT6; TCTN3; PDZD8; RAB11B; KPNB1; SEH1L; MAP4K2; SEC22B; RAB13	1	0.0250067488941776
Heart_Left_Ventricle	GOBP_ORGANELLE_MEMBRANE_FUSION	0.425087108013937	0.599903247337771	0.080419996876154	0.218139086823095	1.00245439842164	80	ANXA1; GNAI3; ANXA2; RAB8A; NKD2; SPHK1; TAPBP; TAP1; STX6; TAP2; DOC2B; STX11; BET1; STX12	1	0.599903247337771
Heart_Left_Ventricle	GOBP_ORGANELLE_TRANSPORT_ALONG_MICROTUBULE	0.676950998185118	0.791662521142175	0.059221919380382	0.202225683099132	0.865236265906473	56	ARHGAP21; KIF3C; KIF3B; HIF1A; CDC42; NDEL1; BICD2; KIFAP3; MAP1S; KIF13A; MAP1B; NDE1; HTT; AP3S1; BLOC1S4; BLOC1S3; FEZ1; STK11; SPAST	1	0.791662521142175
Heart_Left_Ventricle	GOBP_ORGANIC_ACID_BIOSYNTHETIC_PROCESS	0.27930174563591	0.461343789127152	0.128788713061714	-0.190444659855434	-1.07842369260838	197	ACSM3; KYAT1; ASPG; ACSS1; ILVBL; OSBPL9; HOGA1; GPX4; BCAT2; PLA2G5; UPB1; LIAS; OSBPL2; PRKAG1; PRKAA2; RIMKLA; OSBPL1A; GOT2; AASS; OXSM; PKM; MGST3; ALOX15B; PTGDS; CBR4; GPT2; SLC25A12; PLA2G4F; ADI1; MECR; ACADVL; ACACB; GAMT; HSD17B4; ACOX2; SRR; HSD17B8; ADIPOR2; GSTM4; LPL; HACD1; GLUL; PYCR2; OSBP; TECR; RGN; ABCD2; ELOVL2; SHMT1; LTC4S; UROS; EPHX2; BRCA1; GPT; PTGES2	1	0.461343789127152
Heart_Left_Ventricle	GOBP_ORGANIC_ACID_CATABOLIC_PROCESS	9.08148632990372e-14	1.21540558715212e-11	0.954541630725724	-0.450403969594348	-2.51033084659272	175	AHCY; ALDH1L1; KYAT1; PCBD1; GCAT; ILVBL; FAH; HOGA1; BCKDHA; PRODH; TST; HMGCL; CPT2; NUDT7; FTCD; MPST; PLA2G15; ECI2; DLST; DCXR; ALDH4A1; ACBD5; BCAT2; ACAD8; LDHD; BCKDK; TXN2; PPARA; ACAT1; QPRT; MMUT; ACOX1; CRYM; GOT2; AASS; SORD; DLD; PLIN5; ECHS1; GPT2; ACADS; MCCC2; HPD; ECI1; IVD; HADH; CPT1B; CEL; CRAT; PCCB; MCEE; ADHFE1; GSTZ1; MECR; AUH; ALDH5A1; ACADVL; ACACB; HSD17B4; ACAD10; PPM1K; ACOX2; GNPDA1; ENOSF1; ETFDH; AMT; GLUL; HACL1; LPIN1; OGDH; RENBP; IDNK; PEX7; ABCD2; ECHDC2; SHMT1; ACADSB; MTOR; HIBCH; GPT; EHHADH; LPIN2; AIG1; AFMID; AMACR; ABCD1; ECH1; ABHD1; ABAT; ETFB; HADHA	5.10470346603888e-10	1.21540558715212e-11
Heart_Left_Ventricle	GOBP_ORGANIC_ACID_METABOLIC_PROCESS	1.1048348890021e-10	6.90030767897869e-09	0.839088935621274	-0.273322212014719	-1.77093108893822	680	AHCY; ACSM3; BNIPL; ALDH1L1; KYAT1; ASPG; ACSS1; PCBD1; GCAT; GCLC; ILVBL; FAH; MPC2; OSBPL9; PNKD; HOGA1; ACOT11; BCKDHA; INSR; DHTKD1; PRODH; ASAH1; ECHDC3; TST; HMGCL; SLC27A1; HAGH; CPT2; SLC2A1; PFKFB2; NUDT7; FTCD; SDHA; MPST; PLA2G15; PSMD8; DGLUCY; ACO1; ENO3; ECI2; THEM4; DLST; DCXR; ALDH4A1; GPX4; ACBD5; BCAT2; PLA2G5; ACAD8; LDHD; UPB1; PSMA6; BCKDK; LDHB; TXN2; GNMT; GATB; ZADH2; PPARA; ACAT1; LIAS; PLA2G4C; QPRT; MMUT; PFKM; OSBPL2; ACOX1; IDH3B; IDH2; CKM; PPARGC1A; CRYM; ACSL1; PRKAG1; TYRP1; OAZ1; PRKAA2; RIMKLA; FN3K; OSBPL1A; GOT2; AASS; OXSM; SORD; BSG; DLD; TARS2; ABHD10; PKM; PLIN5; PDK2; MGST3; AS3MT; ALOX15B; PTGDS; GPI; ECHS1; ADSS1; VNN2; CBR4; GPT2; PSMC5; ACADS; MCCC2; ST3GAL1; SLC25A12; APPL2; HPD; ECI1; PGM1; IVD; HADH; SLC7A7; CPT1B; SARS2; CEL; CRAT; ADH5; CKB; ALKBH7; PLA2G4F; PCCB; PSME4; MCEE; ADHFE1; ADI1; GSTZ1; MDH1; SIRT4; MECR; AUH; ALDH5A1; ACADVL; ACACB; GAMT; HSD17B4; NUP210; ME2; ADH1B; ACAD10; PPM1K; ACOX2; ME3; GNPDA1; CS; ACAD9; CYB5A; SRR; ENOSF1; PPA2; IDH3A; PC; HSD17B8; N6AMT1; GSTO1; ADIPOR2; ALDOC; GSTM4; ETFDH; LPL; HARS2; AMT; HACD1; GLUL; AAAS; PYCR2; HACL1; PDXDC1; LPIN1; OSBP; QARS1; TPST2; TECR; OGDH; RENBP; IDNK; SLC27A6; PDHB; PEX7; BTD; RARS1; RGN; FABP3; SULT1C2; ART4; ABCD2; ECHDC2; SLC16A8; ELOVL2; GRHPR; SHMT1; PAM; AACS; ACADSB; MTOR; LTC4S; HIBCH; PTS; PSMD14; PSMA7; UROS; AIMP1; NUP88; EPHX2; BRCA1; GPT; EHHADH; LPIN2; SLC46A1; PTGES2; AIG1; AFMID	6.21027691108082e-07	6.90030767897869e-09
Heart_Left_Ventricle	GOBP_ORGANIC_ACID_TRANSMEMBRANE_TRANSPORT	0.0674698795180723	0.190972621499284	0.271288554688953	-0.260565418396413	-1.28282599690468	97	SLC25A38; SLC47A1; SLC25A18; MPC2; SLC1A3; SFXN1; SLC25A10; SLC27A1; SLC38A3; CPT2; SLC2A1; SLC7A8; ATP1A2; SLC25A30; SLC7A6; ACSL1; PRKAA2; ACE2; SLC25A11; SLC25A12; SLC7A7; CPT1B	1	0.190972621499284
Heart_Left_Ventricle	GOBP_ORGANIC_ACID_TRANSPORT	0.182724252491694	0.360763267740012	0.130105630751129	0.2139471859086	1.14112722719338	184	ANXA1; PRAF2; ITGB1; SLC6A9; SLC16A2; AVPR1A; SV2A; LRRC8D; BDKRB2; LLGL2; SLC27A3; SLC38A5; PPFIA3; ERFE; NFKBIE; SLC36A1; SLC1A5; THRSP; SLC17A5; SLC10A4; AKR1C1; SFXN3; RGS4; SLC25A22; SLC6A1; ACACA; PRKAA1; GRM2; NMB; AKT1; SLC26A6; PTGES; ABCC3; SLC17A7; FABP4; SLC25A17; PDPN; SLC22A4; SLC7A5; CPT1A; LRRC8C; P2RX4; SLC7A4; SLC7A5P1; SLC23A2; SLC43A2; SLC38A2; PLA2G2A; SLC26A2; MFSD2A; ABCC1; ACSL5; SLC1A4	1	0.360763267740012
Heart_Left_Ventricle	GOBP_ORGANIC_ANION_TRANSPORT	0.0737018425460637	0.201889891301863	0.213927855492356	0.228398677882141	1.23705956717709	202	ANXA1; PRAF2; ITGB1; SLC6A9; SLC16A2; AVPR1A; SV2A; SLC2A6; CA3; LRRC8D; BDKRB2; LLGL2; SLC38A5; PPFIA3; SLC35A3; NFKBIE; SLC36A1; SLC35D1; SLC1A5; SLC25A6; SLC17A9; CYB5R2; SLC17A5; SLC10A4; AKR1C1; SFXN3; RGS4; SLC25A22; SLC4A2; SLC6A1; PRKAA1; GRM2; SLC16A14; NMB; SLC4A11; SLC26A6; PTGES; ABCC3; SLC17A7; SLC25A17; MFSD10; SLC7A5; LRRC8C; P2RX4; SLC16A4; SLC7A5P1; SLC35A1; SLC23A2; SLC43A2; SLC38A2; PLA2G2A; SLC52A2; SLC26A2; MFSD2A; ABCC1; HBB; SLC1A4; SLC35B4; EDN1; SLC35B2; PLEKHA8; SLC35C2; PLEKHA8P1; SLCO2A1; SLC33A1; ABCC10; SLCO2B1; STARD5; SLC25A24; SLC10A3; AGTR2; CEACAM1; SLC4A1; SLC35A2; SLC16A11; SLC2A10; NCOA1	1	0.201889891301863
Heart_Left_Ventricle	GOBP_ORGANIC_CATION_TRANSPORT	0.268343815513627	0.450122526709071	0.119348440591015	-0.331247277895669	-1.14181232976754	21	SLC47A1; SLC7A8; SLC22A18; SLC25A26; SLC25A42; SLC25A20; SLC25A29	1	0.450122526709071
Heart_Left_Ventricle	GOBP_ORGANIC_CYCLIC_COMPOUND_CATABOLIC_PROCESS	0.0242724169729593	0.0873465145998748	0.352487857583619	0.213647640041539	1.29144150650256	476	NT5E; HSD11B1; HNRNPA0; LSM2; RPL3; AKR7A3; PDE5A; EXOSC10; HNRNPM; RPL12; RPS2; YWHAZ; ZFP36L1; MOXD1; CNOT3; PNP; ALDH1L2; PABPC1; KHSRP; TNFRSF1B; SARM1; RPS18; YWHAH; RPLP2; TET3; YWHAB; RPL17; BAX; RPL28; MEX3D; RPS6; SECISBP2; RPS8; RPL18; RPS27A; RPS12; PSMD10; DHX9; SRD5A1; RNH1; DCP1B; RPL32; NUDT5; NUDT4B; FUS; NT5C2; TENT4A; NFE2L2; HAAO; RPL37; RPS19; RPL19; CYP1A1; TYMP; RPL7; HMOX1; RPL23A; CYP27A1; SMG9; PELO; RPL7A; RPL18A; RPL36A; SYNCRIP; RPLP0; SPP1; CNP; HNMT; CNOT6; RPL10; AKT1; RPL13; RNASEL; RPL5; RPL29; DFFA; HNRNPR; RPS7; RPS17; MRTO4; ROCK2; DNASE1L3; RPL8; RPS21; RPS3; RPSA; DKC1; PAN3; ENTPD4; NT5C; DICER1; POP1; RPL4; RPL23; ANGEL2; NPM1; RPL35; NUP214; RPL26; TNRC6C; PSMD5; ENTPD7; PPP1R8; ITPA; HSPB1; EDC3; SAMD4B; RPL41; HNRNPU; CYP27B1; RPL34; ZCCHC8; XRN2; EXOSC9; SCARF1; PRKCD; EIF4A3; OGG1; RPL10A; ASRGL1; MYEF2; ENTPD5; APOBEC3G; SLFN13; YTHDF1; AGO2; RNPS1; RPL15; ZPR1; PATL1; TRIR; ACOT7; APEX1; RPL27A; NSUN2; RPL14; EXOSC3; DIO2	1	0.0873465145998748
Heart_Left_Ventricle	GOBP_ORGANIC_HYDROXY_COMPOUND_BIOSYNTHETIC_PROCESS	0.54653937947494	0.69384548917953	0.0838361057159929	-0.176272805540906	-0.968602297440167	159	LSS; IP6K3; ASIP; PNMT; PCBD1; CYB5R1; OSBPL9; ASAH1; DHCR7; PCBD2; SC5D; PTH1R; SPR; OSBPL2; PTAFR; TYRP1; PRKAA2; OSBPL1A; ITPKA; CACNA1H; ALOX15B; HAND2; NFYC; SREBF2; MBTPS1; ACACB; HSD17B4; PPIP5K2; ACOX2	1	0.69384548917953
Heart_Left_Ventricle	GOBP_ORGANIC_HYDROXY_COMPOUND_CATABOLIC_PROCESS	0.168161434977579	0.344889894506652	0.160801401070022	-0.285157408573699	-1.2164971077356	47	MT3; FAH; INPP5A; LDHD; MAOA; SORD; INPP5J; MAOB; ALDH2; CEL	1	0.344889894506652
Heart_Left_Ventricle	GOBP_ORGANIC_HYDROXY_COMPOUND_METABOLIC_PROCESS	0.17426273458445	0.352371712588436	0.173747838999571	-0.182179206753355	-1.09945604569807	326	LSS; IP6K3; ASIP; SMPD1; PNMT; ACSS1; PCBD1; CYB5R1; MT3; FAH; OSBPL9; PNKD; RDH13; ASAH1; DHCR7; HAGH; PFKFB2; PCBD2; SGPP2; SC5D; PTH1R; INPP5A; LDHD; SPR; MAOA; OSBPL2; IDH3B; PTAFR; IDH2; CRYM; TYRP1; PRKAA2; OSBPL1A; ITPKA; SORD; INPP5J; FMO5; CACNA1H; ALOX15B; HAND2; CBR4; NR0B2; MAOB; SLC25A12; AKR7A2; NFYC; ALDH2; SREBF2; HPN; CEL; ADH5; PIP4P1; MBTPS1; ACADVL; ACACB; HSD17B4; ADH1B; PPIP5K2; ACOX2; RDH14; ITPK1; PLCD3; NFE2L1; IDH3A; PGP	1	0.352371712588436
Heart_Left_Ventricle	GOBP_ORGANIC_HYDROXY_COMPOUND_TRANSPORT	0.0104940605371147	0.0469269007789355	0.380730400722792	0.284236656199114	1.42574176374464	130	LRP1; ACTB; ANXA2; SELENOM; ITGB3; LIMA1; STARD4; STARD3; LILRB1; NFKB1; OSBPL3; ADRA2A; LDLR; ABCA2; KDM5B; LDLRAP1; CXCL12; SNCG; PLTP; SLC10A4; AKR1C1; LCAT; PRKAA1; C1QTNF1; STX12; SPP1; ZDHHC8; SLC26A6; ABCC3; MFSD10; LRP6; SLC5A3; CNR1; ABCA3; P2RY1; NUS1; TOR1A; P2RX1; FURIN; VPS4B; GRAMD1A; OSBPL8; GRK2; SLCO2B1; NISCH; SOAT1; STARD5; SLC10A3; AGTR2; PIP4K2A; CEACAM1	1	0.0469269007789355
Heart_Left_Ventricle	GOBP_ORGANONITROGEN_COMPOUND_CATABOLIC_PROCESS	0.185810810810811	0.364044115569037	0.190023305279108	-0.159600508878871	-1.06567916611856	959	SIRT2; AHCY; RNF7; FBXW4; NUDT13; ALDH1L1; SMPD1; KYAT1; PCBD1; GCAT; RNF114; SDC4; RNF146; CTSH; USP2; FAH; WFS1; AURKA; LRSAM1; HOGA1; UBE2L3; RNF5; BCKDHA; PTPN3; SPSB4; PDE7A; PRODH; ASAH1; TST; HMGCL; HYAL1; NUDT7; FTCD; CAPN2; CHDH; MPST; PLA2G15; PSMD8; TMEM67; PINK1; DLST; FBXO31; ALDH4A1; FBXO44; RNF185; RNF115; BCAT2; PLA2G5; ACAD8; ASB11; UPB1; DMAC2; MAPK9; LAPTM4B; PSMA6; BCKDK; ZER1; TXN2; ACAT1; RNF8; SVIP; WWP1; USP13; ADAL; FBXO6; NUDT16; RHBDF1; UBE4B; QPRT; MAOA; NDFIP2; NT5C1A; FBXO27; RNF144B; RNF14; OMA1; USP25; UBE3B; LONP1; UBE2W; CRYM; NEU3; OAZ1; GOT2; HUWE1; ANAPC16; TIMP4; AASS; DLD; LYPLAL1; BLVRB; USE1; ABHD10; UNG; CDC16; FBXW5; STT3B; C18orf25; UBL7; AMN1; ARIH1; ATRAID; ARIH2; MAOB; SOCS6; DENND3; GPT2; PSMC5; USP19; UQCC2; PSME3IP1; MCCC2; KEAP1; ASB2; RNF125; NGLY1; ARNTL; HPD; FBXL22; PIN1; IVD; SHARPIN; ANAPC7; SH3RF2; CEL; GID4; RNF130; RILP; HEXB; TAF9; RC3H1; APOBEC3A; ARAF; PSME4; PPP2R5C; GLMN; ADHFE1; GSTZ1; RNF41; AUH; BTRC; ALDH5A1; ECE1; PPM1K; USP36; RNF123; GNPDA1; CDC26; ENOSF1; EGF; USP9Y; PACSIN3; ATP5IF1; VPS25; UBR3; DERA; APOBEC3C; BNIP3; PDE4A; COMMD1; AMT; GLUL; ECPAS; GSK3B; NUDT9; DVL1; PDXDC1; FBXO21; USP31; TRIM39; RNF187; ANKZF1; RNF149; OGDH; UBXN2A; RENBP; TMEM129; RNF167; CSNK2A2; ANAPC2; FEM1C; DERL1; CLPX; RGN; ANAPC15; CELA2A; USP28; USP46; HFE; DDI2; VPS13A; DNAJB9; SHMT1; DNAJB2; TP53INP2; NTHL1; LRIG2; ATG4B; ACADSB; MTOR; TOLLIP; FAF1; HIBCH; KLHL22; PSMD14; PSMA7; CUL4A	1	0.364044115569037
Heart_Left_Ventricle	GOBP_ORGANOPHOSPHATE_BIOSYNTHETIC_PROCESS	0.318421052631579	0.497593755029776	0.123257226381337	-0.165508719318164	-1.03430109561384	405	UQCC3; IP6K3; NMNAT1; PGAP2; ACSS1; MPC2; MTMR14; ATP5F1EP2; SLC27A1; STARD10; PANK1; PIGP; ADGRF5; CAPN2; HDHD5; PINK1; DCXR; PTH1R; PIK3R2; PLA2G5; PCYT2; PPARA; ACAT1; PLAAT3; PLA2G4C; QPRT; PTAFR; IDH2; CKM; PPARGC1A; NAXD; ATP5F1A; ACSL1; MOCS1; ITPKA; ATP5PF; SORD; DLD; INPP5J; PKM; PDK2; PLD1; ATP5PO; ADSS1; CBR4; NUDT2; SLC25A12; AK1; DPM3; PIP5K1B; ACP6; FITM1; PCYT1A; PIP5K1A; HEXB; CKB; ATP5MC3; GPD1L; ATP5F1B; GSTZ1; ACACB; PPIP5K2; CRLS1; PTDSS1; ATP5MC1; HSD17B8; ETNK2; ATPSCKMT; HACD1; PLSCR3; MTMR9; PIGZ; LPIN1; VPS9D1; TECR; AGK; PIK3CB; GGPS1; CSNK2A2; PLA2G12A; PDHB; GPAT3; FABP3; CDS2; ELOVL2; PDXK; PIGA; PANK4; LPIN2; PIK3R1; PIGH; AFMID; NAPRT; PIGS; PPIP5K1; ATP5ME; ADCY5; PLEK; RAB4A; NUDT12; INPPL1; AK4; AGPAT1; DMAC2L; PLEKHA2; CHP1; ADCY9; PGAP1; ME1	1	0.497593755029776
Heart_Left_Ventricle	GOBP_ORGANOPHOSPHATE_CATABOLIC_PROCESS	0.407582938388626	0.584444820582261	0.10027910675413	-0.203734720694667	-1.03126198205427	106	ENTPD6; NUDT13; SMPD1; PDE7A; NUDT7; PLA2G15; INPP5A; PLA2G5; UPB1; ACAT1; NUDT16; PLA2G4C; NT5C1A; INPP5J; UNG	1	0.584444820582261
Heart_Left_Ventricle	GOBP_ORGANOPHOSPHATE_ESTER_TRANSPORT	0.0153276428151904	0.0622069893604227	0.380730400722792	0.325819475865208	1.48725351358438	76	ATP8B2; PLSCR1; ANO6; LDLR; SLC25A6; SLC17A9; PLTP; PRELID3A; PITPNM2; PITPNC1; SLC25A17; TNFAIP8L3; PRELID1; XKR8; ABCA3; MFSD2A; TMEM30B; ABCC1; PRKCD; PITPNB; SLC35B2; PLEKHA8; PLEKHA8P1; SLC33A1; OSBPL8; PLSCR4; SCARB2; ATP11A; SLC25A24; SLC4A1; G6PC3; SLC19A1; NPC2; PRELID3B; SLC25A25	1	0.0622069893604227
Heart_Left_Ventricle	GOBP_ORGANOPHOSPHATE_METABOLIC_PROCESS	0.225705329153605	0.410613852974361	0.16440575583821	-0.163110174288835	-1.059536334902	694	UQCC3; ACSM3; IP6K3; ENTPD6; NMNAT1; NUDT13; SMPD1; PGAP2; ACSS1; GMPR; MPC2; MTMR14; ACOT11; INSR; ATP5F1EP2; PDE7A; DHTKD1; HMGCL; SLC27A1; STARD10; PANK1; PFKFB2; NUDT7; PIGP; ADGRF5; CAPN2; PLA2G15; HDHD5; PINK1; GATA6; ENO3; THEM4; DLST; DCXR; GPX4; PTH1R; INPP5A; PIK3R2; PLA2G5; UPB1; PCYT2; PPARA; ACAT1; PIP4P2; PLAAT3; ADAL; NUDT16; PLA2G4C; RHOQ; QPRT; NT5C1A; PFKM; PTAFR; IDH2; CKM; PPARGC1A; NAXD; ATP5F1A; ACSL1; PRKAG1; MOCS1; PRKAA2; ITPKA; DNAJC19; ATP5PF; AASS; OXSM; SORD; DLD; INPP5J; UNG; PKM; PDK2; PLD1; ALOX15B; ATP5PO; GPI; ADSS1; CBR4; SOCS6; NUDT2; MCCC2; SLC25A12; AK1; DPM3; PIP5K1B; ACP6; FITM1; PGM1; PCYT1A; PIP5K1A; HEXB; TALDO1; CKB; ATP5MC3; PLA2G4F; PIP4P1; GPD1L; MCEE; ATP5F1B; GSTZ1; NUDT14; ACACB; HSD17B4; NUP210; PPIP5K2; LACC1; CRLS1; ITPK1; PLCD3; PTDSS1; ATP5MC1; HSD17B8; ETNK2; PGP; ALDOC; ATPSCKMT; DERA; PDE4A; LPL; HACD1; AAAS; TTC7B; NUDT9; PLSCR3; MTMR9; PIGZ; LPIN1; VPS9D1; TPST2; TECR; OGDH; AGK; PIK3CB; GGPS1; CSNK2A2; PLA2G12A; PDHB; GPAT3; FABP3; SULT1C2; SOCS1; OSBPL5	1	0.410613852974361
Heart_Left_Ventricle	GOBP_ORGAN_GROWTH	0.0619621342512909	0.180562833638522	0.237793834423688	0.280759174753988	1.34882614702784	99	DDX39B; TBX20; EXT1; GLI1; G6PD; SMAD1; TBX2; HLX; DDR2; PDGFRB; EVC; LATS1; RARG; FGF2; SOX9; STK4; YAP1; RGS4; NOTCH1; AR; AKT1; FLVCR1; TGFB2; MAPK11; MEF2C; PDLIM5; PROX1; TGFBR2; DIPK2A; EDN1; SPRY2; AGTR2; SASH3; SMO; YY1; WT1; SIRT6; HAMP; SMAD2; LATS2; TSKU	1	0.180562833638522
Heart_Left_Ventricle	GOBP_ORGAN_INDUCTION	0.691176470588235	0.80077987376316	0.0652353056017703	-0.303649230734737	-0.83368552469192	10	WNT11; MESP1	1	0.80077987376316
Heart_Left_Ventricle	GOBP_ORGAN_OR_TISSUE_SPECIFIC_IMMUNE_RESPONSE	0.456709956709957	0.624918857513794	0.0883594442500905	-0.303437863280645	-1.00756521050846	19	XCL1; H2BC21; FFAR3; H2BC8; IL6R; FFAR2; CAMP; RNASE2; H2BC4	1	0.624918857513794
Heart_Left_Ventricle	GOBP_OSSIFICATION	3.67282509000227e-08	1.25883840432334e-06	0.719512826338911	0.356529127535649	1.98947128099328	247	DCHS1; PTGER4; PDLIM7; TPM4; HGF; EXT1; GLI1; VCAN; SOX8; EPHA2; OSTF1; PTN; RRBP1; SMAD1; JAG1; FASN; MDK; TWSG1; DDR2; H3.3B; CLIC1; ANO6; ALYREF; HIF1A; DDX21; SBNO2; BMP1; SIX2; RHOA; FBL; OSR1; DHX9; BMP8B; EXT2; ACVR2A; SP3; ATP2B1; CSF1; FERMT2; CALCA; TNC; TCIRG1; FBXO5; NAB1; SOX9; NPNT; MYBBP1A; CRIM1; YAP1; LTF; COL6A1; SKI; ACP5; DLX5; MEN1; LRP5; SYNCRIP; TGFB3; NOTCH1; CCN2; SPP1; CHRD; BCOR; AKT1; SNAI2; SNRNP200; TGFB2; TWIST2; CHRDL2; LRP6; MEF2C; FIGNL1; SOX11; CCR1; PTK2; RFLNB; SLC26A2; CCL3; IGSF10; HNRNPU; CYP27B1; IFITM1; FBXL15	0.000206449498309028	1.25883840432334e-06
Heart_Left_Ventricle	GOBP_OSTEOBLAST_DEVELOPMENT	0.609243697478992	0.741819813483441	0.0714786287425507	-0.322351679332234	-0.885034117389817	10	PTH1R; BGLAP; LIMD1; LRP5L; JUND	1	0.741819813483441
Heart_Left_Ventricle	GOBP_OSTEOBLAST_DIFFERENTIATION	1.18877519240035e-05	0.000209470387350544	0.593325476396405	0.361923069092064	1.86030701236815	145	PDLIM7; TPM4; HGF; GLI1; VCAN; SOX8; EPHA2; RRBP1; SMAD1; JAG1; FASN; TWSG1; DDR2; H3.3B; CLIC1; ALYREF; DDX21; FBL; DHX9; ACVR2A; FERMT2; TNC; TCIRG1; FBXO5; SOX9; NPNT; MYBBP1A; CRIM1; YAP1; LTF; COL6A1; SKI; DLX5; MEN1; LRP5; SYNCRIP; NOTCH1; SPP1; CHRD; AKT1; SNAI2; SNRNP200; TWIST2; MEF2C; FIGNL1; SOX11; PTK2	0.0668210535648235	0.000209470387350544
Heart_Left_Ventricle	GOBP_OSTEOBLAST_PROLIFERATION	0.556179775280899	0.701905369747179	0.0702812841717392	0.281157005345724	0.929842623672041	20	SOX8; RHOA; LTF; LRP5; FIGNL1; ABL1	1	0.701905369747179
Heart_Left_Ventricle	GOBP_OSTEOCLAST_DEVELOPMENT	0.000217894918690418	0.00235536026530546	0.518848077743792	0.76107357301892	2.07267901351607	10	LRRK1; ANXA2; SLC9B2; LILRB1; LTF; GPR68; SRC	1	0.00235536026530546
Heart_Left_Ventricle	GOBP_OSTEOCLAST_DIFFERENTIATION	0.000615173877250057	0.00532803137753862	0.477270815362862	0.410269900809179	1.78204255021718	60	LRRK1; ANXA2; EPHA2; SLC9B2; PIAS3; LILRB1; GAB2; SBNO2; CSF1; TLR3; TCIRG1; LTF; FARP2; TF; TFE3; GPR68; SRC; CCR1; UBASH3B; CCL3; SH3PXD2A; LILRB3; INPP5D	1	0.00532803137753862
Heart_Left_Ventricle	GOBP_OUTFLOW_TRACT_MORPHOGENESIS	0.205985915492958	0.389502944437376	0.12563992130984	0.295741378615987	1.20510680917165	44	TBX20; DVL2; PLXND1; NRP1; JAG1; TBX2; HIF1A; HES1; NOTCH1; TGFB2; MEF2C; SOX11; TGFBR2	1	0.389502944437376
Heart_Left_Ventricle	GOBP_OUTFLOW_TRACT_SEPTUM_MORPHOGENESIS	0.224952741020794	0.409959481361426	0.124434168630393	0.394792787419991	1.19282179880459	14	TBX20; NRP1; TBX2; TGFB2; TGFBR2	1	0.409959481361426
Heart_Left_Ventricle	GOBP_OVARIAN_FOLLICLE_DEVELOPMENT	0.120658135283364	0.278529518861515	0.172324344900946	0.359866158374699	1.33108921025227	30	FANCG; PTX3; KITLG; ADCYAP1; BAX; ZNF830	1	0.278529518861515
Heart_Left_Ventricle	GOBP_OVULATION	0.183864915572233	0.362043423986554	0.13880510939114	0.461388000403016	1.30640710968531	11	IL4R; NRIP1; INHBA; TNFAIP6; PGR; RGS2	1	0.362043423986554
Heart_Left_Ventricle	GOBP_OVULATION_CYCLE	0.000211853469928206	0.00230632160936468	0.518848077743792	0.5244197722373	2.02707156422569	37	PTN; ETS1; PTX3; MDK; ZNF830; NRIP1; EGR1; NCOR2; TGFB3; SGPL1; SRC; TGFB2; STAT5B; TYRO3; AXL; RETN; INHBA; PCNA; ARRB1; NCOA1; GDF9; CASP2; GNRH1; PGR; HSPA5; CASP3	1	0.00230632160936468
Heart_Left_Ventricle	GOBP_OVULATION_CYCLE_PROCESS	0.00480214684628919	0.0268585745502403	0.407017918923954	0.507369507732958	1.77076637514019	25	PTX3; ZNF830; NRIP1; TGFB3; SGPL1; SRC; TGFB2; STAT5B; RETN; INHBA; ARRB1; GDF9; CASP2; PGR; HSPA5; CASP3	1	0.0268585745502403
Heart_Left_Ventricle	GOBP_OXIDATIVE_PHOSPHORYLATION	8.52757653299945e-15	1.65287957558586e-12	0.986546283587582	-0.604495141330545	-2.9157156529909	81	UQCC3; BID; MT.ND2; SDHAF2; COQ9; SDHA; PINK1; NDUFS2; MT.ND1; UQCR10; NDUFB2; NDUFV1; CYC1; NDUFA9; ISCU; NDUFA10; UQCRC1; ATP5F1A; COX6B1; ATP5PF; NDUFB10; DLD; COX4I1; UQCR11; ATP5PO; UQCC2; UQCRQ; COX7B; ATP5MC3; ATP5F1B; NDUFS7; NDUFS8; NDUFC1; ATP5MC1; ATPSCKMT; NIPSNAP2; NDUFS3; NDUFA11; NDUFA7; COX7A1; COX8A; COX5B; MT.ND4; NDUFB1; NDUFB8; ATP5ME; COX15; ABCD1; AK4; NDUFB7; DMAC2L; COX6C	4.79335076919899e-11	1.65287957558586e-12
Heart_Left_Ventricle	GOBP_OXYGEN_TRANSPORT	0.0722433460076046	0.198863784480287	0.231126709673834	0.549574551455421	1.49669056914664	10	MYC; HBM; HBG1; CYGB; HBB; HBQ1; HBD	1	0.198863784480287
Heart_Left_Ventricle	GOBP_O_GLYCAN_PROCESSING	0.830223880597015	0.894691362141015	0.051011413203915	0.217127365328143	0.757794529994141	25	GALNT10; POFUT1; B4GALT5; GALNT2; GALNT6; MUC1	1	0.894691362141015
Heart_Left_Ventricle	GOBP_P38MAPK_CASCADE	0.757685352622062	0.846593389029256	0.05378728077603	0.2109318025862	0.810147801962786	35	HGF; ZFP36L1; SPHK1; RELL1	1	0.846593389029256
Heart_Left_Ventricle	GOBP_PALLIUM_DEVELOPMENT	0.00946550634435089	0.043899019110228	0.380730400722792	0.331911591933451	1.54450355062377	85	LRP1; FLNA; ATP2B4; BAX; GNG12; HIF1A; BTBD3; PPP1R9B; SRD5A1; TRA2B; PLXNA3; UBA6; MBOAT7; LAMB1; NDEL1; H2AX; TACC3; LRP6; NME1; RTN4; SLC38A2; MFSD2A; PROX1; XRN2; KDM6B; SRGAP2; CDK6; NDE1; CRK; DAB2IP; SMO; SCT; NCOA1; HDAC1; ZMIZ1; FEZ1; NF1; EFHC1; DIXDC1; TSKU	1	0.043899019110228
Heart_Left_Ventricle	GOBP_PANCREAS_DEVELOPMENT	0.482439926062847	0.646145608874475	0.0768736734126542	0.252411691479039	0.975662225877601	37	ANXA1; SOX4; ZBED6; MET; HES1; SOX9; AKT1; MEIS2; PROX1	1	0.646145608874475
Heart_Left_Ventricle	GOBP_PANCREATIC_JUICE_SECRETION	0.848739495798319	0.906488457998936	0.0554793308704233	-0.252632872003311	-0.693617329248225	10	CEL; STK39; NPR3; UCN; AQP1	1	0.906488457998936
Heart_Left_Ventricle	GOBP_PARAXIAL_MESODERM_DEVELOPMENT	0.546583850931677	0.69384548917953	0.0762797180809272	-0.321706975935642	-0.931018756172325	12	EPB41L5; WNT11; FOXC2; TEAD2; BMPR1A	1	0.69384548917953
Heart_Left_Ventricle	GOBP_PATHWAY_RESTRICTED_SMAD_PROTEIN_PHOSPHORYLATION	0.251376146788991	0.434363763019034	0.114750719227023	0.290898673650179	1.1463598797792	40	DAB2; EMILIN1; TWSG1; BMP8B; ACVR2A; TGFB3; TGFB2; TGFBR2; ACVR1B; INHBA; PMEPA1; SDCBP; LEFTY2; ACVR1; BMPR2; GDF9	1	0.434363763019034
Heart_Left_Ventricle	GOBP_PATTERN_RECOGNITION_RECEPTOR_SIGNALING_PATHWAY	0.00322464681678056	0.0200505970764641	0.431707695803346	0.290649290155944	1.49437078921146	148	TLR6; NOD1; CASP8; RIPK1; PELI1; TRIL; SARM1; BCL10; IRF7; IFI35; COLEC12; MAP3K1; RPS27A; LYN; TLR3; IKBKE; LY96; ALPK1; IKBKG; NMI; LTF; WDFY1; UBE2D1; IRF1; IRF3; DDX60; RPS6KA3; TRAF3; LGMN; CTSL; IRAK1; ITGAM; RIPK2; NOP53; RTN4; UNC93B1; ERBIN; TNIP2; RELA; TYRO3; IRAK4; FADD; TICAM2; DHX58; CD40; HSP90B1; XIAP; PIK3R4; ZDHHC5; CACTIN; DAB2IP; MYD88; LRRC14; HAVCR2	1	0.0200505970764641
Heart_Left_Ventricle	GOBP_PATTERN_SPECIFICATION_PROCESS	0.000137129902142154	0.00160250972960717	0.518848077743792	0.308298847185329	1.67810173197791	214	DCHS1; TBX20; EXT1; TP53; GLI1; SPRY1; CYP26B1; DZIP1L; HHEX; DVL2; SMAD1; HES4; PRKDC; FZD5; MED12; TBX2; MEOX2; NR2F2; TBX18; KIF3B; HIF1A; POFUT1; SIX2; OSR1; ACVR2A; LFNG; KDM2B; RNF2; RARG; TULP3; GORAB; HES1; TRA2B; NRARP; BPTF; BBS7; ANKS6; MEOX1; MIB1; IFT57; EP300; SKI; SYNGAP1; TBX21; LRP5; NOTCH1; IFT52; CHRD; AR; BCOR; MEIS3P1; PLXNA2; SEMA3F; NEK8; ARL13B; ITGAM; CXXC4; LRP6; MEF2C; NLE1; MEIS2; MICAL2; C2CD3; TGFBR2; VANGL2	0.770807179941048	0.00160250972960717
Heart_Left_Ventricle	GOBP_PEPTIDE_BIOSYNTHETIC_PROCESS	0.722135007849294	0.822850370792799	0.0494904866135495	0.152936889615769	0.923084484313139	484	DDX39B; SOX4; PLXNB2; RPL3; BCL3; RPL12; RPS2; ZFP36L1; NOLC1; RRBP1; CNOT3; EEF1A1; PABPC1; TPR; PRKDC; PASK; KHSRP; RPS18; NCL; ZNF598; RPLP2; RBM3; RPL17; RPL28; MEX3D; RPS6; EIF4A1; SECISBP2; DHX33; ILF3; RPS8; RPL18; RPS27A; RPS12; DHX9; GCLM; RPL32; TARBP2; NFE2L2; RPL37; RPS19; RPL19; PUS7; EIF1AD; RPL7; RPL23A; LINC00324; RPL7A; GZMB; RPL18A; RPL36A; RPL22L1; SYNCRIP; PURA; RPLP0; CNOT6; RPL10; AKT1; RPL13; RPL5; RPL29; HNRNPR; MRPL18; RPS7; EIF2B1; POLDIP3; RPS17; EEF1B2; ROCK2; RPL8; FTSJ1; RPS6KA3; RPS21; RPS3; PUM3; WARS1; RPSA; NSUN3; HARS1; RPL4; RPL23; SHFL; NPM1; EIF4G3; RPL35; LTO1; RPL26; TNRC6C; HSPB1; CARS1; GCN1; SAMD4B; RPL41; RPL34; EIF3A; SESN2; KHDRBS1; EIF4A3; RPL10A; MTRF1L; EIF6; FURIN; YTHDF1; RACK1; CALR; AGO2; PA2G4; RPL15; PDF; PCIF1; RPL27A; RPL14; ERBB2; VARS1; DIO2; EIF4G2	1	0.822850370792799
Heart_Left_Ventricle	GOBP_PEPTIDE_CATABOLIC_PROCESS	0.298319327731092	0.478537065194051	0.112378519110475	-0.359984709655929	-1.13676166250556	16	CTSH; ECE1; NPEPPS; LTA4H; TPP1; CHAC2; XPNPEP1	1	0.478537065194051
Heart_Left_Ventricle	GOBP_PEPTIDE_CROSS_LINKING	0.495183044315992	0.655707744801641	0.0776798560117236	0.33830504522286	0.976923524310583	12	ANXA1; CSTA; THBS1; DCN	1	0.655707744801641
Heart_Left_Ventricle	GOBP_PEPTIDE_HORMONE_SECRETION	0.587328767123288	0.726125129232695	0.0632191170859458	0.184009527898095	0.942827612084104	144	LRP1; ANXA1; SOX4; ANO1; ZBED6; SLC9B2; PASK; ADCYAP1; ADRA2A; HIF1A; ITPR1; DOC2B; TCIRG1; CAMK2G; SLC25A6; EXOC3L1; LTBP4; LRP5; PPP3CA; TM7SF3; GPR68; NLGN2; IRS1; SRI; CHD7	1	0.726125129232695
Heart_Left_Ventricle	GOBP_PEPTIDE_METABOLIC_PROCESS	0.668174962292609	0.785077646957934	0.0512184348540341	0.153486842097593	0.943470410246721	586	DDX39B; SOX4; PLXNB2; RPL3; G6PD; PCSK7; CTSG; BCL3; RPL12; RPS2; ZFP36L1; NOLC1; RRBP1; CNOT3; EEF1A1; PABPC1; TPR; PRKDC; PASK; KHSRP; RPS18; NCL; ZNF598; RPLP2; CPD; RBM3; CPXM1; RPL17; BACE2; TAPBP; CLIC1; RPL28; MEX3D; RPS6; CTSZ; EIF4A1; SECISBP2; DHX33; ILF3; RPS8; RPL18; ABCA2; RPS27A; RPS12; DHX9; CPE; GCLM; RPL32; TARBP2; NFE2L2; ERAP1; RPL37; RPS19; RPL19; PUS7; EIF1AD; RPL7; RPL23A; LINC00324; RPL7A; GZMB; RPL18A; RPL36A; BACE1; RPL22L1; PICALM; SYNCRIP; PURA; RPLP0; CLIC2; CNOT6; RPL10; AKT1; NLN; RPL13; RPL5; RPL29; HNRNPR; MRPL18; RPS7; EIF2B1; POLDIP3; RPS17; EEF1B2; EPHA4; ROCK2; RPL8; FTSJ1; RPS6KA3; CTSL; RPS21; RPS3; PUM3; WARS1; RPSA; RTN4; NSUN3; HARS1; RPL4; RPL23; SHFL; NPM1; EIF4G3; RPL35; LTO1; RELA; RPL26; TNRC6C; HSPB1; CARS1; GCN1; SAMD4B; RPL41; RPL34; EIF3A; SESN2; KHDRBS1; EIF4A3; HM13; RPL10A; MTRF1L; EIF6; FURIN; PRNP; YTHDF1; RACK1; CALR; AGO2; PA2G4; RPL15; PDF; APH1A; PCIF1; RPL27A; RPL14; ERBB2; VARS1	1	0.785077646957934
Heart_Left_Ventricle	GOBP_PEPTIDE_SECRETION	0.221674876847291	0.406669217610516	0.115734447701689	0.200195087154541	1.10775902447568	234	LRP1; ANXA1; SOX4; CD200; ANO1; ZBED6; RAB8A; SLC9B2; P3H1; ARF1; PASK; CD74; PPIA; LLGL1; CAVIN1; LLGL2; ADCYAP1; ADRA2A; PTPN23; HIF1A; IL12A; ITPR1; DOC2B; TCIRG1; CAMK2G; SLC25A6; EXOC3L1; SNCG; M6PR; LTBP4; ARFGAP3; RAB3D; LRP5; PDIA4; TGFB3; PPP3CA; TM7SF3; GPR68; ARL4D; NLGN2; IRS1; SRI; CHD7; TGFB2; CPT1A; SEL1L; RASL10B; ATP13A2; ARFIP1; CNR1; CAMK2N1; CD33	1	0.406669217610516
Heart_Left_Ventricle	GOBP_PEPTIDYL_AMINO_ACID_MODIFICATION	9.77345664029714e-05	0.00121541149944934	0.538434096309916	0.225585127381921	1.43153089522302	850	TNFRSF1A; EFEMP1; SETD1B; HGF; NEK6; SOX4; NUP205; TP53; FKBP10; LRRK1; TRRAP; DNMT1; CAMKK2; ITGB3; PLK2; LOXL3; SPRED1; POGLUT2; EPHA2; KMT2D; RIPK1; CD44; YEATS2; FKBP1A; P3H1; SPHK1; PIAS3; FKBP11; EOGT; SHC1; DVL2; SOCS3; TWF1; MAP3K12; SIN3A; NRP1; MET; TPR; PRKDC; IL34; LIF; ATP2B4; KITLG; CD74; NCAPG2; PPM1F; PPIA; TET3; CREBBP; BDKRB2; UBE2J1; NUP160; CBL; DDR2; BAX; PDGFRB; PDGFA; ADRA2A; PWP1; CAMK1; PPIB; PRMT2; CHI3L1; TXN; POGLUT3; SUMO2; IL12A; CLK2; LATS1; ACTL6A; DPY19L3; LYN; STT3A; PKD1; INPP5F; HES1; PRDM4; SENP6; BAG4; AFAP1L2; IKBKE; HASPIN; FYN; ZDHHC1; WDR82; PAXIP1; PTPN6; CAD; STK4; KAT5; CDK10; MACROH2A1; EGR1; ADAM17; EP300; DIP2A; CSNK1D; PHF14; JAK3; MSL2; CLIP3; EZHIP; RAB3D; KMT2E; KDR; MEN1; TAF1; PRKAA1; PARP9; P4HB; MSL1; ZDHHC8; EHMT2; RPS6KA4; DGKQ; BCOR; AKT1; BST1; MAP4K1; TNK2; SETDB1; SRCAP; EHMT1; SPRED2; CALM3; CXXC1; BAZ1A; NUP155; MYOCD; CEP41; MGAT2; P3H4; POLE3; GALNT2; TYK2; KRTCAP2; EPHA4; ARHGEF2; RAMP3; ROCK2; SRC; RPS6KA3; CALM2; ARID4A; MCM3AP; CRTAP; RIPK2; PLOD2; CDC7; NUP62; HDAC2; PARP14; SH2B3; CSNK1G2; DMAP1; TRIM28; KANSL1; BRPF1; CARM1; MUC1; TTLL4; MAPK7; SETD1A; PIAS4; SPRED3; NAA25; ATP13A2; KMT2A; HMG20B; ATR; PAK2; ZDHHC6; PTK2; KAT14; PTPN2; RET; FKBP7; TTLL3; SENP1; SETD5; ZDHHC24; PRKCI; EPHB3; RELA; NUP214; MAST3; TYRO3; CSPG4; NUP107; NUP93; CTCF; TOPORS; TGFBR2; PPIL3; DPM2; MST1; TPGS2; UGGT1; HCFC1; PRKCD; EHD4; AZU1; IGF1R; CRTC2; EPC2; AXL; CDC42BPA; IL6ST; KAT6A; RIF1; HIPK1; ACVR1B; PRNP; VKORC1; CD40; RACK1; PIKFYVE; MAP2K7; CLCF1; ABL1; DOT1L; TERF2IP; DPY19L4; GNL3; PDF; SPI1; MVP; BAZ1B; OSTC; NUP188; CLK3; ARRB1; CRLF1; PHF19; SPRY2; MAPK8; UBA2; ERBB2; BRD1; GRK2; CDK2; GOLGA7; TNFRSF14; NDC1; BRD4; NNAT; PAGR1; SETD2; TTLL7; PLOD3; ENPP2; NUP153; PRMT6; PYGO2; NMT2; POM121; DIP2B; AXIN1; AURKB; KMT2B; PRKY; CBX4; ACVR1; KMT5A; USP22; HYAL2; NCOA1	0.549365997751102	0.00121541149944934
Heart_Left_Ventricle	GOBP_PEPTIDYL_ARGININE_METHYLATION	0.203422053231939	0.386687643292773	0.132147260608774	0.455712857850847	1.24107117911109	10	PRMT2; PRDM4; CARM1; PRMT6; FBXO11; NDUFAF7; PRMT1	1	0.386687643292773
Heart_Left_Ventricle	GOBP_PEPTIDYL_ARGININE_MODIFICATION	0.936974789915966	0.962136517010896	0.0509082865515105	-0.194081545367657	-0.612871753316016	16	ART5; NDUFAF5; ART3; ART4; PRMT7; PRMT3; PADI4	1	0.962136517010896
Heart_Left_Ventricle	GOBP_PEPTIDYL_ASPARAGINE_MODIFICATION	0.901287553648069	0.940612205543222	0.0536769600638127	-0.193319048665715	-0.691867205154431	25	TUSC3; STT3B; DPM3; NUDT14; MAGT1; LMAN1; HIF1AN; DPM1; ASGR1	1	0.940612205543222
Heart_Left_Ventricle	GOBP_PEPTIDYL_CYSTEINE_MODIFICATION	0.449725776965265	0.619868264851618	0.0799858801499946	0.272129626300343	1.00656536028378	30	ATP2B4; TXN; ZDHHC1; CLIP3; RAB3D; ZDHHC8; ZDHHC6; ZDHHC24	1	0.619868264851618
Heart_Left_Ventricle	GOBP_PEPTIDYL_GLUTAMIC_ACID_MODIFICATION	0.126177024482109	0.287724565766303	0.170932335370056	0.437267154043503	1.34182593351537	15	CEP41; TTLL4; TTLL3; TPGS2; VKORC1; TTLL7	1	0.287724565766303
Heart_Left_Ventricle	GOBP_PEPTIDYL_HISTIDINE_MODIFICATION	0.402985074626866	0.580004633604536	0.0946646223153342	-0.372939964322367	-1.04571084921016	11	SETD3; DPH3; HIF1AN; DPH7; DNAJC24; METTL18	1	0.580004633604536
Heart_Left_Ventricle	GOBP_PEPTIDYL_LYSINE_ACETYLATION	0.0467937608318891	0.149957930595744	0.276500599254472	0.265765000989237	1.33606615215009	129	SOX4; TRRAP; YEATS2; SIN3A; LIF; CREBBP; ACTL6A; PAXIP1; KAT5; EP300; DIP2A; PHF14; MSL2; TAF1; PRKAA1; MSL1; RPS6KA4; SRCAP; BAZ1A; MYOCD; POLE3; MCM3AP; HDAC2; DMAP1; KANSL1; BRPF1; MUC1; KMT2A; KAT14; SETD5; CTCF; HCFC1; CRTC2; EPC2; KAT6A; SPI1; ARRB1; BRD1; PYGO2; DIP2B; USP22; NCOA1; MORF4L2; PIH1D1; TRIM16; TAF6	1	0.149957930595744
Heart_Left_Ventricle	GOBP_PEPTIDYL_LYSINE_DIMETHYLATION	0.181647940074906	0.359605911330049	0.139599673451922	0.384682985425721	1.27222380964831	20	SETD1B; KMT2D; EHMT2; EHMT1; SETD1A; KMT2A; SETD2; KMT2B; PIH1D1; SUV39H2; CSKMT	1	0.359605911330049
Heart_Left_Ventricle	GOBP_PEPTIDYL_LYSINE_METHYLATION	0.0182796245181689	0.0707643040059416	0.352487857583619	0.307675696403105	1.44103774855482	89	SETD1B; DNMT1; KMT2D; TET3; PWP1; WDR82; PAXIP1; MACROH2A1; EZHIP; KMT2E; MEN1; EHMT2; BCOR; SETDB1; EHMT1; CXXC1; ARID4A; SETD1A; KMT2A; SETD5; RIF1; DOT1L; PHF19; BRD4; PAGR1; SETD2; PRMT6; PYGO2; KMT2B; KMT5A; MTF2; PIH1D1	1	0.0707643040059416
Heart_Left_Ventricle	GOBP_PEPTIDYL_LYSINE_MODIFICATION	0.00139863388844342	0.0104683369999207	0.45505986738723	0.267353280589915	1.52897153388225	297	SETD1B; SOX4; NUP205; FKBP10; TRRAP; DNMT1; LOXL3; KMT2D; YEATS2; PIAS3; SIN3A; TPR; LIF; TET3; CREBBP; NUP160; PWP1; SUMO2; ACTL6A; SENP6; WDR82; PAXIP1; KAT5; MACROH2A1; EGR1; EP300; DIP2A; PHF14; MSL2; EZHIP; KMT2E; MEN1; TAF1; PRKAA1; MSL1; EHMT2; RPS6KA4; BCOR; SETDB1; SRCAP; EHMT1; CXXC1; BAZ1A; NUP155; MYOCD; P3H4; POLE3; ARID4A; MCM3AP; PLOD2; NUP62; HDAC2; DMAP1; TRIM28; KANSL1; BRPF1; MUC1; SETD1A; PIAS4; KMT2A; HMG20B; KAT14; SENP1; SETD5; RELA; NUP214; NUP107; NUP93; CTCF; TOPORS; HCFC1; CRTC2; EPC2; KAT6A; RIF1; DOT1L; GNL3; SPI1; NUP188; ARRB1; PHF19; UBA2; BRD1; NDC1; BRD4; NNAT; PAGR1; SETD2; PLOD3; NUP153; PRMT6; PYGO2; POM121; DIP2B; KMT2B; CBX4; KMT5A; USP22; NCOA1; MORF4L2; MTF2; PIH1D1; TRIM16; TAF6	1	0.0104683369999207
Heart_Left_Ventricle	GOBP_PEPTIDYL_LYSINE_TRIMETHYLATION	0.109461966604824	0.262558855035998	0.183023938384487	0.350649236762923	1.34288724508427	36	SETD1B; KMT2D; TET3; PWP1; WDR82; KMT2E; ARID4A; SETD1A; KMT2A; SETD5; BRD4; SETD2; PIH1D1; SUV39H2; CSKMT	1	0.262558855035998
Heart_Left_Ventricle	GOBP_PEPTIDYL_L_CYSTEINE_S_PALMITOYLATION	0.0365249133752128	0.120626638121076	0.321775918075361	0.535166645639803	1.64224656993211	15	ZDHHC1; CLIP3; ZDHHC8; ZDHHC6; ZDHHC24; GOLGA7; ZDHHC9; ZDHHC18	1	0.120626638121076
Heart_Left_Ventricle	GOBP_PEPTIDYL_METHIONINE_MODIFICATION	0.973733583489681	0.984770865922184	0.0439759278026345	0.178483100755415	0.505369865670286	11	NAA25; PDF; NAA30; NAA16; APOA1; METAP1	1	0.984770865922184
Heart_Left_Ventricle	GOBP_PEPTIDYL_PROLINE_HYDROXYLATION	0.649377593360996	0.772191972135003	0.0676760401641789	-0.281745818393645	-0.841928985810258	13	P4HTM; P4HA1; OGFOD1; EGLN1; ERO1A	1	0.772191972135003
Heart_Left_Ventricle	GOBP_PEPTIDYL_PROLINE_MODIFICATION	0.46455223880597	0.631041115110768	0.0793434960134973	0.249193567762457	0.987560653516458	41	FKBP10; FKBP1A; P3H1; FKBP11; PPIA; PPIB; P4HB; CRTAP; FKBP7; PPIL3	1	0.631041115110768
Heart_Left_Ventricle	GOBP_PEPTIDYL_SERINE_DEPHOSPHORYLATION	0.62655601659751	0.756578167410227	0.0694481442003175	-0.288942043102159	-0.863433156502286	13	PPTC7; PPP2R2D	1	0.756578167410227
Heart_Left_Ventricle	GOBP_PEPTIDYL_SERINE_MODIFICATION	0.471476510067114	0.636762451512234	0.0730744399126987	0.182379571783488	0.991758713139055	208	HGF; NEK6; PLK2; POGLUT2; RIPK1; CD44; MAP3K12; PRKDC; LIF; ATP2B4; PPM1F; BDKRB2; BAX; PWP1; CAMK1; TXN; POGLUT3; LATS1; PKD1; INPP5F; BAG4; IKBKE; STK4; CSNK1D; TAF1; PRKAA1; RPS6KA4; DGKQ; AKT1; MAP4K1; GALNT2; RAMP3; ROCK2; SRC; RPS6KA3; RIPK2; CDC7; CSNK1G2; MAPK7; ATR; PAK2; RET; PRKCI; MAST3; TGFBR2; MST1; PRKCD; HIPK1; RACK1; PIKFYVE; TERF2IP; SPRY2; MAPK8; GRK2; CDK2	1	0.636762451512234
Heart_Left_Ventricle	GOBP_PEPTIDYL_THREONINE_DEPHOSPHORYLATION	0.890740740740741	0.934653943713009	0.0474483193656297	0.206550080440165	0.674429354630132	19	PPM1F; DUSP18; PPM1D; DUSP7; PPM1G; DUSP10	1	0.934653943713009
Heart_Left_Ventricle	GOBP_PEPTIDYL_THREONINE_MODIFICATION	0.322635135135135	0.502631131536575	0.0940503465727813	0.223489521147585	1.0636548415999	93	SPRED1; SPHK1; EOGT; MAP3K12; PRKDC; CHI3L1; HASPIN; CAD; CDK10; TAF1; DGKQ; AKT1; SPRED2; CALM3; GALNT2; ROCK2; CALM2; RIPK2; SPRED3; TGFBR2; PRKCD; AZU1; CDC42BPA; HIPK1; ACVR1B; SPRY2; MAPK8; GRK2	1	0.502631131536575
Heart_Left_Ventricle	GOBP_PEPTIDYL_TYROSINE_AUTOPHOSPHORYLATION	0.943714821763602	0.966585461576751	0.0454059226590179	0.219622029689972	0.621853582624345	11	KDR; IGF1R; ABL1	1	0.966585461576751
Heart_Left_Ventricle	GOBP_PEPTIDYL_TYROSINE_DEPHOSPHORYLATION	0.592267135325132	0.730233289682511	0.0640703750499722	0.208867971474096	0.924990206934556	64	PTPRA; SSH1; PTPRF; DUSP18; PTPN23; DUSP12; PTPN6; PTPN13; PTPN12; PTPRB; PTPN9; PTPN2; UBASH3B; PTPRE	1	0.730233289682511
Heart_Left_Ventricle	GOBP_PEPTIDYL_TYROSINE_MODIFICATION	0.00442616141719786	0.0252046536732066	0.407017918923954	0.260874282120128	1.43694865202011	224	TNFRSF1A; EFEMP1; HGF; TP53; LRRK1; CAMKK2; ITGB3; EPHA2; CD44; SHC1; DVL2; SOCS3; TWF1; NRP1; MET; IL34; LIF; KITLG; CD74; NCAPG2; CBL; DDR2; PDGFRB; PDGFA; ADRA2A; IL12A; CLK2; LYN; INPP5F; HES1; AFAP1L2; FYN; PTPN6; ADAM17; JAK3; KDR; PARP9; DGKQ; BST1; TNK2; TYK2; EPHA4; ARHGEF2; SRC; RIPK2; HDAC2; PARP14; SH2B3; PAK2; PTK2; PTPN2; RET; EPHB3; TYRO3; CSPG4; PRKCD; EHD4; IGF1R; AXL; IL6ST; HIPK1; PRNP; CD40; RACK1; MAP2K7; CLCF1; ABL1; MVP; BAZ1B; CLK3; CRLF1; ERBB2	1	0.0252046536732066
Heart_Left_Ventricle	GOBP_PERICARDIUM_DEVELOPMENT	0.516068052930057	0.67195240340974	0.0745500777420554	0.295977981747771	0.950534339220876	18	TBX20; NOTCH1; LRP6; SETD2; WT1; SMAD2; BMP7	1	0.67195240340974
Heart_Left_Ventricle	GOBP_PERIPHERAL_NERVOUS_SYSTEM_DEVELOPMENT	0.522887323943662	0.675511295768174	0.0702812841717392	0.234652920358137	0.956179461389436	44	ARHGEF10; SOX8; CNTNAP1; MED12; NAB1; SKI; ARTN; AKT1; DICER1; ITGB4; SLC5A3; RELA	1	0.675511295768174
Heart_Left_Ventricle	GOBP_PEROXISOMAL_MEMBRANE_TRANSPORT	0.0172381946203704	0.0673916423295805	0.352487857583619	-0.477556258434805	-1.56968648765991	18	PEX19; PEX6; PEX1; PEX7; ABCD2; ABCD1; RAB8B; PEX14	1	0.0673916423295805
Heart_Left_Ventricle	GOBP_PEROXISOMAL_TRANSPORT	0.00599342548791845	0.0317222642820994	0.407017918923954	-0.383315922271805	-1.70327510427663	55	HMGCL; NUDT7; ECI2; ACOX1; PEX19; PEX6; CRAT; PEX1; HSD17B4; ACOX2; HACL1; GSTK1; PEX7; ABCD2; EPHX2; EHHADH; AMACR; ABCD1; ECH1; UBB; RAB8B; UBA52; PEX14; ACOT2	1	0.0317222642820994
Heart_Left_Ventricle	GOBP_PEROXISOME_ORGANIZATION	3.77658839521946e-05	0.000548532386809525	0.557332238758646	-0.446789520839409	-2.0485108068769	64	HMGCL; NUDT7; ECI2; MAVS; PEX11A; PLAAT3; ACOX1; PEX19; FIS1; PEX6; CRAT; PEX11B; PEX1; HSD17B4; ACOX2; SEC16B; HACL1; GSTK1; PEX7; ABCD2; PJVK; EPHX2; EHHADH; AMACR; ABCD1; ECH1	0.212282033695286	0.000548532386809525
Heart_Left_Ventricle	GOBP_PEROXISOME_PROLIFERATOR_ACTIVATED_RECEPTOR_SIGNALING_PATHWAY	0.754756871035941	0.844780639604345	0.0613026075396207	-0.254587714546134	-0.777466937358489	14	PLIN5; ALOX15B; GPS2; RXRA	1	0.844780639604345
Heart_Left_Ventricle	GOBP_PHAGOCYTOSIS	2.05103315956308e-08	7.29674518348357e-07	0.73376198835648	0.370553926294554	2.02478456077784	219	LRP1; ANXA1; ACTG1; CCL2; ACTB; ITGB3; ITGB1; RAB27A; SPHK1; PLSCR1; PTX3; MET; ARPC5; MYH9; SH3BP1; ANO6; LDLR; COLEC12; TXNDC5; LYN; ACTR2; WASF2; FYN; CDC42; WIPF2; NCF4; ACTR3; IGHV4.39; IGKV2.28; IGHV4.34; CD93; IGHM; IGKC; IGHV4.59; CORO1C; PRTN3; IGLV3.25; YES1; RARA; GRB2; IGHV3.43; RHOBTB1; RAC2; LYST; SRC; ITGAM; NCKAP1L; IGKV3.20; IGHD; ARPC3; RHOBTB2; ITGAL; P2RY6; PTK2; IGKV1.5; ARPC4; IL2RG; IGLV2.11; TYRO3; XKR8; TICAM2; PRKCD; FCGR3A; IGLC1; IGHG1; AZU1; SIRPA; AXL; FCGR2B; PYCARD; C2; RAC1; RACK1; PIKFYVE; CALR; BIN2; UNC13D; IGKV3.15; ABL1; IGLV2.14; RUBCN; ELMO3; MYO1G; PEAR1; IGHA1; IGLV1.51; CRK; IGLV1.40; IGLV1.44; FCGR2A; WAS; IGHV3.30; MYD88; THBS1; SRPX; KIAA1109; IGLC2; FCN1; CD302; CD300A; RHOG; TRDC; CYBA; LMAN2; IGHV3.74; WASL	0.00011528857389904	7.29674518348357e-07
Heart_Left_Ventricle	GOBP_PHAGOCYTOSIS_RECOGNITION	0.121157323688969	0.279567042880007	0.170932335370056	0.34924985801936	1.32228476448178	33	PTX3; COLEC12; IGHV4.39; IGHV4.34; IGHM; IGKC; IGHV4.59; IGHV3.43; IGHD; IGLC1; IGHG1; PEAR1; IGHA1; IGHV3.30; IGLC2; FCN1; TRDC; IGHV3.74	1	0.279567042880007
Heart_Left_Ventricle	GOBP_PHAGOLYSOSOME_ASSEMBLY	0.825726141078838	0.892063547761705	0.0561766586307176	-0.240363677882783	-0.718268504211597	13	PLA2G5; SYT7; RAB20; MYO7A	1	0.892063547761705
Heart_Left_Ventricle	GOBP_PHAGOSOME_ACIDIFICATION	0.80672268907563	0.880238622726853	0.0578529757032509	-0.243938543510446	-0.770310451616575	16	ATP6V0E2; ATP6V1C1; ATP6V0D1; ATP6V0A1; RAB20; ATP6V1G2; ATP6V1B2; ATP6V0B; ATP6V1H	1	0.880238622726853
Heart_Left_Ventricle	GOBP_PHAGOSOME_MATURATION	0.923774954627949	0.953459239802369	0.0448645113168564	0.182093589852591	0.685273682319986	32	RAB43; RAB32; TCIRG1; ATP6V0A2; ATP6V0C; PIKFYVE; ATP6V1A; SRPX	1	0.953459239802369
Heart_Left_Ventricle	GOBP_PHARYNGEAL_SYSTEM_DEVELOPMENT	0.907721280602637	0.944520791978419	0.0473534245254193	0.212706833926436	0.652725784132517	15	HES1; PLXNA2; TGFB2; ACVR1; BMPR2; BMP7; BMP4	1	0.944520791978419
Heart_Left_Ventricle	GOBP_PHENOL_CONTAINING_COMPOUND_BIOSYNTHETIC_PROCESS	0.541125541125541	0.689720332577475	0.0791316651768349	-0.287132992878486	-0.953424899864791	19	ASIP; PNMT; TYRP1; HAND2	1	0.689720332577475
Heart_Left_Ventricle	GOBP_PHENOL_CONTAINING_COMPOUND_METABOLIC_PROCESS	0.34304932735426	0.522452523103149	0.107554375265169	-0.249263760788905	-1.06337284231783	47	ASIP; PNMT; FAH; PNKD; MAOA; CRYM; TYRP1; HAND2; MAOB; HPN	1	0.522452523103149
Heart_Left_Ventricle	GOBP_PHOSPHATE_ION_TRANSMEMBRANE_TRANSPORT	0.0993788819875776	0.24592805769385	0.204294756516886	-0.493965850644115	-1.42953527980161	12	SLC25A10; SLC25A3; SLC25A30; SLC20A2; SLC25A11; ANKH	1	0.24592805769385
Heart_Left_Ventricle	GOBP_PHOSPHATE_ION_TRANSPORT	0.105708245243129	0.256483540187164	0.199915231309662	-0.414512453941781	-1.36246690610169	18	SLC25A10; SLC25A3; SLC25A30; SLC20A2; SLC25A11; CRY2; ANKH; CEBPB	1	0.256483540187164
Heart_Left_Ventricle	GOBP_PHOSPHATIDIC_ACID_METABOLIC_PROCESS	0.788418708240535	0.868110001766904	0.0617054053637523	-0.202601396254136	-0.775351835297954	33	SLC27A1; PLA2G5; PLD1; ACP6; GPD1L; PLA2G12A; GPAT3	1	0.868110001766904
Heart_Left_Ventricle	GOBP_PHOSPHATIDYLCHOLINE_ACYL_CHAIN_REMODELING	0.567099567099567	0.708527820997259	0.0766746872490091	-0.282891276131914	-0.939340282406473	19	PLA2G5; PLAAT3; PLA2G4C; PLA2G4F; PLA2G12A	1	0.708527820997259
Heart_Left_Ventricle	GOBP_PHOSPHATIDYLCHOLINE_BIOSYNTHETIC_PROCESS	0.461538461538462	0.629075580094009	0.0886261133285098	-0.269007048807086	-1.00115574472888	30	SLC27A1; STARD10; CAPN2; PCYT1A; LPIN1; CSNK2A2; FABP3; LPIN2	1	0.629075580094009
Heart_Left_Ventricle	GOBP_PHOSPHATIDYLCHOLINE_METABOLIC_PROCESS	0.375	0.555727656208806	0.100633389423036	-0.231941894523096	-1.04652295304671	59	SLC27A1; STARD10; CAPN2; PLA2G15; PLA2G5; PLAAT3; PLA2G4C; PCYT1A; PLA2G4F; LPIN1; CSNK2A2; PLA2G12A; FABP3; LPIN2; MECP2	1	0.555727656208806
Heart_Left_Ventricle	GOBP_PHOSPHATIDYLETHANOLAMINE_ACYL_CHAIN_REMODELING	0.0319015050079563	0.107569501889456	0.321775918075361	-0.472816248665434	-1.49306170644381	16	PLA2G5; PLAAT3; PLA2G4C; PLA2G4F; PLA2G12A	1	0.107569501889456
Heart_Left_Ventricle	GOBP_PHOSPHATIDYLETHANOLAMINE_BIOSYNTHETIC_PROCESS	0.346473029045643	0.526358080071773	0.102080107662747	-0.363992175023571	-1.08770225768638	13	SLC27A1; PCYT2; ETNK2; LPIN1; LPIN2	1	0.526358080071773
Heart_Left_Ventricle	GOBP_PHOSPHATIDYLETHANOLAMINE_METABOLIC_PROCESS	0.25	0.432784108407761	0.125033367555272	-0.326580057066379	-1.16210744662318	24	SLC27A1; PLA2G15; PCYT2; PLAAT3; ETNK2; LPIN1; LPIN2	1	0.432784108407761
Heart_Left_Ventricle	GOBP_PHOSPHATIDYLGLYCEROL_ACYL_CHAIN_REMODELING	0.304621848739496	0.483831424629756	0.11101149245045	-0.402750912197868	-1.1057745963768	10	PLA2G5; PLA2G4F; CRLS1; PLA2G12A	1	0.483831424629756
Heart_Left_Ventricle	GOBP_PHOSPHATIDYLGLYCEROL_METABOLIC_PROCESS	0.0739957716701903	0.202497678947488	0.241339976815091	-0.412849344591103	-1.44796071521294	23	SLC27A1; PLA2G15; PLA2G5; DNAJC19; PLA2G4F; CRLS1; PLSCR3; PLA2G12A; CDS2; MECP2; HADHA	1	0.202497678947488
Heart_Left_Ventricle	GOBP_PHOSPHATIDYLINOSITOL_3_KINASE_SIGNALING	0.0238301022402538	0.0863629946437568	0.352487857583619	0.293201614041984	1.40742876130837	97	HGF; IER3; ZFP36L1; PIK3C2B; CBL; PDGFRB; PDGFA; LYN; LIME1; FYN; FGF2; SOX9; PTPN6; PTPN13; PIP4K2C; KDR; PREX2; AKT1; IRS1; HCST; SRC; TGFB2; KBTBD2; NOP53; PIK3CD; MYDGF; PTK2; TSC2; TYRO3; RGL2; DIPK2A; MAZ; IGF1R; ENTPD5; EDN1; MIR126; ERBB2; PEAR1; DAB2IP; PIP4K2A; CEACAM1	1	0.0863629946437568
Heart_Left_Ventricle	GOBP_PHOSPHATIDYLINOSITOL_BIOSYNTHETIC_PROCESS	0.433275563258232	0.6068669527897	0.0791316651768349	0.215021743861451	1.00708133039692	89	PIGG; ARF3; ARF1; PIK3C2B; PIGM; PDGFA; PLEKHA4; INPP5F; PI4K2B; FGF2; PTPN13; PIP4K2C; MBOAT7; PITPNM2; PI4KA; PIK3CD; MTMR12; CDIPT; DPM2; INPP5D; PLEKHA8; PIKFYVE; PIGO; PGAP3; PIK3R4; PI4KB; PIP4K2A	1	0.6068669527897
Heart_Left_Ventricle	GOBP_PHOSPHATIDYLINOSITOL_DEPHOSPHORYLATION	0.522198731501057	0.674931954418819	0.0797705918628453	-0.271002916894771	-0.950471600628042	23	INPP5A; PIP4P2; INPP5J; PIP4P1; MTMR9; MTMR10; INPPL1; PTEN; MTM1	1	0.674931954418819
Heart_Left_Ventricle	GOBP_PHOSPHATIDYLINOSITOL_METABOLIC_PROCESS	0.629310344827586	0.758744872846596	0.0602484086158019	0.182065728509185	0.925753195045787	138	PIGG; FAM126A; ARF3; SOCS3; ARF1; PIK3C2B; PIGM; PLCB3; PLCB2; MTMR11; PDGFRB; PLCD1; PDGFA; PLEKHA4; INPP5F; PI4K2B; FGF2; PTPN13; PIP4K2C; TTC7A; MBOAT7; IP6K1; PITPNM2; PI4KA; PIK3CD; MTMR12; CDIPT; PLA2G2A; DPM2; INPP5D; PI4KAP1; PLEKHA8; PIKFYVE; PIGO; PGAP3; PIK3R4; INPP1	1	0.758744872846596
Heart_Left_Ventricle	GOBP_PHOSPHATIDYLINOSITOL_PHOSPHORYLATION	0.874326750448833	0.923291721419185	0.0468819856878333	0.178925299342844	0.740605109427725	49	FAM126A; SOCS3; PIK3C2B; PI4K2B; PIP4K2C; TTC7A; IP6K1; PI4KA; PIK3CD; PI4KAP1; PIKFYVE; INPP1; PI4KB; PIP4K2A	1	0.923291721419185
Heart_Left_Ventricle	GOBP_PHOSPHATIDYLSERINE_ACYL_CHAIN_REMODELING	0.174273858921162	0.352371712588436	0.151148761385484	-0.434470972202469	-1.29831103466227	13	PLA2G5; PLAAT3; PLA2G4F; PLA2G12A; OSBPL5	1	0.352371712588436
Heart_Left_Ventricle	GOBP_PHOSPHATIDYLSERINE_METABOLIC_PROCESS	0.116279069767442	0.272448791647683	0.190023305279108	-0.376487640126125	-1.32043158069144	23	SLC27A1; PLA2G15; PLA2G5; PLAAT3; PLA2G4F; PTDSS1; PLA2G12A; OSBPL5	1	0.272448791647683
Heart_Left_Ventricle	GOBP_PHOSPHOLIPASE_C_ACTIVATING_G_PROTEIN_COUPLED_RECEPTOR_SIGNALING_PATHWAY	0.359154929577465	0.54036666465603	0.0902635484340068	0.25887656867856	1.05488760859066	44	LPAR4; ANO1; LTB4R; GPR20; ADRA2A; CALCA; P2RY8; GNB1; LPAR1; P2RY6; P2RY1; GPR17; EDN1	1	0.54036666465603
Heart_Left_Ventricle	GOBP_PHOSPHOLIPID_BIOSYNTHETIC_PROCESS	0.929611650485437	0.957549402121796	0.0579754757571486	-0.142861228679771	-0.811983775013669	200	PGAP2; MTMR14; SLC27A1; STARD10; PIGP; ADGRF5; CAPN2; HDHD5; PIK3R2; PLA2G5; PCYT2; PLAAT3; PLA2G4C; INPP5J; PLD1; DPM3; PIP5K1B; ACP6; FITM1; PCYT1A; PIP5K1A; HEXB; GPD1L; CRLS1; PTDSS1; ETNK2; PLSCR3; MTMR9; PIGZ; LPIN1; AGK; PIK3CB; GGPS1; CSNK2A2; PLA2G12A; GPAT3; FABP3; CDS2; PIGA; LPIN2; PIK3R1; PIGH; PIGS; RAB4A; INPPL1; AGPAT1; PLEKHA2; CHP1; PGAP1	1	0.957549402121796
Heart_Left_Ventricle	GOBP_PHOSPHOLIPID_CATABOLIC_PROCESS	0.495614035087719	0.655956320044283	0.0845557442441281	-0.262007996789873	-0.973433270947986	29	SMPD1; PLA2G15; PLA2G5; PLA2G4C; PLA2G4F	1	0.655956320044283
Heart_Left_Ventricle	GOBP_PHOSPHOLIPID_DEPHOSPHORYLATION	0.829268292682927	0.894343260393464	0.0590954798717342	-0.19848337823645	-0.751773124630422	32	SGPP2; INPP5A; PIP4P2; INPP5J; PIP4P1; MTMR9; EPHX2; MTMR10; INPPL1	1	0.894343260393464
Heart_Left_Ventricle	GOBP_PHOSPHOLIPID_METABOLIC_PROCESS	0.909814323607427	0.946173230896827	0.0632191170859458	-0.142392864316553	-0.847092593519868	295	IP6K3; SMPD1; PGAP2; MTMR14; SLC27A1; STARD10; PIGP; ADGRF5; CAPN2; PLA2G15; HDHD5; GATA6; GPX4; INPP5A; PIK3R2; PLA2G5; PCYT2; PIP4P2; PLAAT3; PLA2G4C; ITPKA; DNAJC19; INPP5J; PLD1; ALOX15B; SOCS6; DPM3; PIP5K1B; ACP6; FITM1; PCYT1A; PIP5K1A; HEXB; PLA2G4F; PIP4P1; GPD1L; CRLS1; PTDSS1; ETNK2; PGP; LPL; TTC7B; PLSCR3; MTMR9; PIGZ; LPIN1; AGK; PIK3CB; GGPS1; CSNK2A2; PLA2G12A; GPAT3; FABP3; SOCS1; OSBPL5; CDS2; IMPA2; PIGA; LPIN2; PIK3R1; PIGH; PIGS; MECP2; MTMR10; PLEK; RAB4A; INPPL1; AGPAT1; PLEKHA2; HADHA; CHP1; PGAP1	1	0.946173230896827
Heart_Left_Ventricle	GOBP_PHOSPHOLIPID_TRANSPORT	0.00634793596193183	0.0330386555944619	0.407017918923954	0.386154746287045	1.61954591948623	51	ATP8B2; PLSCR1; ANO6; LDLR; PLTP; PRELID3A; PITPNM2; PITPNC1; TNFAIP8L3; PRELID1; XKR8; ABCA3; MFSD2A; TMEM30B; ABCC1; PRKCD; PITPNB; PLEKHA8; PLEKHA8P1; OSBPL8; PLSCR4; SCARB2; ATP11A; SLC4A1	1	0.0330386555944619
Heart_Left_Ventricle	GOBP_PHOSPHORYLATED_CARBOHYDRATE_DEPHOSPHORYLATION	0.179704016913319	0.357816606117523	0.150169802128406	-0.418102196223909	-1.27681194114398	14	INPP5A; INPP5J; IMPA2; BPNT1; PTEN; IMPA1; INPP5K	1	0.357816606117523
Heart_Left_Ventricle	GOBP_PHOSPHORYLATION_OF_RNA_POLYMERASE_II_C_TERMINAL_DOMAIN	0.00573246053346931	0.0307463365063273	0.407017918923954	0.637616599232409	1.80539341674033	11	CDK9; CCNK; CDK13; CDK12; GTF2H4; BRD4; GTF2H3; PPIL4	1	0.0307463365063273
Heart_Left_Ventricle	GOBP_PHOTOPERIODISM	0.222457627118644	0.407183341972173	0.133554954557592	-0.334827853683768	-1.19145653166346	24	USP2; FBXL22; PER1; SIK1; ATOH7; CRY2; PPP1CC; RBM4	1	0.407183341972173
Heart_Left_Ventricle	GOBP_PHOTORECEPTOR_CELL_DEVELOPMENT	0.753246753246753	0.844412087139022	0.0625237414724762	-0.245862429012793	-0.816386021724917	19	RDH13; PCARE; VEGFA	1	0.844412087139022
Heart_Left_Ventricle	GOBP_PHOTORECEPTOR_CELL_DIFFERENTIATION	0.421532846715328	0.597738680975495	0.0833634065110386	0.284631504464654	1.02193619720366	27	SOX8; PTN; SOX9; NOTCH1; PRKCI; MFSD2A; TOPORS; NPHP4	1	0.597738680975495
Heart_Left_Ventricle	GOBP_PHOTORECEPTOR_CELL_MAINTENANCE	0.0943396226415094	0.238019893893804	0.211400189384923	-0.402823622688791	-1.38853663048835	21	DRAM2; MKKS; SLC2A1; BBS12; CLCN3; BBS1; BBS2; PROM1; TUB; ERCC6	1	0.238019893893804
Heart_Left_Ventricle	GOBP_PHOTORECEPTOR_CELL_OUTER_SEGMENT_ORGANIZATION	0.446768060836502	0.617326270885442	0.0824344091527096	0.367192822987785	0.999999060671079	10	MFSD2A; TOPORS; NPHP4; CDHR1; IFT20	1	0.617326270885442
Heart_Left_Ventricle	GOBP_PHOTOTRANSDUCTION	0.147186147186147	0.316258919469929	0.169570644405628	-0.383271019303123	-1.27265114864317	19	GRK4; FNTB; UNC119; PLEKHB1; OPN4; GPR88	1	0.316258919469929
Heart_Left_Ventricle	GOBP_PHOTOTRANSDUCTION_VISIBLE_LIGHT	0.229813664596273	0.414444532362716	0.129442887745046	-0.422161133977617	-1.22173270479148	12	GRK4; FNTB	1	0.414444532362716
Heart_Left_Ventricle	GOBP_PHYSIOLOGICAL_CARDIAC_MUSCLE_HYPERTROPHY	0.885931558935361	0.931155813907192	0.0488970772260102	0.206014330237127	0.690352351066129	22	DDX39B; G6PD; RGS4; PDLIM5; EDN1; AGTR2; YY1; HAMP; CTDP1	1	0.931155813907192
Heart_Left_Ventricle	GOBP_PH_REDUCTION	0.895985401459854	0.938389033278524	0.0465084048719157	0.182312129736775	0.692848761764782	34	AVPR1A; PPT1; TMEM9; TCIRG1; ATP6V0A2	1	0.938389033278524
Heart_Left_Ventricle	GOBP_PIGMENTATION	0.31743119266055	0.496415596228391	0.0999276973731092	0.249777874697206	1.08493165093352	60	MC1R; RAB32; RAB27A; KITLG; BAX; ZEB2; BBS7; SNAI2; LYST; MEF2C; AP1G1; SPNS2; KIF13A; CD63; PIKFYVE; AP1M1; HPS4; BLOC1S4; BLOC1S3; BBS5; ENPP1; NF1; RAB11A; ANKRD27; VANGL1; ARL6; RAB11B	1	0.496415596228391
Heart_Left_Ventricle	GOBP_PIGMENT_BIOSYNTHETIC_PROCESS	0.510917030567686	0.668022400820793	0.0826646449123753	-0.23239862945037	-0.965453119065269	42	SLC25A38; ASIP; TYRP1; SLC11A2; PPOX; NFE2L1; ATP5IF1; TSPO; SHMT1; UROS; FECH; COX15; TMEM14C; HMBS	1	0.668022400820793
Heart_Left_Ventricle	GOBP_PIGMENT_CELL_DIFFERENTIATION	0.141776937618147	0.308408733108207	0.160801401070022	0.386814920498965	1.31901535492395	23	RAB32; RAB27A; KITLG; ZEB2; MEF2C; AP1G1; CD63; AP1M1; HPS4; BLOC1S3; ENPP1; ANKRD27	1	0.308408733108207
Heart_Left_Ventricle	GOBP_PIGMENT_GRANULE_LOCALIZATION	0.27906976744186	0.461343789127152	0.117249716749792	-0.342052042748337	-1.12429574546521	18	MLPH; ASIP; MKKS	1	0.461343789127152
Heart_Left_Ventricle	GOBP_PIGMENT_GRANULE_ORGANIZATION	0.417769376181474	0.594190290485476	0.0857844408075645	0.303581057071332	1.03519294246614	23	RAB32; ZEB2; LYST; AP1G1; KIF13A; PIKFYVE; AP1M1; HPS4; BLOC1S4; BLOC1S3	1	0.594190290485476
Heart_Left_Ventricle	GOBP_PIGMENT_METABOLIC_PROCESS	0.313063063063063	0.491818747198848	0.11378726182188	-0.254339529960302	-1.09354368929014	48	SLC25A38; ASIP; PPARGC1A; TYRP1; BLVRB; SLC11A2; PPOX; NFE2L1; ATP5IF1; TSPO; SHMT1; UROS; FECH; COX15; TMEM14C; HMBS; UROD; BCL2; CPOX; HMOX2; SRRD	1	0.491818747198848
Heart_Left_Ventricle	GOBP_PINOCYTOSIS	0.769662921348315	0.854723812781214	0.0546808488785442	0.242874198402673	0.77025700997454	17	PPT1; CDC42; EHD4; AXL; PYCARD	1	0.854723812781214
Heart_Left_Ventricle	GOBP_PITUITARY_GLAND_DEVELOPMENT	0.0491493383742911	0.15442617719502	0.282013350011725	0.513719188772814	1.55214448277277	14	GLI1; ETS1; ADCYAP1; SRD5A1; HES1	1	0.15442617719502
Heart_Left_Ventricle	GOBP_PLACENTA_BLOOD_VESSEL_DEVELOPMENT	0.00573833983132735	0.0307485302115263	0.407017918923954	0.519260204125201	1.7400367358926	22	SOCS3; FZD5; NR2F2; PKD1; HES1; FOSL1; VASH1; AKT1; VASH2; ITGB8	1	0.0307485302115263
Heart_Left_Ventricle	GOBP_PLACENTA_DEVELOPMENT	0.000131188769922749	0.00154270308731333	0.518848077743792	0.399370884718812	1.85393815719498	84	CASP8; ETV2; ZFP36L1; PTN; SOCS3; LIF; ADAM19; FZD5; NR2F2; RPS6; HIF1A; PKD1; SP3; HES1; BPTF; FOSL1; TPPP3; STK4; PHLDA2; VASH1; MED1; SPP1; AKT1; VASH2; GRB2; ITGB8; TRIM28; HTRA1; PTK2; CUL7; CYP27B1	0.737412075735771	0.00154270308731333
Heart_Left_Ventricle	GOBP_PLASMA_LIPOPROTEIN_PARTICLE_CLEARANCE	0.0834845735027223	0.219386062486584	0.208955027549354	0.374976534111633	1.4111509939602	32	ANXA2; KHSRP; LDLR; HNRNPK; LDLRAP1; HMOX1; MYLIP; AP2A1; CLTA; AP2B1; EHD1; AP2A2; SOAT1; LIPG; CNPY2; AP2M1; NPC2	1	0.219386062486584
Heart_Left_Ventricle	GOBP_PLASMA_MEMBRANE_ORGANIZATION	0.810623556581986	0.88270341176818	0.0621124188949471	-0.175984922965351	-0.830700307509624	74	BAIAP2; SMPD1; PACSIN1; PRX; OSBPL2; RAB3A; DMKN; STX4; PACSIN3; ANXA6; GSN; PLSCR3; ABCD2; ARV1; SYT7; CSRP3; DNM2; ABCD1; MTSS2; FER1L4; NDRG1; S100A9; PLEKHM2; DYSF; PTEN	1	0.88270341176818
Heart_Left_Ventricle	GOBP_PLASMA_MEMBRANE_REPAIR	0.548319327731092	0.695261868336356	0.0768736734126542	-0.339887587522167	-0.933179909773017	10	SMPD1; RAB3A; ANXA6; SYT7; DYSF	1	0.695261868336356
Heart_Left_Ventricle	GOBP_PLASMA_MEMBRANE_TUBULATION	0.947565543071161	0.969116797234897	0.0451344222209097	0.184007228690571	0.58356490198236	17	SNX9; BIN2; MICALL1; ASAP1; EHD2; WASL; SH3GLB1	1	0.969116797234897
Heart_Left_Ventricle	GOBP_PLASMINOGEN_ACTIVATION	0.10019267822736	0.247010107156137	0.195789002148949	0.501478869993835	1.44812059991283	12	PLAU; ENO1; PLAT; CTSZ	1	0.247010107156137
Heart_Left_Ventricle	GOBP_PLATELET_ACTIVATION	3.28033232532624e-06	7.2308815688858e-05	0.627256739718528	0.430877980738297	2.06064259490878	95	FLNA; ACTG1; ACTB; ITGB3; YWHAZ; TLN1; PLSCR1; MYH9; FERMT3; PPIA; CLIC1; PDGFA; ADRA2A; CSRP1; F11R; LYN; ITPR1; NOS3; FYN; PTPN6; GNG2; GNB1; C1QTNF1; GP9; DGKQ; DGKH; DGKA; FZD6; THBD; SRC; PDPN; SH2B3; UBASH3B; MPIG6B; TYRO3; P2RY1; HSPB1; GP1BA; HBB; PRKCD; P2RX1; AXL; CD40	0.0184387480006588	7.2308815688858e-05
Heart_Left_Ventricle	GOBP_PLATELET_AGGREGATION	0.000252403743639491	0.00265685663482692	0.49849310876659	0.478501084728917	1.91642991168916	42	FLNA; ACTG1; ACTB; ITGB3; TLN1; MYH9; FERMT3; PPIA; CLIC1; CSRP1; F11R; LYN; PTPN6; C1QTNF1; PDPN; SH2B3; UBASH3B; TYRO3; HSPB1; GP1BA; HBB; PRKCD	1	0.00265685663482692
Heart_Left_Ventricle	GOBP_PLATELET_DEGRANULATION	0.0958904109589041	0.239449133718347	0.188204146308491	0.274321531329055	1.29215482988893	90	FLNA; HGF; ACTN1; ITGB3; TIMP1; TLN1; FERMT3; ANXA5; PDGFA; RARRES2; LYN; WDR1; ITIH4; TAGLN2; ENDOD1; TF; TGFB3; LHFPL2; TGFB2; MAGED2; CTSW; PCYOX1L; TMSB4X; P2RX1; A2M; CD63; SERPINE1	1	0.239449133718347
Heart_Left_Ventricle	GOBP_PLATELET_DERIVED_GROWTH_FACTOR_RECEPTOR_BETA_SIGNALING_PATHWAY	0.00844917119798722	0.0402934578619469	0.380730400722792	0.615348194016081	1.74234105545102	11	LRP1; PDGFRB; PDGFA; PTPN12; MYOCD; SRC; PTPN2; ABL1	1	0.0402934578619469
Heart_Left_Ventricle	GOBP_PLATELET_DERIVED_GROWTH_FACTOR_RECEPTOR_SIGNALING_PATHWAY	0.0053532678954088	0.0292426810885256	0.407017918923954	0.411059791505021	1.65568017143765	43	LRP1; PTGIR; NRP1; PLAT; MYO1E; CBL; PDGFRB; PDGFA; RGS14; SGPL1; PTPN12; MYOCD; NR4A3; SRC; HGS; PTPN2; CSPG4	1	0.0292426810885256
Heart_Left_Ventricle	GOBP_PLATELET_MORPHOGENESIS	0.0945179584120983	0.238019893893804	0.199915231309662	0.436721142927652	1.40253150104348	18	ACTN1; PRKDC; MYH9; WDR1; PTPN6; EP300; MEF2C; MPIG6B	1	0.238019893893804
Heart_Left_Ventricle	GOBP_PODOSOME_ASSEMBLY	0.240847784200385	0.42599288703284	0.120985142145252	0.411430527147896	1.18808798824004	12	MSN; FARP2; SRC; SH3PXD2B; DBNL; BIN2; ASAP1	1	0.42599288703284
Heart_Left_Ventricle	GOBP_POLARIZED_EPITHELIAL_CELL_DIFFERENTIATION	0.00871213092436387	0.0411239942514184	0.380730400722792	0.540000176362772	1.71256940410487	17	MSN; SH3BP1; DLG5; RHOA; CDC42; CAMSAP3	1	0.0411239942514184
Heart_Left_Ventricle	GOBP_POLYAMINE_METABOLIC_PROCESS	0.279317697228145	0.461343789127152	0.11776578836269	-0.417999807435972	-1.17205710146344	11	SAT2; OAZ1; AMD1; DHPS	1	0.461343789127152
Heart_Left_Ventricle	GOBP_POLYOL_BIOSYNTHETIC_PROCESS	0.253456221198157	0.436671204270574	0.130105630751129	-0.271503221435799	-1.12590097322092	44	IP6K3; PCBD1; ASAH1; PCBD2; PTH1R; SPR; PTAFR; ITPKA; PPIP5K2; PGP; AGK; IMPA2; PTS; PPIP5K1; PLEK; DHFRP1; DHFR; AKR1B1; ACER2; IP6K2; IMPA1	1	0.436671204270574
Heart_Left_Ventricle	GOBP_POLYOL_CATABOLIC_PROCESS	0.168803418803419	0.345662665608021	0.156312403073186	-0.371354464577073	-1.2516230424945	20	INPP5A; SORD; INPP5J; IMPA2; BPNT1; PTEN; TKFC; IMPA1; NUDT3; INPP5K	1	0.345662665608021
Heart_Left_Ventricle	GOBP_POLYOL_METABOLIC_PROCESS	0.489411764705882	0.651272768432883	0.0891647117820678	-0.201502576917317	-0.98650421228565	89	IP6K3; PCBD1; ASAH1; PCBD2; SGPP2; PTH1R; INPP5A; SPR; PTAFR; ITPKA; SORD; INPP5J; PPIP5K2; ITPK1; PLCD3; PGP; AGK; IMPA2; PTS; PPIP5K1; MECP2; PLEK; INPPL1; GALK1; DHFRP1; BPNT1; PLCB4; PTEN; DHFR; TKFC; AKR1B1; ACER2; NUDT4; IP6K2; IMPA1	1	0.651272768432883
Heart_Left_Ventricle	GOBP_POLYSACCHARIDE_BIOSYNTHETIC_PROCESS	0.596428571428571	0.733302392079039	0.0645031249656493	0.21785574850563	0.916315188976201	52	PGM2; EXT1; NDST1; PASK; NFKB1; EXT2; PGM2L1; B4GALT5; GBE1; AKT1; IRS1; CSGALNACT2; AP2A1; B3GNT9; UGP2	1	0.733302392079039
Heart_Left_Ventricle	GOBP_POLYSACCHARIDE_CATABOLIC_PROCESS	0.0555555555555556	0.167891278375149	0.282013350011725	-0.441620940581929	-1.48845105688966	20	PHKA1; PYGM; PPP1R3B; AGL; PGM1; RB1CC1; PHKA2; GAA; PHKG1; PYGB; STBD1	1	0.167891278375149
Heart_Left_Ventricle	GOBP_POLYSACCHARIDE_METABOLIC_PROCESS	0.30715935334873	0.485784941534168	0.116739204791222	-0.22906345360203	-1.08124649623472	74	CHST7; PHKA1; INSR; PPP1R3A; PYGM; GYS1; SORBS1; PPP1R3G; GNMT; PPP1R3B; AGL; PPP1R3E; PGM1; EGF; GSK3B; RB1CC1; PPP1CC; EPM2AIP1; PPP1R3C; MTOR; PHKA2; GAA; PHKG1; PYGB; CSGALNACT1; STBD1; IRS2; B3GALNT1	1	0.485784941534168
Heart_Left_Ventricle	GOBP_POLY_A_PLUS_MRNA_EXPORT_FROM_NUCLEUS	0.277566539923954	0.459965071023746	0.110564716336619	0.368025957829801	1.15106361001097	16	HHEX; NXF1; POLDIP3; MCM3AP; NUP93	1	0.459965071023746
Heart_Left_Ventricle	GOBP_PORE_COMPLEX_ASSEMBLY	0.0021327170436018	0.0145133202204428	0.431707695803346	0.565960695952376	1.84798043217298	19	NUP205; TSPAN33; ANO6; RTN4; NUP107; NUP93; GSDMD; NDC1; NUP153; TMEM170A; ADAM10	1	0.0145133202204428
Heart_Left_Ventricle	GOBP_PORPHYRIN_CONTAINING_COMPOUND_METABOLIC_PROCESS	0.138461538461538	0.304496208017335	0.176694268938498	-0.343294646021661	-1.27762974436304	30	SLC25A38; BLVRB; RSAD1; SLC11A2; PPOX; NFE2L1; ATP5IF1; TSPO; UROS; FECH; COX15; TMEM14C; HMBS; UROD; CPOX; HMOX2; SRRD	1	0.304496208017335
Heart_Left_Ventricle	GOBP_POSITIVE_CHEMOTAXIS	0.0101128699945191	0.0457684720122316	0.380730400722792	0.437289091062204	1.69028005572068	37	LRP1; HGF; ROBO3; NRP1; MET; PGF; ANGPT2; CXCL12; FGF2; CXCL10; KDR; ARTN; TSC2; CCL3; AZU1; PLXNB3	1	0.0457684720122316
Heart_Left_Ventricle	GOBP_POSITIVE_REGULATION_BY_HOST_OF_VIRAL_PROCESS	0.939508506616257	0.96368199191423	0.0459538081039063	0.2026448152958	0.612268412194705	14	PPIB; CFL1	1	0.96368199191423
Heart_Left_Ventricle	GOBP_POSITIVE_REGULATION_BY_HOST_OF_VIRAL_TRANSCRIPTION	0.419659735349716	0.595683679899181	0.0855356947987884	0.337288778931281	1.0190799346428	14	EP300; TFAP4; RRP1B; SMARCA4; CTDP1; CHD1; SMARCB1	1	0.595683679899181
Heart_Left_Ventricle	GOBP_POSITIVE_REGULATION_OF_ACTIN_CYTOSKELETON_REORGANIZATION	0.396588486140725	0.574507429356695	0.0956031492204301	-0.374881877164544	-1.05115590611355	11	BAIAP2; CDK5; HCLS1	1	0.574507429356695
Heart_Left_Ventricle	GOBP_POSITIVE_REGULATION_OF_ACTIN_FILAMENT_BUNDLE_ASSEMBLY	0.0537634408602151	0.163974118868838	0.261663521711573	0.341948543579508	1.40606607928497	48	FLNA; ARHGEF10; NRP1; PPM1F; RHOA; PFN1; FERMT2; BAG4; EVL; S100A10; CDC42; LPAR1; TGFB3; CCN2; CCDC88A; ROCK2	1	0.163974118868838
Heart_Left_Ventricle	GOBP_POSITIVE_REGULATION_OF_ACTIN_FILAMENT_POLYMERIZATION	0.0134435040959675	0.0564346053199652	0.380730400722792	0.347681201607744	1.54074419972675	65	CCL21; CDC42EP1; ARF1; ARPC5; PFN1; ACTR2; WASF2; VASP; BAG4; EVL; ACTR3; GRB2; SNX9; CTTN; CCL24; NCKAP1L; ARPC3; ARPC4; ARFIP1; WASHC2C; ARFIP2; PYCARD; AP1AR; FCHSD2; WAS; WASHC5; SPIRE1	1	0.0564346053199652
Heart_Left_Ventricle	GOBP_POSITIVE_REGULATION_OF_ACTIVATED_T_CELL_PROLIFERATION	0.477842003853565	0.642110902142215	0.0795564677235957	0.344431037787769	0.99461355385912	12	STAT5B; RPS3; FADD; PYCARD; IGFBP2; HMGB1; GPAM	1	0.642110902142215
Heart_Left_Ventricle	GOBP_POSITIVE_REGULATION_OF_ACUTE_INFLAMMATORY_RESPONSE	0.978846153846154	0.988490503583737	0.0448645113168564	0.181096268140861	0.532394768931425	13	OSMR; CNR1; IL6ST	1	0.988490503583737
Heart_Left_Ventricle	GOBP_POSITIVE_REGULATION_OF_ADAPTIVE_IMMUNE_RESPONSE	0.0212744596911691	0.0792995609576003	0.352487857583619	0.334761036846815	1.4540633145138	60	IL1R1; HLA.DRA; FZD5; IL12A; SHLD2; NECTIN2; PAXIP1; TBX21; RIPK2; NFKBID; TP53BP1; FADD; TRAF2; PYCARD; IL6ST; RIF1; CD40; CLCF1; EXOSC3	1	0.0792995609576003
Heart_Left_Ventricle	GOBP_POSITIVE_REGULATION_OF_ALCOHOL_BIOSYNTHETIC_PROCESS	0.726890756302521	0.826296181068679	0.0628003977812234	-0.291302109818079	-0.799785830775582	10	PTH1R; PTAFR	1	0.826296181068679
Heart_Left_Ventricle	GOBP_POSITIVE_REGULATION_OF_ALPHA_BETA_T_CELL_ACTIVATION	0.0214309962774433	0.0795782209098016	0.352487857583619	0.413357175228094	1.57089935506142	34	ANXA1; PNP; IL4R; HLA.DRA; HLX; IL12A; CD83; RARA; CCL19; RIPK2; NFKBID; NCKAP1L; TGFBR2; RASAL3; CD55; SASH3; SOCS5	1	0.0795782209098016
Heart_Left_Ventricle	GOBP_POSITIVE_REGULATION_OF_ALPHA_BETA_T_CELL_DIFFERENTIATION	0.00513999742750836	0.028353214465186	0.407017918923954	0.475308888170827	1.6825778901932	26	ANXA1; PNP; IL4R; HLA.DRA; HLX; CD83; RARA; CCL19; RIPK2; NFKBID; NCKAP1L; TGFBR2	1	0.028353214465186
Heart_Left_Ventricle	GOBP_POSITIVE_REGULATION_OF_AMINE_TRANSPORT	0.67490494296578	0.790782617757399	0.0615706755421678	0.269917329758978	0.84421223391143	16	ITGB1; AVPR1A; CXCL12	1	0.790782617757399
Heart_Left_Ventricle	GOBP_POSITIVE_REGULATION_OF_AMINO_ACID_TRANSPORT	0.498098859315589	0.656817513418131	0.0766746872490091	0.35464732315777	0.965833120434057	10	ITGB1; AVPR1A	1	0.656817513418131
Heart_Left_Ventricle	GOBP_POSITIVE_REGULATION_OF_AMYLOID_BETA_FORMATION	0.144230769230769	0.31229628422425	0.160801401070022	0.451384588536709	1.32700025340271	13	ABCA2; PICALM; EPHA4; ROCK2; RELA	1	0.31229628422425
Heart_Left_Ventricle	GOBP_POSITIVE_REGULATION_OF_AMYLOID_PRECURSOR_PROTEIN_CATABOLIC_PROCESS	0.0931558935361217	0.23571368665035	0.20207170902116	0.44847364718633	1.40267740452106	16	ABCA2; LYN; PICALM; EPHA4; ROCK2; RELA	1	0.23571368665035
Heart_Left_Ventricle	GOBP_POSITIVE_REGULATION_OF_ANIMAL_ORGAN_MORPHOGENESIS	0.106741573033708	0.258062099794612	0.186432558434075	0.438387153497415	1.39031144635762	17	SPRY1; SOX8; CSF1; SOX9; AR; CD34; EDN1	1	0.258062099794612
Heart_Left_Ventricle	GOBP_POSITIVE_REGULATION_OF_ANION_TRANSMEMBRANE_TRANSPORT	0.297592997811816	0.478077443832645	0.115240003147781	-0.270191647445075	-1.10444587161229	40	KLF15; INSR; RAP1A; SORBS1; CAPN10; RHOQ; PTAFR; ACSL1; ACE2	1	0.478077443832645
Heart_Left_Ventricle	GOBP_POSITIVE_REGULATION_OF_ANION_TRANSPORT	0.102362204724409	0.250460963939783	0.173747838999571	0.202093573327615	1.16784501357823	319	LRP1; FLNA; SOX4; ACTB; TP53; ANO1; BBC3; ANXA2; ITGB1; CASP8; YWHAZ; AVPR1A; ARF1; TPR; FZD5; YWHAH; PPIA; YWHAB; TP53BP2; ADCYAP1; PTPN23; HIF1A; CAMK1; MICALL2; DHX9; ERFE; LDLRAP1; DOC2B; CXCL12; NFE2L2; FYN; CDC42; PLTP; ANP32B; GZMB; CLIP3; PPP3R1; PRKAA1; C1QTNF1; TGFB3; CACNB3; SPP1; ZDHHC8; TM7SF3; AKT1; GPR68; SLC26A6; RNASEL; PTGES; NLGN2; IRS1; SRI; RAC2; NR4A3; SRC; TGFB2; ITGAM; DMAP1; TRIM28; P2RX4; PRELID1; RASL10B; ATP13A2; LEPROT; PMAIP1; B3GAT3; PRKCI; CAMK2N1; ABCA3; CD33; TMEM30B; ACSL5; EFCAB7; MYH10; BCAP31; PRKCD; KHDRBS1; RETN; EDN1; RAC1; PRNP; RACK1; DYNLL1; ZPR1; ICE1; OSBPL8; ARHGEF5; CTDSPL2; MAPK8; HPS4; ECT2; ERBB2; GRK2; AZIN1; SEC16A; NNAT; ACSL4; NCBP2	1	0.250460963939783
Heart_Left_Ventricle	GOBP_POSITIVE_REGULATION_OF_ANTIGEN_RECEPTOR_MEDIATED_SIGNALING_PATHWAY	0.298479087452471	0.478537065194051	0.105920292736253	0.408448088004382	1.11235209069124	10	SLC39A10; NECTIN2; RPS3; RELA	1	0.478537065194051
Heart_Left_Ventricle	GOBP_POSITIVE_REGULATION_OF_APOPTOTIC_SIGNALING_PATHWAY	0.046875	0.14996264940239	0.276500599254472	0.284819897183842	1.36562554552489	100	SFPQ; TP53; BBC3; RIPK1; TNFSF10; CTSC; PPP2R1B; BCL10; BAX; BOK; LTBR; STK4; PDIA3; TRAF7; RPS7; RPS3; PIAS4; PMAIP1; PAK2; PTPN2; RET; RPL26; FADD; TRAF2; RBCK1; BCAP31; PRKCD; ITM2C; PYCARD; GSDME; RACK1; INHBA; NUPR1; DAB2IP; AGTR2; THBS1; SRPX; MSX1; HYAL2	1	0.14996264940239
Heart_Left_Ventricle	GOBP_POSITIVE_REGULATION_OF_ATPASE_ACTIVITY	0.0944700460829493	0.238019893893804	0.222056046145248	-0.324629059385405	-1.34620934501231	44	ATP1B1; TOR1AIP2; HSCB; MYBPC3; DNAJC19; TNNT2; NAPA; RAB3A; AHSA1; MYL4; DNAJB6; HSPA2; MYL3; CHTOP; RGN; DNAJB2; DNAL4; DNM2; RAB4A	1	0.238019893893804
Heart_Left_Ventricle	GOBP_POSITIVE_REGULATION_OF_ATP_METABOLIC_PROCESS	0.102941176470588	0.251251564455569	0.20207170902116	-0.395100883518289	-1.37044387251012	22	INSR; PFKFB2; PINK1; PPARA; PPARGC1A; PRKAA2; SLC25A12	1	0.251251564455569
Heart_Left_Ventricle	GOBP_POSITIVE_REGULATION_OF_AUTOPHAGOSOME_ASSEMBLY	0.964285714285714	0.979091401734104	0.0495901956956338	-0.202807035833611	-0.556817778431522	10	LRSAM1	1	0.979091401734104
Heart_Left_Ventricle	GOBP_POSITIVE_REGULATION_OF_AUTOPHAGY	0.414839797639123	0.591680919190437	0.0799858801499946	0.211047063261055	1.00931722558893	95	STING1; GNAI3; NOD1; CAMKK2; PLK2; SH3BP4; HIF1A; IKBKG; KAT5; HMOX1; PIP4K2C; TRIM8; KDR; PRKAA1; TRIM34; RIPK2; TSC2; TRIM22; FBXO7; SESN2; RALB; MTDH; HTT; TRIM21; SPTLC1; TRIM65; SESN3; PIP4K2A; ATF6; ROCK1; TRIM27; DCN; PIM2; STK11; SH3GLB1; TICAM1; TRIM14; SMCR8; ZC3H12A; FOXO1; PIP4K2B; TMEM59; LRRK2; HMGB1	1	0.591680919190437
Heart_Left_Ventricle	GOBP_POSITIVE_REGULATION_OF_AXONOGENESIS	0.51705565529623	0.672808044376951	0.0718276293603809	0.231950020673088	0.960084298158399	49	LRP1; PLXNB2; PLXND1; NRP1; ARHGDIA; RHOA; CXCL12; PLXNA3; NDEL1; GDI1; PLXNA2; MAP1B; SEMA7A; DBNL; PLXNB3	1	0.672808044376951
Heart_Left_Ventricle	GOBP_POSITIVE_REGULATION_OF_AXON_EXTENSION	0.713235294117647	0.815353993946572	0.0573667426768556	0.229975295082773	0.81410500924161	26	LRP1; NRP1; CXCL12; NDEL1; GDI1; MAP1B; SEMA7A; DBNL; EIF4G2	1	0.815353993946572
Heart_Left_Ventricle	GOBP_POSITIVE_REGULATION_OF_BEHAVIOR	0.572243346007605	0.713368784189121	0.0696133438850965	0.333205136184812	0.907438278570809	10	NR4A3; HDAC2; MEF2C	1	0.713368784189121
Heart_Left_Ventricle	GOBP_POSITIVE_REGULATION_OF_BINDING	0.00130857087260902	0.00993983361477743	0.45505986738723	0.315707675930418	1.58179854780921	126	LRP1; STING1; ANXA2; PLK2; FKBP1A; MAPRE1; PLXND1; NRP1; MET; ACD; PLAUR; NIBAN2; CDK9; TXN; EBF2; DHX9; PKD1; HES1; CDT1; TRIB3; S100A10; STK4; EP300; SKI; MEN1; TAF1; PARP9; DTX3L; CLIC2; RARA; CALM3; MYOCD; EPHA4; RIPK2; TRIM28; NME1; DACT1; MBD2; PINX1; RALB; CTBP2; CEBPG; MMP8; ABL1; CLDN5	1	0.00993983361477743
Heart_Left_Ventricle	GOBP_POSITIVE_REGULATION_OF_BIOMINERALIZATION	0.0635208711433757	0.183479350820614	0.241339976815091	0.385214546186455	1.44967975403258	32	PTN; ANO6; OSR1; ACVR2A; ATP2B1; FBXO5; LTF; TGFB3; MEF2C; ACVR1; FBN2; WNT10B; BMPR2; BMP7; PKDCC; ATF4; BMP4	1	0.183479350820614
Heart_Left_Ventricle	GOBP_POSITIVE_REGULATION_OF_BLOOD_CIRCULATION	0.875	0.923291721419185	0.0560595875032335	-0.192450775521096	-0.715008664648583	29	HRC; ATP1A2; HEY2; RYR2; ACE2	1	0.923291721419185
Heart_Left_Ventricle	GOBP_POSITIVE_REGULATION_OF_BLOOD_PRESSURE	0.351851851851852	0.532228003029941	0.0943563635421779	0.328680101573414	1.07320950111244	19	AVPR1A; NR2F2; F11R; RARRES2; HSD11B2; CNR1; CAMK2N1	1	0.532228003029941
Heart_Left_Ventricle	GOBP_POSITIVE_REGULATION_OF_BLOOD_VESSEL_ENDOTHELIAL_CELL_MIGRATION	0.0015392167384472	0.0112508937409775	0.45505986738723	0.477579085704858	1.8663282383822	38	ANXA1; RHOJ; PLK2; ETS1; HIF1A; SRPX2; NOS3; NFE2L2; FGF2; HMOX1; ADAM17; KDR; AKT1; STAT5A; P2RX4; NUS1; HSPB1; TMSB4X; CD40; ABL1; MIR126; FGF18; THBS1	1	0.0112508937409775
Heart_Left_Ventricle	GOBP_POSITIVE_REGULATION_OF_BMP_SIGNALING_PATHWAY	0.0555555555555556	0.167891278375149	0.261663521711573	0.461335045091068	1.50635572770529	19	TWSG1; HES1; SULF1; PELO; NOTCH1; SOX11; FBXL15; MSX1; BMPR2; SMAD2; NUMA1; BMP4	1	0.167891278375149
Heart_Left_Ventricle	GOBP_POSITIVE_REGULATION_OF_BONE_MINERALIZATION	0.0304535517226192	0.103682261800631	0.352487857583619	0.418861494036699	1.50387330866975	27	PTN; ANO6; OSR1; ACVR2A; ATP2B1; LTF; TGFB3; MEF2C; ACVR1; FBN2; WNT10B; BMPR2; BMP7; PKDCC; BMP4	1	0.103682261800631
Heart_Left_Ventricle	GOBP_POSITIVE_REGULATION_OF_BONE_RESORPTION	0.429643527204503	0.604058595902079	0.0838361057159929	0.354828134066788	1.004685853677	11	TF; SPP1; LTBP3; CA2; DEF8	1	0.604058595902079
Heart_Left_Ventricle	GOBP_POSITIVE_REGULATION_OF_BROWN_FAT_CELL_DIFFERENTIATION	0.984990619136961	0.992405855918418	0.0434506826723125	0.171003093277361	0.484190435469906	11	TFE3; HNRNPU	1	0.992405855918418
Heart_Left_Ventricle	GOBP_POSITIVE_REGULATION_OF_B_CELL_ACTIVATION	0.00122185803602033	0.00947319175237283	0.45505986738723	0.393457623777648	1.75641266700544	67	PELI1; CD74; SLC39A10; TNFRSF4; SHLD2; PAXIP1; IGHV4.39; IGHV4.34; XBP1; IGHM; TBX21; IGKC; IGHV4.59; BST1; IGHV3.43; STAT5B; NCKAP1L; IGHD; MEF2C; TP53BP1; TNIP2; IGLC1; IGHG1; INPP5D; RIF1; CD40; CLCF1; EXOSC3; IGHA1; IGHV3.30; SASH3; GPR183; IGLC2; TIRAP; TRDC; IGHV3.74	1	0.00947319175237283
Heart_Left_Ventricle	GOBP_POSITIVE_REGULATION_OF_B_CELL_MEDIATED_IMMUNITY	0.0988593155893536	0.244904456997689	0.195789002148949	0.411586774533794	1.37922394592686	22	SHLD2; NECTIN2; PAXIP1; TBX21; TP53BP1; RIF1; CD40; CLCF1; EXOSC3	1	0.244904456997689
Heart_Left_Ventricle	GOBP_POSITIVE_REGULATION_OF_B_CELL_PROLIFERATION	0.133962264150943	0.298218569026714	0.165656695205483	0.380560946161487	1.31124832584466	24	PELI1; CD74; SLC39A10; TNFRSF4; BST1; NCKAP1L; MEF2C; CD40; CLCF1; SASH3; GPR183; TIRAP	1	0.298218569026714
Heart_Left_Ventricle	GOBP_POSITIVE_REGULATION_OF_CALCINEURIN_MEDIATED_SIGNALING	0.264540337711069	0.446947976253889	0.112843355675562	0.40681102723116	1.15187394949359	11	PTBP1; STIMATE; CHERP	1	0.446947976253889
Heart_Left_Ventricle	GOBP_POSITIVE_REGULATION_OF_CALCIUM_ION_TRANSMEMBRANE_TRANSPORT	0.424295774647887	0.599643628190341	0.0810802057550866	0.250426319750909	1.0204539673817	44	G6PD; STIMATE; BAX; GJC2; CXCL10; APLNR; CACNB3; CALM3; SRI; RAMP3; CALM2; P2RY6	1	0.599643628190341
Heart_Left_Ventricle	GOBP_POSITIVE_REGULATION_OF_CALCIUM_ION_TRANSMEMBRANE_TRANSPORTER_ACTIVITY	0.12882096069869	0.292094643036441	0.183023938384487	-0.365035389768471	-1.32214394184802	26	ATP1B1; CDK5; RYR2; JPH2; HSPA2; GSTO1; NIPSNAP2; RGN; GSTM2; EHD3; TRDN; CACNA2D1; STAC2; CASQ1	1	0.292094643036441
Heart_Left_Ventricle	GOBP_POSITIVE_REGULATION_OF_CALCIUM_ION_TRANSPORT	0.054006968641115	0.164360135750789	0.257206466468838	0.305335639877986	1.39022584305823	72	CCL2; G6PD; STIMATE; BAX; PDGFRB; GJC2; ATP2B1; CCL4; CXCL12; CXCL10; APLNR; MYLK; CACNB3; ORAI1; CALM3; SRI; MCHR1; RAMP3; CALM2; P2RX4; P2RY6; CCR1; CCL3	1	0.164360135750789
Heart_Left_Ventricle	GOBP_POSITIVE_REGULATION_OF_CALCIUM_ION_TRANSPORT_INTO_CYTOSOL	0.286751361161525	0.468282801013634	0.105520936843198	0.297494692378401	1.11956320638102	32	BAX; CXCL10; APLNR; CALM3; SRI; RAMP3; CALM2; P2RX4; P2RY6; ABL1; HTT	1	0.468282801013634
Heart_Left_Ventricle	GOBP_POSITIVE_REGULATION_OF_CALCIUM_MEDIATED_SIGNALING	0.205555555555556	0.389295073375262	0.129442887745046	0.385263354224406	1.25796569431729	19	PTBP1; STIMATE; CCL4; CHERP; P2RX4; CCL3; LMCD1	1	0.389295073375262
Heart_Left_Ventricle	GOBP_POSITIVE_REGULATION_OF_CANONICAL_WNT_SIGNALING_PATHWAY	0.461273666092943	0.629075580094009	0.0755015292281669	0.20480066071574	0.995166145642738	105	SOX4; LRRK1; ADGRA2; HHEX; NFKB1; SMURF2; PLEKHA4; TMEM9; PSMD10; NRARP; YAP1; RECK; CSNK1D; UBE2B; DLX5; TNKS2; SRC; PRDM15; CSNK1G2; NLE1; TBL1XR1; PSMD5; DACT1; CCAR2	1	0.629075580094009
Heart_Left_Ventricle	GOBP_POSITIVE_REGULATION_OF_CARBOHYDRATE_METABOLIC_PROCESS	0.0945945945945946	0.238019893893804	0.219250346703755	-0.320511639526887	-1.3563083460741	46	INSR; KAT2B; PFKFB2; PTH1R; SORBS1; PPP1R3G; PPARA; PTAFR; PPARGC1A; PRKAA2; PPP1R3E; SLC25A12	1	0.238019893893804
Heart_Left_Ventricle	GOBP_POSITIVE_REGULATION_OF_CARDIAC_MUSCLE_CELL_PROLIFERATION	0.0570342205323194	0.171001307189542	0.261663521711573	0.478437903347441	1.4963956983922	16	TBX20; GLI1; TBX2; FGF2; YAP1; NOTCH1; MEF2C	1	0.171001307189542
Heart_Left_Ventricle	GOBP_POSITIVE_REGULATION_OF_CARDIOCYTE_DIFFERENTIATION	0.898076923076923	0.939529198700053	0.0487989701682839	0.230557890476843	0.677804220296022	13	MYOCD; TGFB2; MEF2C	1	0.939529198700053
Heart_Left_Ventricle	GOBP_POSITIVE_REGULATION_OF_CARTILAGE_DEVELOPMENT	0.355805243445693	0.53705189941145	0.0943563635421779	0.347752644102191	1.10287100737147	17	SMAD1; MDK; BMP1; SOX9	1	0.53705189941145
Heart_Left_Ventricle	GOBP_POSITIVE_REGULATION_OF_CATABOLIC_PROCESS	0.424960505529226	0.599903247337771	0.0753093764172773	0.173707913372914	1.01126306102412	338	LRP1; DAB2; IL33; STING1; SNX1; GNAI3; NOD1; CAMKK2; PLK2; NKD2; ZFP36L1; ECSCR; MSN; PABPC1; KHSRP; TNFRSF1B; CTSC; SH3BP4; SMURF2; BAG2; BAX; MEX3D; ADRA2A; LDLR; HIF1A; ABCA2; LPCAT1; SUMO2; PSMD10; SMURF1; NFE2L2; TRIB3; TRIB2; SOX9; BBS7; IKBKG; KAT5; HMOX1; WWP2; PIP4K2C; CSNK1D; TRIM8; MYLIP; KDR; PRICKLE1; TAF1; PRKAA1; TRIM34; DTX3L; AKT1; IRS1; HNRNPR; SNX9; ROCK2; RIPK2; NOP53; CPT1A; TMTC3; PTK2; TSC2; FZR1; TRIM22; TNRC6C; DACT1; FBXO7; BCAP31; AMER1; RNF40; SESN2; PRKCD; ENTPD5; PTTG1IP; RALB; FURIN; ATXN3; YTHDF1; RACK1; AGO2; DET1; MTDH; CHFR; NUPR1; HTT; TRIM21; DAB2IP; SPTLC1; TRIM65; SESN3; PIP4K2A; MAGEF1; AXIN1; ATF6; SCT; RNF217; APC; TRIM32	1	0.599903247337771
Heart_Left_Ventricle	GOBP_POSITIVE_REGULATION_OF_CATALYTIC_ACTIVITY	2.61485032387996e-07	7.13498721870351e-06	0.674962860011025	0.247862443985316	1.579961197833	922	CHTF18; ARHGAP21; IFI16; DNAJC10; RGS16; HGF; CCL2; CCL21; TLR6; ANTXR1; GNAI3; NOD1; CHTF8; CD200; BBC3; ARHGEF10; LMO4; ITGB3; ITGB1; SOX7; CASP8; RP2; RSU1; ADAP2; CASP1; RPS2; EPHA2; NET1; RASA3; RIPK1; HACD3; SHC1; DVL2; ADCY3; PLSCR1; RIN1; MAP3K12; NRP1; MET; AVPR1A; TNFSF10; IL34; CDC6; RASA4; SYDE1; ATP2B4; ARHGDIA; TIMP2; KITLG; FZD5; MYC; CD74; ACD; SH3BP1; NCAPG2; PPM1F; PLCB2; PCOLCE; PCOLCE2; PPIA; AGRN; LLGL1; BCL10; RASA4B; ADCY1; YWHAB; LLGL2; ADCYAP1; DDR2; BAX; PDGFRB; PDGFA; ADRA2A; RASA2; MSH6; ARF4; SLC39A10; HIF1A; MAP3K1; CAMK1; RPS27A; CHI3L1; RHOA; TXN; PSMD10; DHX9; F11R; PFN1; LYN; ARHGAP33; DCP1B; PKD1; GCLM; RCC2; ARHGAP45; CSF1; TLR3; FERMT2; DUSP12; BOK; ADORA2B; CCL4; CALCA; TRAF4; SGSM2; NOS3; AFAP1L2; ARHGDIB; ARHGAP29; FYN; TRIB3; ARAP1; ITGA1; FGF2; S100A10; TRADD; PRRC1; CDC42; INCENP; TBC1D2; IKBKG; STK4; EGR1; LTF; ARFGAP3; ADAM17; ANP32B; IFT57; FBLN1; RGS4; FAM20A; PICALM; MYO9B; ARHGAP23; PPP1R12A; TAGAP; SYNGAP1; KDR; TBC1D10C; RGS14; TF; PHACTR4; PRKAA1; LPAR1; TGFB3; DTX3L; CCNYL1; DAXX; RFC2; CCN2; TRAF7; RALGAPA2; CCNK; TFAP4; MAP4K5; NDEL1; PREX2; AHSA2P; CORO1C; DGKQ; CCDC88A; PRTN3; AKT1; KSR1; ORAI1; EMP2; MAP4K1; MAP4K4; CALM3; IRS1; ARHGEF12; GDI1; PARP16; SNX9; CCL19; XRCC5; TNFAIP8L3; SEC23B; EPHA4; RAP1GDS1; ROCK2; SRC; CALM2; TGFB2; CCL24; PSRC1; LGMN; IRAK1; ITGAM; RIPK2; SIPA1; GNAI2; RPS3; ATP1B3; MAPK11; NCKAP1L; DKC1; PRELID1; MEF2C; PMAIP1; PAK2; P2RY6; PTK2; B3GAT3; RET; SENP1; TBC1D24; SLC5A3; TSC2; FZR1; CXCR4; DLC1; EPHB3; CCL8; TYRO3; CSPG4; CCL3; PDCD6; CD33; FADD; CARD9; PROX1; TOPORS; TRAF2; NUS1; RIC8A; GCN1; TGFBR2; HNRNPU; CYP27B1; AKIRIN2; DNAJB11; BCAP31; RANBP1; PRKCD; MRE11; TMSB4X; AZU1; DIPK2A; P2RX1; IGF1R; LAT; AXL; SRGAP2; ATP2A3; KALRN; PYCARD; RALB; EDN1; GTF2H4; PRNP; CD40; RACK1; DBNL; MAP2K7; RGS1; ABL1; DYNLL1; TBC1D9B; APH1A; RASAL3; PCNA; ARRB1; NVL; AGAP11; SPRY2; TCEA1; OSBPL8; ARHGEF5; MAPK8; ECT2; PIK3R4; ERBB2	0.00146980736705292	7.13498721870351e-06
Heart_Left_Ventricle	GOBP_POSITIVE_REGULATION_OF_CATION_CHANNEL_ACTIVITY	0.652078774617068	0.773781917451083	0.070113215764256	-0.219092146311034	-0.875150511189792	38	PINK1; AMIGO1; CDK5; JPH2; ACTN2; GSTO1; ATPSCKMT; NIPSNAP2; RNF207; GSTM2; EHD3; TRDN; CACNA2D1; STAC2; CASQ1; ALG10B	1	0.773781917451083
Heart_Left_Ventricle	GOBP_POSITIVE_REGULATION_OF_CATION_TRANSMEMBRANE_TRANSPORT	0.323478260869565	0.503184306102614	0.0956031492204301	0.233402541617645	1.07619997344266	81	FLNA; CCL2; G6PD; SLC6A9; STIMATE; ARF1; LRRC55; BAX; ANO6; GJC2; CXCL10; NPPA; APLNR; CACNB3; CALM3; SRI; RAMP3; CALM2; ATP1B3	1	0.503184306102614
Heart_Left_Ventricle	GOBP_POSITIVE_REGULATION_OF_CD4_POSITIVE_ALPHA_BETA_T_CELL_ACTIVATION	0.00482013241500188	0.0269056249302141	0.407017918923954	0.525285561727792	1.73722473780588	20	ANXA1; IL4R; HLA.DRA; HLX; CD83; RARA; CCL19; RIPK2; NFKBID; NCKAP1L; TGFBR2; CD55; SASH3; SOCS5	1	0.0269056249302141
Heart_Left_Ventricle	GOBP_POSITIVE_REGULATION_OF_CD4_POSITIVE_ALPHA_BETA_T_CELL_DIFFERENTIATION	0.0027499778696211	0.0177878315364099	0.431707695803346	0.596409688632211	1.86537246799313	16	ANXA1; IL4R; HLA.DRA; HLX; CD83; RARA; CCL19; RIPK2; NFKBID; NCKAP1L	1	0.0177878315364099
Heart_Left_Ventricle	GOBP_POSITIVE_REGULATION_OF_CELLULAR_AMIDE_METABOLIC_PROCESS	0.41025641025641	0.587678716119083	0.0813027345384498	0.204028751306924	1.01604262197365	118	DDX39B; TNFRSF1A; SOX4; PLXNB2; BCL3; PABPC1; PRKDC; PASK; RBM3; ABCA2; DHX9; TARBP2; NFE2L2; PICALM; RPL5; POLDIP3; EPHA4; ROCK2; NPM1; RELA; RPL26; PRKCD; KHDRBS1; EIF4A3; EIF6; YTHDF1; RACK1; AGO2; PCIF1; ERBB2; EIF4G2; THBS1; FXR1; RPS4X; EIF3D; CDK4; HABP4; DNAJC3; PTK2B; EEF2; YBX3; NCK2; CTIF; SMPD2; MIF4GD; NAT10; CASP3	1	0.587678716119083
Heart_Left_Ventricle	GOBP_POSITIVE_REGULATION_OF_CELLULAR_CARBOHYDRATE_METABOLIC_PROCESS	0.0903083700440529	0.231248030531144	0.222056046145248	-0.366253508090087	-1.41067219839118	34	INSR; KAT2B; PTH1R; SORBS1; PPP1R3G; PPARA; PTAFR; PPARGC1A; PPP1R3E; SLC25A12	1	0.231248030531144
Heart_Left_Ventricle	GOBP_POSITIVE_REGULATION_OF_CELLULAR_COMPONENT_BIOGENESIS	0.000439018418263299	0.00411973711028047	0.49849310876659	0.257217493727588	1.50425212232694	346	FLNA; DZIP1; CCL21; RAP1B; TLR6; TP53; DNMT1; ARHGEF10; CDC42EP1; EPHA2; MAPRE1; MSN; NRP1; MET; ARF1; ARPC5; TPR; EMILIN1; PPM1F; PHLDB2; AGRN; CLSTN3; BAX; DLG5; DHX33; RHOA; PFN1; ACTR2; WASF2; VASP; FERMT2; SRPX2; BAG4; CDT1; ARAP1; ZDHHC1; EVL; S100A10; SOX9; CDC42; ERCC5; TPPP3; PIP4K2C; ACTR3; FLRT2; KDR; LPAR1; TGFB3; SLITRK6; CCN2; NDEL1; CCDC88A; CNOT6; IL1RAP; MAP4K4; SETDB1; GRB2; NLGN2; SNX9; CCL19; RAC2; GPSM2; CTTN; ROCK2; SRC; CCL24; PSRC1; RPS3; NUP62; WARS1; CCP110; G3BP1; NCKAP1L; TRIM28; SLITRK2; ERCC3; ARPC3; ATP13A2; ATR; HGS; ARPC4; ARFIP1; EPHB3; ABCA3; WASHC2C; SEPTIN7; NPHP4; ZMYND10; WRAP73; CHD1L; MAP1B; ARFIP2; KCTD17; PYCARD; RALB; RAC1; GTF2H4; VPS4B; ATMIN; RACK1; CROCC; ABL1; DYNLL1; CLDN5; AP1AR; RALA; ICE1; MORC2; ARHGEF5; HTT; SLF2; FCHSD2; EPS8; ENTR1; DAB2IP; WAS; WASHC5; SPIRE1; PIP4K2A; SDCBP; ASAP1; APC; RHOC; GTF2H3; ROCK1; WNT10B; PIH1D1; SIRT6; TIRAP; CBLN1; TRIM27; LMOD1; TESK1; LGALS3	1	0.00411973711028047
Heart_Left_Ventricle	GOBP_POSITIVE_REGULATION_OF_CELLULAR_COMPONENT_ORGANIZATION	2.40103628039415e-07	6.61579653534095e-06	0.674962860011025	0.261356047251316	1.63802349284437	744	LRP1; DAB2; FLNA; ANXA1; HGF; DZIP1; CCL21; RAP1B; PLXNB2; TLR6; SFPQ; TP53; DNMT1; CREB3L2; BBC3; ARHGEF10; ANXA2; CAMKK2; CASP8; CDC42EP1; SSH1; YWHAZ; EPHA2; HNRNPA1; MAPRE1; P3H1; SPHK1; PTN; DVL2; MSN; PLXND1; TWF1; SIN3A; NRP1; MET; ARF1; ARPC5; TPR; IL4R; TNFSF10; LIF; GPC2; ARHGDIA; KATNBL1; MDK; EMILIN1; ACD; PLAUR; PPM1F; YWHAH; PPT1; PHLDB2; AGRN; CLSTN3; YWHAB; TP53BP2; ADCYAP1; CBL; DDR2; BAX; PDGFRB; ANO6; DLG5; DHX33; PTPN23; HIF1A; CAMK1; CDK9; RHOA; RTEL1; PFN1; LYN; ACTR2; HNRNPK; LDLRAP1; WASF2; WDR1; VASP; FERMT2; BOK; DOC2B; SRPX2; BAG4; CXCL12; CDT1; COLGALT1; NFE2L2; FYN; ARAP1; ZDHHC1; EVL; S100A10; PLXNA3; ITGA3; SOX9; CDC42; PAXIP1; ERCC5; TPPP3; LNPK; MACROH2A1; PIP4K2C; MIB1; ACTR3; EP300; SH3GL1; GZMB; UBE2B; CLIP3; KMT2E; PPP3R1; FLRT2; KDR; TF; LRP5; LPAR1; TGFB3; SLITRK6; PPP3CA; CCN2; RPS6KA4; NDEL1; CORO1C; AR; CCDC88A; CNOT6; IL1RAP; MAP4K4; SETDB1; GRB2; NLGN2; GDI1; SNX9; CCL19; PLXNA2; RAC2; XRCC5; GPSM2; CTTN; TNKS2; EPHA4; ROCK2; SRC; TGFB2; CCL24; PSRC1; PDPN; RPS3; NUP62; WARS1; CCP110; G3BP1; NCKAP1L; TRIM28; ATF1; DKC1; NME1; MUC1; SLITRK2; SURF4; ERCC3; ARPC3; PMAIP1; KMT2A; ATR; ZDHHC6; RET; ARPC4; PRKCI; ARFIP1; CNR1; AP2A1; EPHB3; ABCA3; PROX1; CUL7; WASHC2C; SEPTIN7; TOR1A; NPHP4; FBXO7; ZMYND10; WRAP73; SCARF1; CHD1L; RNF40; MRE11; MAP1B; ARFIP2; IGF1R; FBXO4; AKAP8; KCTD17; AXL; KALRN; PYCARD; RALB; EDN1; RIF1; RAC1; GTF2H4; TMED9; VPS4B; PPP1R10; CD63; SEMA7A; ATMIN; RACK1; DBNL; PLXNB3; MAP2K7; ZNF205; SERPINE1; CROCC; ABL1; DYNLL1; CLDN5; GNL3; AP1AR; AP2B1; CCT5; EHD1; ARRB1; RALA; ICE1; MORC2; PHF19; ARHGEF5; MAPK8; HTT; EIF4G2; SLF2; SCARB2; SLN; FCHSD2; EPS8; ENTR1; BRD4; DAB2IP; WAS; WASHC5; SPIRE1; ENPP2; PIP4K2A; JDP2; CCT6A; EFEMP2; SDCBP; AURKB; MSX1; ASAP1; APC; RHOC; MIEF1; EHD2; WDR35; GTF2H3	0.00134962249320955	6.61579653534095e-06
Heart_Left_Ventricle	GOBP_POSITIVE_REGULATION_OF_CELLULAR_EXTRAVASATION	0.323699421965318	0.503184306102614	0.101713902282311	0.38189380122932	1.10279478085686	12	IL1R1; MDK; JAM3	1	0.503184306102614
Heart_Left_Ventricle	GOBP_POSITIVE_REGULATION_OF_CELLULAR_PROTEIN_CATABOLIC_PROCESS	0.196864111498258	0.37831561392537	0.128142916898415	0.2311696824756	1.15751205742656	124	LRP1; DAB2; IL33; PLK2; NKD2; ECSCR; MSN; CTSC; BAG2; LDLR; ABCA2; SUMO2; PSMD10; SMURF1; NFE2L2; TRIB3; TRIB2; BBS7; CSNK1D; PRICKLE1; TAF1; AKT1; NOP53; TMTC3; PTK2; FZR1; DACT1; BCAP31; AMER1; RNF40; PTTG1IP; ATXN3; RACK1; DET1; CHFR; NUPR1; DAB2IP; MAGEF1; AXIN1; RNF217	1	0.37831561392537
Heart_Left_Ventricle	GOBP_POSITIVE_REGULATION_OF_CELLULAR_PROTEIN_LOCALIZATION	0.00107366622336587	0.00842887966695471	0.45505986738723	0.279738342636515	1.52854911805133	219	LRP1; FLNA; TP53; GLIS2; BBC3; ITGB1; CASP8; SSH1; NKD2; YWHAZ; EPHA2; PTN; MSN; TPR; LIF; ATP2B4; FZD5; YWHAH; YWHAB; TP53BP2; MICALL2; MEPCE; PPP1R9B; FERMT2; CDT1; FYN; LIMK2; ZDHHC1; ITGA3; MEAK7; YAP1; GZMB; TRIM8; CLIP3; PPP3R1; PRKAA1; PARP9; DTX3L; CACNB3; ZDHHC8; CNPY4; CCDC88A; AKT1; RAC2; GPSM2; RAMP3; ROCK2; SRC; ITGAM; NUP62; SPTBN1; DMAP1; TRIM28; DKC1; RTN4; LEPROT; PMAIP1; PTPN9; PRKCI; SLC5A3; EFCAB7; SESN2; PRKCD; PINX1; MAP1A; PRNP; RACK1; CROCC; ZPR1; GNL3; AP2B1; CCT5; MAPK8; HPS4; ECT2; ERBB2; ZDHHC5; ENTR1; RER1; CCT6A; WWTR1; SMO; APC; HYAL2; MIEF1	1	0.00842887966695471
Heart_Left_Ventricle	GOBP_POSITIVE_REGULATION_OF_CELLULAR_RESPONSE_TO_INSULIN_STIMULUS	0.401709401709402	0.579730463275498	0.0949751525905595	-0.319195920346096	-1.02869428894053	17	GKAP1; ECHDC3; SORBS1	1	0.579730463275498
Heart_Left_Ventricle	GOBP_POSITIVE_REGULATION_OF_CELLULAR_RESPONSE_TO_TRANSFORMING_GROWTH_FACTOR_BETA_STIMULUS	0.0351571617719716	0.11700320090009	0.321775918075361	0.456365703382688	1.52927777360708	22	DAB2; CREBBP; ADAM17; EP300; MEN1; MYOCD; THBS1; SDCBP; SLC2A10	1	0.11700320090009
Heart_Left_Ventricle	GOBP_POSITIVE_REGULATION_OF_CELL_ACTIVATION	3.19004488412857e-09	1.50682708350308e-07	0.774939030136436	0.380788199712904	2.08838993250784	222	ANXA1; IL33; CCL2; SOX4; CCL21; TLR6; HLA.DMB; HLA.DPB1; PELI1; PNP; PRKDC; IL4R; HLA.DRA; HLA.DPA1; CTSC; MDK; CD74; LILRB1; LGALS1; HLX; VCAM1; BCL10; PDGFRB; GAB2; SLC39A10; IL12A; LYN; TNFRSF4; CD209; HES1; SHLD2; NECTIN2; FYN; CDC42; PAXIP1; PTPN6; IGHV4.39; IGHV4.34; JAK3; LILRB2; XBP1; CD83; IGHM; TBX21; IGKC; EFNB3; CCN2; IGHV4.59; AKT1; BST1; YES1; RARA; GRB2; IGHV3.43; CCL19; NR4A3; SRC; STAT5B; ITGAM; RIPK2; NFKBID; RPS3; NCKAP1L; IGHD; MEF2C; TP53BP1; AP1G1; PAK2; TNIP2; CCL3; FADD; TGFBR2; IGLC1; IGHG1; INPP5D; SELENOK; SIRPA; AXL; PYCARD; IL6ST; RIF1; RAC1; CD40; CLCF1; MMP8; RASAL3; EXOSC3; IGHA1; TNFRSF14; CD55; IGHV3.30; SASH3; MYD88; THBS1; HAVCR2; GPR183; DUSP10; BLOC1S3; IGLC2; SOCS5; SNX4; TIRAP; ZMIZ1; TRDC; HAMP; CD177	1.79312422936867e-05	1.50682708350308e-07
Heart_Left_Ventricle	GOBP_POSITIVE_REGULATION_OF_CELL_ADHESION	3.01505139622451e-09	1.43623761848966e-07	0.774939030136436	0.361669676246123	2.03438578575959	260	FLNA; ANXA1; CCL2; SOX4; CCL21; FBLN2; HLA.DMB; MYADM; RSU1; HLA.DPB1; CD44; PTN; ETS1; PNP; NRP1; IL4R; LIF; HLA.DRA; ADAM19; HLA.DPA1; MDK; CD74; EMILIN1; LILRB1; PLAUR; NFAT5; PPM1F; LGALS1; UTRN; HLX; VCAM1; BCL10; PTPN23; RHOA; IL12A; F11R; LYN; CD209; HES1; CSF1; FERMT2; BAG4; CXCL12; FYN; CYTH3; S100A10; ITGA3; CDC42; PTPN6; STK4; NPNT; FUT4; JAK3; LILRB2; XBP1; KDR; CD83; P4HB; PPP3CA; EFNB3; CHRD; TFE3; AKT1; EMP2; MAP4K4; YES1; RARA; GRB2; CCL19; NR4A3; SRC; TGFB2; PDPN; IRAK1; STAT5B; RIPK2; NFKBID; RPS3; NCKAP1L; PAK2; RET; KIFAP3; RELA; RAC3; FADD; TGFBR2; RELL2; AZU1; SELENOK; SIRPA; PYCARD; IL6ST; RAC1; CALR; UNC13D; ABL1; CDK6	1.6947603898178e-05	1.43623761848966e-07
Heart_Left_Ventricle	GOBP_POSITIVE_REGULATION_OF_CELL_ADHESION_MEDIATED_BY_INTEGRIN	0.00171682241876163	0.0122155174884293	0.45505986738723	0.704283850851807	1.91802002982244	10	CCL21; LIF; PTPN6; TGFB2; NCKAP1L; RET; RAC3	1	0.0122155174884293
Heart_Left_Ventricle	GOBP_POSITIVE_REGULATION_OF_CELL_CELL_ADHESION	1.03166718754338e-08	3.99931121460781e-07	0.747739663149885	0.41341933277604	2.13984261937355	159	ANXA1; CCL2; SOX4; CCL21; HLA.DMB; HLA.DPB1; CD44; ETS1; PNP; IL4R; HLA.DRA; ADAM19; HLA.DPA1; MDK; CD74; LILRB1; PLAUR; NFAT5; LGALS1; HLX; VCAM1; BCL10; PTPN23; RHOA; IL12A; F11R; LYN; CD209; HES1; FYN; CDC42; PTPN6; FUT4; JAK3; LILRB2; XBP1; CD83; EFNB3; AKT1; YES1; RARA; GRB2; CCL19; NR4A3; SRC; PDPN; IRAK1; STAT5B; RIPK2; NFKBID; RPS3; NCKAP1L; PAK2; KIFAP3; RELA; FADD; TGFBR2; SELENOK; SIRPA; PYCARD; IL6ST; RAC1	5.79900126118133e-05	3.99931121460781e-07
Heart_Left_Ventricle	GOBP_POSITIVE_REGULATION_OF_CELL_CYCLE	4.74329285239872e-05	0.00066655122808333	0.557332238758646	0.308429116054025	1.7185454989562	246	DDX39B; ANXA1; SOX4; SFPQ; TP53; GLI1; ZBED6; PLK2; PLAGL1; CCDC57; SPHK1; PLSCR1; CNOT3; SIN3A; TPR; CDC6; CDCA5; BAX; PDGFRB; KIF3B; CDK9; RHOA; SMOC2; MEPCE; PSMD10; PKD1; RCC2; HES1; RNF112; CDT1; FBXO5; CYP1A1; CDC42; FOSL1; CDK10; MACROH2A1; MYBBP1A; ADAM17; EP300; UBE2B; MED1; KMT2E; ARID3A; LRP5; CCNYL1; CCN2; CCNK; TFAP4; CNOT6; AKT1; RARA; CRLF3; GPSM2; ROCK2; SRC; TGFB2; PSRC1; LGMN; STAT5B; CDC7; NUP62; LRP6; CARM1; MUC1; INO80; RPL23; NPM1; MEIS2; RPL26; PROX1; HNRNPU; RANBP1; HCFC1; YTHDC2; EDN1; VPS4B; PPP1R10; CALR; ABL1; APEX1; PCNA; NUPR1; ECT2; CDK2; SLF2; TRIM21; BRD4; DAB2IP; PAGR1; EIF4E; UBXN2B; ZNF385A; AURKB; MSX1; USP22; TRIM32	0.266620491233332	0.00066655122808333
Heart_Left_Ventricle	GOBP_POSITIVE_REGULATION_OF_CELL_CYCLE_ARREST	0.276556776556777	0.458968302635265	0.108394255853397	0.258599342270272	1.11740692778496	59	SOX4; TP53; PLK2; PLAGL1; CNOT3; BAX; RNF112; MYBBP1A; EP300; ARID3A; CNOT6; CRLF3; CARM1; MUC1; RPL23; RPL26	1	0.458968302635265
Heart_Left_Ventricle	GOBP_POSITIVE_REGULATION_OF_CELL_CYCLE_G1_S_PHASE_TRANSITION	0.0994475138121547	0.24592805769385	0.191892240384838	0.375132575092535	1.3913444329258	31	ANXA1; GLI1; CDC6; MEPCE; CYP1A1; CDK10; ADAM17; KMT2E; AKT1	1	0.24592805769385
Heart_Left_Ventricle	GOBP_POSITIVE_REGULATION_OF_CELL_CYCLE_G2_M_PHASE_TRANSITION	0.365168539325843	0.545835404552443	0.0928481214159878	0.326502740914073	1.07981006866373	20	SIN3A; RCC2; FBXO5; CDC7; NPM1; VPS4B; BRD4; WNT10B; CDK4; RAB11A	1	0.545835404552443
Heart_Left_Ventricle	GOBP_POSITIVE_REGULATION_OF_CELL_CYCLE_PHASE_TRANSITION	0.256317689530686	0.439256625869508	0.112378519110475	0.258348726413559	1.13178134219721	63	ANXA1; GLI1; SIN3A; CDC6; CDCA5; MEPCE; RCC2; CDT1; FBXO5; CYP1A1; CDK10; ADAM17; KMT2E; AKT1	1	0.439256625869508
Heart_Left_Ventricle	GOBP_POSITIVE_REGULATION_OF_CELL_CYCLE_PROCESS	0.0042352522390074	0.0243439502592	0.407017918923954	0.27993181789867	1.49013311375442	185	ANXA1; SOX4; SFPQ; TP53; GLI1; PLK2; PLAGL1; SPHK1; PLSCR1; CNOT3; SIN3A; TPR; CDC6; CDCA5; BAX; PDGFRB; KIF3B; RHOA; MEPCE; RCC2; RNF112; CDT1; FBXO5; CYP1A1; CDC42; CDK10; MACROH2A1; MYBBP1A; ADAM17; EP300; UBE2B; MED1; KMT2E; ARID3A; LRP5; CCN2; CNOT6; AKT1; CRLF3; GPSM2; ROCK2; CDC7; NUP62; CARM1; MUC1; INO80; RPL23; NPM1; RPL26; HNRNPU; RANBP1; EDN1; VPS4B; APEX1; PCNA; ECT2; CDK2; SLF2; BRD4; DAB2IP; PAGR1; UBXN2B; ZNF385A; AURKB; MSX1	1	0.0243439502592
Heart_Left_Ventricle	GOBP_POSITIVE_REGULATION_OF_CELL_DEATH	0.000353716558432432	0.00349427201221212	0.49849310876659	0.251380387546779	1.50712080916496	435	LRP1; ANXA1; TNFRSF1A; CYP1B1; CD248; CCL2; SOX4; TLR6; SFPQ; TP53; NOD1; PNMA1; BBC3; ITGB1; CASP8; SSH1; AKR1C3; NET1; RIPK1; ECSCR; PTN; PRKDC; TNFSF10; TNFRSF1B; CTSC; SARM1; ARHGEF17; PPP2R1B; LILRB1; BCL10; TP53BP2; UBE2Z; BAX; PDGFRB; ANO6; RPS6; SUDS3; PRMT2; RPS27A; IL12A; LATS1; LYN; RARG; ALDH1A3; ARHGEF18; TLR3; BOK; LTBR; FYN; ITGA1; TRADD; CDC42; FOSL1; STK4; PHLDA2; ADAMTSL4; HMOX1; MYBBP1A; EGR1; PHLDA3; LDHA; PRF1; BACE1; PICALM; PDIA3; CLIP3; TRIO; LPAR1; TGFB3; NOTCH1; TRIM35; DAXX; CCN2; TRAF7; TFAP4; AKT1; ARHGEF12; DFFA; E2F3; RPS7; ARHGEF2; RAMP3; FRZB; SRC; TGFB2; ITGAM; RIPK2; RPS3; PIK3CD; ERCC3; PRELID1; PIAS4; MEF2C; PMAIP1; RRP1B; PAK2; PTPN2; RET; PRKCI; CNR1; DLC1; RPL26; CCL3; FADD; CCAR2; SOD2; TRAF2; GZMA; RBCK1; HBB; NQO1; BCAP31; PRKCD; ITM2C; INPP5D; FCGR2B; KALRN; UCP2; PYCARD; PRNP; CD40; GSDME; RACK1; INHBA; RNPS1; ABL1; APH1A; CCAR1; ARRB1; ARHGEF5; MAPK8; NUPR1; ECT2; PDCD4; HTT	1	0.00349427201221212
Heart_Left_Ventricle	GOBP_POSITIVE_REGULATION_OF_CELL_DEVELOPMENT	0.000273646099071275	0.0028223205924397	0.49849310876659	0.318900876070321	1.69214066186761	180	LRP1; FLNA; PLXNB2; MYADM; SOX8; SLC9B2; PTN; PLXND1; NRP1; PRKDC; IL34; LIF; ARHGDIA; TNFRSF1B; SRRT; MDK; NIBAN2; HIF1A; RHOA; NUMBL; F11R; LYN; GJC2; ACTR2; HES1; FERMT2; RNF112; CXCL12; S100A10; PLXNA3; CDC42; FAIM; NUMB; SPEN; RGS14; ETV5; NOTCH1; P4HB; NDEL1; PDE3A; GPR68; GDI1; ELL3; PLXNA2; XRCC5; EPHA4; HDAC2; DICER1; SOX11; RET; PRKCI; CXCR4; RELA; RAC3; CUL7; MAP1B; KALRN; IL6ST; RAC1; SEMA7A; DBNL; PLXNB3; CALR; UNC13D; CLCF1; ABL1; CLDN5	1	0.0028223205924397
Heart_Left_Ventricle	GOBP_POSITIVE_REGULATION_OF_CELL_DIFFERENTIATION	5.48651066791977e-09	2.39067259413775e-07	0.761460801445585	0.303667429035238	1.83942931615682	502	LRP1; DDX39B; DAB2; FLNA; ANXA1; PDLIM7; HGF; SOX4; PLXNB2; BOC; MYADM; CYP26B1; CASP8; SOX8; ETV2; SLC9B2; ZFP36L1; RIPK1; PTN; ETS1; SOCS3; PLXND1; SMAD1; PNP; SIN3A; NRP1; JAG1; PRKDC; IL4R; IL34; LIF; HLA.DRA; ARHGDIA; TNFRSF1B; TIMP2; KITLG; SRRT; MDK; THPO; CD74; NIBAN2; TCF4; NFKB1; KCTD11; HLX; DDR2; CLIC1; TCF3; HIF1A; CCDC3; PWP1; CAMK1; ZEB2; RHOA; NUMBL; CCDC71L; F11R; RARRES2; ACVR2A; LYN; PTCH2; GJC2; ACTR2; HES1; TCF12; CSF1; FERMT2; RNF112; CXCL12; TARBP2; FBXO5; FGF2; S100A10; PLXNA3; SOX9; CDC42; FAIM; MAMSTR; KLF5; STK4; NPNT; MACROH2A1; YAP1; LTF; BCL9L; CSNK1D; NUMB; MED1; LILRB2; XBP1; SPEN; KDR; CD83; RGS14; ETV5; LRP5; TGFB3; NOTCH1; P4HB; CCN2; NDEL1; TFE3; AR; PDE3A; AKT1; GPR68; RARA; MYOCD; GDI1; ELL3; CCL19; PLXNA2; XRCC5; EPHA4; TGIF2; ARHGEF2; FRZB; RPS6KA3; TGFB2; PDPN; STAT5B; RIPK2; NFKBID; HDAC2; MAPK11; NCKAP1L; CARM1; DICER1; MEF2C; HMG20B; VHL; SOX11; CCR1; RET; PRKCI; CXCR4; PLA2G2A; RELA; RAC3; FADD; SOD2; PROX1; CUL7; TGFBR2; HNRNPU; CD34; CYP27B1; IFITM1; INPP5D; MAP1B; AXL; KALRN; IL6ST; EDN1; RAC1; ACVR1B; SEMA7A; DBNL; PLXNB3; CALR; INHBA; UNC13D; PA2G4; CLCF1; SERPINE1; ABL1; CLDN5	3.0839676464377e-05	2.39067259413775e-07
Heart_Left_Ventricle	GOBP_POSITIVE_REGULATION_OF_CELL_DIVISION	0.0654545454545455	0.186477445514445	0.237793834423688	0.344671986786766	1.38828118431013	43	PTN; CDC6; PGF; MDK; PDGFA; KIF3B; RHOA; FGF2; CDC42; TGFB3; TGFB2; NUP62	1	0.186477445514445
Heart_Left_Ventricle	GOBP_POSITIVE_REGULATION_OF_CELL_GROWTH	0.365217391304348	0.545835404552443	0.0886261133285098	0.215014565795548	1.03287059129847	101	LRP1; DDX39B; BRAT1; SPHK1; NRP1; AVPR1A; H3.3B; PSMD10; KDM2B; CXCL12; SMURF1; CDC42; ADAM17; NDEL1; AKT1; GDI1; RPS6KA3; TGFB2; INO80; SLC23A2; CXCR4; MFSD2A; EXOSC9; MAP1B; EDN1; SEMA7A; DBNL; ERBB2; EIF4G2; SDCBP; TRIM32; ADAM10; DDX49; HAMP; BMPR2; RAB11A; RPS6KA1	1	0.545835404552443
Heart_Left_Ventricle	GOBP_POSITIVE_REGULATION_OF_CELL_JUNCTION_ASSEMBLY	0.0385296473432147	0.12643032557864	0.321775918075361	0.348615053944758	1.45360473510055	50	EPHA2; NRP1; PPM1F; AGRN; CLSTN3; DLG5; FERMT2; SRPX2; S100A10; FLRT2; KDR; SLITRK6; IL1RAP; MAP4K4; NLGN2; SLITRK2; EPHB3; NPHP4; RAC1; ABL1; CLDN5	1	0.12643032557864
Heart_Left_Ventricle	GOBP_POSITIVE_REGULATION_OF_CELL_KILLING	0.256653992395437	0.439564927256171	0.115734447701689	0.350350491728473	1.17402165851052	22	HLA.DRA; IL12A; NECTIN2; PRF1; STAT5B; ITGAM; AP1G1; FADD	1	0.439564927256171
Heart_Left_Ventricle	GOBP_POSITIVE_REGULATION_OF_CELL_MATRIX_ADHESION	0.293135435992579	0.474708811787464	0.105520936843198	0.289874221180889	1.11013615171716	36	CCL21; NRP1; PPM1F; UTRN; CSF1; FERMT2; S100A10; KDR; EMP2; MAP4K4	1	0.474708811787464
Heart_Left_Ventricle	GOBP_POSITIVE_REGULATION_OF_CELL_MIGRATION_INVOLVED_IN_SPROUTING_ANGIOGENESIS	0.0237494552659231	0.0862684058341675	0.352487857583619	0.511161429724459	1.59874407790852	16	ANXA1; RHOJ; PLK2; SRPX2; FGF2; HMOX1; KDR	1	0.0862684058341675
Heart_Left_Ventricle	GOBP_POSITIVE_REGULATION_OF_CELL_MORPHOGENESIS_INVOLVED_IN_DIFFERENTIATION	0.232304900181488	0.41606739178579	0.119348440591015	0.27389618999384	1.17188337823594	56	FLNA; MYADM; NRP1; PRKDC; MDK; ACTR2; FERMT2; S100A10; CDC42; P4HB; EPHA4; RAC3; CUL7; KALRN; RAC1; DBNL; CALR; UNC13D; ABL1	1	0.41606739178579
Heart_Left_Ventricle	GOBP_POSITIVE_REGULATION_OF_CELL_POPULATION_PROLIFERATION	1.32417685228989e-12	1.32914251548598e-10	0.910119734774459	0.328587779453859	2.00294825628785	534	DDX39B; FLNA; ANXA1; TBX20; CD248; SOX4; GLI1; GNAI3; DNMT1; HLA.DMB; ITGB3; SOX8; AKR1C3; KMT2D; HLA.DPB1; TIMP1; SPHK1; PTN; SHC1; ETS1; NOLC1; PELI1; PNP; NRP1; AVPR1A; PRKDC; IL34; CDC6; LIF; PGF; HLA.DPA1; KITLG; MDK; THPO; MYC; CD74; TBX2; HLX; VCAM1; ADCYAP1; DDR2; PDGFRB; PDGFA; ADRA2A; RPS6; GAB2; SLC39A10; HIF1A; IL13RA1; SIX2; MARCKSL1; OSR1; IL12A; LAMC1; DHX9; KDM5B; LYN; CCNA2; GJC2; RARG; LDLRAP1; TNFRSF4; CD209; HES1; CSF1; FERMT2; TNC; CXCL12; TCIRG1; FBXO5; NRARP; FGF2; SOX9; CDC42; FOSL1; PTPN6; CXCL10; KLF5; HMOX1; EGR1; YAP1; LTF; ADAM17; APLNR; JAK3; DLX5; MED1; LILRB2; AKR1C2; XBP1; KDR; ETV5; LRP5; LAMB1; PRKAA1; TGFB3; NOTCH1; PURA; NMB; CCN2; NRAS; CHRD; AR; PRTN3; CNOT6; AKT1; BST2; VASH2; BST1; EMP2; RARA; MEIS3P1; IRS1; MYOCD; E2F3; ELL3; CCL19; RAC2; ATXN1L; STAT5A; NOP2; NR4A3; TGFB2; CCL24; LGMN; IRAK1; STAT5B; RIPK2; GNAI2; RPS3; OSMR; CDC7; PIK3CD; HDAC2; NCKAP1L; HTRA1; NME1; MYDGF; RTN4; CARM1; MAB21L1; MEF2C; RPL23; P2RY6; SOX11; PTK2; NPM1; PRKCI; FZR1; MEIS2; RELA; IRAK4; PDCD6; FADD; PROX1; TGFBR2; HNRNPU; CDK13; AKIRIN2; SRSF6; MST1; SSR1; SELENOK; MAZ; IGF1R; CRIP2; PYCARD; IL6ST; EDN1; TSPYL5; HIPK1; CD40; SINHCAF; PLXNB3; CALR; NAMPT; CLCF1; CNTFR; ABL1; DOT1L; CDK6; CLDN5; MIR126; PDF; CCAR1; RASAL3; ARRB1; CRLF1	7.44319808672147e-09	1.32914251548598e-10
Heart_Left_Ventricle	GOBP_POSITIVE_REGULATION_OF_CELL_PROJECTION_ORGANIZATION	0.00118816445416636	0.00926306851160768	0.45505986738723	0.280371083568943	1.53109230558947	218	LRP1; FLNA; HGF; DZIP1; CCL21; PLXNB2; CREB3L2; CDC42EP1; P3H1; PTN; DVL2; PLXND1; TWF1; NRP1; GPC2; ARHGDIA; MDK; AGRN; ADCYAP1; CAMK1; RHOA; PFN1; LYN; ACTR2; WASF2; CXCL12; NFE2L2; FYN; ARAP1; PLXNA3; ITGA3; CDC42; ACTR3; EP300; TGFB3; NDEL1; CORO1C; CCDC88A; GDI1; CCL19; PLXNA2; RAC2; EPHA4; SRC; CCP110; ATF1; NME1; RET; PRKCI; CNR1; AP2A1; CUL7; SEPTIN7; ZMYND10; WRAP73; SCARF1; MAP1B; KCTD17; KALRN; RAC1; SEMA7A; ATMIN; DBNL; PLXNB3; CROCC; DYNLL1; RALA; HTT; EIF4G2; SCARB2; EPS8; ENTR1; DAB2IP; WASHC5; ENPP2	1	0.00926306851160768
Heart_Left_Ventricle	GOBP_POSITIVE_REGULATION_OF_CELL_SUBSTRATE_ADHESION	0.0240672422310205	0.0868305318232132	0.352487857583619	0.317519536983148	1.4640565389754	81	FLNA; CCL21; FBLN2; MYADM; RSU1; PTN; NRP1; MDK; EMILIN1; PPM1F; UTRN; CSF1; FERMT2; S100A10; ITGA3; CDC42; STK4; NPNT; KDR; P4HB; EMP2; MAP4K4	1	0.0868305318232132
Heart_Left_Ventricle	GOBP_POSITIVE_REGULATION_OF_CELL_SUBSTRATE_JUNCTION_ORGANIZATION	0.594285714285714	0.731759036144578	0.0678338263479455	0.276868807728027	0.918063291209012	21	NRP1; PPM1F; FERMT2; S100A10; KDR; MAP4K4	1	0.731759036144578
Heart_Left_Ventricle	GOBP_POSITIVE_REGULATION_OF_CHEMOKINE_PRODUCTION	0.130514705882353	0.293684212075543	0.165656695205483	0.319416684731102	1.27928589599345	42	LRP1; IL33; IL4R; CD74; ADCYAP1; HIF1A; TLR3; HMOX1; EGR1; ADAM17	1	0.293684212075543
Heart_Left_Ventricle	GOBP_POSITIVE_REGULATION_OF_CHEMOTAXIS	1.48381246096261e-06	3.48975307241457e-05	0.643551836150722	0.453016748857318	2.12146628473576	88	CCL21; PTN; NRP1; MET; CXCL14; IL34; PGF; MDK; CD74; PPM1F; PDGFRB; ANO6; SMOC2; IL12A; RARRES2; CSF1; CCL4; CXCL12; FGF2; CXCL10; ADAM17; KDR; LPAR1; ARTN; CCL19; RAC2; LGMN; NCKAP1L; P2RX4; CCR1; PTK2; CXCR4; CCL3; HSPB1; TMSB4X; AZU1; EDN1; RAC1; CALR; SERPINE1; FGF18; THBS1; CCL7; ADAM10; TIRAP; ZNF580; BMPR2	0.00834050984307083	3.48975307241457e-05
Heart_Left_Ventricle	GOBP_POSITIVE_REGULATION_OF_CHOLESTEROL_EFFLUX	0.169491525423729	0.346440677966102	0.14551614609036	0.413718088979337	1.26956176749938	15	LRP1; PLTP; ZDHHC8; ABCA3	1	0.346440677966102
Heart_Left_Ventricle	GOBP_POSITIVE_REGULATION_OF_CHROMATIN_ASSEMBLY_OR_DISASSEMBLY	0.183044315992293	0.361141488309118	0.141225119642531	0.443017592154063	1.27930196008053	12	DNMT1; TPR; SETDB1; TRIM28; MORC2; SIRT6; PPHLN1	1	0.361141488309118
Heart_Left_Ventricle	GOBP_POSITIVE_REGULATION_OF_CHROMATIN_BINDING	0.03287056923218	0.110330201035779	0.321775918075361	0.588558603597145	1.60285826383542	10	EBF2; CDT1; PARP9; DTX3L; MBD2; CTBP2; PYGO2; GMNN	1	0.110330201035779
Heart_Left_Ventricle	GOBP_POSITIVE_REGULATION_OF_CHROMATIN_ORGANIZATION	0.210896309314587	0.39541299354813	0.12384217120105	0.257347941873482	1.17352999964522	74	TP53; DNMT1; SIN3A; TPR; LIF; CDK9; PAXIP1; KMT2E; RPS6KA4; SETDB1; TRIM28; MUC1; KMT2A; RNF40; AKAP8; RIF1; ARRB1; MORC2; PHF19; BRD4; JDP2; MTF2; PIH1D1; SIRT6	1	0.39541299354813
Heart_Left_Ventricle	GOBP_POSITIVE_REGULATION_OF_CHROMOSOME_ORGANIZATION	0.00755996301316591	0.0374305137873633	0.407017918923954	0.308554157849609	1.53740307867727	120	SFPQ; TP53; DNMT1; HNRNPA1; SIN3A; TPR; LIF; ACD; CDK9; RTEL1; CDT1; PAXIP1; MACROH2A1; KMT2E; RPS6KA4; SETDB1; XRCC5; TNKS2; TRIM28; DKC1; MUC1; KMT2A; ATR; RNF40; MRE11; FBXO4; AKAP8; RIF1; PPP1R10; MAP2K7; GNL3; CCT5; ARRB1; MORC2; PHF19; SLF2; BRD4; JDP2; CCT6A; AURKB; MTF2; PIH1D1; SIRT6	1	0.0374305137873633
Heart_Left_Ventricle	GOBP_POSITIVE_REGULATION_OF_CHROMOSOME_SEGREGATION	0.429643527204503	0.604058595902079	0.0838361057159929	0.354584138156925	1.00399498614013	11	CDC6; RCC2; CDT1	1	0.604058595902079
Heart_Left_Ventricle	GOBP_POSITIVE_REGULATION_OF_CHROMOSOME_SEPARATION	0.910973084886128	0.947093883308105	0.051530912208539	-0.225061968748857	-0.651328475538477	12	CDC16; ANAPC7; MAD2L1BP; CDC23; ANAPC5; CUL3	1	0.947093883308105
Heart_Left_Ventricle	GOBP_POSITIVE_REGULATION_OF_CILIUM_ASSEMBLY	0.0150993815841393	0.0616255341219313	0.380730400722792	0.499209674931245	1.63002434165853	19	DZIP1; CCDC88A; CCP110; SEPTIN7; ZMYND10; WRAP73; KCTD17; ATMIN; CROCC; DYNLL1; HTT; ENTR1	1	0.0616255341219313
Heart_Left_Ventricle	GOBP_POSITIVE_REGULATION_OF_COAGULATION	0.575052854122622	0.716235783962609	0.0747385227439092	-0.300907014550782	-0.918918084674856	14	ST3GAL4; DMTN; PRDX2	1	0.716235783962609
Heart_Left_Ventricle	GOBP_POSITIVE_REGULATION_OF_COLD_INDUCED_THERMOGENESIS	0.465011286681716	0.631359527158919	0.0897104652742981	-0.219476451894361	-0.997064483960683	62	HSF1; CPT2; OMA1; PPARGC1A; ACSL1; JAK2; HDAC3; IL18; VEGFA; APPL2; HADH; ADIPOR2; LPIN1; KDM3A; CEBPB	1	0.631359527158919
Heart_Left_Ventricle	GOBP_POSITIVE_REGULATION_OF_COLLAGEN_METABOLIC_PROCESS	0.777070063694268	0.859655742575375	0.0601186142531851	-0.255868146326991	-0.795162690343049	15	CREB3L1; RGCC; SCX	1	0.859655742575375
Heart_Left_Ventricle	GOBP_POSITIVE_REGULATION_OF_CYCLASE_ACTIVITY	0.0619136960600375	0.180562833638522	0.248911114434702	0.542364367510842	1.53568940921141	11	TIMP2; NOS3; ORAI1; MAPK8; NF1; RCVRN	1	0.180562833638522
Heart_Left_Ventricle	GOBP_POSITIVE_REGULATION_OF_CYCLIN_DEPENDENT_PROTEIN_KINASE_ACTIVITY	0.0514285714285714	0.159624516841524	0.276500599254472	0.443639600131349	1.47105495468931	21	CDC6; PSMD10; PKD1; ADAM17; CCNYL1; CCNK; AKT1; SRC; PSRC1; PROX1	1	0.159624516841524
Heart_Left_Ventricle	GOBP_POSITIVE_REGULATION_OF_CYSTEINE_TYPE_ENDOPEPTIDASE_ACTIVITY	0.101549053356282	0.248826167792355	0.183023938384487	0.259149092609861	1.25925572084616	105	IFI16; NOD1; BBC3; SOX7; CASP8; CASP1; RIPK1; TNFSF10; MYC; PPM1F; BCL10; BAX; BOK; FYN; TRADD; ANP32B; IFT57; CCN2; TFAP4; LGMN; RIPK2; RPS3; PMAIP1; SENP1; DLC1; PDCD6; FADD; CARD9; TRAF2; BCAP31; P2RX1; ATP2A3; PYCARD; RACK1	1	0.248826167792355
Heart_Left_Ventricle	GOBP_POSITIVE_REGULATION_OF_CYTOKINESIS	0.243856332703214	0.428831907962495	0.118815039412263	0.379088881295319	1.21744528819411	18	CDC6; KIF3B; RHOA; CDC42; NUP62; ECT2; AURKB; RACGAP1; SPAST	1	0.428831907962495
Heart_Left_Ventricle	GOBP_POSITIVE_REGULATION_OF_CYTOKINE_PRODUCTION	5.22452096016297e-11	3.67087903963451e-09	0.851339057116899	0.38474831849664	2.16882733763947	265	LRP1; ANXA1; PTGER4; IFI16; IL33; HGF; CYP1B1; STING1; IL1R1; TLR6; NOD1; CD200; NFKB2; BCL3; CASP8; CASP1; HLA.DPB1; RIPK1; SPHK1; PELI1; PRKDC; IL4R; SCAMP5; HLA.DPA1; LRRFIP1; MDK; FZD5; CD74; LILRB1; NFKB1; CREBBP; BCL10; ADCYAP1; IRF7; ADRA2A; LUM; DHX33; CGAS; HIF1A; DDX21; POLR2H; IL12A; SPN; DHX9; TLR3; SULF1; AFAP1L2; LY96; HMOX1; EGR1; ADAM17; EP300; LILRB2; XBP1; CD83; IRF1; IRF3; IL1RAP; RARA; STAT6; CCL19; XRCC5; ARHGEF2; NR4A3; ROCK2; IRAK1; SLC7A5; STAT5B; RIPK2; RPS3; HDAC2; MAPK11; SPTBN1; IGHD; IL17D; PANX1; RELA; CCL3; FADD; CARD9; TRAF2; HSPB1; CD34; AKIRIN2; GSDMD; FRMD8; MRE11; AZU1; SELENOK; DHX58; PYCARD; IL6ST; FURIN; CD40; CEBPG; SEMA7A; MMP8; SERPINE1; ABL1	2.93670323170761e-07	3.67087903963451e-09
Heart_Left_Ventricle	GOBP_POSITIVE_REGULATION_OF_CYTOKINE_PRODUCTION_INVOLVED_IN_IMMUNE_RESPONSE	0.37251356238698	0.553864946711904	0.0897104652742981	0.273231603413018	1.04942915301434	35	IL1R1; FZD5; CD74; LILRB1; BCL10; DDX21; NR4A3; SLC7A5; TRAF2; SEMA7A; TNFRSF14; SASH3	1	0.553864946711904
Heart_Left_Ventricle	GOBP_POSITIVE_REGULATION_OF_CYTOKINE_PRODUCTION_INVOLVED_IN_INFLAMMATORY_RESPONSE	0.55	0.696451903581888	0.0721797965581253	0.313896958108058	0.922808074378591	13	TLR6; IL17D; MYD88; APPL1; TICAM1; GBP5	1	0.696451903581888
Heart_Left_Ventricle	GOBP_POSITIVE_REGULATION_OF_CYTOSKELETON_ORGANIZATION	0.00452791672611714	0.0256050502188174	0.407017918923954	0.295552129214529	1.53236068191085	154	FLNA; CCL21; ARHGEF10; CDC42EP1; MAPRE1; NRP1; MET; ARF1; ARPC5; KATNBL1; PPM1F; RHOA; PFN1; ACTR2; WASF2; WDR1; VASP; FERMT2; BAG4; EVL; S100A10; PLXNA3; CDC42; ACTR3; LPAR1; TGFB3; CCN2; CCDC88A; GRB2; SNX9; GPSM2; CTTN; ROCK2; CCL24; PSRC1; RPS3; NUP62; NCKAP1L; ARPC3; ARPC4; ARFIP1; PROX1; WASHC2C; MAP1B; ARFIP2; PYCARD; EDN1; RAC1; VPS4B; ABL1; AP1AR; ARHGEF5; FCHSD2; WAS; WASHC5; SPIRE1	1	0.0256050502188174
Heart_Left_Ventricle	GOBP_POSITIVE_REGULATION_OF_CYTOSOLIC_CALCIUM_ION_CONCENTRATION_INVOLVED_IN_PHOSPHOLIPASE_C_ACTIVATING_G_PROTEIN_COUPLED_SIGNALING_PATHWAY	0.153558052434457	0.325608562737527	0.153158808683073	0.417914883499526	1.32538520231987	17	LPAR4; GPR20; CALCA; P2RY8; LPAR1; GPR17; EDN1	1	0.325608562737527
Heart_Left_Ventricle	GOBP_POSITIVE_REGULATION_OF_DEFENSE_RESPONSE	0.000124515701815066	0.00148875852124526	0.518848077743792	0.310274963531415	1.69256038892928	216	PTGER4; IFI16; TNFRSF1A; IL33; STING1; SFPQ; NOD1; RIPK1; ETS1; PLSCR1; SIN3A; PRKDC; NONO; CTSC; MDK; NFKB1; RELB; CREBBP; BCL10; NLRC5; IRF7; IFI35; CGAS; IL12A; PSMD10; DHX9; LYN; CD209; TLR3; NECTIN2; IKBKE; FYN; TRADD; RPS19; IKBKG; NMI; EP300; MED1; PARP9; NRAS; IRF3; HEXIM1; FABP4; XRCC5; SRC; CCL24; STAT5B; RIPK2; OSMR; MUC1; MEF2C; CLEC4A; AP1G1; PAK2; CNR1; CLEC10A; PLA2G2A; RELA; CCL3; PSMD5; FADD; CARD9; ABCC1; AKIRIN2; PRKCD; PYCARD; IL6ST; MMP8; SERPINE1; MIR126	0.699902759902484	0.00148875852124526
Heart_Left_Ventricle	GOBP_POSITIVE_REGULATION_OF_DEFENSE_RESPONSE_TO_VIRUS_BY_HOST	0.00285507117029298	0.0183409771979621	0.431707695803346	0.538125538694469	1.80325431914786	22	STING1; SIN3A; LILRB1; CGAS; ZDHHC1; PARP9; DTX3L; TRIM44; SELENOK; APOBEC3G; PYCARD	1	0.0183409771979621
Heart_Left_Ventricle	GOBP_POSITIVE_REGULATION_OF_DENDRITE_MORPHOGENESIS	0.211864406779661	0.396060088959948	0.137250779610133	-0.339934731346899	-1.20962892288241	24	FBXO31; ITPKA; SS18L2; CDKL5; OBSL1; ANAPC2; DBN1; SS18L1; EEF2K; RAB21; CUX1	1	0.396060088959948
Heart_Left_Ventricle	GOBP_POSITIVE_REGULATION_OF_DENDRITIC_SPINE_DEVELOPMENT	0.421641791044776	0.597742372626151	0.0845557442441281	0.292552665026966	1.02103578218985	25	ARF1; DLG5; CAMK1; ACTR2; LPAR1; KALRN; DBNL; EIF4G2	1	0.597742372626151
Heart_Left_Ventricle	GOBP_POSITIVE_REGULATION_OF_DENDRITIC_SPINE_MORPHOGENESIS	0.971098265895954	0.983344145667655	0.0453152441270267	0.193285675064092	0.558151069718671	12	ACTR2; KALRN; DBNL	1	0.983344145667655
Heart_Left_Ventricle	GOBP_POSITIVE_REGULATION_OF_DEPHOSPHORYLATION	0.21824686940966	0.403143494233224	0.122679189568808	0.290802914819332	1.18535355550178	45	PTBP1; ANKLE2; PPIA; PDGFRB; SLC39A10; ITGA1; NSMF; LILRB2; PPP1R12A; CALM3; SRC; CALM2; MEF2C; DLC1; CD33; PRKCD	1	0.403143494233224
Heart_Left_Ventricle	GOBP_POSITIVE_REGULATION_OF_DEVELOPMENTAL_GROWTH	0.0994940978077572	0.245935058829113	0.183023938384487	0.270842617544152	1.29528511359936	95	LRP1; DDX39B; TBX20; GLI1; FOXS1; NRP1; PRKDC; TBX2; HLX; AGRN; PPIB; CSF1; CXCL12; SMURF1; FGF2; YAP1; NOTCH1; NDEL1; AKT1; CHD7; GDI1; STAT5B; MEF2C; SLC23A2; CXCR4; PROX1; TGFBR2; MAP1B; EDN1; SEMA7A; DBNL	1	0.245935058829113
Heart_Left_Ventricle	GOBP_POSITIVE_REGULATION_OF_DEVELOPMENTAL_PROCESS	7.93776886985234e-14	1.115454970436e-11	0.954541630725724	0.305217681083868	1.9157658506007	757	LRP1; DDX39B; DAB2; FLNA; ANXA1; TNFRSF1A; TBX20; PDLIM7; HGF; CYP1B1; SOX4; PLXNB2; TP53; GLI1; BOC; LMNA; FOXS1; SPRY1; MYADM; CYP26B1; ITGB1; CASP8; SOX8; ETV2; SLC9B2; ZFP36L1; RIPK1; SPHK1; PTN; DVL2; ETS1; SOCS3; PLXND1; SMAD1; PNP; AMOT; SIN3A; NRP1; JAG1; ARF1; PRKDC; IL4R; IL34; LIF; HLA.DRA; PGF; SYDE1; ARHGDIA; TNFRSF1B; TIMP2; KITLG; SRRT; MDK; THPO; MYC; CD74; NIBAN2; TCF4; NFKB1; TBX2; SMURF2; PHLDB2; KCTD11; HLX; ANGPT2; AGRN; CLSTN3; DDR2; BAX; CLIC1; TCF3; ANO6; DLG5; CGAS; HIF1A; CCDC3; PWP1; CAMK1; BMP1; PPIB; ZEB2; CHI3L1; RHOA; NUMBL; SMOC2; CCDC71L; OSR1; F11R; RARRES2; KDM5B; ACVR2A; LYN; KDM2B; PTCH2; GJC2; ACTR2; HES1; TCF12; ATP2B1; CSF1; TLR3; FERMT2; RNF112; SRPX2; CXCL12; NOS3; SHLD2; UTP25; SMURF1; TARBP2; NFE2L2; FBXO5; FGF2; S100A10; PLXNA3; TRADD; SOX9; CDC42; FAIM; PAXIP1; MAMSTR; KLF5; STK4; NPNT; MACROH2A1; HMOX1; CFL1; YAP1; LTF; BCL9L; APLNR; CSNK1D; NUMB; MED1; LILRB2; XBP1; SPEN; FLRT2; KDR; CD83; RGS14; TBX21; ETV5; LRP5; B4GALT5; PRKAA1; LPAR1; TGFB3; SLITRK6; NOTCH1; P4HB; CCN2; NDEL1; TFE3; CORO1C; AR; IL1RAP; PDE3A; AKT1; GPR68; VASH2; RARA; NLGN2; MYOCD; CHD7; GDI1; ELL3; ITGB8; CCL19; PLXNA2; XRCC5; EPHA4; TGIF2; ARHGEF2; FRZB; SRC; RPS6KA3; TGFB2; CCL24; PDPN; STAT5B; RIPK2; NFKBID; PIK3CD; HDAC2; MAPK11; NCKAP1L; MYDGF; RTN4; CARM1; SLITRK2; DICER1; MRTFB; DHX37; MEF2C; TP53BP1; HMG20B; ARG2; ZDHHC6; VHL; SOX11; CCR1; RET; PRKCI; ANGPTL4; SLC23A2; CXCR4; EPHB3; PLA2G2A; RELA; RAC3; PDCD6; FADD; SOD2; PROX1; CUL7; HSPB1; TGFBR2; HNRNPU; CD34; CYP27B1; SCARF1; IFITM1; MST1; INPP5D; MAP1B; AXL; KALRN; RETN; IL6ST; EDN1; RIF1; HIPK1; RAC1; ACVR1B; CD40; SEMA7A; RACK1; DBNL; PLXNB3; CALR; INHBA; AGO2; UNC13D; PA2G4; CLCF1; SERPINE1; ABL1; CLDN5; MIR126	4.461819881744e-10	1.115454970436e-11
Heart_Left_Ventricle	GOBP_POSITIVE_REGULATION_OF_DNA_BINDING	0.133580705009276	0.297959183673469	0.16440575583821	0.335875427489479	1.28630774068332	36	ACD; PLAUR; NIBAN2; TXN; HES1; EP300; SKI; CALM3; MYOCD; TRIM28; NME1; PINX1; CEBPG; MMP8	1	0.297959183673469
Heart_Left_Ventricle	GOBP_POSITIVE_REGULATION_OF_DNA_BINDING_TRANSCRIPTION_FACTOR_ACTIVITY	2.46375665235623e-05	0.000389010565811639	0.575610261071129	0.339676906202508	1.81156181207535	182	STING1; TLR6; NOD1; CD200; NFKB2; RIPK1; SPHK1; DVL2; CARD16; LRRFIP1; NFKB1; PPIA; BCL10; ADCY1; DDR2; TCF3; DHX33; RPS27A; DHX9; TRIM62; TRIM26; TLR3; CRTC3; TRADD; FOSL1; PPRC1; IKBKG; LTF; EP300; TRIM8; ZBTB7A; TAF1; LRP5; TRIM41; TRIM34; PPP3CA; RPS6KA4; AR; IL1RAP; AKT1; MYOCD; ERC1; ARHGEF2; IRAK1; RIPK2; TRIM25; RPS3; STK36; LRP6; TP53BP1; NPM1; PRKCI; BUD31; TRIM22; RELA; TRAF2; RBCK1; CRTC2; PYCARD; EDN1; CD40; CEBPG; TERF2IP; MTDH; SMARCA4; ARHGEF5; FZD2; TRIM21; RHEBL1; MYD88; SMO; TRIM32; KRAS; WNT10B; PLPP3; TIRAP; TRIM27	0.138487761428944	0.000389010565811639
Heart_Left_Ventricle	GOBP_POSITIVE_REGULATION_OF_DNA_BIOSYNTHETIC_PROCESS	0.000887497674490191	0.00725090759928687	0.477270815362862	0.429647472262039	1.80195586668334	51	DDX39B; CHTF18; HGF; CHTF8; HNRNPA1; MYC; ACD; PDGFRB; SMOC2; FGF2; RFC2; XRCC5; TNKS2; SRC; DKC1; ATR; FBXO4; MAP2K7; CCT5; PCNA; NVL; DSCC1; CCT6A; AURKB	1	0.00725090759928687
Heart_Left_Ventricle	GOBP_POSITIVE_REGULATION_OF_DNA_DAMAGE_RESPONSE_SIGNAL_TRANSDUCTION_BY_P53_CLASS_MEDIATOR	0.00193498492635554	0.0134610770681244	0.45505986738723	0.666289497225246	1.92404427019887	12	SPRED1; SPRED2; SPRED3; PMAIP1; ATR; RPL26; ZNF385A; MSX1	1	0.0134610770681244
Heart_Left_Ventricle	GOBP_POSITIVE_REGULATION_OF_DNA_METABOLIC_PROCESS	0.000553270644215168	0.0048975343167456	0.477270815362862	0.326823844595184	1.66216429805781	141	DDX39B; CHTF18; HGF; CHTF8; TIMELESS; HNRNPA1; PRKDC; MYC; ACD; BAX; PDGFRB; SMOC2; DHX9; RTEL1; ACTR2; FUS; SHLD2; FGF2; PAXIP1; UBE2B; TBX21; PARP9; DTX3L; RFC2; H2AX; AKT1; XRCC5; TNKS2; SRC; RPS3; TRIM28; DKC1; TP53BP1; ATR; PRKCD; MRE11; FBXO4; RIF1; CD40; CEBPG; PPP1R10; MAP2K7; CLCF1; GNL3; CCT5; PCNA; NVL; EXOSC3; DSCC1; SLF2; WAS; SPIRE1; CCT6A; AURKB; WT1	1	0.0048975343167456
Heart_Left_Ventricle	GOBP_POSITIVE_REGULATION_OF_DNA_RECOMBINATION	0.0699815837937385	0.195219098017173	0.231126709673834	0.389899460116018	1.44611393211954	31	TIMELESS; ACTR2; FUS; SHLD2; PAXIP1; UBE2B; TBX21; TP53BP1; RIF1; CD40; CLCF1; EXOSC3; WAS	1	0.195219098017173
Heart_Left_Ventricle	GOBP_POSITIVE_REGULATION_OF_DNA_REPAIR	0.243339253996448	0.428511888068306	0.114750719227023	0.273965366076804	1.14901990711366	51	TIMELESS; PRKDC; DHX9; ACTR2; FUS; SHLD2; PARP9; DTX3L; H2AX; RPS3; TRIM28; RIF1; CEBPG; PCNA; SLF2; WAS; SPIRE1	1	0.428511888068306
Heart_Left_Ventricle	GOBP_POSITIVE_REGULATION_OF_DNA_REPLICATION	0.192307692307692	0.372231934731935	0.133554954557592	0.337497128618438	1.23343194782758	29	GLI1; DHX9; CDT1; CDC42; TNFAIP1; CDC7; ATF1; STN1; INO80; RAC1; PCNA	1	0.372231934731935
Heart_Left_Ventricle	GOBP_POSITIVE_REGULATION_OF_DNA_TEMPLATED_TRANSCRIPTION_ELONGATION	0.00496385045104586	0.0275273359017655	0.407017918923954	0.52160295680328	1.74788728113097	22	DDX39B; SUPT16H; ALYREF; CCNK; ELL3; HMGN1; CDK13; CDK12; TCERG1; LEO1; BRD4	1	0.0275273359017655
Heart_Left_Ventricle	GOBP_POSITIVE_REGULATION_OF_DNA_TEMPLATED_TRANSCRIPTION_INITIATION	0.613970588235294	0.746189984101749	0.0645031249656493	0.25000265191436	0.88500119621072	26	TP53; MED12; FOSL1; PAXIP1; MED1	1	0.746189984101749
Heart_Left_Ventricle	GOBP_POSITIVE_REGULATION_OF_DOUBLE_STRAND_BREAK_REPAIR	0.113138686131387	0.267431688286176	0.178219874951973	0.380783149408529	1.36715745643719	27	TIMELESS; PRKDC; ACTR2; FUS; SHLD2; PARP9; DTX3L; RIF1; SLF2; WAS; SPIRE1	1	0.267431688286176
Heart_Left_Ventricle	GOBP_POSITIVE_REGULATION_OF_DOUBLE_STRAND_BREAK_REPAIR_VIA_HOMOLOGOUS_RECOMBINATION	0.185741088180113	0.364034399114509	0.138022242496643	0.460010868661615	1.30250780000156	11	TIMELESS; ACTR2; FUS	1	0.364034399114509
Heart_Left_Ventricle	GOBP_POSITIVE_REGULATION_OF_DOUBLE_STRAND_BREAK_REPAIR_VIA_NONHOMOLOGOUS_END_JOINING	0.01884484198344	0.0724533904164954	0.352487857583619	0.572613097252985	1.68339315176824	13	PRKDC; SHLD2; PARP9; DTX3L; RIF1	1	0.0724533904164954
Heart_Left_Ventricle	GOBP_POSITIVE_REGULATION_OF_EMBRYONIC_DEVELOPMENT	0.0076112569896582	0.0376278588732355	0.407017918923954	0.619540931461114	1.7542126732704	11	AMOT; NIBAN2; OSR1; UTP25; CFL1; B4GALT5	1	0.0376278588732355
Heart_Left_Ventricle	GOBP_POSITIVE_REGULATION_OF_ENDOCYTOSIS	0.00308208223825673	0.0193568539231744	0.431707695803346	0.374221362898462	1.67054112650857	67	LRP1; DAB2; CCL21; ANXA2; ARF1; PPT1; CBL; ANO6; HNRNPK; LDLRAP1; CDC42; MIB1; SH3GL1; CLIP3; TF; PPP3CA; CCL19; NCKAP1L; AP2A1; TOR1A; AXL; CD63; SERPINE1; AP2B1; ARRB1	1	0.0193568539231744
Heart_Left_Ventricle	GOBP_POSITIVE_REGULATION_OF_ENDOPLASMIC_RETICULUM_UNFOLDED_PROTEIN_RESPONSE	0.302504816955684	0.482129455127671	0.105920292736253	0.387477443331984	1.11891866490307	12	BAX; BOK; XBP1; PTPN2; DAB2IP; ATF6	1	0.482129455127671
Heart_Left_Ventricle	GOBP_POSITIVE_REGULATION_OF_ENDOTHELIAL_CELL_APOPTOTIC_PROCESS	0.00996786605924581	0.0452945635562011	0.380730400722792	0.610765312408989	1.76370707428316	12	CD248; CCL2; AKR1C3; ECSCR; ANO6; PRKCI; CD40; PDCD4; THBS1	1	0.0452945635562011
Heart_Left_Ventricle	GOBP_POSITIVE_REGULATION_OF_ENDOTHELIAL_CELL_CHEMOTAXIS	0.0520231213872832	0.160495041338046	0.276500599254472	0.539449098911651	1.55776723503421	12	MET; SMOC2; FGF2; KDR; LGMN; P2RX4; HSPB1; TMSB4X; FGF18	1	0.160495041338046
Heart_Left_Ventricle	GOBP_POSITIVE_REGULATION_OF_ENDOTHELIAL_CELL_MIGRATION	0.000129986514724339	0.001534987813583	0.518848077743792	0.412998841589744	1.88371380177012	75	ANXA1; RHOJ; ADGRA2; ITGB3; PLK2; ETS1; NRP1; MET; HIF1A; SMOC2; SRPX2; NOS3; NFE2L2; FGF2; HMOX1; ADAM17; KDR; AKT1; STAT5A; ROCK2; LGMN; PIK3CD; P2RX4; PDCD6; PROX1; NUS1; HSPB1; TMSB4X; EDN1; RAC1; CD40; CALR; ABL1; MIR126	0.73065419926551	0.001534987813583
Heart_Left_Ventricle	GOBP_POSITIVE_REGULATION_OF_ENDOTHELIAL_CELL_PROLIFERATION	0.00967671371260234	0.0445112993277723	0.380730400722792	0.357315665543864	1.55900498771239	61	ITGB3; NRP1; PGF; MDK; HIF1A; CXCL12; NRARP; FGF2; HMOX1; ADAM17; APLNR; KDR; NRAS; AKT1; VASH2; STAT5A; CCL24; PIK3CD; MYDGF; PDCD6; PROX1; PLXNB3; MIR126	1	0.0445112993277723
Heart_Left_Ventricle	GOBP_POSITIVE_REGULATION_OF_EPIDERMAL_CELL_DIFFERENTIATION	0.375	0.555727656208806	0.0928481214159878	0.359728214890675	1.05754481752141	13	PTCH2; MACROH2A1; MED1; NOTCH1; CYP27B1; TRIM16; NUMA1; BMP4	1	0.555727656208806
Heart_Left_Ventricle	GOBP_POSITIVE_REGULATION_OF_EPIDERMIS_DEVELOPMENT	0.224105461393597	0.408859720380853	0.124434168630393	0.395156205952879	1.21260158700226	15	PTCH2; MACROH2A1; MED1; NOTCH1; CYP27B1; TMEM79; TRIM16; PPARD; NUMA1; BMP4	1	0.408859720380853
Heart_Left_Ventricle	GOBP_POSITIVE_REGULATION_OF_EPITHELIAL_CELL_APOPTOTIC_PROCESS	0.288679245283019	0.470201691607027	0.107554375265169	0.328967816589233	1.13348072919801	24	CD248; CCL2; AKR1C3; ECSCR; ANO6; PIAS4; PRKCI; CD40; PDCD4; THBS1	1	0.470201691607027
Heart_Left_Ventricle	GOBP_POSITIVE_REGULATION_OF_EPITHELIAL_CELL_DIFFERENTIATION	0.239488117001828	0.424621660413467	0.11776578836269	0.32446111115611	1.17667301528894	28	ETV2; LIF; PTCH2; FGF2; SOX9; MACROH2A1; MED1; NOTCH1	1	0.424621660413467
Heart_Left_Ventricle	GOBP_POSITIVE_REGULATION_OF_EPITHELIAL_CELL_MIGRATION	0.000323379449172706	0.00325172787799603	0.49849310876659	0.35563128675892	1.71537706910898	103	ANXA1; RHOJ; ADGRA2; ITGB3; PLK2; ETS1; NRP1; MET; PPM1F; HIF1A; SMOC2; PFN1; SRPX2; NOS3; NFE2L2; FGF2; ITGA3; SOX9; HMOX1; ADAM17; KDR; AKT1; MAP4K4; STAT5A; ROCK2; SRC; TGFB2; LGMN; PIK3CD; P2RX4; RTN4; PDCD6; PROX1; NUS1; HSPB1; TGFBR2; TMSB4X; EDN1; RAC1; CD40; CALR; ABL1; MIR126	1	0.00325172787799603
Heart_Left_Ventricle	GOBP_POSITIVE_REGULATION_OF_EPITHELIAL_CELL_PROLIFERATION	0.000118194570788369	0.00142875630623961	0.538434096309916	0.365730118020428	1.80627472579999	115	ITGB3; PTN; NRP1; PGF; MDK; MYC; HIF1A; OSR1; LAMC1; KDM5B; CXCL12; NRARP; FGF2; SOX9; CDC42; HMOX1; YAP1; ADAM17; APLNR; DLX5; MED1; XBP1; KDR; LAMB1; NOTCH1; NRAS; AR; AKT1; VASH2; STAT5A; NR4A3; CCL24; PIK3CD; HTRA1; NME1; MYDGF; RTN4; SOX11; PDCD6; PROX1; SRSF6; MST1	0.66437168240142	0.00142875630623961
Heart_Left_Ventricle	GOBP_POSITIVE_REGULATION_OF_EPITHELIAL_TO_MESENCHYMAL_TRANSITION	0.0694698354661792	0.194467104161052	0.231126709673834	0.39028056525941	1.44358739297471	30	DAB2; JAG1; MDK; FERMT2; BCL9L; TGFB3; NOTCH1; TGFB2; PDPN; HDAC2; TGFBR2; WWTR1; SDCBP; ACVR1	1	0.194467104161052
Heart_Left_Ventricle	GOBP_POSITIVE_REGULATION_OF_ERAD_PATHWAY	0.748400852878465	0.840907162538126	0.0621124188949471	-0.274151464994085	-0.768711290548004	11	RNF185; USP13	1	0.840907162538126
Heart_Left_Ventricle	GOBP_POSITIVE_REGULATION_OF_ERBB_SIGNALING_PATHWAY	0.0529197080291971	0.162668041974449	0.266350657088526	0.405942250269752	1.45748827174008	27	PLAUR; CBL; ADRA2A; AFAP1L2; ARAP1; ADAM17; CCDC88A; AKT1; DOK1; NUP62; RTN4	1	0.162668041974449
Heart_Left_Ventricle	GOBP_POSITIVE_REGULATION_OF_ERK1_AND_ERK2_CASCADE	0.00087427668575198	0.00719518191890466	0.477270815362862	0.333092461166773	1.65375046269816	117	LRP1; CCL2; CCL21; RAP1B; NOD1; CD44; SHC1; MAP3K12; NRP1; THPO; CD74; ADCYAP1; PDGFRB; PDGFA; CHI3L1; FERMT2; CCL4; FGF2; NPNT; KDR; NOTCH1; CCN2; CCL19; TNFAIP8L3; RAMP3; SRC; CCL24; RIPK2; GNAI2; P2RY6; CCR1; PLA2G2A; CCL8; CCL3; P2RY1; PYCARD; SEMA7A; MAP2K7; ABL1; MIR126; ARRB1; SPRY2; FGF18; HAVCR2; CCL7; GPR183	1	0.00719518191890466
Heart_Left_Ventricle	GOBP_POSITIVE_REGULATION_OF_ERYTHROCYTE_DIFFERENTIATION	0.00568462533620668	0.0305480678917952	0.407017918923954	0.473628991072487	1.67663110950845	26	ETS1; PRKDC; HIF1A; ACVR2A; MED1; STAT5B; NCKAP1L; INPP5D; ACVR1B; INHBA; BRD1	1	0.0305480678917952
Heart_Left_Ventricle	GOBP_POSITIVE_REGULATION_OF_ESTABLISHMENT_OF_PROTEIN_LOCALIZATION	0.406976744186047	0.584059050237728	0.0802023444698144	0.184927661362328	1.02311366471127	236	LRP1; FLNA; SOX4; TP53; ANO1; BBC3; CASP8; YWHAZ; ARF1; TPR; FZD5; YWHAH; PPIA; YWHAB; TP53BP2; PTPN23; HIF1A; CAMK1; MICALL2; DOC2B; FYN; CDC42; ANP32B; GZMB; PPP3R1; PRKAA1; TGFB3; CACNB3; TM7SF3; GPR68; NLGN2; SRI; RAC2; SRC; TGFB2; ITGAM; DMAP1; TRIM28; DKC1; ATP13A2; LEPROT; PMAIP1; B3GAT3; CORO2B; CAMK2N1; CD33; TMEM30B; EFCAB7; MYH10; BCAP31; PRKCD; RAC1; PRNP; RACK1; DYNLL1; ZPR1; CCT5; ICE1; ARHGEF5; CTDSPL2; MAPK8; HPS4; ECT2; ERBB2; SEC16A; NNAT; ACSL4; CCT6A; SMO; EMD; PCK2; HYAL2; MIEF1	1	0.584059050237728
Heart_Left_Ventricle	GOBP_POSITIVE_REGULATION_OF_ESTABLISHMENT_OF_PROTEIN_LOCALIZATION_TO_MITOCHONDRION	0.242369838420108	0.427340295407599	0.115734447701689	0.278722957173437	1.15368618611009	49	TP53; BBC3; CASP8; YWHAZ; FZD5; YWHAH; YWHAB; TP53BP2; MICALL2; GZMB; PPP3R1; PRKAA1; RAC2; LEPROT; PMAIP1	1	0.427340295407599
Heart_Left_Ventricle	GOBP_POSITIVE_REGULATION_OF_EXCITATORY_POSTSYNAPTIC_POTENTIAL	0.187617260787992	0.365575933159161	0.137250779610133	0.454840997221489	1.28786945483515	11	SSH1; RGS4; CACNB3; NLGN2	1	0.365575933159161
Heart_Left_Ventricle	GOBP_POSITIVE_REGULATION_OF_EXOCYTOSIS	0.335701598579041	0.515245172179479	0.0946646223153342	0.257842499069383	1.08140006371316	51	RAB27A; ARF1; IL4R; SCAMP5; GAB2; DOC2B; NCS1; RAB3D; ITGAM; ATP13A2; AP1G1; HGS; CNR1; VPS4B; UNC13D	1	0.515245172179479
Heart_Left_Ventricle	GOBP_POSITIVE_REGULATION_OF_EXTRACELLULAR_MATRIX_ORGANIZATION	0.213483146067416	0.397478888388521	0.127505315300183	0.39112566256576	1.24042522982506	17	EMILIN1; PHLDB2; DDR2; COLGALT1; SOX9; PDPN	1	0.397478888388521
Heart_Left_Ventricle	GOBP_POSITIVE_REGULATION_OF_EXTRINSIC_APOPTOTIC_SIGNALING_PATHWAY	0.0109015638859745	0.048326254418819	0.380730400722792	0.403506193879125	1.59910564346935	41	RIPK1; TNFSF10; PPP2R1B; BCL10; LTBR; STK4; PDIA3; PMAIP1; PAK2; RET; FADD; TRAF2; RBCK1; ITM2C; PYCARD; INHBA; AGTR2; THBS1; SRPX; HYAL2	1	0.048326254418819
Heart_Left_Ventricle	GOBP_POSITIVE_REGULATION_OF_EXTRINSIC_APOPTOTIC_SIGNALING_PATHWAY_VIA_DEATH_DOMAIN_RECEPTORS	0.867647058823529	0.919676431764484	0.0544555953940371	-0.243088766862755	-0.667413468027942	10	SFRP1; FAF1; TIMP3; PTEN; SKIL	1	0.919676431764484
Heart_Left_Ventricle	GOBP_POSITIVE_REGULATION_OF_FATTY_ACID_BIOSYNTHETIC_PROCESS	0.0261600459032831	0.0926563440594547	0.352487857583619	0.522760114318695	1.57946061775835	14	ANXA1; ELOVL5; AVPR1A; CD74	1	0.0926563440594547
Heart_Left_Ventricle	GOBP_POSITIVE_REGULATION_OF_FATTY_ACID_METABOLIC_PROCESS	0.264650283553875	0.446947976253889	0.11331290842208	0.338994652409828	1.15595114890835	23	ANXA1; ELOVL5; AVPR1A; CD74; IRS1; NR4A3; CPT1A	1	0.446947976253889
Heart_Left_Ventricle	GOBP_POSITIVE_REGULATION_OF_FATTY_ACID_OXIDATION	0.415778251599147	0.592241384987192	0.0928481214159878	-0.369543818189718	-1.03618817211421	11	PPARA; PPARGC1A; PLIN5; ABCD2; ABCD1; IRS2	1	0.592241384987192
Heart_Left_Ventricle	GOBP_POSITIVE_REGULATION_OF_FAT_CELL_DIFFERENTIATION	0.0643382352941176	0.184890194574762	0.241339976815091	0.353924610939478	1.41749252516663	42	ZFP36L1; CCDC3; CCDC71L; RARRES2; KLF5; STK4; XBP1; LRP5; TFE3; AKT1; FRZB; CARM1; HNRNPU	1	0.184890194574762
Heart_Left_Ventricle	GOBP_POSITIVE_REGULATION_OF_FIBROBLAST_MIGRATION	0.189493433395872	0.36792490124981	0.136490437780413	0.453079572774188	1.28288203119362	11	ITGB1; DDR2; BAG4; AKT1; PTK2	1	0.36792490124981
Heart_Left_Ventricle	GOBP_POSITIVE_REGULATION_OF_FIBROBLAST_PROLIFERATION	9.98530741250852e-06	0.00018105617085713	0.593325476396405	0.6319986523563	2.23725452132598	26	SPHK1; PRKDC; CDC6; MYC; CD74; DDR2; PDGFRB; PDGFA; DHX9; CCNA2	0.0561274129657104	0.00018105617085713
Heart_Left_Ventricle	GOBP_POSITIVE_REGULATION_OF_FILOPODIUM_ASSEMBLY	0.0684410646387833	0.192449837085843	0.237793834423688	0.459581482643151	1.4374190440938	16	CCL21; NRP1; AGRN; ARAP1; CDC42; TGFB3	1	0.192449837085843
Heart_Left_Ventricle	GOBP_POSITIVE_REGULATION_OF_FOCAL_ADHESION_ASSEMBLY	0.351606805293006	0.532000498668098	0.0956031492204301	0.341827159863254	1.09777913752131	18	NRP1; PPM1F; FERMT2; S100A10; KDR; MAP4K4; RAC1; ABL1	1	0.532000498668098
Heart_Left_Ventricle	GOBP_POSITIVE_REGULATION_OF_G1_S_TRANSITION_OF_MITOTIC_CELL_CYCLE	0.102941176470588	0.251251564455569	0.188204146308491	0.385576085941507	1.36492671047895	26	ANXA1; CDC6; MEPCE; CYP1A1; CDK10; ADAM17; KMT2E; AKT1	1	0.251251564455569
Heart_Left_Ventricle	GOBP_POSITIVE_REGULATION_OF_GENE_EXPRESSION	1.16790535916853e-09	6.19307513467079e-08	0.788186810800237	0.288072043510131	1.78766777480831	660	LRP1; DDX39B; ANXA1; ENO1; PTGER4; IFI16; ACTG1; IL33; HGF; HNRNPA0; CYP1B1; STING1; SOX4; ACTB; PLXNB2; IL1R1; TLR6; TP53; NOD1; CD200; NFKB2; DNMT1; BCL3; CYP26B1; CASP8; NKD2; CASP1; HLA.DPB1; RIPK1; RAB27A; SPHK1; PIAS3; MSN; ETS1; PLSCR1; SMAD1; PELI1; PABPC1; SMARCD1; PRKDC; IL4R; IL34; MYH9; SCAMP5; ADAM19; PASK; HLA.DPA1; LRRFIP1; MDK; FZD5; MYC; SF3B4; CD74; EMILIN1; LILRB1; PPM1F; NFKB1; NCL; RELB; CREBBP; BAG2; RBM3; BCL10; ADCYAP1; IRF7; ADRA2A; LUM; SECISBP2; DHX33; CGAS; HIF1A; DDX21; POLR2H; OSR1; IL12A; SPN; DHX9; KDM5B; GJC2; TNFRSF4; CSF1; TLR3; SULF1; TNC; NOS3; FUS; SHLD2; TENT4A; AFAP1L2; TARBP2; LY96; NFE2L2; TRA2B; FGF2; ITGA3; SOX9; PAXIP1; MACROH2A1; HMOX1; MYBBP1A; EGR1; YAP1; ADAM17; EP300; MED1; LILRB2; XBP1; CD83; IRF1; TBX21; SYNCRIP; NCOR2; PRKAA1; C1QTNF1; NOTCH1; PPP3CA; CCN2; IRF3; AR; DGKQ; IL1RAP; AKT1; RARA; RPL5; MYOCD; RPS7; POLR1F; ITGB8; STAT6; CCL19; U2AF2; POLDIP3; XRCC5; ARHGEF2; NR4A3; RAMP3; ROCK2; SRC; CDCA4; IRAK1; SLC7A5; STAT5B; RIPK2; LRRC32; RPS3; PIK3CD; WARS1; HDAC2; MAPK11; SPTBN1; IGHD; ATP13A2; MEF2C; TP53BP1; HGS; RPL23; SOX11; ANGEL2; NPM1; IL17D; ACTA2; SLC38A2; PANX1; RELA; RPL26; CAMK2N1; TNRC6C; CCL3; FADD; CARD9; CTCF; TRAF2; HSPB1; HNRNPU; CD34; AKIRIN2; GSDMD; FRMD8; HCFC1; KHDRBS1; MRE11; EIF4A3; AZU1; SELENOK; MAZ; DHX58; EIF6; PYCARD; IL6ST; RIF1; FURIN; CD40; CEBPG; YTHDF1; SEMA7A; CALR; INHBA; AGO2; CLCF1; MMP8; SERPINE1; ABL1; CLDN5; ZPR1	6.5647960238863e-06	6.19307513467079e-08
Heart_Left_Ventricle	GOBP_POSITIVE_REGULATION_OF_GENE_EXPRESSION_EPIGENETIC	0.262867647058824	0.445876313524302	0.111918316325105	0.285573974923761	1.14374350447693	42	ACTB; SMARCD1; DDX21; POLR2H; MACROH2A1; MYBBP1A; EP300; POLR1F; CDCA4	1	0.445876313524302
Heart_Left_Ventricle	GOBP_POSITIVE_REGULATION_OF_GLIAL_CELL_DIFFERENTIATION	0.00259124201777545	0.0169759573215802	0.431707695803346	0.499985859771642	1.76993356109649	26	PTN; IL34; LIF; TNFRSF1B; MDK; HES1; RNF112; NOTCH1; HDAC2; DICER1; CXCR4; RELA; IL6ST; CLCF1; ASPA; HDAC1	1	0.0169759573215802
Heart_Left_Ventricle	GOBP_POSITIVE_REGULATION_OF_GLIAL_CELL_PROLIFERATION	0.749482401656315	0.841390169704443	0.060640400949416	-0.264571538611078	-0.765669019392236	12	PLAG1; PPP1CC; TSPO; MTOR	1	0.841390169704443
Heart_Left_Ventricle	GOBP_POSITIVE_REGULATION_OF_GLIOGENESIS	0.00142146367300742	0.0106109525975759	0.45505986738723	0.45575203816366	1.79600630392251	40	SOX8; PTN; IL34; LIF; TNFRSF1B; MDK; LYN; GJC2; HES1; RNF112; ETV5; NOTCH1; HDAC2; DICER1; PRKCI; CXCR4; RELA; IL6ST; CLCF1	1	0.0106109525975759
Heart_Left_Ventricle	GOBP_POSITIVE_REGULATION_OF_GLUCONEOGENESIS	0.300207039337474	0.479840248059409	0.11101149245045	-0.387912348558685	-1.12261685096702	12	KAT2B; PPARA; PPARGC1A; GPT; ARPP19	1	0.479840248059409
Heart_Left_Ventricle	GOBP_POSITIVE_REGULATION_OF_GLUCOSE_IMPORT	0.154661016949153	0.326946061027148	0.163180127180689	-0.360009745392405	-1.28106415846572	24	KLF15; INSR; RAP1A; SORBS1; CAPN10; RHOQ; PTPN11; ADIPOR2; PIK3R1; ARPP19; CLTCL1	1	0.326946061027148
Heart_Left_Ventricle	GOBP_POSITIVE_REGULATION_OF_GLUCOSE_METABOLIC_PROCESS	0.118421052631579	0.275401215077412	0.191892240384838	-0.358036985230123	-1.33020792465517	29	INSR; KAT2B; SORBS1; PPP1R3G; PPARA; PPARGC1A; PPP1R3E; SLC25A12; RGN; EPM2AIP1; GPT; ARPP19	1	0.275401215077412
Heart_Left_Ventricle	GOBP_POSITIVE_REGULATION_OF_GLUCOSE_TRANSMEMBRANE_TRANSPORT	0.331140350877193	0.511043778225757	0.108394255853397	-0.292863758918552	-1.08807109049745	29	KLF15; INSR; RAP1A; SORBS1; CAPN10; RHOQ; PTPN11; ADIPOR2; PIK3R1; ARPP19; CLTCL1; IRS2; C2CD5	1	0.511043778225757
Heart_Left_Ventricle	GOBP_POSITIVE_REGULATION_OF_GLYCOGEN_METABOLIC_PROCESS	0.246376811594203	0.430660678617625	0.124434168630393	-0.41656645221202	-1.2055417171903	12	INSR; SORBS1; PPP1R3G; PPP1R3E	1	0.430660678617625
Heart_Left_Ventricle	GOBP_POSITIVE_REGULATION_OF_GLYCOLYTIC_PROCESS	0.271221532091097	0.453731021394065	0.11776578836269	-0.40136757980718	-1.16155623866463	12	INSR; PFKFB2; PRKAA2	1	0.453731021394065
Heart_Left_Ventricle	GOBP_POSITIVE_REGULATION_OF_GLYCOPROTEIN_METABOLIC_PROCESS	0.0555555555555556	0.167891278375149	0.261663521711573	0.458683842258231	1.49769899413378	19	IL33; CCL21; ABCA2; CCL19; POMT2; SOAT1; GOLGA2; SLC2A10	1	0.167891278375149
Heart_Left_Ventricle	GOBP_POSITIVE_REGULATION_OF_GRANULOCYTE_CHEMOTAXIS	0.106463878326996	0.257723281686497	0.188204146308491	0.440277770740719	1.37704341070084	16	CCL21; MDK; CD74; CCL19; RAC2; NCKAP1L; EDN1; RAC1	1	0.257723281686497
Heart_Left_Ventricle	GOBP_POSITIVE_REGULATION_OF_GROWTH	0.0394137079524651	0.12873007112191	0.321775918075361	0.254057222566474	1.30960799507912	151	LRP1; DDX39B; TBX20; GLI1; FOXS1; BRAT1; SPHK1; NRP1; AVPR1A; PRKDC; PPM1F; TBX2; HLX; AGRN; H3.3B; PPIB; PSMD10; KDM2B; CSF1; CXCL12; SMURF1; FGF2; CDC42; YAP1; ADAM17; NOTCH1; NDEL1; AKT1; CHD7; GDI1; RPS6KA3; TGFB2; STAT5B; MEF2C; INO80; SLC23A2; CXCR4; MFSD2A; PROX1; TGFBR2; EXOSC9; MAP1B; EDN1; SEMA7A; DBNL; ZPR1	1	0.12873007112191
Heart_Left_Ventricle	GOBP_POSITIVE_REGULATION_OF_GTPASE_ACTIVITY	6.03269550577884e-05	0.000819076846328088	0.557332238758646	0.302192245964197	1.69445554396247	255	ARHGAP21; RGS16; CCL2; CCL21; ARHGEF10; ITGB1; RP2; RSU1; ADAP2; EPHA2; NET1; RASA3; HACD3; DVL2; RIN1; NRP1; RASA4; SYDE1; ARHGDIA; SH3BP1; AGRN; LLGL1; RASA4B; LLGL2; ADCYAP1; RASA2; F11R; ARHGAP33; RCC2; ARHGAP45; FERMT2; CCL4; SGSM2; ARHGDIB; ARHGAP29; ARAP1; S100A10; TBC1D2; ARFGAP3; RGS4; PICALM; MYO9B; ARHGAP23; TAGAP; SYNGAP1; TBC1D10C; RGS14; RALGAPA2; NDEL1; PREX2; CORO1C; PRTN3; MAP4K4; ARHGEF12; GDI1; SNX9; CCL19; SEC23B; RAP1GDS1; CCL24; SIPA1; NCKAP1L; TBC1D24; TSC2; DLC1; CCL8; CCL3; RIC8A; RANBP1; SRGAP2; KALRN; CD40; RACK1; RGS1; TBC1D9B; RASAL3; ARRB1; AGAP11; ARHGEF5; ECT2; ERBB2	0.339097814379828	0.000819076846328088
Heart_Left_Ventricle	GOBP_POSITIVE_REGULATION_OF_HEART_GROWTH	0.164233576642336	0.340146254350247	0.14551614609036	0.355770136015166	1.27735115113766	27	DDX39B; TBX20; GLI1; TBX2; FGF2; YAP1; NOTCH1; MEF2C; PROX1; EDN1	1	0.340146254350247
Heart_Left_Ventricle	GOBP_POSITIVE_REGULATION_OF_HEART_RATE	0.935727788279773	0.961697635019929	0.0461379160269737	0.189515684223529	0.608630292738867	18	AVPR1A; NPPA; RGS4; ATP2A2; EDN1	1	0.961697635019929
Heart_Left_Ventricle	GOBP_POSITIVE_REGULATION_OF_HEMOPOIESIS	0.000153624976022875	0.00175513412647273	0.518848077743792	0.391930496787214	1.83565568318486	89	ANXA1; SOX4; CASP8; SLC9B2; ZFP36L1; RIPK1; PNP; PRKDC; IL4R; IL34; LIF; HLA.DRA; KITLG; MDK; CD74; HLX; CSF1; LILRB2; XBP1; CD83; GPR68; RARA; CCL19; STAT5B; RIPK2; NFKBID; NCKAP1L; CCR1; FADD; TGFBR2; INPP5D; AXL	0.863525990224582	0.00175513412647273
Heart_Left_Ventricle	GOBP_POSITIVE_REGULATION_OF_HISTONE_DEACETYLATION	0.547568710359408	0.694781878313822	0.077274697304471	-0.307504104788252	-0.939064459575732	14	PINK1; C6orf89; VEGFA	1	0.694781878313822
Heart_Left_Ventricle	GOBP_POSITIVE_REGULATION_OF_HISTONE_H3_K4_METHYLATION	0.0391074985635524	0.128027518593901	0.321775918075361	0.555580593559601	1.60435015428536	12	DNMT1; PAXIP1; KMT2E; KMT2A	1	0.128027518593901
Heart_Left_Ventricle	GOBP_POSITIVE_REGULATION_OF_HISTONE_METHYLATION	0.424632352941176	0.599852758415735	0.0833634065110386	0.287345072794261	1.01719214256691	26	DNMT1; PAXIP1; KMT2E; KMT2A; RIF1; PHF19; BRD4; MTF2	1	0.599852758415735
Heart_Left_Ventricle	GOBP_POSITIVE_REGULATION_OF_HORMONE_SECRETION	0.328646748681898	0.509445932609615	0.0952879846194844	0.235090712479457	1.0722635881033	75	LRP1; SOX4; ANO1; ADCYAP1; HIF1A; DOC2B; C1QTNF1; NMB; SPP1; TM7SF3; GPR68; NLGN2; SRI; RASL10B; SOX11; CAMK2N1; P2RY1; RETN; EDN1; RAC1; INHBA; DYNLL1; NNAT; ACSL4; SCT; PCK2	1	0.509445932609615
Heart_Left_Ventricle	GOBP_POSITIVE_REGULATION_OF_HYDROLASE_ACTIVITY	5.03977340793544e-05	0.000702942092456702	0.557332238758646	0.255842372794576	1.54951409433334	506	ARHGAP21; IFI16; DNAJC10; RGS16; CCL2; CCL21; ANTXR1; NOD1; CD200; BBC3; ARHGEF10; ITGB1; SOX7; CASP8; RP2; RSU1; ADAP2; CASP1; EPHA2; NET1; RASA3; RIPK1; HACD3; DVL2; PLSCR1; RIN1; NRP1; AVPR1A; TNFSF10; RASA4; SYDE1; ARHGDIA; MYC; SH3BP1; PPM1F; PLCB2; PCOLCE; PCOLCE2; AGRN; LLGL1; BCL10; RASA4B; LLGL2; ADCYAP1; BAX; PDGFRB; RASA2; MSH6; ARF4; SLC39A10; RHOA; DHX9; F11R; PFN1; LYN; ARHGAP33; RCC2; ARHGAP45; FERMT2; BOK; CCL4; SGSM2; ARHGDIB; ARHGAP29; FYN; ARAP1; ITGA1; FGF2; S100A10; TRADD; TBC1D2; ARFGAP3; ANP32B; IFT57; FBLN1; RGS4; PICALM; MYO9B; ARHGAP23; PPP1R12A; TAGAP; SYNGAP1; TBC1D10C; RGS14; LPAR1; CCN2; RALGAPA2; TFAP4; NDEL1; PREX2; AHSA2P; CORO1C; PRTN3; AKT1; MAP4K4; CALM3; ARHGEF12; GDI1; SNX9; CCL19; SEC23B; EPHA4; RAP1GDS1; ROCK2; CALM2; CCL24; LGMN; RIPK2; SIPA1; RPS3; ATP1B3; NCKAP1L; PRELID1; MEF2C; PMAIP1; P2RY6; SENP1; TBC1D24; TSC2; DLC1; CCL8; CCL3; PDCD6; CD33; FADD; CARD9; TRAF2; RIC8A; HNRNPU; AKIRIN2; DNAJB11; BCAP31; RANBP1; PRKCD; P2RX1; SRGAP2; ATP2A3; KALRN; PYCARD; GTF2H4; CD40; RACK1; RGS1; DYNLL1; TBC1D9B; APH1A; RASAL3; PCNA; ARRB1; AGAP11; TCEA1; ARHGEF5; MAPK8; ECT2; ERBB2	0.283285663260051	0.000702942092456702
Heart_Left_Ventricle	GOBP_POSITIVE_REGULATION_OF_IMMUNE_EFFECTOR_PROCESS	0.000308037067651898	0.00312540858713234	0.49849310876659	0.339237007535301	1.69968818243351	126	ANXA1; IL33; IL1R1; HLA.DMB; IL4R; HLA.DRA; FZD5; CD74; LILRB1; HLX; BCL10; GAB2; DDX21; IL12A; LYN; TNFRSF4; SHLD2; NECTIN2; RPS19; PAXIP1; HMOX1; XBP1; TBX21; RARA; DDX60; CCL19; RAC2; NR4A3; SLC7A5; STAT5B; ITGAM; RIPK2; NFKBID; TP53BP1; AP1G1; FADD; TRAF2; DHX58; RIF1; CD40; SEMA7A; UNC13D; CLCF1	1	0.00312540858713234
Heart_Left_Ventricle	GOBP_POSITIVE_REGULATION_OF_IMMUNE_RESPONSE	2.92117741730732e-09	1.42228470349931e-07	0.774939030136436	0.323921530167389	1.9317754969937	414	ANXA1; IFI16; ACTG1; IL33; GBP1; STING1; ACTB; IL1R1; SFPQ; CTSG; HLA.DMB; HLA.DPB1; PLSCR1; SIN3A; ARPC5; PRKDC; IL4R; HLA.DRA; NONO; HLA.DPA1; FZD5; CD74; LILRB1; NFKB1; RELB; CREBBP; HLX; BCL10; BAX; NLRC5; IRF7; IFI35; BTN3A1; CGAS; GAB2; SLC39A10; IL12A; PSMD10; DHX9; LYN; ACTR2; HLA.DQA1; WASF2; CD209; LIME1; SHLD2; NECTIN2; IKBKE; FYN; BTN3A3; RPS19; CDC42; PAXIP1; PTPN6; IKBKG; NMI; WIPF2; ACTR3; IGHV4.39; IGKV2.28; EP300; IGHV4.34; MED1; XBP1; IGHM; TBX21; PARP9; IGKC; BTN2A1; CACNB3; NRAS; IGHV4.59; IRF3; IGLV3.25; YES1; RARA; GRB2; HEXIM1; EIF2B1; IGHV3.43; CCL19; XRCC5; NR4A3; SRC; TGFB2; COLEC11; STAT5B; ITGAM; RIPK2; CFB; NFKBID; RPS3; PIK3CD; NCKAP1L; IGKV3.20; MUC1; IGHD; ARPC3; MEF2C; CLEC4A; TP53BP1; AP1G1; PAK2; PTK2; PTPN2; IGKV1.5; ARPC4; IGLV2.11; CNR1; CLEC10A; RELA; PSMD5; FADD; CARD9; TRAF2; RBCK1; AKIRIN2; PRKCD; FCGR3A; KHDRBS1; IGLC1; IGHG1; INPP5D; LAT; FCGR2B; PYCARD; C2; IL6ST; RIF1; RAC1; A2M; PRNP; CD40; SH2B2; IGKV3.15; CLCF1; ABL1; IGLV2.14; MYO1G; EXOSC3; PRAM1; C1R; IGHA1; IGLV1.51; CRK; IGLV1.40; IGLV1.44; FCGR2A; CD55; WAS; IGHV3.30; PAG1	1.64199382626845e-05	1.42228470349931e-07
Heart_Left_Ventricle	GOBP_POSITIVE_REGULATION_OF_IMMUNE_SYSTEM_PROCESS	8.94875716601077e-14	1.21540558715212e-11	0.954541630725724	0.325414729532516	2.00396890718461	604	ANXA1; IFI16; ACTG1; IL33; GBP1; STING1; CCL2; SOX4; CCL21; ACTB; IL1R1; TLR6; SFPQ; NOD1; CTSG; HLA.DMB; CASP8; SLC9B2; HLA.DPB1; ZFP36L1; RIPK1; PTN; PLSCR1; PELI1; PNP; SIN3A; ARPC5; PRKDC; CXCL14; IL4R; IL34; LIF; HLA.DRA; PGF; NONO; HLA.DPA1; CTSC; KITLG; MDK; FZD5; CD74; LILRB1; NFKB1; LGALS1; RELB; CREBBP; HLX; VCAM1; BCL10; BAX; NLRC5; IRF7; ANO6; IFI35; BTN3A1; CGAS; GAB2; SLC39A10; DDX21; RHOA; IL12A; PSMD10; SPN; DHX9; RARRES2; LYN; JAM3; ACTR2; TNFRSF4; HLA.DQA1; WASF2; CD209; HES1; CSF1; LIME1; CCL4; CXCL12; SHLD2; NECTIN2; IKBKE; FYN; BTN3A3; RPS19; CDC42; PAXIP1; PTPN6; CXCL10; IKBKG; NMI; HMOX1; WIPF2; ADAM17; ACTR3; IGHV4.39; IGKV2.28; EP300; IGHV4.34; JAK3; MED1; LILRB2; XBP1; CD83; IGHM; TBX21; PARP9; IGKC; BTN2A1; EFNB3; CACNB3; NRAS; IGHV4.59; IRF3; AKT1; GPR68; BST1; IGLV3.25; YES1; RARA; GRB2; HEXIM1; DDX60; EIF2B1; IGHV3.43; CCL19; RAC2; XRCC5; NR4A3; SRC; TGFB2; CCL24; COLEC11; LGMN; SLC7A5; STAT5B; ITGAM; RIPK2; CFB; NFKBID; RPS3; PIK3CD; NCKAP1L; IGKV3.20; P2RX4; MUC1; IGHD; ARPC3; MEF2C; CLEC4A; TP53BP1; AP1G1; PAK2; CCR1; PTK2; PTPN2; IGKV1.5; ARPC4; IGLV2.11; CNR1; TNIP2; CLEC10A; RELA; CCL8; CCL3; PSMD5; FADD; CARD9; TRAF2; TGFBR2; RBCK1; AKIRIN2; PRKCD; FCGR3A; KHDRBS1; IGLC1; IGHG1; INPP5D; SELENOK; LAT; DHX58; SIRPA; AXL; FCGR2B; PYCARD; C2; IL6ST; EDN1; RIF1; RAC1; A2M; PRNP; CD40; SEMA7A; SH2B2; CALR; UNC13D; IGKV3.15; CLCF1; MMP8; SERPINE1; ABL1; IGLV2.14; MYO1G; RASAL3; EXOSC3; PRAM1; C1R; IGHA1; IGLV1.51; CRK; IGLV1.40; TNFRSF14; IGLV1.44; FCGR2A; CD55; WAS; IGHV3.30; PAG1; SASH3; MYD88; THBS1; CEACAM1; HAVCR2; CCL7; GPR183; DUSP10; KRAS; BLOC1S3; IGLC2; FCN1; KLHL6; SOCS5; PSMB10; ADAM10; SNX4; CD99; CD300A; HK1; TIRAP; SPPL3; ZMIZ1; ZNF580; TRDC; HAMP; C1S; CD177; LGALS3; HCAR2; CFD; PSME1; IGHV3.74; WASL; BTN3A2; JAM2; TRIB1; FES	5.03009640301465e-10	1.21540558715212e-11
Heart_Left_Ventricle	GOBP_POSITIVE_REGULATION_OF_IMMUNOGLOBULIN_PRODUCTION	0.0695970695970696	0.194726295771592	0.231126709673834	0.398632628649799	1.45686045281598	29	IL33; IL4R; TNFRSF4; SHLD2; PAXIP1; XBP1; TBX21; TP53BP1; RIF1; CD40; CLCF1; EXOSC3; SASH3	1	0.194726295771592
Heart_Left_Ventricle	GOBP_POSITIVE_REGULATION_OF_INFLAMMATORY_RESPONSE	0.0163232094891908	0.0646811718769391	0.352487857583619	0.328492521598021	1.5086679167289	77	PTGER4; TNFRSF1A; IL33; RIPK1; ETS1; CTSC; MDK; IFI35; DHX9; TLR3; TRADD; RPS19; NMI; FABP4; CCL24; STAT5B; OSMR; CNR1; PLA2G2A; CCL3; ABCC1; IL6ST; MMP8; SERPINE1; MIR126; NUPR1; PDCD4	1	0.0646811718769391
Heart_Left_Ventricle	GOBP_POSITIVE_REGULATION_OF_INSULIN_SECRETION	0.555304740406321	0.701028551672477	0.0799858801499946	-0.225598526468651	-0.948215930928635	45	GPR27; MPC2; PFKFB2; PHPT1; CAPN10; JAK2; SIRT3; NR0B2; PPP3CB; STX4; CD38	1	0.701028551672477
Heart_Left_Ventricle	GOBP_POSITIVE_REGULATION_OF_INSULIN_SECRETION_INVOLVED_IN_CELLULAR_RESPONSE_TO_GLUCOSE_STIMULUS	0.551984877126654	0.698336032934711	0.0711327399327894	0.272472924737631	0.929116103035464	23	LRP1; ANO1; HIF1A; GPR68; SRI; CAMK2N1; RAC1; DYNLL1	1	0.698336032934711
Heart_Left_Ventricle	GOBP_POSITIVE_REGULATION_OF_INTERFERON_ALPHA_PRODUCTION	0.3	0.479840248059409	0.103958471559957	0.349112521364198	1.13992563922124	19	IRF7; DHX9; TLR3; IRF3; RIPK2	1	0.479840248059409
Heart_Left_Ventricle	GOBP_POSITIVE_REGULATION_OF_INTERFERON_BETA_PRODUCTION	0.372943327239488	0.554140746078024	0.0902635484340068	0.288944949039355	1.04787203380766	28	IRF7; DHX9; TLR3; IRF1; IRF3; RIPK2	1	0.554140746078024
Heart_Left_Ventricle	GOBP_POSITIVE_REGULATION_OF_INTERFERON_GAMMA_PRODUCTION	0.0560578661844485	0.168864558318749	0.257206466468838	0.381393229158739	1.46485680441749	35	IL1R1; BCL3; HLA.DPB1; HLA.DPA1; FZD5; IL12A; TLR3; SLC7A5; RIPK2; FADD; PYCARD; CEBPG; ABL1; SASH3; HAVCR2	1	0.168864558318749
Heart_Left_Ventricle	GOBP_POSITIVE_REGULATION_OF_INTERLEUKIN_10_PRODUCTION	0.780898876404494	0.86202525221321	0.0540088272801684	0.230939228273531	0.763762359976077	20	HGF; BCL3; CD83; CD34; PYCARD; SASH3	1	0.86202525221321
Heart_Left_Ventricle	GOBP_POSITIVE_REGULATION_OF_INTERLEUKIN_12_PRODUCTION	0.30377358490566	0.483068053640807	0.104343952581949	0.322306510561833	1.11052875142817	24	MDK; TLR3; IRF1; CCL19; RIPK2; MAPK11; RELA; CD40	1	0.483068053640807
Heart_Left_Ventricle	GOBP_POSITIVE_REGULATION_OF_INTERLEUKIN_1_PRODUCTION	0.0108581163277335	0.0481716431556352	0.380730400722792	0.415873645916584	1.62518994697507	38	IFI16; NOD1; CASP8; CASP1; FZD5; EGR1; CCL19; RIPK2; HDAC2; IGHD; PANX1; CCL3; HSPB1; GSDMD; AZU1; PYCARD; CARD8; HAVCR2; TRIM16; HK1	1	0.0481716431556352
Heart_Left_Ventricle	GOBP_POSITIVE_REGULATION_OF_INTERLEUKIN_2_PRODUCTION	0.0475285171102662	0.151118399827939	0.287857117255149	0.490249094000434	1.53333720064855	16	ANXA1; CD83; STAT5B; RIPK2; RPS3; SPTBN1; TRAF2; ABL1; SASH3	1	0.151118399827939
Heart_Left_Ventricle	GOBP_POSITIVE_REGULATION_OF_INTERLEUKIN_6_PRODUCTION	0.218348623853211	0.403198953573883	0.124434168630393	0.269877532284886	1.17223623992579	60	IL33; TLR6; NOD1; CD74; BCL10; ADCYAP1; DHX9; TLR3; LILRB2; XBP1; IL1RAP; ARHGEF2; RIPK2; IL17D; CARD9; AKIRIN2; SELENOK; PYCARD; MMP8; MYD88; HYAL2; IL17RA; TIRAP; CYBA	1	0.403198953573883
Heart_Left_Ventricle	GOBP_POSITIVE_REGULATION_OF_INTERLEUKIN_8_PRODUCTION	0.157116451016636	0.330397145965024	0.150169802128406	0.323002155281552	1.24851982861274	37	NOD1; RIPK1; CD74; BCL10; TLR3; AFAP1L2; IL17D; RELA; FADD; PYCARD; SERPINE1; MYD88; HYAL2; FCN1; TIRAP; ZNF580	1	0.330397145965024
Heart_Left_Ventricle	GOBP_POSITIVE_REGULATION_OF_INTRACELLULAR_PROTEIN_TRANSPORT	0.603806228373703	0.738699396498491	0.0623861492893626	0.184233904062911	0.934214665624283	137	FLNA; TP53; BBC3; CASP8; YWHAZ; TPR; FZD5; YWHAH; YWHAB; TP53BP2; CAMK1; MICALL2; FYN; CDC42; ANP32B; GZMB; PPP3R1; PRKAA1; CACNB3; RAC2; ITGAM; DMAP1; TRIM28; LEPROT; PMAIP1; B3GAT3; TMEM30B; EFCAB7; BCAP31; PRKCD; PRNP; ZPR1; ICE1; CTDSPL2; MAPK8; HPS4; ECT2; ERBB2; SEC16A; SMO; EMD; HYAL2; MIEF1	1	0.738699396498491
Heart_Left_Ventricle	GOBP_POSITIVE_REGULATION_OF_INTRACELLULAR_SIGNAL_TRANSDUCTION	1.1941658383675e-10	7.29647121256279e-09	0.826657301178302	0.2988022578899	1.84969251233548	656	LRP1; FLNA; TNFRSF1A; HGF; NEK6; CCL2; CCL21; RAP1B; TLR6; SFPQ; TP53; LRRK1; NOD1; LPAR4; BBC3; SLC20A1; PTBP1; ITGB1; CASP8; PLK2; AKR1C3; MC1R; SPRED1; CASP1; NET1; NDST1; RIPK1; CD44; FKBP1A; SPHK1; STIMATE; HACD3; SHC1; DVL2; IGFBP4; TMEM106A; PELI1; MAP3K12; CARD16; NRP1; MET; GPR20; TNFSF10; IL34; LIF; TIMP2; KITLG; THPO; FZD5; CD74; NFAT5; PPIA; LGALS1; BCL10; ADCYAP1; CBL; BAX; PDGFRB; PDGFA; ADRA2A; IFI35; DLG5; DHX33; CGAS; DDX21; RPS27A; CHI3L1; RHOA; LURAP1L; TXN; F11R; TRIM62; RELL1; LYN; CSF1; TLR3; FERMT2; BOK; ADORA2B; CCL4; TRAF4; BAG4; LTBR; F10; IKBKE; FYN; ITGA1; FGF2; ALPK1; CHERP; TRADD; SOX9; CDC42; PTPN6; P2RY8; IKBKG; NPNT; NMI; CDK10; HMOX1; LTF; EP300; LRRC59; TRIM8; AKR1C2; KDR; TF; PRKAA1; TRIM34; C1QTNF1; LPAR1; TGFB3; NOTCH1; CANT1; DAXX; CCN2; TRAF7; MAP4K5; IRF3; AR; KSR1; BST2; MAP4K1; MAP4K4; GRB2; SPRED2; IRS1; HEXIM1; RPS7; DDX60; CCL19; RAC2; TNFAIP8L3; EPHA4; STK19; RAMP3; ROCK2; HCST; SRC; TRAF3; TGFB2; CCL24; IRAK1; RIPK2; TRIM25; GNAI2; RPS3; PIK3CD; NUP62; MAPK11; P2RX4; MYDGF; RTN4; PIAS4; SPRED3; TRIM44; PMAIP1; ATR; RPL23; P2RY6; SOX11; CCR1; PTK2; PTPN2; ERBIN; RET; CXCR4; TRIM22; TNIP2; PLA2G2A; RELA; CCL8; RPL26; CSPG4; CCL3; IRAK4; FADD; CARD9; P2RY1; TRAF2; TICAM2; GPR17; RBCK1; MYORG; BCAP31; RELL2; RGL2; MAZ; IGF1R; DHX58; AXL; GUCY1A1; FCGR2B; PYCARD; EDN1; S100A4; TSPYL5; RAC1; LMCD1; CD40; SLC35B2; GSDME; SEMA7A; RACK1; DBNL; CALR; MAP2K7; MMP8; ABL1; MIR126; TERF2IP; SPI1; MTDH; ARRB1; SPRY2; OSBPL8; ARHGEF5; NUPR1; ECT2; ERBB2	6.7124061774637e-07	7.29647121256279e-09
Heart_Left_Ventricle	GOBP_POSITIVE_REGULATION_OF_INTRACELLULAR_STEROID_HORMONE_RECEPTOR_SIGNALING_PATHWAY	0.186311787072243	0.36464434370929	0.13880510939114	0.463928886408421	1.26344640086289	10	KMT2D; YAP1; MED1; AR	1	0.36464434370929
Heart_Left_Ventricle	GOBP_POSITIVE_REGULATION_OF_INTRACELLULAR_TRANSPORT	0.293624161073826	0.474987324657766	0.0992333343771191	0.207105505138249	1.08335672331968	164	DAB2; FLNA; TP53; BBC3; ANXA2; CASP8; YWHAZ; MSN; ARF1; TPR; FZD5; YWHAH; YWHAB; TP53BP2; PTPN23; CAMK1; MICALL2; DHX9; LDLRAP1; FYN; CDC42; ANP32B; GZMB; PPP3R1; PRKAA1; CACNB3; RAC2; ITGAM; DMAP1; TRIM28; LEPROT; PMAIP1; B3GAT3; TMEM30B; EFCAB7; BCAP31; PRKCD; KHDRBS1; PRNP; ZPR1; EHD1; ICE1; CTDSPL2; MAPK8; HPS4; ECT2; ERBB2; SEC16A; NCBP2; SMO; EMD; HYAL2; MIEF1; EHD2	1	0.474987324657766
Heart_Left_Ventricle	GOBP_POSITIVE_REGULATION_OF_INTRINSIC_APOPTOTIC_SIGNALING_PATHWAY	0.417562724014337	0.594190290485476	0.0828962134571565	0.247333917846724	1.01701802411705	48	SFPQ; TP53; BBC3; BAX; BOK; RPS7; RPS3; PIAS4; PMAIP1; PTPN2; RPL26; BCAP31; GSDME; RACK1; NUPR1	1	0.594190290485476
Heart_Left_Ventricle	GOBP_POSITIVE_REGULATION_OF_ION_TRANSPORT	0.0834645669291339	0.219386062486584	0.193813302725311	0.195740179839512	1.17221904093689	429	LRP1; FLNA; CCL2; SOX4; ACTB; TP53; G6PD; ANO1; BBC3; ANXA2; ITGB1; CASP8; SLC6A9; YWHAZ; STIMATE; AVPR1A; ARF1; TPR; FZD5; YWHAH; PPIA; LRRC55; YWHAB; TP53BP2; ADCYAP1; BAX; PDGFRB; ANO6; ADRA2A; PTPN23; HIF1A; CAMK1; MICALL2; DHX9; ERFE; GJC2; LDLRAP1; ATP2B1; CCL4; DOC2B; CXCL12; NFE2L2; FYN; CDC42; CXCL10; PLTP; ANP32B; NPPA; APLNR; GZMB; CLIP3; MYLK; PPP3R1; PRKAA1; C1QTNF1; TGFB3; CACNB3; SPP1; ZDHHC8; TM7SF3; AKT1; GPR68; ORAI1; SLC26A6; RNASEL; PTGES; NLGN2; CALM3; IRS1; SRI; MCHR1; RAC2; NR4A3; RAMP3; SRC; CALM2; TGFB2; ITGAM; ATP1B3; DMAP1; TRIM28; P2RX4; PRELID1; RASL10B; ATP13A2; LEPROT; PMAIP1; P2RY6; CCR1; B3GAT3; PRKCI; CAMK2N1; CCL3; ABCA3; CD33; TMEM30B; P2RY1; ACSL5; EFCAB7; MYH10; BCAP31; PRKCD; KHDRBS1; TMSB4X; P2RX1; RETN; EDN1; RAC1; PRNP; RACK1; ABL1; DYNLL1; ZPR1; ICE1; OSBPL8; ARHGEF5; CTDSPL2; MAPK8; HPS4; ECT2; ERBB2; GRK2; HTT; AZIN1; SEC16A; NNAT; ACSL4	1	0.219386062486584
Heart_Left_Ventricle	GOBP_POSITIVE_REGULATION_OF_ISOTYPE_SWITCHING	0.0329412100252199	0.110412964550841	0.321775918075361	0.474495050871774	1.5048248909761	17	SHLD2; PAXIP1; TBX21; TP53BP1; RIF1; CD40; CLCF1; EXOSC3	1	0.110412964550841
Heart_Left_Ventricle	GOBP_POSITIVE_REGULATION_OF_I_KAPPAB_KINASE_NF_KAPPAB_SIGNALING	7.65544067956391e-09	3.16406118086976e-07	0.747739663149885	0.430269352749386	2.18871343420101	139	FLNA; TNFRSF1A; NEK6; CCL21; TLR6; NOD1; SLC20A1; CASP8; PLK2; CASP1; RIPK1; FKBP1A; TMEM106A; PELI1; CARD16; TNFSF10; CD74; LGALS1; BCL10; DDX21; RHOA; LURAP1L; TRIM62; TLR3; LTBR; IKBKE; FYN; ALPK1; TRADD; IKBKG; HMOX1; LTF; TRIM8; TRIM34; LPAR1; CANT1; IRF3; BST2; CCL19; IRAK1; RIPK2; TRIM25; NUP62; TRIM22; TNIP2; RELA; IRAK4; FADD; CARD9; TRAF2; TICAM2; RBCK1; S100A4; CD40; SLC35B2; ABL1; TERF2IP; MTDH; ECT2; TRIM21; BRD4; SECTM1; MYD88; TRIM32; RHOC	4.30312320598288e-05	3.16406118086976e-07
Heart_Left_Ventricle	GOBP_POSITIVE_REGULATION_OF_JNK_CASCADE	0.209174311926606	0.393233714829247	0.127505315300183	0.27226066692426	1.18258758990755	60	CCL21; NOD1; RIPK1; TLR3; TRAF4; LTBR; CDC42; CCN2; CCL19; TRAF3; RIPK2; CARD9; TRAF2; FCGR2B; PYCARD; MMP8; DAB2IP; MYD88; SDCBP; AXIN1	1	0.393233714829247
Heart_Left_Ventricle	GOBP_POSITIVE_REGULATION_OF_JUN_KINASE_ACTIVITY	0.0477064220183486	0.151330585871974	0.282013350011725	0.340230243747954	1.43471122723096	54	TLR6; RIPK1; HACD3; DVL2; MAP3K12; FZD5; TF; DAXX; MAP4K5; MAP4K1; CCL19; EPHA4; RIPK2; RPS3; TRAF2; EDN1; DBNL; MAP2K7; ARHGEF5; DAB2IP	1	0.151330585871974
Heart_Left_Ventricle	GOBP_POSITIVE_REGULATION_OF_KERATINOCYTE_DIFFERENTIATION	0.577861163227017	0.718884439758788	0.0684714904492088	0.316202379982836	0.895318120428287	11	MACROH2A1; MED1; NOTCH1; CYP27B1; TRIM16; NUMA1	1	0.718884439758788
Heart_Left_Ventricle	GOBP_POSITIVE_REGULATION_OF_LAMELLIPODIUM_ASSEMBLY	0.389513108614232	0.569132618539277	0.0891647117820678	0.334050823572033	1.0594167278219	17	ACTR2; WASF2; CDC42; ACTR3; RAC2	1	0.569132618539277
Heart_Left_Ventricle	GOBP_POSITIVE_REGULATION_OF_LAMELLIPODIUM_ORGANIZATION	0.239543726235741	0.424621660413467	0.120433371642259	0.35409024364994	1.18655353689207	22	ACTR2; WASF2; CDC42; ACTR3; CORO1C; RAC2; SRC	1	0.424621660413467
Heart_Left_Ventricle	GOBP_POSITIVE_REGULATION_OF_LEUKOCYTE_ADHESION_TO_VASCULAR_ENDOTHELIAL_CELL	0.0756143667296786	0.205073635821912	0.224966093540314	0.447243951117971	1.43632553690679	18	ETS1; MDK; NFAT5; RHOA; FUT4; IRAK1; RELA	1	0.205073635821912
Heart_Left_Ventricle	GOBP_POSITIVE_REGULATION_OF_LEUKOCYTE_APOPTOTIC_PROCESS	0.12476370510397	0.285327819290689	0.172324344900946	0.421911225470499	1.35496939854882	18	ANXA1; TP53; BAX; LYN; PIK3CD; PRELID1; MEF2C	1	0.285327819290689
Heart_Left_Ventricle	GOBP_POSITIVE_REGULATION_OF_LEUKOCYTE_CELL_CELL_ADHESION	1.21909787190744e-08	4.63010076891333e-07	0.747739663149885	0.435778263060184	2.2097476921082	137	ANXA1; CCL2; SOX4; CCL21; HLA.DMB; HLA.DPB1; CD44; ETS1; PNP; IL4R; HLA.DRA; HLA.DPA1; MDK; CD74; LILRB1; NFAT5; LGALS1; HLX; VCAM1; BCL10; RHOA; IL12A; LYN; CD209; HES1; FYN; CDC42; PTPN6; FUT4; JAK3; LILRB2; XBP1; CD83; EFNB3; AKT1; YES1; RARA; GRB2; CCL19; NR4A3; SRC; IRAK1; STAT5B; RIPK2; NFKBID; RPS3; NCKAP1L; PAK2; RELA; FADD; TGFBR2; SELENOK; SIRPA; PYCARD; IL6ST; RAC1	6.85254913799173e-05	4.63010076891333e-07
Heart_Left_Ventricle	GOBP_POSITIVE_REGULATION_OF_LEUKOCYTE_CHEMOTAXIS	0.000126251890449256	0.00149402500255846	0.518848077743792	0.441125743638363	1.92976136300335	62	CCL21; PTN; CXCL14; IL34; PGF; MDK; CD74; ANO6; IL12A; RARRES2; CSF1; CCL4; CXCL12; CXCL10; ADAM17; CCL19; RAC2; LGMN; NCKAP1L; CCR1; PTK2; CCL3; EDN1; RAC1; CALR; SERPINE1; THBS1; CCL7; ADAM10; TIRAP; ZNF580	0.709661876215268	0.00149402500255846
Heart_Left_Ventricle	GOBP_POSITIVE_REGULATION_OF_LEUKOCYTE_DEGRANULATION	0.736346516007533	0.83263000733823	0.0570059526582387	0.262346458432597	0.80505310823266	15	IL4R; GAB2; ITGAM; AP1G1	1	0.83263000733823
Heart_Left_Ventricle	GOBP_POSITIVE_REGULATION_OF_LEUKOCYTE_MEDIATED_IMMUNITY	0.270650263620387	0.453450113803336	0.107140237276725	0.253801316921529	1.12398148458402	64	IL1R1; HLA.DRA; FZD5; DDX21; IL12A; SHLD2; NECTIN2; PAXIP1; TBX21; STAT5B; ITGAM; TP53BP1; AP1G1; FADD; TRAF2; RIF1; CD40; CLCF1; EXOSC3	1	0.453450113803336
Heart_Left_Ventricle	GOBP_POSITIVE_REGULATION_OF_LEUKOCYTE_MIGRATION	6.82484054662507e-06	0.000131781509052506	0.610526878385931	0.436447955420815	2.04387503288259	88	CCL21; IL1R1; PTN; CXCL14; IL34; PGF; KITLG; MDK; CD74; ANO6; RHOA; IL12A; SPN; RARRES2; JAM3; CSF1; CCL4; CXCL12; CXCL10; ADAM17; CCL19; RAC2; CCL24; LGMN; NCKAP1L; P2RX4; CCR1; PTK2; CCL8; CCL3; FADD; SELENOK; PYCARD; EDN1; RAC1; CALR; SERPINE1; TNFRSF14; THBS1; CCL7; ADAM10; CD99; TIRAP; ZNF580; LGALS3	0.0383624287125795	0.000131781509052506
Heart_Left_Ventricle	GOBP_POSITIVE_REGULATION_OF_LEUKOCYTE_PROLIFERATION	8.79935008358028e-06	0.000163238108316187	0.593325476396405	0.446710570822403	2.06829390039319	82	ANXA1; HLA.DMB; HLA.DPB1; PELI1; PNP; IL34; HLA.DPA1; KITLG; CD74; VCAM1; SLC39A10; IL12A; LYN; TNFRSF4; CD209; HES1; CSF1; JAK3; LILRB2; BST2; BST1; CCL19; STAT5B; RIPK2; RPS3; NCKAP1L; MEF2C; PTK2; FADD; TGFBR2; SELENOK; PYCARD; IL6ST; CD40; CLCF1; RASAL3; CD55; SASH3; MYD88; HAVCR2; GPR183	0.0494611468198047	0.000163238108316187
Heart_Left_Ventricle	GOBP_POSITIVE_REGULATION_OF_LIPASE_ACTIVITY	0.753456221198157	0.844412087139022	0.0655321029282414	-0.198260274461281	-0.822168646053382	44	GPIHBP1; PLA2G5; FGFR1; PTAFR; PLIN5; PNLIP; AGTR1; S1PR4; NTF4; FLT1; ADRA1A	1	0.844412087139022
Heart_Left_Ventricle	GOBP_POSITIVE_REGULATION_OF_LIPID_BIOSYNTHETIC_PROCESS	0.494584837545126	0.655707744801641	0.0743625384422526	0.230922593342258	0.982694622562824	55	ANXA1; TNFRSF1A; ELOVL5; STARD4; AVPR1A; CD74; LDLR; CCDC3	1	0.655707744801641
Heart_Left_Ventricle	GOBP_POSITIVE_REGULATION_OF_LIPID_CATABOLIC_PROCESS	0.394904458598726	0.573729119096262	0.0956031492204301	-0.335745466593177	-1.04339782938643	15	ADORA1; PPARA; PLIN5; ABCD2; ABCD1; PNPLA2; IRS2	1	0.573729119096262
Heart_Left_Ventricle	GOBP_POSITIVE_REGULATION_OF_LIPID_KINASE_ACTIVITY	0.00369650926798662	0.0220347882780437	0.431707695803346	0.53045670036238	1.77755610404598	22	CCL21; PDGFRB; LYN; FGF2; CDC42; IRS1; CCL19; TNFAIP8L3; SRC; PTK2	1	0.0220347882780437
Heart_Left_Ventricle	GOBP_POSITIVE_REGULATION_OF_LIPID_LOCALIZATION	0.0685413005272408	0.192489244472641	0.227987202850442	0.311369707830478	1.37892817384395	64	LRP1; ANXA2; ITGB1; AVPR1A; NFKB1; ERFE; LDLRAP1; IKBKE; PLTP; C1QTNF1; SPP1; ZDHHC8; PTGES; P2RX4; PRELID1; ABCA3; ACSL5; PRKCD; RETN; EDN1; EHD1	1	0.192489244472641
Heart_Left_Ventricle	GOBP_POSITIVE_REGULATION_OF_LIPID_METABOLIC_PROCESS	0.117850953206239	0.274539350151771	0.169570644405628	0.269109188010951	1.26040666500561	89	ANXA1; TNFRSF1A; CCL21; ELOVL5; STARD4; AVPR1A; CD74; PDGFRB; LDLR; CCDC3; LYN; LDLRAP1; FGF2; CDC42; PRKAA1; AKT1; IRS1; CCL19; TNFAIP8L3; NR4A3; SRC; CPT1A	1	0.274539350151771
Heart_Left_Ventricle	GOBP_POSITIVE_REGULATION_OF_LIPID_STORAGE	0.313852813852814	0.49250884049879	0.11101149245045	-0.33234858957997	-1.10356325674697	19	PLIN5; FITM1; SREBF2; OSBPL11; ACACB; LPL	1	0.49250884049879
Heart_Left_Ventricle	GOBP_POSITIVE_REGULATION_OF_LIPID_TRANSPORT	0.00130619740660056	0.00993523088295226	0.45505986738723	0.434317217174079	1.77712299117974	46	LRP1; ANXA2; ITGB1; AVPR1A; ERFE; LDLRAP1; PLTP; C1QTNF1; SPP1; ZDHHC8; PTGES; P2RX4; PRELID1; ABCA3; ACSL5; PRKCD; RETN; EDN1	1	0.00993523088295226
Heart_Left_Ventricle	GOBP_POSITIVE_REGULATION_OF_LOCOMOTION	7.79188318210817e-11	5.15918967134438e-09	0.839088935621274	0.349578651834829	2.05342029746038	363	LRP1; DAB2; PLAU; FLNA; ANXA1; ACTG1; HGF; CCL21; IL1R1; RHOJ; S100A11; ADGRA2; ITGB3; MYADM; ITGB1; PLK2; SSH1; MAPRE1; SPHK1; PTN; ETS1; SEMA6A; NRP1; MET; MCAM; CXCL14; IL34; PGF; SYDE1; FERMT3; KITLG; MDK; CD74; PPM1F; FAM83H; SMURF2; CAVIN1; DDR2; PDGFRB; PDGFA; ANO6; ADRA2A; HIF1A; RHOA; SMOC2; IL12A; SPN; RARRES2; PFN1; LYN; JAM3; CSF1; FERMT2; CCL4; DUOX1; SRPX2; BAG4; CXCL12; NOS3; F10; NFE2L2; FBXO5; FGF2; TRADD; ITGA3; SOX9; CXCL10; STK4; HMOX1; NSMF; ADAM17; NUMB; MYLK; XBP1; DUOX2; KDR; TF; LAMB1; LPAR1; NOTCH1; SEMA6B; SEMA5B; PPP3CA; ARTN; AKT1; MAP4K4; CCL19; RAC2; STAT5A; SEMA3F; SNAI2; ARHGEF2; NR4A3; ROCK2; SRC; TGFB2; CCL24; TWIST2; PDPN; LGMN; GNAI2; PIK3CD; NCKAP1L; P2RX4; RTN4; CCR1; PTK2; RET; CXCR4; CCL8; CCL3; PDCD6; FADD; SOD2; PROX1; NUS1; HSPB1; TGFBR2; SEMA4F; TMSB4X; AZU1; SELENOK; MAZ; IGF1R; PYCARD; EDN1; RAC1; ACVR1B; CD40; SEMA7A; RACK1; CALR; AGO2; SERPINE1; ABL1; MIR126; ZNF609; CPNE3; CCAR1	4.379817536663e-07	5.15918967134438e-09
Heart_Left_Ventricle	GOBP_POSITIVE_REGULATION_OF_LONG_TERM_SYNAPTIC_POTENTIATION	0.48747591522158	0.650152485656881	0.0785029047348687	0.340752190285753	0.983990145435803	12	ADCY1; LGMN; NRGN; STAU1; ADORA2A; CREB1; EIF2AK4	1	0.650152485656881
Heart_Left_Ventricle	GOBP_POSITIVE_REGULATION_OF_LYASE_ACTIVITY	0.321292775665399	0.500828256243818	0.101350743797099	0.40024612337665	1.0900151701146	10	TIMP2; NOS3; ORAI1	1	0.500828256243818
Heart_Left_Ventricle	GOBP_POSITIVE_REGULATION_OF_LYMPHOCYTE_APOPTOTIC_PROCESS	0.625475285171103	0.75576022741762	0.0652353056017703	0.317543324775899	0.864785493121782	10	TP53; BAX; PRELID1	1	0.75576022741762
Heart_Left_Ventricle	GOBP_POSITIVE_REGULATION_OF_LYMPHOCYTE_CHEMOTAXIS	0.0715630885122411	0.197960689235879	0.231126709673834	0.475235744356303	1.45833877622403	15	CCL21; CXCL14; CCL4; ADAM17; CCL3; CCL7; ADAM10; PTK2B	1	0.197960689235879
Heart_Left_Ventricle	GOBP_POSITIVE_REGULATION_OF_LYMPHOCYTE_DIFFERENTIATION	0.00183258608901191	0.0129246755411994	0.45505986738723	0.415475780311929	1.74603116658392	53	ANXA1; SOX4; PNP; PRKDC; IL4R; HLA.DRA; MDK; CD74; HLX; LILRB2; XBP1; CD83; RARA; CCL19; STAT5B; RIPK2; NFKBID; NCKAP1L; TGFBR2; INPP5D; AXL	1	0.0129246755411994
Heart_Left_Ventricle	GOBP_POSITIVE_REGULATION_OF_LYMPHOCYTE_MIGRATION	0.00972978526861296	0.0446458146896926	0.380730400722792	0.464195171592418	1.68342495744403	28	CCL21; CXCL14; RHOA; SPN; CCL4; CXCL12; CXCL10; ADAM17; CCL3; FADD; SELENOK; PYCARD; TNFRSF14; CCL7; ADAM10; JAM2; PTK2B	1	0.0446458146896926
Heart_Left_Ventricle	GOBP_POSITIVE_REGULATION_OF_MACROAUTOPHAGY	0.520179372197309	0.674040600164924	0.083129129135339	-0.222841465375459	-0.95065388435365	47	LRSAM1; OPTN; SESN1; PINK1; CALCOCO2; GPSM1; EPM2A; PRKAA2	1	0.674040600164924
Heart_Left_Ventricle	GOBP_POSITIVE_REGULATION_OF_MACROPHAGE_ACTIVATION	0.0027087796992897	0.0176023707395461	0.431707695803346	0.585416984315306	1.85660534915864	17	IL33; TLR6; IL4R; CTSC; TNIP2; CCL3; MMP8; THBS1; HAVCR2; HAMP; CEBPA; MIR145; LRRK2; HSPD1	1	0.0176023707395461
Heart_Left_Ventricle	GOBP_POSITIVE_REGULATION_OF_MACROPHAGE_CHEMOTAXIS	0.0200341775841744	0.0758841726419435	0.352487857583619	0.582201420705856	1.68122312039395	12	IL34; MDK; RARRES2; CSF1; PTK2	1	0.0758841726419435
Heart_Left_Ventricle	GOBP_POSITIVE_REGULATION_OF_MACROPHAGE_DERIVED_FOAM_CELL_DIFFERENTIATION	0.15527950310559	0.327637420028724	0.160801401070022	-0.462204503118119	-1.33761806171205	12	PLA2G5; MAPK9; ALOX15B; IL18; AGTR1; LPL	1	0.327637420028724
Heart_Left_Ventricle	GOBP_POSITIVE_REGULATION_OF_MACROPHAGE_DIFFERENTIATION	0.0265250952391625	0.093524366657307	0.352487857583619	0.566017311486839	1.60266205294779	11	CASP8; RIPK1; IL34; LIF; CSF1	1	0.093524366657307
Heart_Left_Ventricle	GOBP_POSITIVE_REGULATION_OF_MACROPHAGE_MIGRATION	0.00960242463933416	0.0442419908997519	0.380730400722792	0.599591630294383	1.83994519507797	15	IL34; MDK; RARRES2; CSF1; P2RX4; PTK2; CCL3	1	0.0442419908997519
Heart_Left_Ventricle	GOBP_POSITIVE_REGULATION_OF_MAPK_CASCADE	2.61923670878105e-05	0.000407140452510443	0.575610261071129	0.287989731708256	1.66421606882074	319	LRP1; HGF; CCL2; CCL21; RAP1B; TLR6; NOD1; NDST1; RIPK1; CD44; SPHK1; HACD3; SHC1; DVL2; IGFBP4; TMEM106A; MAP3K12; NRP1; IL34; LIF; TIMP2; KITLG; THPO; FZD5; CD74; PPIA; ADCYAP1; PDGFRB; PDGFA; ADRA2A; DHX33; RPS27A; CHI3L1; RELL1; TLR3; FERMT2; ADORA2B; CCL4; TRAF4; LTBR; ITGA1; FGF2; CDC42; IKBKG; NPNT; CDK10; KDR; TF; PRKAA1; C1QTNF1; LPAR1; TGFB3; NOTCH1; DAXX; CCN2; TRAF7; MAP4K5; AR; KSR1; MAP4K1; CCL19; TNFAIP8L3; EPHA4; RAMP3; ROCK2; SRC; TRAF3; TGFB2; CCL24; IRAK1; RIPK2; GNAI2; RPS3; MAPK11; MYDGF; P2RY6; CCR1; RET; CXCR4; PLA2G2A; CCL8; CSPG4; CCL3; CARD9; P2RY1; TRAF2; RELL2; IGF1R; FCGR2B; PYCARD; EDN1; CD40; GSDME; SEMA7A; DBNL; MAP2K7; MMP8; ABL1; MIR126; SPI1; ARRB1; SPRY2; ARHGEF5; ERBB2; DAB2IP; DUSP7; FGF18; MYD88; THBS1; SDCBP; AXIN1; HAVCR2; CCL7; GPR183	0.147227295400583	0.000407140452510443
Heart_Left_Ventricle	GOBP_POSITIVE_REGULATION_OF_MAP_KINASE_ACTIVITY	0.0104261102514238	0.0467345819164698	0.380730400722792	0.275532971608081	1.42880783182706	157	HGF; TLR6; NOD1; RIPK1; HACD3; SHC1; DVL2; MAP3K12; IL34; KITLG; FZD5; CD74; PPIA; PDGFRB; PDGFA; ADRA2A; RPS27A; ADORA2B; ITGA1; FGF2; IKBKG; TF; PRKAA1; LPAR1; TGFB3; DAXX; TRAF7; MAP4K5; KSR1; MAP4K1; CCL19; EPHA4; SRC; IRAK1; RIPK2; RPS3; MAPK11; RET; CXCR4; CSPG4; TRAF2; EDN1; CD40; DBNL; MAP2K7; ARRB1; ARHGEF5; ERBB2; DAB2IP; DUSP7; FGF18; THBS1	1	0.0467345819164698
Heart_Left_Ventricle	GOBP_POSITIVE_REGULATION_OF_MAST_CELL_ACTIVATION	0.287090558766859	0.468428455973445	0.109250039480711	0.391478941462087	1.13047379158824	12	IL4R; GAB2; NECTIN2; NR4A3	1	0.468428455973445
Heart_Left_Ventricle	GOBP_POSITIVE_REGULATION_OF_MEMBRANE_PERMEABILITY	0.213143872113677	0.397478888388521	0.12384217120105	0.282425782422938	1.18450317619758	51	TP53; BBC3; CASP8; YWHAZ; YWHAH; YWHAB; TP53BP2; BAX; JAM3; BOK; GZMB; PPP3R1	1	0.397478888388521
Heart_Left_Ventricle	GOBP_POSITIVE_REGULATION_OF_MEMBRANE_POTENTIAL	0.726890756302521	0.826296181068679	0.0628003977812234	-0.290445615910336	-0.797434280036776	10	BID; NNT; MFN1; ANK3; VCP	1	0.826296181068679
Heart_Left_Ventricle	GOBP_POSITIVE_REGULATION_OF_MEMBRANE_PROTEIN_ECTODOMAIN_PROTEOLYSIS	0.377649325626204	0.558509730843427	0.0925528864684773	0.366379205290304	1.05799328008996	12	TNFRSF1B; ADRA2A; SNX9; FURIN	1	0.558509730843427
Heart_Left_Ventricle	GOBP_POSITIVE_REGULATION_OF_MESENCHYMAL_CELL_PROLIFERATION	0.136538461538462	0.301446462021874	0.165656695205483	0.456791901509375	1.34289690975116	13	MYC; PDGFA; SOX9; LRP5; CHRD; TGFBR2	1	0.301446462021874
Heart_Left_Ventricle	GOBP_POSITIVE_REGULATION_OF_METAPHASE_ANAPHASE_TRANSITION_OF_CELL_CYCLE	0.430672268907563	0.605035943566678	0.0899860794997137	-0.367952244544572	-1.01023295633733	10	CDC16; ANAPC7; MAD2L1BP; CDC23; ANAPC5; CUL3	1	0.605035943566678
Heart_Left_Ventricle	GOBP_POSITIVE_REGULATION_OF_MICROTUBULE_POLYMERIZATION_OR_DEPOLYMERIZATION	0.41044776119403	0.587803023101055	0.0860347242455604	0.294927670994741	1.02932477205699	25	MAPRE1; MET; PSRC1; RPS3; MAP1B; RAC1; FES; ANKRD53; SPAST; NUMA1	1	0.587803023101055
Heart_Left_Ventricle	GOBP_POSITIVE_REGULATION_OF_MITOCHONDRIAL_FISSION	0.231422505307856	0.415201373231873	0.130777137971974	-0.388492831395872	-1.20732107308483	15	PINK1; MIEF2; FIS1; MUL1; BNIP3	1	0.415201373231873
Heart_Left_Ventricle	GOBP_POSITIVE_REGULATION_OF_MITOCHONDRIAL_OUTER_MEMBRANE_PERMEABILIZATION_INVOLVED_IN_APOPTOTIC_SIGNALING_PATHWAY	0.0242051947293084	0.0872162817778478	0.352487857583619	0.430281435449201	1.56043524682767	28	TP53; BBC3; CASP8; YWHAZ; YWHAH; YWHAB; TP53BP2; BAX; BOK; GZMB; PPP3R1	1	0.0872162817778478
Heart_Left_Ventricle	GOBP_POSITIVE_REGULATION_OF_MITOCHONDRIAL_TRANSLATION	0.000782941888325654	0.00650061499893427	0.477270815362862	-0.702759302318268	-1.97051294342471	11	RCC1L; RPUSD3; RMND1; UQCC2; CDK5RAP1; FASTKD2; NGRN; RPUSD4; FASTKD3	1	0.00650061499893427
Heart_Left_Ventricle	GOBP_POSITIVE_REGULATION_OF_MITOCHONDRION_ORGANIZATION	0.133928571428571	0.298218569026714	0.160801401070022	0.282191638201685	1.25602042794937	66	TP53; BBC3; CAMKK2; CASP8; YWHAZ; TNFSF10; PLAUR; YWHAH; YWHAB; TP53BP2; BAX; HIF1A; BOK; GZMB; PPP3R1; KDR	1	0.298218569026714
Heart_Left_Ventricle	GOBP_POSITIVE_REGULATION_OF_MITOTIC_CELL_CYCLE	0.130584192439863	0.293722987476778	0.159646701919906	0.269556390775324	1.2379918925814	77	ANXA1; CCDC57; SPHK1; SIN3A; CDC6; CDCA5; SMOC2; MEPCE; RCC2; HES1; CDT1; FBXO5; CYP1A1; CDK10; ADAM17; KMT2E; AKT1; LGMN; STAT5B; CDC7; MEIS2; VPS4B; PPP1R10; ABL1; APEX1; BRD4; EIF4E; USP22; WNT10B; CDK4; RAB11A; KLHL18; RB1; KCNA5	1	0.293722987476778
Heart_Left_Ventricle	GOBP_POSITIVE_REGULATION_OF_MITOTIC_NUCLEAR_DIVISION	0.591966173361522	0.730022347622886	0.0732558655828455	-0.258106703681036	-0.905241517661597	23	AURKA; INSR; RGCC; CDC16; ANAPC7; EGF	1	0.730022347622886
Heart_Left_Ventricle	GOBP_POSITIVE_REGULATION_OF_MONOCYTE_CHEMOTAXIS	0.144508670520231	0.31253683608858	0.160801401070022	0.462985498854403	1.33696328692817	12	ANO6; CXCL12; CXCL10; LGMN; CCR1; SERPINE1	1	0.31253683608858
Heart_Left_Ventricle	GOBP_POSITIVE_REGULATION_OF_MONONUCLEAR_CELL_MIGRATION	0.0067491132604989	0.0344879687611494	0.407017918923954	0.407694762833755	1.66130196949051	44	CCL21; CXCL14; ANO6; RHOA; IL12A; SPN; CCL4; CXCL12; CXCL10; ADAM17; LGMN; CCR1; CCL3; FADD; SELENOK; PYCARD; CALR; SERPINE1; TNFRSF14; CCL7; ADAM10; LGALS3; JAM2; PTK2B	1	0.0344879687611494
Heart_Left_Ventricle	GOBP_POSITIVE_REGULATION_OF_MONOOXYGENASE_ACTIVITY	0.5	0.65835090185055	0.0764767053228531	0.292111470543031	0.978863170492321	22	NOD1; HIF1A; AKT1; CALM3; NUS1; CYP27B1; AGTR2; KRAS; GCH1; PTK2B	1	0.65835090185055
Heart_Left_Ventricle	GOBP_POSITIVE_REGULATION_OF_MORPHOGENESIS_OF_AN_EPITHELIUM	0.0730337078651685	0.20045042573736	0.227987202850442	0.434454573176448	1.43682843574166	20	SOX8; LIF; MDK; FGF2; SOX9; AR; PIK3CD; ABL1; AGTR2; SMO; SIRT6	1	0.20045042573736
Heart_Left_Ventricle	GOBP_POSITIVE_REGULATION_OF_MRNA_CATABOLIC_PROCESS	0.691466083150985	0.80077987376316	0.0672065093710464	-0.211843974842186	-0.846198122558074	38	NANOS1; TNRC6B; METTL16; EIF4ENIF1; RBM24; PNPT1; RC3H1	1	0.80077987376316
Heart_Left_Ventricle	GOBP_POSITIVE_REGULATION_OF_MRNA_METABOLIC_PROCESS	0.708791208791209	0.813250741909652	0.0574877409561325	0.19678525298702	0.850308446429833	59	ZFP36L1; PABPC1; KHSRP; SF3B4; NCL; RBM3; MEX3D; TRA2B; HNRNPR; ROCK2; TNRC6C; LEO1; YTHDF1; AGO2; NCBP2; TRA2A; ROCK1; CELF1; PRPF19; RBMX; ZC3H12A; RBMXL1; METTL3; NUDT21; UPF1	1	0.813250741909652
Heart_Left_Ventricle	GOBP_POSITIVE_REGULATION_OF_MRNA_PROCESSING	0.121673003802281	0.28041162540903	0.175204047558551	0.400949349926147	1.34357802227327	22	SF3B4; NCL; RBM3; TRA2B; LEO1; NCBP2; TRA2A; PRPF19; RBMX; RBMXL1; NUDT21	1	0.28041162540903
Heart_Left_Ventricle	GOBP_POSITIVE_REGULATION_OF_MRNA_SPLICING_VIA_SPLICEOSOME	0.0139390556550178	0.0581242075941059	0.380730400722792	0.532159829964149	1.66442013654004	16	SF3B4; NCL; RBM3; TRA2B	1	0.0581242075941059
Heart_Left_Ventricle	GOBP_POSITIVE_REGULATION_OF_MULTICELLULAR_ORGANISMAL_PROCESS	2.72614078991049e-15	6.12945495203474e-13	1.00731795687447	0.308992651103534	1.95413948651494	828	LRP1; DDX39B; DAB2; ANXA1; ENO1; PTGER4; IFI16; TBX20; IL33; HGF; CYP1B1; STING1; SOX4; PLXNB2; IL1R1; TLR6; GLI1; NOD1; CD200; NFKB2; FOXS1; BCL3; ANXA2; SPRY1; ITGB1; CASP8; SOX8; CASP1; SLC9B2; HLA.DPB1; ZFP36L1; RIPK1; SPHK1; PTN; ETS1; PLXND1; CNOT3; SMAD1; PELI1; PNP; AMOT; NRP1; JAG1; AVPR1A; PRKDC; IL4R; IL34; LIF; SCAMP5; HLA.DRA; PGF; SYDE1; ARHGDIA; TNFRSF1B; HLA.DPA1; KITLG; SRRT; LRRFIP1; MDK; FZD5; MYC; CD74; LILRB1; NIBAN2; NFKB1; TBX2; SMURF2; CREBBP; HLX; ANGPT2; AGRN; BCL10; CLSTN3; ADCYAP1; IRF7; ANO6; ADRA2A; LUM; DLG5; DHX33; CGAS; HIF1A; DDX21; BMP1; PPIB; CDK9; POLR2H; CHI3L1; RHOA; NUMBL; SMOC2; OSR1; IL12A; SPN; EBF2; DHX9; KDM5B; ACVR2A; LYN; KDM2B; GJC2; ACTR2; LDLRAP1; HES1; ATP2B1; CSF1; TLR3; FERMT2; SULF1; RNF112; SRPX2; CXCL12; NOS3; SHLD2; UTP25; AFAP1L2; PTGER2; LY96; NFE2L2; FBXO5; FGF2; PLXNA3; TRADD; RPS19; SOX9; FAIM; PAXIP1; MACROH2A1; HMOX1; CFL1; EGR1; YAP1; LTF; ADAM17; BCL9L; NPPA; APLNR; EP300; RGS4; NUMB; MED1; LILRB2; XBP1; SPEN; FLRT2; KDR; CD83; RGS14; IRF1; TBX21; ETV5; B4GALT5; PRKAA1; C1QTNF1; TGFB3; SLITRK6; NOTCH1; PPP3CA; CCN2; NDEL1; IRF3; AR; IL1RAP; AKT1; GPR68; VASH2; RARA; EHMT1; NLGN2; MYOCD; CHD7; GDI1; ELL3; ITGB8; STAT6; FABP4; CCL19; PLXNA2; THBD; XRCC5; CTTN; EPHA4; ARHGEF2; NR4A3; ROCK2; TGFB2; CCL24; PDPN; IRAK1; SLC7A5; STAT5B; RIPK2; NFKBID; GNAI2; RPS3; PIK3CD; HDAC2; MAPK11; SPTBN1; NCKAP1L; MYDGF; RTN4; SLITRK2; DICER1; IGHD; MRTFB; DHX37; MEF2C; TP53BP1; SOX11; CCR1; RET; NPPB; IL17D; PRKCI; ANGPTL4; CNR1; CXCR4; PANX1; EPHB3; RELA; GATM; CCL3; PDCD6; FADD; CARD9; PROX1; CUL7; P2RY1; TRAF2; HSPB1; ATP2A2; TGFBR2; CD34; CYP27B1; ELOVL6; AKIRIN2; GSDMD; FRMD8; MST1; KDM6B; MRE11; AZU1; INPP5D; SELENOK; MAP1B; IGF1R; DHX58; AXL; KALRN; UCP2; PYCARD; RETN; IL6ST; EDN1; RIF1; HIPK1; ACVR1B; FURIN; CD40; CEBPG; SEMA7A; RACK1; DBNL; PLXNB3; INHBA; AGO2; RNF10; CLCF1; MMP8; SERPINE1; ABL1; MIR126	1.53236373800869e-11	6.12945495203474e-13
Heart_Left_Ventricle	GOBP_POSITIVE_REGULATION_OF_MULTICELLULAR_ORGANISM_GROWTH	0.209039548022599	0.393111843236878	0.129442887745046	0.398947754202444	1.22423657426896	15	FOXS1; PPIB; CSF1; CHD7; STAT5B	1	0.393111843236878
Heart_Left_Ventricle	GOBP_POSITIVE_REGULATION_OF_MUSCLE_CELL_APOPTOTIC_PROCESS	0.784188034188034	0.864298223562929	0.059989249649033	-0.234087563396867	-0.788974998974607	20	MAP2K4; CAPN2; CAMK2D; LTK; BNIP3; MFN2; MAP3K5	1	0.864298223562929
Heart_Left_Ventricle	GOBP_POSITIVE_REGULATION_OF_MUSCLE_CELL_DIFFERENTIATION	0.245519713261649	0.43041506322155	0.114750719227023	0.274690664188046	1.14536548446049	50	DDX39B; BOC; CYP26B1; NIBAN2; TCF3; CAMK1; TARBP2; CDC42; MAMSTR; MYOCD; MAPK11; MEF2C; SOD2; PROX1; EDN1; ABL1; EFEMP2; TRIM32; MORF4L2; HAMP	1	0.43041506322155
Heart_Left_Ventricle	GOBP_POSITIVE_REGULATION_OF_MUSCLE_CONTRACTION	0.65406427221172	0.775141318596264	0.0628003977812234	0.25498311939208	0.869476930441878	23	ENO1; SPHK1; NPPA; CCN2; MYOCD; CTTN; EDN1; ATP1A1; TACR2; PROK2; ADA; RGS2; SRF	1	0.775141318596264
Heart_Left_Ventricle	GOBP_POSITIVE_REGULATION_OF_MUSCLE_HYPERTROPHY	0.432380952380952	0.606239294919764	0.0843144320642653	0.308246856928532	1.02210908588384	21	DDX39B; CDK9; PPP3CA; NR4A3; ROCK2; IL6ST; EDN1; ROCK1; HAMP	1	0.606239294919764
Heart_Left_Ventricle	GOBP_POSITIVE_REGULATION_OF_MUSCLE_TISSUE_DEVELOPMENT	0.678638941398866	0.792741982253668	0.0610363728309177	0.277727185218521	0.839121309217002	14	NIBAN2; PRKAA1; MRTFB; MEF2C	1	0.792741982253668
Heart_Left_Ventricle	GOBP_POSITIVE_REGULATION_OF_MYELINATION	0.583815028901734	0.723462142296439	0.0692836467392548	0.308886054513737	0.891970300907473	12	HGF; TNFRSF1B; DICER1; RNF10	1	0.723462142296439
Heart_Left_Ventricle	GOBP_POSITIVE_REGULATION_OF_MYELOID_CELL_DIFFERENTIATION	0.0013449612878282	0.0101613271490353	0.45505986738723	0.396281567844164	1.7865389461026	69	CASP8; SLC9B2; ZFP36L1; RIPK1; ETS1; JAG1; PRKDC; IL34; LIF; KITLG; THPO; CD74; HIF1A; ACVR2A; CSF1; MED1; GPR68; STAT5B; NCKAP1L; CCR1; FADD; INPP5D; ACVR1B; INHBA	1	0.0101613271490353
Heart_Left_Ventricle	GOBP_POSITIVE_REGULATION_OF_MYELOID_LEUKOCYTE_CYTOKINE_PRODUCTION_INVOLVED_IN_IMMUNE_RESPONSE	0.113421550094518	0.267762508643967	0.181383128498408	0.455167403687918	1.37523688001587	14	CD74; LILRB1; BCL10; DDX21; NR4A3; SEMA7A	1	0.267762508643967
Heart_Left_Ventricle	GOBP_POSITIVE_REGULATION_OF_MYELOID_LEUKOCYTE_DIFFERENTIATION	0.01365112035273	0.0571780532806968	0.380730400722792	0.427974074364806	1.62644859625745	34	CASP8; SLC9B2; ZFP36L1; RIPK1; IL34; LIF; KITLG; CD74; CSF1; GPR68; CCR1; FADD	1	0.0571780532806968
Heart_Left_Ventricle	GOBP_POSITIVE_REGULATION_OF_MYELOID_LEUKOCYTE_MEDIATED_IMMUNITY	0.639751552795031	0.766420178657474	0.0683110858318647	-0.294016768127616	-0.850883400833501	12	MAVS; PTAFR; STX4	1	0.766420178657474
Heart_Left_Ventricle	GOBP_POSITIVE_REGULATION_OF_MYOBLAST_DIFFERENTIATION	0.730848861283644	0.828413278740747	0.0618406035753285	-0.269281257570421	-0.77929892802165	12	SMYD1; RBM24; MAP3K5; HIF1AN; IGFBP3	1	0.828413278740747
Heart_Left_Ventricle	GOBP_POSITIVE_REGULATION_OF_NATURAL_KILLER_CELL_ACTIVATION	0.47148288973384	0.636762451512234	0.0795564677235957	0.361288652667458	0.983919866294872	10	IL12A; STAT5B; AP1G1; AXL; BLOC1S3; TICAM1; TYROBP	1	0.636762451512234
Heart_Left_Ventricle	GOBP_POSITIVE_REGULATION_OF_NERVOUS_SYSTEM_DEVELOPMENT	6.16162653728101e-05	0.000834566331712206	0.538434096309916	0.34972920389615	1.79882178995381	149	LRP1; PLXNB2; SOX8; PTN; PLXND1; NRP1; IL34; LIF; ARHGDIA; TNFRSF1B; SRRT; MDK; AGRN; CLSTN3; DLG5; HIF1A; RHOA; NUMBL; LYN; GJC2; ACTR2; HES1; RNF112; SRPX2; CXCL12; PLXNA3; FAIM; NUMB; SPEN; FLRT2; RGS14; ETV5; SLITRK6; NOTCH1; NDEL1; IL1RAP; NLGN2; GDI1; ELL3; PLXNA2; XRCC5; EPHA4; HDAC2; SLITRK2; DICER1; SOX11; PRKCI; CXCR4; EPHB3; RELA; CUL7; MAP1B; KALRN; IL6ST; SEMA7A; DBNL; PLXNB3; CLCF1	0.346345027660565	0.000834566331712206
Heart_Left_Ventricle	GOBP_POSITIVE_REGULATION_OF_NERVOUS_SYSTEM_PROCESS	0.735930735930736	0.832494801100154	0.0636424081651019	-0.248597967754244	-0.825469376182019	19	DAG1; PTAFR; SLC25A12; UNC13B; ATPSCKMT; MTOR; P2RX3	1	0.832494801100154
Heart_Left_Ventricle	GOBP_POSITIVE_REGULATION_OF_NEURAL_PRECURSOR_CELL_PROLIFERATION	0.00865376761386574	0.0410141886657161	0.380730400722792	0.493671785103945	1.68339076477418	23	FLNA; GLI1; MDK; HIF1A; LYN; GJC2; NOTCH1; ELL3; GNAI2; PROX1	1	0.0410141886657161
Heart_Left_Ventricle	GOBP_POSITIVE_REGULATION_OF_NEUROGENESIS	0.000691012838940703	0.0058673461747518	0.477270815362862	0.327015574980442	1.64032243018638	130	LRP1; PLXNB2; SOX8; PTN; PLXND1; NRP1; IL34; LIF; ARHGDIA; TNFRSF1B; SRRT; MDK; HIF1A; RHOA; NUMBL; LYN; GJC2; ACTR2; HES1; RNF112; CXCL12; PLXNA3; FAIM; NUMB; SPEN; RGS14; ETV5; NOTCH1; NDEL1; GDI1; ELL3; PLXNA2; XRCC5; EPHA4; HDAC2; DICER1; SOX11; PRKCI; CXCR4; RELA; CUL7; MAP1B; KALRN; IL6ST; SEMA7A; DBNL; PLXNB3; CLCF1	1	0.0058673461747518
Heart_Left_Ventricle	GOBP_POSITIVE_REGULATION_OF_NEUROINFLAMMATORY_RESPONSE	0.150190114068441	0.32047593568816	0.156312403073186	0.482737860490375	1.31467005022808	10	IL33; CTSC; CCL3; MMP8; NUPR1	1	0.32047593568816
Heart_Left_Ventricle	GOBP_POSITIVE_REGULATION_OF_NEURON_APOPTOTIC_PROCESS	0.563868613138686	0.707321016392001	0.0683110858318647	0.244146390662374	0.92784020846006	34	TP53; BAX; ITGA1; CDC42; BACE1; TGFB2; ITGAM; CCL3; NQO1; PRNP; NUPR1; NF1; SRPK2; GRN; CASP2	1	0.707321016392001
Heart_Left_Ventricle	GOBP_POSITIVE_REGULATION_OF_NEURON_DEATH	0.135231316725979	0.299265839101073	0.159646701919906	0.278176132468613	1.23273349442396	65	TLR6; TP53; CASP8; SSH1; SARM1; TP53BP2; BAX; FYN; ITGA1; CDC42; EGR1; BACE1; PICALM; DAXX; TGFB2; ITGAM; CCL3; NQO1; FCGR2B; PRNP; ABL1; NUPR1	1	0.299265839101073
Heart_Left_Ventricle	GOBP_POSITIVE_REGULATION_OF_NEURON_DIFFERENTIATION	0.0627240143369176	0.181777468542981	0.241339976815091	0.338551476497159	1.41164308237112	50	SIN3A; TIMP2; TCF4; KCTD11; TCF3; RHOA; TCF12; RNF112; CXCL12; CSNK1D; ETV5; TGIF2; ARHGEF2; MEF2C; HMG20B; SOX11; PROX1; MAP1B; ECT2; TRIM32; NCOA1; REST; FEZ1; PRPF19; MMD	1	0.181777468542981
Heart_Left_Ventricle	GOBP_POSITIVE_REGULATION_OF_NEURON_MIGRATION	0.0487804878048781	0.153955711370702	0.282013350011725	0.549947058565098	1.55715958506162	11	FLNA; SEMA6A; MDK; NSMF; ARHGEF2; ZNF609; DAB2IP	1	0.153955711370702
Heart_Left_Ventricle	GOBP_POSITIVE_REGULATION_OF_NEURON_PROJECTION_DEVELOPMENT	0.0902777777777778	0.231248030531144	0.195789002148949	0.269894133183886	1.29406100664838	100	LRP1; FLNA; HGF; PLXNB2; CREB3L2; P3H1; PTN; TWF1; GPC2; MDK; ADCYAP1; CAMK1; LYN; ACTR2; NFE2L2; FYN; ITGA3; EP300; NDEL1; ATF1; NME1; RET; PRKCI; CNR1; AP2A1; SCARF1; KALRN; DBNL; PLXNB3	1	0.231248030531144
Heart_Left_Ventricle	GOBP_POSITIVE_REGULATION_OF_NEUROTRANSMITTER_SECRETION	0.989648033126294	0.994602466333434	0.0477342401407188	-0.168770851049912	-0.488422196521058	12	CDK5; DTNBP1; RAB3GAP1; BAIAP3; STXBP1; STX1B; DNM1L; GPER1; ADORA2A; STX1A; TACR2; CNR1	1	0.994602466333434
Heart_Left_Ventricle	GOBP_POSITIVE_REGULATION_OF_NEUROTRANSMITTER_TRANSPORT	0.961538461538461	0.976831319773666	0.0456790414930062	0.201513508860304	0.592418270611704	13	ITGB1	1	0.976831319773666
Heart_Left_Ventricle	GOBP_POSITIVE_REGULATION_OF_NEUTROPHIL_MIGRATION	0.0925925925925926	0.234742892402938	0.199915231309662	0.432614276135806	1.41257639036638	19	CCL21; IL1R1; MDK; CD74; CCL19; RAC2; NCKAP1L; EDN1; RAC1; CD99; TIRAP	1	0.234742892402938
Heart_Left_Ventricle	GOBP_POSITIVE_REGULATION_OF_NF_KAPPAB_TRANSCRIPTION_FACTOR_ACTIVITY	6.00907712146409e-05	0.000817845581107739	0.557332238758646	0.389488023741965	1.90968219732309	110	TLR6; NOD1; NFKB2; RIPK1; SPHK1; CARD16; LRRFIP1; NFKB1; PPIA; BCL10; DHX33; RPS27A; DHX9; TRIM62; TLR3; TRADD; IKBKG; LTF; TRIM8; ZBTB7A; TRIM34; RPS6KA4; AR; IL1RAP; ERC1; ARHGEF2; IRAK1; RIPK2; TRIM25; RPS3; NPM1; PRKCI; TRIM22; RELA; TRAF2; RBCK1; PYCARD; CD40; TERF2IP; MTDH; TRIM21; RHEBL1; MYD88; TRIM32; KRAS	0.337770224997496	0.000817845581107739
Heart_Left_Ventricle	GOBP_POSITIVE_REGULATION_OF_NIK_NF_KAPPAB_SIGNALING	0.00199787572071282	0.0137623277280965	0.431707695803346	0.423368532579314	1.73232357189093	46	NOD1; SPHK1; NFAT5; IFI35; RHOA; TLR3; TRADD; NMI; EP300; CCL19; IRAK1; RPS3; TRIM44; RELA; RBCK1; EDN1; CALR; MMP8; TERF2IP; PDCD4	1	0.0137623277280965
Heart_Left_Ventricle	GOBP_POSITIVE_REGULATION_OF_NITRIC_OXIDE_METABOLIC_PROCESS	0.274223034734918	0.456358858460804	0.108820126769161	0.305282922834564	1.12919427182218	30	TLR6; TMEM106A; ASS1; PTX3; DDAH2; AKT1; P2RX4; HBB; EDN1; MMP8; AGTR2; KLF2; PTK2B; DDAH1; TICAM1	1	0.456358858460804
Heart_Left_Ventricle	GOBP_POSITIVE_REGULATION_OF_NITRIC_OXIDE_SYNTHASE_ACTIVITY	0.472589792060492	0.637338584734171	0.0791316651768349	0.311842239510065	1.00148245934882	18	NOD1; HIF1A; AKT1; CALM3; NUS1; AGTR2; KRAS; GCH1; PTK2B	1	0.637338584734171
Heart_Left_Ventricle	GOBP_POSITIVE_REGULATION_OF_NITRIC_OXIDE_SYNTHASE_BIOSYNTHETIC_PROCESS	0.566539923954373	0.708393001120611	0.070113215764256	0.335136662999919	0.912698525721205	10	IL33; CCL2; KDR	1	0.708393001120611
Heart_Left_Ventricle	GOBP_POSITIVE_REGULATION_OF_NOTCH_SIGNALING_PATHWAY	0.0961887477313975	0.239861942015647	0.193813302725311	0.369503529138186	1.39055440802576	32	JAG1; CREBBP; HES1; NOS3; YAP1; EP300; NOTCH1; SRC; TGFB2; PRKCI; IL6ST; ELF3; SLC35C2; MIR126	1	0.239861942015647
Heart_Left_Ventricle	GOBP_POSITIVE_REGULATION_OF_NUCLEAR_DIVISION	0.453744493392071	0.623104940878378	0.0897104652742981	-0.276260413013896	-1.00658375990744	27	SIRT2; AURKA; INSR; RGCC; CDC16; ANAPC7; EGF	1	0.623104940878378
Heart_Left_Ventricle	GOBP_POSITIVE_REGULATION_OF_NUCLEOCYTOPLASMIC_TRANSPORT	0.489247311827957	0.651272768432883	0.0745500777420554	0.238630274237766	0.981229311825323	48	FLNA; TP53; TPR; CAMK1; DHX9; ANP32B; DMAP1; TRIM28; EFCAB7; PRKCD; KHDRBS1; ZPR1; CTDSPL2; ECT2; NCBP2; SMO; EMD; HYAL2; IPO5; RAN	1	0.651272768432883
Heart_Left_Ventricle	GOBP_POSITIVE_REGULATION_OF_NUCLEOTIDE_BIOSYNTHETIC_PROCESS	0.385892116182573	0.565311333088934	0.0956031492204301	-0.353397000732193	-1.05604115124483	13	PINK1; PPARA; PPARGC1A; SLC25A12	1	0.565311333088934
Heart_Left_Ventricle	GOBP_POSITIVE_REGULATION_OF_NUCLEOTIDE_METABOLIC_PROCESS	0.141630901287554	0.308408733108207	0.172324344900946	-0.362339480546258	-1.2967723845783	25	INSR; PFKFB2; PINK1; PPARA; PPARGC1A; PRKAA2; SLC25A12	1	0.308408733108207
Heart_Left_Ventricle	GOBP_POSITIVE_REGULATION_OF_OLIGODENDROCYTE_DIFFERENTIATION	0.117202268431002	0.273812947153226	0.178219874951973	0.453283054658116	1.36954353233849	14	PTN; IL34; TNFRSF1B; MDK; HDAC2; CXCR4; ASPA; HDAC1	1	0.273812947153226
Heart_Left_Ventricle	GOBP_POSITIVE_REGULATION_OF_ORGANELLE_ASSEMBLY	0.0788990825688074	0.211929945654325	0.216542836735348	0.325252901625327	1.37155352361031	54	DZIP1; MSN; PIP4K2C; CCDC88A; CNOT6; GPSM2; SRC; NUP62; CCP110; G3BP1; SEPTIN7; ZMYND10; WRAP73; KCTD17; RALB; VPS4B; ATMIN; CROCC; DYNLL1; HTT; ENTR1; PIP4K2A; SDCBP; ASAP1	1	0.211929945654325
Heart_Left_Ventricle	GOBP_POSITIVE_REGULATION_OF_ORGANELLE_ORGANIZATION	1.11447674287533e-05	0.000198242840876652	0.593325476396405	0.278865313091197	1.66085568362871	412	FLNA; ANXA1; DZIP1; CCL21; SFPQ; TP53; DNMT1; BBC3; ARHGEF10; ANXA2; CAMKK2; CASP8; CDC42EP1; YWHAZ; HNRNPA1; MAPRE1; SPHK1; MSN; SIN3A; NRP1; MET; ARF1; ARPC5; TPR; TNFSF10; LIF; KATNBL1; ACD; PLAUR; PPM1F; YWHAH; YWHAB; TP53BP2; BAX; PDGFRB; HIF1A; CDK9; RHOA; RTEL1; PFN1; ACTR2; WASF2; WDR1; VASP; FERMT2; BOK; DOC2B; BAG4; CDT1; EVL; S100A10; PLXNA3; CDC42; PAXIP1; LNPK; MACROH2A1; PIP4K2C; ACTR3; GZMB; UBE2B; KMT2E; PPP3R1; KDR; LRP5; LPAR1; TGFB3; CCN2; RPS6KA4; CCDC88A; CNOT6; SETDB1; GRB2; SNX9; XRCC5; GPSM2; CTTN; TNKS2; ROCK2; SRC; CCL24; PSRC1; RPS3; NUP62; CCP110; G3BP1; NCKAP1L; TRIM28; DKC1; MUC1; SURF4; ARPC3; PMAIP1; KMT2A; ATR; ZDHHC6; ARPC4; ARFIP1; PROX1; WASHC2C; SEPTIN7; FBXO7; ZMYND10; WRAP73; RNF40; MRE11; MAP1B; ARFIP2; FBXO4; AKAP8; KCTD17; PYCARD; RALB; EDN1; RIF1; RAC1; TMED9; VPS4B; PPP1R10; ATMIN; MAP2K7; ZNF205; CROCC; ABL1; DYNLL1; GNL3; AP1AR; CCT5; ARRB1; MORC2; PHF19; ARHGEF5; MAPK8; HTT; SLF2; FCHSD2; ENTR1; BRD4; WAS; WASHC5; SPIRE1; PIP4K2A; JDP2; CCT6A; SDCBP; AURKB; MSX1; ASAP1; RHOC; MIEF1; WDR35	0.062644737717022	0.000198242840876652
Heart_Left_Ventricle	GOBP_POSITIVE_REGULATION_OF_ORGANIC_ACID_TRANSPORT	0.419659735349716	0.595683679899181	0.0855356947987884	0.325000514006266	1.04374030461041	18	ITGB1; AVPR1A; ERFE; PTGES; P2RX4; ACSL5; EDN1	1	0.595683679899181
Heart_Left_Ventricle	GOBP_POSITIVE_REGULATION_OF_ORGAN_GROWTH	0.0707803992740472	0.196666645733771	0.227987202850442	0.382057803921423	1.43779997068686	32	DDX39B; TBX20; GLI1; TBX2; HLX; FGF2; YAP1; NOTCH1; AKT1; MEF2C; PROX1; EDN1; SASH3; SMO; WT1	1	0.196666645733771
Heart_Left_Ventricle	GOBP_POSITIVE_REGULATION_OF_OSSIFICATION	0.127737226277372	0.290340052124994	0.166933848713193	0.349107233173345	1.32672748969862	34	PTN; ANO6; OSR1; ACVR2A; ATP2B1; LTF; TGFB3; TGFB2; MEF2C; SOX11; ACVR1; FBN2; WNT10B; BMPR2; BMP7; PKDCC; BMP4	1	0.290340052124994
Heart_Left_Ventricle	GOBP_POSITIVE_REGULATION_OF_OSTEOBLAST_DIFFERENTIATION	0.000543233478805615	0.00482387896424385	0.477270815362862	0.465523436681181	1.87505063589545	43	PDLIM7; HGF; SMAD1; JAG1; DDR2; CLIC1; ACVR2A; FERMT2; FBXO5; NPNT; YAP1; LTF; LRP5; MEF2C; SOX11; IFITM1; IL6ST; SMAD5; WWTR1; ACVR1; FBN2; WNT10B; BMPR2; BMP7; NPPC; BMP4; CEBPA	1	0.00482387896424385
Heart_Left_Ventricle	GOBP_POSITIVE_REGULATION_OF_OSTEOCLAST_DIFFERENTIATION	0.0964083175803403	0.240208844467683	0.197822021315103	0.467152719483115	1.41144915744752	14	SLC9B2; CSF1; GPR68; CCR1	1	0.240208844467683
Heart_Left_Ventricle	GOBP_POSITIVE_REGULATION_OF_OXIDOREDUCTASE_ACTIVITY	0.604823747680891	0.738858505671488	0.0656813601934011	0.236780869905952	0.906803656588714	36	GNAI3; NOD1; HIF1A; AKT1; CALM3; GNAI2; NUS1; CYP27B1; EDN1; ABL1; AGTR2; KRAS; GCH1	1	0.738858505671488
Heart_Left_Ventricle	GOBP_POSITIVE_REGULATION_OF_P38MAPK_CASCADE	0.986692015209126	0.993763808903511	0.0439759278026345	0.152978065194447	0.512628256718725	22	SPHK1; RELL1	1	0.993763808903511
Heart_Left_Ventricle	GOBP_POSITIVE_REGULATION_OF_PATHWAY_RESTRICTED_SMAD_PROTEIN_PHOSPHORYLATION	0.205128205128205	0.389010000346033	0.128788713061714	0.332857836526567	1.21647698555919	29	DAB2; TWSG1; BMP8B; ACVR2A; TGFB3; TGFB2; ACVR1B; INHBA; SDCBP; LEFTY2; ACVR1; BMPR2; GDF9; BMP7; BMP4	1	0.389010000346033
Heart_Left_Ventricle	GOBP_POSITIVE_REGULATION_OF_PATTERN_RECOGNITION_RECEPTOR_SIGNALING_PATHWAY	0.213893967093236	0.397716833950076	0.12563992130984	0.32684929723635	1.20896495212213	30	PELI1; IFI35; TLR3; LTF; WDFY1; DDX60; RTN4; TICAM2; DHX58; ZDHHC5; TIRAP; CYBA; NR1H3; ZCCHC3	1	0.397716833950076
Heart_Left_Ventricle	GOBP_POSITIVE_REGULATION_OF_PEPTIDASE_ACTIVITY	0.0449826989619377	0.145398361624527	0.282013350011725	0.265930556476734	1.34848266480505	137	IFI16; ANTXR1; NOD1; BBC3; SOX7; CASP8; CASP1; RIPK1; TNFSF10; MYC; PPM1F; PCOLCE; PCOLCE2; BCL10; BAX; LYN; BOK; FYN; TRADD; ANP32B; IFT57; FBLN1; PICALM; CCN2; TFAP4; EPHA4; ROCK2; LGMN; RIPK2; RPS3; PRELID1; PMAIP1; SENP1; DLC1; PDCD6; FADD; CARD9; TRAF2; AKIRIN2; BCAP31; P2RX1; ATP2A3; PYCARD; RACK1; APH1A; ARRB1	1	0.145398361624527
Heart_Left_Ventricle	GOBP_POSITIVE_REGULATION_OF_PEPTIDE_HORMONE_SECRETION	0.665178571428571	0.782970384636845	0.070113215764256	-0.199074885679549	-0.88459486539214	55	GPR27; MPC2; PFKFB2; PHPT1; CAPN10; JAK2; SIRT3; NR0B2; PPP3CB; STX4; CD38; VSNL1; HFE; AACS; AIMP1	1	0.782970384636845
Heart_Left_Ventricle	GOBP_POSITIVE_REGULATION_OF_PEPTIDE_SECRETION	0.468292682926829	0.635047809585454	0.0937465422491719	-0.203405730861878	-0.995789292948994	93	APBB1; GPR27; MPC2; PFKFB2; ADORA1; PARD6A; PPID; PHPT1; CAPN10; MYOM1; JAK2; SIRT3; NR0B2; PPP3CB; KCNN4; STX4; TTN; UNC13B; CD38	1	0.635047809585454
Heart_Left_Ventricle	GOBP_POSITIVE_REGULATION_OF_PEPTIDYL_LYSINE_ACETYLATION	0.384191176470588	0.564562048891236	0.088894528862045	0.296007849672743	1.04785808887291	26	SOX4; LIF; PAXIP1; DIP2A; PRKAA1; RPS6KA4; MUC1	1	0.564562048891236
Heart_Left_Ventricle	GOBP_POSITIVE_REGULATION_OF_PEPTIDYL_SERINE_PHOSPHORYLATION	0.631016042780749	0.759841725893442	0.0617054053637523	0.206066209136206	0.892329609120306	57	CD44; LIF; ATP2B4; CAMK1; TXN; LATS1; BAG4; STK4; AKT1; RAMP3; RIPK2; RET	1	0.759841725893442
Heart_Left_Ventricle	GOBP_POSITIVE_REGULATION_OF_PEPTIDYL_THREONINE_PHOSPHORYLATION	0.335205992509363	0.514806798878451	0.0978773277424561	0.336015168291266	1.11126957442643	20	SPHK1; CHI3L1; CALM3; CALM2; RIPK2; AZU1	1	0.514806798878451
Heart_Left_Ventricle	GOBP_POSITIVE_REGULATION_OF_PEPTIDYL_TYROSINE_PHOSPHORYLATION	0.0027481022149133	0.0177878315364099	0.431707695803346	0.330799824984053	1.60722685164215	106	TNFRSF1A; HGF; TP53; LRRK1; ITGB3; CD44; DVL2; SOCS3; NRP1; IL34; LIF; KITLG; CD74; NCAPG2; ADRA2A; IL12A; LYN; HES1; AFAP1L2; FYN; ADAM17; PARP9; DGKQ; TNK2; EPHA4; ARHGEF2; SRC; RIPK2; HDAC2; PARP14; PAK2; CSPG4; EHD4; IL6ST; PRNP; CD40; CLCF1; ABL1; CRLF1	1	0.0177878315364099
Heart_Left_Ventricle	GOBP_POSITIVE_REGULATION_OF_PHAGOCYTOSIS	0.447183098591549	0.617444411000516	0.0782955249944794	0.247066170713905	1.00676180667265	44	LRP1; CCL2; RAB27A; PTX3; ANO6; NCKAP1L; IL2RG; AZU1; SIRPA; FCGR2B; PYCARD; C2; CALR	1	0.617444411000516
Heart_Left_Ventricle	GOBP_POSITIVE_REGULATION_OF_PHOSPHATASE_ACTIVITY	0.416044776119403	0.592241384987192	0.0852884689790502	0.29358326873406	1.02463268417707	25	PDGFRB; SLC39A10; ITGA1; PPP1R12A; CALM3; CALM2; MEF2C; CD33	1	0.592241384987192
Heart_Left_Ventricle	GOBP_POSITIVE_REGULATION_OF_PHOSPHATIDYLINOSITOL_3_KINASE_SIGNALING	0.176146788990826	0.35437405186737	0.140406238523342	0.290949063820777	1.22689824342965	54	HGF; CBL; PDGFRB; PDGFA; LYN; FYN; FGF2; SOX9; PTPN6; KDR; HCST; SRC; TGFB2; PIK3CD; MYDGF; PTK2; RGL2; MAZ; IGF1R	1	0.35437405186737
Heart_Left_Ventricle	GOBP_POSITIVE_REGULATION_OF_PHOSPHOPROTEIN_PHOSPHATASE_ACTIVITY	0.211610486891386	0.396060088959948	0.128142916898415	0.393945422765505	1.24936788439514	17	PDGFRB; SLC39A10; ITGA1; PPP1R12A; CALM3; CALM2; CD33; AGTR2; CD300A	1	0.396060088959948
Heart_Left_Ventricle	GOBP_POSITIVE_REGULATION_OF_PHOSPHORUS_METABOLIC_PROCESS	1.21798450338457e-05	0.000213946590422646	0.593325476396405	0.252417574650225	1.557258622927	621	DAB2; ENO1; TNFRSF1A; HGF; CCL21; TLR6; TP53; LRRK1; NOD1; PTBP1; CAMKK2; LMO4; ITGB3; BRAT1; EPHA2; RIPK1; CD44; SPHK1; HACD3; SHC1; DVL2; ADCY3; SOCS3; MAP3K12; NRP1; MET; IL34; CDC6; LIF; PGF; ATP2B4; ANKLE2; KITLG; THPO; FZD5; CD74; PLAUR; NCAPG2; TWSG1; PPIA; BCL10; ADCY1; ADCYAP1; DDR2; PDGFRB; PDGFA; ADRA2A; SLC39A10; HIF1A; MAP3K1; CAMK1; CDK9; RPS27A; CHI3L1; RHOA; TXN; IL12A; PSMD10; BMP8B; LATS1; RARRES2; ACVR2A; LYN; PKD1; HES1; CSF1; TLR3; FERMT2; DUSP12; ADORA2B; CALCA; TRAF4; BAG4; NOS3; AFAP1L2; FYN; LIMK2; ITGA1; FGF2; BTBD10; PRRC1; SOX9; CDC42; INCENP; IKBKG; STK4; EGR1; NSMF; LTF; ADAM17; APLNR; CSNK1D; FAM20A; CLIP3; LILRB2; PPP1R12A; KDR; TF; PRKAA1; PARP9; LPAR1; TGFB3; CCNYL1; DAXX; CCN2; TRAF7; CCNK; MAP4K5; RPS6KA4; AR; DGKQ; CCDC88A; AKT1; KSR1; EMP2; MAP4K1; MAP4K4; TNK2; CALM3; IRS1; PARP16; SNX9; CCL19; XRCC5; TNFAIP8L3; EPHA4; ARHGEF2; RAMP3; ROCK2; SRC; CALM2; TGFB2; PSRC1; IRAK1; RIPK2; RPS3; HDAC2; PARP14; MAPK11; NCKAP1L; MYDGF; MEF2C; PAK2; P2RY6; PTK2; RET; CXCR4; DLC1; EPHB3; TYRO3; CSPG4; CD33; PROX1; P2RY1; TRAF2; GCN1; TGFBR2; PRKCD; MRE11; EHD4; TMSB4X; AZU1; DIPK2A; IGF1R; LAT; AXL; ENTPD5; IL6ST; RALB; EDN1; RAC1; ACVR1B; PRNP; CD40; SEMA7A; RACK1; DBNL; MAP2K7; INHBA; CLCF1; ABL1; TERF2IP; ARRB1; CRLF1; SPRY2; OSBPL8; ARHGEF5; NUPR1; ECT2; PIK3R4; ERBB2	0.0684629089352468	0.000213946590422646
Heart_Left_Ventricle	GOBP_POSITIVE_REGULATION_OF_PLASMA_MEMBRANE_BOUNDED_CELL_PROJECTION_ASSEMBLY	0.000712731721643182	0.00601541292395845	0.477270815362862	0.395688431548218	1.76118880167741	66	DZIP1; CCL21; CDC42EP1; NRP1; AGRN; PFN1; ACTR2; WASF2; ARAP1; CDC42; ACTR3; TGFB3; NDEL1; CCDC88A; CCL19; RAC2; CCP110; SEPTIN7; ZMYND10; WRAP73; KCTD17; RAC1; ATMIN; CROCC; DYNLL1; RALA; HTT; EPS8; ENTR1	1	0.00601541292395845
Heart_Left_Ventricle	GOBP_POSITIVE_REGULATION_OF_POSTTRANSCRIPTIONAL_GENE_SILENCING	0.926415094339623	0.954988542621448	0.0465084048719157	0.19172068619277	0.66058651402812	24	TP53; RIPK1; DHX9; MYOCD; WTIP; AGO2	1	0.954988542621448
Heart_Left_Ventricle	GOBP_POSITIVE_REGULATION_OF_POTASSIUM_ION_TRANSMEMBRANE_TRANSPORT	0.515856236786469	0.67195240340974	0.080419996876154	-0.272511601478938	-0.955762915821204	23	ATP1B1; AMIGO1; KCNH2; WNK2; ACTN2; RNF207; KCNJ2; DNM2; AKAP9; KCNQ1; ALG10B	1	0.67195240340974
Heart_Left_Ventricle	GOBP_POSITIVE_REGULATION_OF_POTASSIUM_ION_TRANSMEMBRANE_TRANSPORTER_ACTIVITY	0.479830148619958	0.644166531022876	0.0845557442441281	-0.318171755081548	-0.988783920130838	15	ATP1B1; AMIGO1; ACTN2; RNF207; DNM2; AKAP9	1	0.644166531022876
Heart_Left_Ventricle	GOBP_POSITIVE_REGULATION_OF_POTASSIUM_ION_TRANSPORT	0.469298245614035	0.635338496771795	0.0875697115548511	-0.267141736905052	-0.992506556854307	29	ATP1B1; ADORA1; AMIGO1; KCNH2; WNK2; ACTN2; RNF207; KCNJ2; DNM2; AKAP9; STK39; KCNQ1; ALG10B	1	0.635338496771795
Heart_Left_Ventricle	GOBP_POSITIVE_REGULATION_OF_PRI_MIRNA_TRANSCRIPTION_BY_RNA_POLYMERASE_II	0.00659666818624199	0.033914422662958	0.407017918923954	0.439460804347059	1.6878830044847	35	TP53; ETS1; SMAD1; HIF1A; NR3C1; FGF2; FOSL1; KLF5; EGR1; TGFB2; RELA; GNL3; SPI1; SMARCA4	1	0.033914422662958
Heart_Left_Ventricle	GOBP_POSITIVE_REGULATION_OF_PRODUCTION_OF_MOLECULAR_MEDIATOR_OF_IMMUNE_RESPONSE	0.0180889506424108	0.0702315706520905	0.352487857583619	0.339744247785115	1.4823390853502	61	IL33; IL1R1; IL4R; FZD5; CD74; LILRB1; BCL10; DDX21; TNFRSF4; SHLD2; PAXIP1; XBP1; TBX21; NR4A3; SLC7A5; TP53BP1; TRAF2; RIF1; CD40; SEMA7A; CLCF1; EXOSC3; TNFRSF14	1	0.0702315706520905
Heart_Left_Ventricle	GOBP_POSITIVE_REGULATION_OF_PROTEASOMAL_UBIQUITIN_DEPENDENT_PROTEIN_CATABOLIC_PROCESS	0.565674255691769	0.708010654076515	0.066132620475844	0.204409962473406	0.933060966024	76	DAB2; IL33; PLK2; NKD2; SUMO2; PSMD10; NFE2L2; TRIB3; TRIB2; BBS7; CSNK1D; PRICKLE1; TAF1; AKT1	1	0.708010654076515
Heart_Left_Ventricle	GOBP_POSITIVE_REGULATION_OF_PROTEIN_ACETYLATION	0.285714285714286	0.466860465116279	0.105520936843198	0.293782075588936	1.12835949760197	35	SOX4; LIF; CAMK1; PAXIP1; KAT5; DIP2A; PRKAA1; RPS6KA4; MUC1; TERF2IP; ARRB1; DIP2B; PIH1D1	1	0.466860465116279
Heart_Left_Ventricle	GOBP_POSITIVE_REGULATION_OF_PROTEIN_AUTOPHOSPHORYLATION	0.440074906367041	0.611686708380104	0.0824344091527096	0.318501562164131	1.01010343032825	17	PDGFA; CALM3; SRC; CALM2; MRE11	1	0.611686708380104
Heart_Left_Ventricle	GOBP_POSITIVE_REGULATION_OF_PROTEIN_BINDING	0.110720562390158	0.264271881611499	0.176694268938498	0.286517687198233	1.28192141060632	68	LRP1; STING1; ANXA2; PLK2; FKBP1A; MAPRE1; PLXND1; NRP1; PKD1; TRIB3; STK4; EP300; MEN1; TAF1; DTX3L	1	0.264271881611499
Heart_Left_Ventricle	GOBP_POSITIVE_REGULATION_OF_PROTEIN_CATABOLIC_PROCESS	0.226027397260274	0.410613852974361	0.117249716749792	0.210520676943968	1.11063024931264	177	LRP1; DAB2; IL33; SNX1; PLK2; NKD2; ECSCR; MSN; TNFRSF1B; CTSC; SMURF2; BAG2; ADRA2A; LDLR; ABCA2; LPCAT1; SUMO2; PSMD10; SMURF1; NFE2L2; TRIB3; TRIB2; SOX9; BBS7; WWP2; CSNK1D; MYLIP; PRICKLE1; TAF1; AKT1; SNX9; NOP53; TMTC3; PTK2; FZR1; DACT1; BCAP31; AMER1; RNF40; PTTG1IP; FURIN; ATXN3; RACK1; DET1; CHFR; NUPR1; DAB2IP; MAGEF1; AXIN1; RNF217; APC; TRIM32	1	0.410613852974361
Heart_Left_Ventricle	GOBP_POSITIVE_REGULATION_OF_PROTEIN_CONTAINING_COMPLEX_ASSEMBLY	0.0273126890640902	0.0952977189504972	0.352487857583619	0.252374174171307	1.32646636606941	170	CCL21; RAP1B; TLR6; TP53; CDC42EP1; MAPRE1; MSN; MET; ARF1; ARPC5; BAX; DHX33; PFN1; ACTR2; WASF2; VASP; FERMT2; BAG4; CDT1; ZDHHC1; EVL; ERCC5; TPPP3; ACTR3; GRB2; SNX9; CTTN; SRC; CCL24; PSRC1; RPS3; WARS1; NCKAP1L; ERCC3; ARPC3; ATR; ARPC4; ARFIP1; ABCA3; WASHC2C; CHD1L; MAP1B; ARFIP2; PYCARD; RAC1; GTF2H4; RACK1; AP1AR; ICE1; SLF2; FCHSD2; DAB2IP; WAS; WASHC5; SPIRE1; ASAP1; RHOC; GTF2H3; WNT10B; PIH1D1; TIRAP; TRIM27; LMOD1; LGALS3	1	0.0952977189504972
Heart_Left_Ventricle	GOBP_POSITIVE_REGULATION_OF_PROTEIN_CONTAINING_COMPLEX_DISASSEMBLY	0.794491525423729	0.872122632298379	0.0589694466690997	-0.218669456946554	-0.778116724423826	24	INSR; CALCOCO2; ACTN2; BNIP3; FYCO1	1	0.872122632298379
Heart_Left_Ventricle	GOBP_POSITIVE_REGULATION_OF_PROTEIN_DEACETYLATION	0.6553911205074	0.775569155446756	0.0681513438679483	-0.266282356181807	-0.875247280332499	18	PINK1; C6orf89; VEGFA	1	0.775569155446756
Heart_Left_Ventricle	GOBP_POSITIVE_REGULATION_OF_PROTEIN_DEPHOSPHORYLATION	0.174397031539889	0.35249396414445	0.142056643575821	0.318817083697184	1.22097911623683	36	PTBP1; ANKLE2; PPIA; PDGFRB; SLC39A10; ITGA1; NSMF; LILRB2; PPP1R12A; CALM3; CALM2; DLC1; CD33; PRKCD	1	0.35249396414445
Heart_Left_Ventricle	GOBP_POSITIVE_REGULATION_OF_PROTEIN_DEPOLYMERIZATION	0.901140684410646	0.940612205543222	0.0481183992657975	0.244645502376644	0.666258317859843	10	WDR1; WASHC2C; SLN; SPAST	1	0.940612205543222
Heart_Left_Ventricle	GOBP_POSITIVE_REGULATION_OF_PROTEIN_EXIT_FROM_ENDOPLASMIC_RETICULUM	0.707317073170732	0.812388489638881	0.0587185879555941	0.283784056836077	0.803526552797554	11	TMEM30B; BCAP31; SEC16A; EDEM2; SAR1A; EDEM1	1	0.812388489638881
Heart_Left_Ventricle	GOBP_POSITIVE_REGULATION_OF_PROTEIN_EXPORT_FROM_NUCLEUS	0.340304182509506	0.519777756880446	0.0978773277424561	0.350525346599648	1.09632747982394	16	TP53; TPR; CAMK1; ANP32B	1	0.519777756880446
Heart_Left_Ventricle	GOBP_POSITIVE_REGULATION_OF_PROTEIN_IMPORT	0.596452328159645	0.733302392079039	0.0753093764172773	-0.241023083098345	-0.912895970931361	32	MAVS; PIK3R2; JUP; HCLS1; JAK2; HDAC3	1	0.733302392079039
Heart_Left_Ventricle	GOBP_POSITIVE_REGULATION_OF_PROTEIN_KINASE_ACTIVITY	0.00124225929565793	0.00956579040686029	0.45505986738723	0.249523477897614	1.46078336730022	353	HGF; CCL21; TLR6; NOD1; ITGB3; RIPK1; HACD3; SHC1; DVL2; ADCY3; MAP3K12; IL34; CDC6; ATP2B4; KITLG; FZD5; CD74; NCAPG2; PPIA; ADCY1; ADCYAP1; DDR2; PDGFRB; PDGFA; ADRA2A; MAP3K1; CAMK1; RPS27A; CHI3L1; RHOA; TXN; PSMD10; PKD1; CSF1; TLR3; FERMT2; ADORA2B; CALCA; TRAF4; AFAP1L2; FYN; ITGA1; FGF2; PRRC1; INCENP; IKBKG; STK4; EGR1; LTF; ADAM17; FAM20A; TF; PRKAA1; LPAR1; TGFB3; CCNYL1; DAXX; TRAF7; CCNK; MAP4K5; DGKQ; CCDC88A; AKT1; KSR1; EMP2; MAP4K1; MAP4K4; CALM3; PARP16; SNX9; CCL19; XRCC5; EPHA4; SRC; CALM2; TGFB2; PSRC1; IRAK1; RIPK2; RPS3; MAPK11; NCKAP1L; PAK2; PTK2; RET; CXCR4; CSPG4; PROX1; TRAF2; TGFBR2; PRKCD; AZU1; DIPK2A; LAT; RALB; EDN1; PRNP; CD40; DBNL; MAP2K7; ABL1; ARRB1; SPRY2; OSBPL8; ARHGEF5; ECT2; ERBB2	1	0.00956579040686029
Heart_Left_Ventricle	GOBP_POSITIVE_REGULATION_OF_PROTEIN_KINASE_B_SIGNALING	0.000275391796265193	0.00282994019525896	0.49849310876659	0.369356707671855	1.77446733601656	99	HGF; CCL21; ITGB1; AKR1C3; MC1R; MET; KITLG; THPO; PDGFRB; PDGFA; CHI3L1; TXN; FERMT2; BAG4; F10; FYN; FGF2; AKR1C2; C1QTNF1; GRB2; IRS1; CCL19; RAC2; TNFAIP8L3; RAMP3; SRC; PIK3CD; P2RX4; MYDGF; RTN4; PTK2; RET; CCL3; MYORG; MAZ; IGF1R; AXL; TSPYL5; RAC1; MIR126; MTDH; SPRY2; OSBPL8; ERBB2	1	0.00282994019525896
Heart_Left_Ventricle	GOBP_POSITIVE_REGULATION_OF_PROTEIN_LOCALIZATION_TO_CELL_PERIPHERY	0.00038173214196689	0.00368679788659087	0.49849310876659	0.470512897937932	1.88443667155873	42	LRP1; ITGB1; NKD2; EPHA2; ATP2B4; PPP1R9B; ITGA3; CLIP3; ZDHHC8; CNPY4; AKT1; GPSM2; RAMP3; SPTBN1; PTPN9; PRKCI; EFCAB7; RACK1; ZDHHC5; RER1; RHOG; EPB41L2; LGALS3; RAB11A	1	0.00368679788659087
Heart_Left_Ventricle	GOBP_POSITIVE_REGULATION_OF_PROTEIN_LOCALIZATION_TO_CELL_SURFACE	0.695095948827292	0.804102557801648	0.0656813601934011	-0.285306057467845	-0.799988384676339	11	GPD1L; STX4; LRIG2	1	0.804102557801648
Heart_Left_Ventricle	GOBP_POSITIVE_REGULATION_OF_PROTEIN_LOCALIZATION_TO_MEMBRANE	0.000485350811886242	0.00442882615846196	0.49849310876659	0.373126173041167	1.74230324861743	87	LRP1; TP53; BBC3; ITGB1; CASP8; SSH1; NKD2; YWHAZ; EPHA2; PTN; ATP2B4; YWHAH; YWHAB; TP53BP2; PPP1R9B; FYN; ITGA3; GZMB; CLIP3; PPP3R1; CACNB3; ZDHHC8; CNPY4; AKT1; RAMP3; ITGAM; SPTBN1; PMAIP1; PTPN9; PRKCI; SLC5A3; EFCAB7; PRNP; RACK1; AP2B1; MAPK8; ERBB2; ZDHHC5; RER1	1	0.00442882615846196
Heart_Left_Ventricle	GOBP_POSITIVE_REGULATION_OF_PROTEIN_LOCALIZATION_TO_NUCLEUS	0.00986743372481793	0.0451300609985367	0.380730400722792	0.35443133542144	1.57065731977103	65	FLNA; GLIS2; TPR; LIF; MEPCE; FERMT2; FYN; LIMK2; YAP1; TRIM8; PARP9; DTX3L; AKT1; SRC; DMAP1; TRIM28; DKC1; EFCAB7; SESN2; PRKCD; PINX1; ZPR1; CCT5; ECT2; CCT6A; WWTR1; SMO; HYAL2; TESK1; IPO5; RAN; STK11; CCT2; LARP7	1	0.0451300609985367
Heart_Left_Ventricle	GOBP_POSITIVE_REGULATION_OF_PROTEIN_MATURATION	0.0608365019011407	0.178663519951051	0.252961123069611	0.474122225846503	1.48289768495542	16	ENO1; SOX4; NKD2; MYH9; BAG2	1	0.178663519951051
Heart_Left_Ventricle	GOBP_POSITIVE_REGULATION_OF_PROTEIN_MODIFICATION_BY_SMALL_PROTEIN_CONJUGATION_OR_REMOVAL	0.629565217391304	0.758744872846596	0.060640400949416	0.184979890557178	0.906967049887636	110	RPS2; FKBP1A; SPHK1; PIAS3; PELI1; BCL10; RASSF5; CDK9; PSMD10; TRIB3; PAXIP1; NMI; UBE2D1; PRICKLE1; RIPK2; NOP53; PIAS4; FZR1; PDCD6; MYCBP2; TOPORS; AMER1; RNF40; FBXO4; PTTG1IP; TSPYL5; GNL3; XIAP; ARRB1; CHFR; UBA2; PEF1; AXIN1; GOLGA2; BMI1	1	0.758744872846596
Heart_Left_Ventricle	GOBP_POSITIVE_REGULATION_OF_PROTEIN_MODIFICATION_PROCESS	5.2252984306179e-05	0.000727014912834238	0.557332238758646	0.237756386059607	1.48040593085622	702	DAB2; TNFRSF1A; HGF; SOX4; CCL21; TLR6; TP53; LRRK1; NOD1; DNMT1; PTBP1; CAMKK2; ITGB3; BRAT1; RPS2; RIPK1; CD44; FKBP1A; SPHK1; PIAS3; HACD3; SHC1; DVL2; ADCY3; SOCS3; PELI1; MAP3K12; NRP1; IL34; CDC6; LIF; PGF; ATP2B4; ANKLE2; KITLG; THPO; FZD5; CD74; PLAUR; NCAPG2; TWSG1; PPIA; BCL10; ADCY1; ADCYAP1; DDR2; PDGFRB; PDGFA; RASSF5; ADRA2A; SLC39A10; MAP3K1; CAMK1; CDK9; RPS27A; CHI3L1; RHOA; TXN; IL12A; PSMD10; BMP8B; LATS1; RARRES2; ACVR2A; LYN; PKD1; HES1; CSF1; TLR3; FERMT2; ADORA2B; CALCA; TRAF4; BAG4; AFAP1L2; FYN; LIMK2; TRIB3; ITGA1; FGF2; PRRC1; SOX9; PAXIP1; INCENP; IKBKG; STK4; NMI; KAT5; EGR1; NSMF; LTF; ADAM17; APLNR; DIP2A; CSNK1D; FAM20A; CLIP3; LILRB2; PPP1R12A; KMT2E; KDR; UBE2D1; PRICKLE1; TF; PRKAA1; PARP9; LPAR1; TGFB3; CCNYL1; DAXX; CCN2; TRAF7; CCNK; MAP4K5; RPS6KA4; DGKQ; CCDC88A; AKT1; KSR1; EMP2; MAP4K1; MAP4K4; TNK2; CALM3; PARP16; SNX9; CCL19; XRCC5; EPHA4; ARHGEF2; RAMP3; ROCK2; SRC; CALM2; TGFB2; PSRC1; IRAK1; RIPK2; RPS3; NOP53; HDAC2; PARP14; MAPK11; NCKAP1L; MYDGF; MUC1; PIAS4; KMT2A; PAK2; PTK2; RET; FZR1; CXCR4; DLC1; CSPG4; PDCD6; MYCBP2; CD33; POMT2; PROX1; TOPORS; P2RY1; TRAF2; TGFBR2; AMER1; RNF40; PRKCD; MRE11; EHD4; AZU1; DIPK2A; LAT; FBXO4; AKAP8; PTTG1IP; IL6ST; RALB; EDN1; RIF1; TSPYL5; RAC1; ACVR1B; PRNP; CD40; SEMA7A; RACK1; DBNL; MAP2K7; INHBA; CLCF1; ABL1; TERF2IP; GNL3; XIAP; ARRB1; CRLF1; PHF19; SPRY2; OSBPL8; ARHGEF5; CHFR; NUPR1; ECT2; UBA2; ERBB2	0.293714024785032	0.000727014912834238
Heart_Left_Ventricle	GOBP_POSITIVE_REGULATION_OF_PROTEIN_PHOSPHORYLATION	5.33647499297147e-05	0.000738825761957947	0.557332238758646	0.253352051595825	1.54151208889767	524	DAB2; TNFRSF1A; HGF; CCL21; TLR6; TP53; LRRK1; NOD1; CAMKK2; ITGB3; BRAT1; RIPK1; CD44; SPHK1; HACD3; SHC1; DVL2; ADCY3; SOCS3; MAP3K12; NRP1; IL34; CDC6; LIF; PGF; ATP2B4; KITLG; THPO; FZD5; CD74; PLAUR; NCAPG2; TWSG1; PPIA; ADCY1; ADCYAP1; DDR2; PDGFRB; PDGFA; ADRA2A; MAP3K1; CAMK1; CDK9; RPS27A; CHI3L1; RHOA; TXN; IL12A; PSMD10; BMP8B; LATS1; RARRES2; ACVR2A; LYN; PKD1; HES1; CSF1; TLR3; FERMT2; ADORA2B; CALCA; TRAF4; BAG4; AFAP1L2; FYN; LIMK2; ITGA1; FGF2; PRRC1; SOX9; INCENP; IKBKG; STK4; EGR1; LTF; ADAM17; APLNR; CSNK1D; FAM20A; CLIP3; KDR; TF; PRKAA1; PARP9; LPAR1; TGFB3; CCNYL1; DAXX; CCN2; TRAF7; CCNK; MAP4K5; RPS6KA4; DGKQ; CCDC88A; AKT1; KSR1; EMP2; MAP4K1; MAP4K4; TNK2; CALM3; PARP16; SNX9; CCL19; XRCC5; EPHA4; ARHGEF2; RAMP3; ROCK2; SRC; CALM2; TGFB2; PSRC1; IRAK1; RIPK2; RPS3; HDAC2; PARP14; MAPK11; NCKAP1L; MYDGF; PAK2; PTK2; RET; CXCR4; CSPG4; PROX1; P2RY1; TRAF2; TGFBR2; PRKCD; MRE11; EHD4; AZU1; DIPK2A; LAT; IL6ST; RALB; EDN1; RAC1; ACVR1B; PRNP; CD40; SEMA7A; RACK1; DBNL; MAP2K7; INHBA; CLCF1; ABL1; TERF2IP; ARRB1; CRLF1; SPRY2; OSBPL8; ARHGEF5; ECT2; ERBB2	0.299963259354927	0.000738825761957947
Heart_Left_Ventricle	GOBP_POSITIVE_REGULATION_OF_PROTEIN_POLYMERIZATION	0.00446322279871815	0.0253411872238331	0.407017918923954	0.313946216282415	1.48844131634353	92	CCL21; CDC42EP1; MAPRE1; MET; ARF1; ARPC5; PFN1; ACTR2; WASF2; VASP; BAG4; EVL; TPPP3; ACTR3; GRB2; SNX9; CTTN; CCL24; PSRC1; RPS3; NCKAP1L; ARPC3; ARPC4; ARFIP1; WASHC2C; MAP1B; ARFIP2; PYCARD; RAC1; AP1AR; FCHSD2; WAS; WASHC5; SPIRE1	1	0.0253411872238331
Heart_Left_Ventricle	GOBP_POSITIVE_REGULATION_OF_PROTEIN_SERINE_THREONINE_KINASE_ACTIVITY	0.000426698264484091	0.00402428010849845	0.49849310876659	0.296362221111798	1.6172861667629	212	HGF; TLR6; NOD1; RIPK1; HACD3; SHC1; DVL2; MAP3K12; IL34; CDC6; ATP2B4; KITLG; FZD5; CD74; PPIA; PDGFRB; PDGFA; ADRA2A; CAMK1; RPS27A; RHOA; PSMD10; PKD1; FERMT2; ADORA2B; ITGA1; FGF2; INCENP; IKBKG; STK4; LTF; ADAM17; FAM20A; TF; PRKAA1; LPAR1; TGFB3; CCNYL1; DAXX; TRAF7; CCNK; MAP4K5; AKT1; KSR1; MAP4K1; CALM3; PARP16; CCL19; EPHA4; SRC; CALM2; PSRC1; IRAK1; RIPK2; RPS3; MAPK11; RET; CXCR4; CSPG4; PROX1; TRAF2; DIPK2A; RALB; EDN1; CD40; DBNL; MAP2K7; ARRB1; SPRY2; ARHGEF5; ERBB2	1	0.00402428010849845
Heart_Left_Ventricle	GOBP_POSITIVE_REGULATION_OF_PROTEIN_SUMOYLATION	0.811787072243346	0.88345694735331	0.0529129848430584	0.271449777359391	0.739256067615991	10	PIAS3; PIAS4; GNL3; UBA2	1	0.88345694735331
Heart_Left_Ventricle	GOBP_POSITIVE_REGULATION_OF_PROTEIN_TARGETING_TO_MEMBRANE	0.628930817610063	0.758630928280293	0.0697792517076235	-0.258710281108702	-0.891776653031342	21	CDK5; MIEF2; FIS1; MTCL1; ITGB1BP1; TCAF2; CHP1; STOM; C2CD5; ANK3	1	0.758630928280293
Heart_Left_Ventricle	GOBP_POSITIVE_REGULATION_OF_PROTEIN_TARGETING_TO_MITOCHONDRION	0.491228070175439	0.652610017125063	0.0850427463764322	-0.264009762528089	-0.980870392692733	29	UBE2L3; PINK1; HUWE1; ARIH2; ABLIM3; SREBF2; USP36; CSNK2A2; NPEPPS; ATG13; PDCD5; FBXW7	1	0.652610017125063
Heart_Left_Ventricle	GOBP_POSITIVE_REGULATION_OF_PROTEIN_TYROSINE_KINASE_ACTIVITY	0.264220183486239	0.446947976253889	0.11146266692298	0.291642070191519	1.13970617095877	38	DVL2; IL34; NCAPG2; ADRA2A; AFAP1L2; FYN; ADAM17; EPHA4; SRC; PAK2	1	0.446947976253889
Heart_Left_Ventricle	GOBP_POSITIVE_REGULATION_OF_PROTEOLYSIS	0.0420084656668103	0.136491089891989	0.321775918075361	0.229434150362468	1.29557024896502	271	DAB2; ENO1; IFI16; IL33; ANTXR1; NOD1; BBC3; SOX7; CASP8; PLK2; NKD2; CASP1; RIPK1; ECSCR; TNFSF10; MYH9; TNFRSF1B; CTSC; MYC; PPM1F; PCOLCE; PCOLCE2; BAG2; BCL10; BAX; ADRA2A; SUMO2; PSMD10; LYN; BOK; SMURF1; NFE2L2; FYN; TRIB3; TRADD; TRIB2; BBS7; ANP32B; IFT57; FBLN1; CSNK1D; PICALM; PRICKLE1; TAF1; CCN2; TFAP4; AKT1; SNX9; EPHA4; ROCK2; SRC; LGMN; RIPK2; RPS3; NOP53; HDAC2; TMTC3; PRELID1; PMAIP1; PTK2; SENP1; FZR1; DLC1; PDCD6; FADD; CARD9; TRAF2; AKIRIN2; BCAP31; RNF40; P2RX1; ATP2A3; PYCARD; FURIN; ATXN3; RACK1; DET1; APH1A; ARRB1; CHFR; NUPR1	1	0.136491089891989
Heart_Left_Ventricle	GOBP_POSITIVE_REGULATION_OF_PROTEOLYSIS_INVOLVED_IN_CELLULAR_PROTEIN_CATABOLIC_PROCESS	0.432013769363167	0.606178082274179	0.0789209638180035	0.207113906815421	1.00640665725485	105	DAB2; IL33; PLK2; NKD2; ECSCR; CTSC; BAG2; SUMO2; PSMD10; SMURF1; NFE2L2; TRIB3; TRIB2; BBS7; CSNK1D; PRICKLE1; TAF1; AKT1; NOP53; TMTC3; PTK2; FZR1; BCAP31; RNF40; ATXN3; RACK1; DET1; CHFR; NUPR1; DAB2IP; MAGEF1; AXIN1; RNF217	1	0.606178082274179
Heart_Left_Ventricle	GOBP_POSITIVE_REGULATION_OF_REACTIVE_OXYGEN_SPECIES_BIOSYNTHETIC_PROCESS	0.220183486238532	0.405255853355203	0.12384217120105	0.303908519830496	1.18764215063453	38	TLR6; RAB27A; ASS1; PTX3; DDAH2; AKT1; P2RX4; SLC5A3; SOD2; HBB; EDN1; ZNF205; MMP8; AGTR2; CYBA; KLF2; PTK2B; DDAH1; TICAM1	1	0.405255853355203
Heart_Left_Ventricle	GOBP_POSITIVE_REGULATION_OF_REACTIVE_OXYGEN_SPECIES_METABOLIC_PROCESS	0.0240254588243694	0.0868305318232132	0.352487857583619	0.33263922301486	1.49962293262919	69	TLR6; TP53; GNAI3; AKR1C3; RIPK1; RAB27A; TMEM106A; ASS1; PTX3; PDGFRB; NFE2L2; DDAH2; AKT1; GRB2; ITGAM; GNAI2; P2RX4; SLC5A3; SOD2; TGFBR2; HBB; PRKCD; EDN1; ZNF205; MMP8	1	0.0868305318232132
Heart_Left_Ventricle	GOBP_POSITIVE_REGULATION_OF_RECEPTOR_INTERNALIZATION	0.111801242236025	0.265162355531095	0.191892240384838	-0.489089040802004	-1.41542181079745	12	INSR; VEGFA; PICK1; EGF; ATAD1	1	0.265162355531095
Heart_Left_Ventricle	GOBP_POSITIVE_REGULATION_OF_RECEPTOR_MEDIATED_ENDOCYTOSIS	0.0795660036166365	0.212465798731171	0.213927855492356	0.374675120897259	1.4185466153156	33	DAB2; CCL21; ANXA2; PPT1; CBL; HNRNPK; LDLRAP1; TF; CCL19; AP2A1; CD63; SERPINE1; ARRB1	1	0.212465798731171
Heart_Left_Ventricle	GOBP_POSITIVE_REGULATION_OF_RECEPTOR_RECYCLING	0.413461538461538	0.590764440186148	0.0873098257637931	0.349875701164931	1.02857996461604	13	ANXA2; INPP5F; ARAP1; RAMP3	1	0.590764440186148
Heart_Left_Ventricle	GOBP_POSITIVE_REGULATION_OF_RECEPTOR_SIGNALING_PATHWAY_VIA_STAT	0.704119850187266	0.809543399039195	0.0588438169595807	0.246923914013854	0.816626922639484	20	CYP1B1; HES1; NOTCH1; CRLF3; IL10RA; CD300A; MGAT5; PTK2B	1	0.809543399039195
Heart_Left_Ventricle	GOBP_POSITIVE_REGULATION_OF_REGULATED_SECRETORY_PATHWAY	0.193784277879342	0.374188054263064	0.132846300606183	0.333243896990333	1.2326175866873	30	RAB27A; ARF1; IL4R; SCAMP5; GAB2; DOC2B; RAB3D; ITGAM; AP1G1; CNR1	1	0.374188054263064
Heart_Left_Ventricle	GOBP_POSITIVE_REGULATION_OF_RELEASE_OF_CYTOCHROME_C_FROM_MITOCHONDRIA	0.270321361058601	0.453169212797613	0.111918316325105	0.337205274670509	1.14984947963748	23	TP53; BBC3; TNFSF10; PLAUR; BAX	1	0.453169212797613
Heart_Left_Ventricle	GOBP_POSITIVE_REGULATION_OF_RELEASE_OF_SEQUESTERED_CALCIUM_ION_INTO_CYTOSOL	0.386194029850746	0.565606212035186	0.0894366833718621	0.300705763705279	1.04949084851275	25	BAX; CXCL10; APLNR; CALM3; SRI; CALM2; P2RY6; ABL1; HTT	1	0.565606212035186
Heart_Left_Ventricle	GOBP_POSITIVE_REGULATION_OF_REPRODUCTIVE_PROCESS	0.0260366036141319	0.0922772691771975	0.352487857583619	0.414604328522776	1.53774282122742	31	SYDE1; SMURF2; SOX9; UBE2B; AR; PDE3A; LHFPL2; SRC; HDAC2; DHX37; P2RY1; YTHDC2; RETN; ACVR1B; INHBA; AGO2; MSX1; WT1	1	0.0922772691771975
Heart_Left_Ventricle	GOBP_POSITIVE_REGULATION_OF_RESPONSE_TO_BIOTIC_STIMULUS	0.000114684233978073	0.00139835158175867	0.538434096309916	0.338274408931757	1.74372870014266	151	IFI16; STING1; SFPQ; PLSCR1; SIN3A; PRKDC; NONO; NFKB1; RELB; CREBBP; BCL10; NLRC5; IRF7; IFI35; CGAS; IL12A; PSMD10; DHX9; LYN; CD209; NECTIN2; IKBKE; LY96; FYN; RPS19; IKBKG; NMI; EP300; MED1; PARP9; NRAS; IRF3; HEXIM1; DDX60; XRCC5; SRC; STAT5B; MUC1; CLEC4A; AP1G1; PAK2; CLEC10A; RELA; PSMD5; FADD; CARD9; AKIRIN2; PRKCD; DHX58; PYCARD	0.644640079190748	0.00139835158175867
Heart_Left_Ventricle	GOBP_POSITIVE_REGULATION_OF_RESPONSE_TO_CYTOKINE_STIMULUS	3.75763666351955e-06	8.03902065829398e-05	0.627256739718528	0.5641439140506	2.23571714727493	41	CASP4; IL1R1; CASP1; RIPK1; CD74; NLRC5; IRF7; HIF1A; DHX9; CSF1; IKBKE; ADAM17; MED1; PARP9; IRF3; RIPK2; PARP14; TRIM44; CXCR4; FADD; TRAF2; TICAM2; AXL; EDN1	0.0211216756856434	8.03902065829398e-05
Heart_Left_Ventricle	GOBP_POSITIVE_REGULATION_OF_RESPONSE_TO_DNA_DAMAGE_STIMULUS	0.00688990551271817	0.0350154783134667	0.407017918923954	0.338655776426719	1.55479259942669	78	SPRED1; TIMELESS; PRKDC; MYC; DHX9; ACTR2; FUS; SHLD2; PAXIP1; PARP9; DTX3L; H2AX; SPRED2; RPS3; TRIM28; PIAS4; SPRED3; PMAIP1; ATR; RPL26; CCAR2; PRKCD; RIF1; CEBPG; PCNA; SLF2; WAS; SPIRE1; ZNF385A; MSX1; FXR1; UIMC1; ANKLE1; EYA3	1	0.0350154783134667
Heart_Left_Ventricle	GOBP_POSITIVE_REGULATION_OF_RESPONSE_TO_ENDOPLASMIC_RETICULUM_STRESS	0.461538461538462	0.629075580094009	0.0787113806986485	0.270367386149417	0.988096619051085	29	BAX; BOK; NFE2L2; XBP1; PMAIP1; PTPN2; BCAP31; FCGR2B; ATXN3; DAB2IP; ATF6; TMEM259	1	0.629075580094009
Heart_Left_Ventricle	GOBP_POSITIVE_REGULATION_OF_RESPONSE_TO_EXTERNAL_STIMULUS	1.92380134402079e-10	1.10343748517764e-08	0.826657301178302	0.360914483992493	2.07407117316717	306	LRP1; FLNA; PTGER4; IFI16; TNFRSF1A; IL33; STING1; CCL21; SFPQ; NOD1; RIPK1; PTN; ETS1; PLSCR1; SIN3A; NRP1; MET; PRKDC; CXCL14; IL34; PGF; NONO; CTSC; MDK; CD74; PPM1F; NFKB1; RELB; CREBBP; BCL10; PDGFRB; NLRC5; IRF7; ANO6; IFI35; CGAS; SMOC2; IL12A; PSMD10; DHX9; RARRES2; LYN; CD209; CSF1; TLR3; CCL4; CXCL12; NECTIN2; IKBKE; LY96; FYN; FGF2; TRADD; RPS19; CXCL10; IKBKG; NMI; ADAM17; EP300; MED1; KDR; PARP9; LPAR1; NRAS; NDEL1; IRF3; ARTN; HEXIM1; DDX60; FABP4; CCL19; RAC2; THBD; XRCC5; SRC; CCL24; LGMN; STAT5B; RIPK2; OSMR; NCKAP1L; P2RX4; MUC1; CLEC4A; AP1G1; PAK2; CCR1; PTK2; CNR1; CXCR4; CLEC10A; PLA2G2A; RELA; CCL3; PSMD5; FADD; CARD9; ABCC1; HSPB1; AKIRIN2; SCARF1; PRKCD; TMSB4X; AZU1; DHX58; PYCARD; IL6ST; EDN1; RAC1; CALR; MMP8; SERPINE1; MIR126	1.08136873547409e-06	1.10343748517764e-08
Heart_Left_Ventricle	GOBP_POSITIVE_REGULATION_OF_RESPONSE_TO_WOUNDING	0.000994029203515482	0.00794538851397553	0.45505986738723	0.43954735949497	1.79852349246789	46	LRP1; FLNA; ANXA1; ACTG1; ITGB1; PTN; MDK; ANO6; ADRA2A; SMOC2; FERMT2; DUOX1; NFE2L2; MYLK; XBP1; DUOX2; NDEL1; THBD; PTK2; CXCR4; SCARF1	1	0.00794538851397553
Heart_Left_Ventricle	GOBP_POSITIVE_REGULATION_OF_RHO_PROTEIN_SIGNAL_TRANSDUCTION	0.0140090148938128	0.0583293871986085	0.380730400722792	0.487279730039232	1.61153182750947	20	LPAR4; NET1; GPR20; PDGFRB; F11R; P2RY8; LPAR1; GPR17; RAC1; ARRB1	1	0.0583293871986085
Heart_Left_Ventricle	GOBP_POSITIVE_REGULATION_OF_RNA_SPLICING	0.0639853747714808	0.184252967003327	0.241339976815091	0.395110876287421	1.43288761022238	28	SF3B4; NCL; RBM3; TRA2B; U2AF2; SLC38A2; ZPR1; TRA2A; PRPF19; SETX; HABP4; RBMX; RBMXL1; RBM22	1	0.184252967003327
Heart_Left_Ventricle	GOBP_POSITIVE_REGULATION_OF_SECRETION	0.161839863713799	0.336552672562066	0.141225119642531	0.219441060444502	1.15725836433665	175	LRP1; SOX4; ANO1; RAB27A; AVPR1A; ARF1; IL4R; SCAMP5; PPIA; ADCYAP1; GAB2; PTPN23; HIF1A; DOC2B; CXCL12; NCS1; XBP1; RAB3D; C1QTNF1; TGFB3; NMB; SPP1; TM7SF3; GPR68; PTGES; NLGN2; SRI; TGFB2; ITGAM; GNAI2; P2RX4; RASL10B; ATP13A2; AP1G1; HGS; SOX11; NPPB; CNR1; CAMK2N1; CD33; P2RY1; MYH10; RETN; EDN1; RAC1; VPS4B; INHBA; UNC13D; DYNLL1	1	0.336552672562066
Heart_Left_Ventricle	GOBP_POSITIVE_REGULATION_OF_SEQUESTERING_OF_CALCIUM_ION	0.527204502814259	0.678363202554581	0.0730744399126987	0.328317958546977	0.929623039412568	11	CLIC2; CALM3; SRI; CALM2	1	0.678363202554581
Heart_Left_Ventricle	GOBP_POSITIVE_REGULATION_OF_SIGNALING_RECEPTOR_ACTIVITY	0.26691042047532	0.448655344943712	0.110564716336619	0.315406045282402	1.14383440597983	28	CCL2; ITGB1; NRP1; NCAPG2; ADRA2A; HIF1A; ADAM17	1	0.448655344943712
Heart_Left_Ventricle	GOBP_POSITIVE_REGULATION_OF_SIGNAL_TRANSDUCTION_BY_P53_CLASS_MEDIATOR	0.000996530671117728	0.00794538851397553	0.45505986738723	0.581280748810815	1.86678518858056	18	SPRED1; SPRED2; HEXIM1; RPS7; SPRED3; PMAIP1; ATR; RPL23; RPL26; ZNF385A; MSX1	1	0.00794538851397553
Heart_Left_Ventricle	GOBP_POSITIVE_REGULATION_OF_SKELETAL_MUSCLE_TISSUE_DEVELOPMENT	0.581749049429658	0.722244229994935	0.0687943095604775	0.330292354444119	0.899505718830311	10	NIBAN2; PRKAA1; MEF2C	1	0.722244229994935
Heart_Left_Ventricle	GOBP_POSITIVE_REGULATION_OF_SMAD_PROTEIN_SIGNAL_TRANSDUCTION	0.509505703422053	0.666805950858059	0.0755015292281669	0.350383512165404	0.954221218674782	10	DAB2; TGFB3; NUP93	1	0.666805950858059
Heart_Left_Ventricle	GOBP_POSITIVE_REGULATION_OF_SMALL_GTPASE_MEDIATED_SIGNAL_TRANSDUCTION	0.00713685553109516	0.0358388445581351	0.407017918923954	0.391272039764455	1.63146967773855	50	LPAR4; NET1; SHC1; GPR20; KITLG; PDGFRB; F11R; LYN; CSF1; P2RY8; LRRC59; LPAR1; NOTCH1; MAP4K4; GRB2; STK19; SRC; ERBIN; GPR17	1	0.0358388445581351
Heart_Left_Ventricle	GOBP_POSITIVE_REGULATION_OF_SMALL_MOLECULE_METABOLIC_PROCESS	0.445217391304348	0.615786077603726	0.0778840111977068	0.21577018875953	0.994898640791707	81	ANXA1; ENO1; ELOVL5; STARD4; AVPR1A; CD74; HIF1A; LDLRAP1; NOS3; PPP4R3B; PRKAA1; AKT1; IRS1; NR4A3; SRC; CPT1A; PMAIP1; P2RY6; PTPN2; P2RY1; TMSB4X; ENTPD5	1	0.615786077603726
Heart_Left_Ventricle	GOBP_POSITIVE_REGULATION_OF_SMOOTHENED_SIGNALING_PATHWAY	0.0408736563070605	0.132957651679391	0.321775918075361	0.450212918513762	1.50865984137402	22	GLI1; KIF7; NDST1; EVC; DLG5; GORAB; TEDC1; STK36; TTC23	1	0.132957651679391
Heart_Left_Ventricle	GOBP_POSITIVE_REGULATION_OF_SMOOTH_MUSCLE_CELL_APOPTOTIC_PROCESS	0.202626641651032	0.386365510984026	0.131457611642763	0.444213707158014	1.2577785827633	11	IL12A; STK4; E2F3; SOD2; ARRB1; PDCD4	1	0.386365510984026
Heart_Left_Ventricle	GOBP_POSITIVE_REGULATION_OF_SMOOTH_MUSCLE_CELL_MIGRATION	0.00191287081291148	0.0133900956903803	0.45505986738723	0.548263709387614	1.81797577567963	21	LRP1; S100A11; SSH1; NRP1; MDK; PDGFRB; LPAR1; NR4A3; SRC	1	0.0133900956903803
Heart_Left_Ventricle	GOBP_POSITIVE_REGULATION_OF_SMOOTH_MUSCLE_CELL_PROLIFERATION	0.281639928698752	0.462841356822608	0.105520936843198	0.257614306560423	1.1155486114898	57	DDX39B; GNAI3; DNMT1; PDGFRB; LDLRAP1; FGF2; HMOX1; AKT1; NR4A3; IRAK1; GNAI2; P2RY6; IRAK4; TGFBR2	1	0.462841356822608
Heart_Left_Ventricle	GOBP_POSITIVE_REGULATION_OF_SMOOTH_MUSCLE_CONTRACTION	0.862003780718337	0.916806670088509	0.0498907356726307	0.22932836597118	0.692889745535429	14	SPHK1; MYOCD; CTTN; EDN1; TACR2; PROK2; ADA; SRF	1	0.916806670088509
Heart_Left_Ventricle	GOBP_POSITIVE_REGULATION_OF_SODIUM_ION_TRANSMEMBRANE_TRANSPORT	0.208067940552017	0.391875275703255	0.13880510939114	-0.397562067364964	-1.23550558208316	15	ATP1B1; WNK2; TESC; FXYD1; DNM2; CHP1; ANK3; DMD	1	0.391875275703255
Heart_Left_Ventricle	GOBP_POSITIVE_REGULATION_OF_SODIUM_ION_TRANSMEMBRANE_TRANSPORTER_ACTIVITY	0.0083324751337382	0.0398950960193717	0.380730400722792	-0.622471788961462	-1.74538951390471	11	ATP1B1; WNK2; TESC; DNM2; CHP1; ANK3; DMD	1	0.0398950960193717
Heart_Left_Ventricle	GOBP_POSITIVE_REGULATION_OF_SODIUM_ION_TRANSPORT	0.0594713656387665	0.175848788140719	0.276500599254472	-0.392679451568434	-1.43076872464628	27	ATP1B1; WNK2; TESC; GPD1L; SCN5A; NKX2.5; FXYD1; FGF12; SCN1B; DNM2; CHP1; PKP2	1	0.175848788140719
Heart_Left_Ventricle	GOBP_POSITIVE_REGULATION_OF_SPROUTING_ANGIOGENESIS	0.816239316239316	0.886198851749567	0.0580983576873206	-0.237912159940121	-0.766735614711314	17	PKM; VEGFA; S100A1; KLF4	1	0.886198851749567
Heart_Left_Ventricle	GOBP_POSITIVE_REGULATION_OF_STEM_CELL_DIFFERENTIATION	0.495183044315992	0.655707744801641	0.0776798560117236	0.33849088703205	0.977460179727821	12	PTN; PWP1; SOX9; TGFB2	1	0.655707744801641
Heart_Left_Ventricle	GOBP_POSITIVE_REGULATION_OF_STEM_CELL_PROLIFERATION	0.160075329566855	0.333877421071639	0.150169802128406	0.418923744094384	1.28553617346542	15	KITLG; THPO; FERMT2; ATXN1L; SOX11; HNRNPU	1	0.333877421071639
Heart_Left_Ventricle	GOBP_POSITIVE_REGULATION_OF_STEROID_BIOSYNTHETIC_PROCESS	0.665399239543726	0.782970384636845	0.062249042949858	0.30791931272675	0.838575822326128	10	STARD4; PRKAA1	1	0.782970384636845
Heart_Left_Ventricle	GOBP_POSITIVE_REGULATION_OF_STEROID_METABOLIC_PROCESS	0.55765595463138	0.702979170437988	0.0706196247122591	0.305802511806177	0.92394773621727	14	STARD4; LDLRAP1; PRKAA1	1	0.702979170437988
Heart_Left_Ventricle	GOBP_POSITIVE_REGULATION_OF_STEROL_TRANSPORT	0.139047619047619	0.30483099323973	0.163180127180689	0.399734197472478	1.32546997963334	21	LRP1; ANXA2; LDLRAP1; PLTP; ZDHHC8; ABCA3	1	0.30483099323973
Heart_Left_Ventricle	GOBP_POSITIVE_REGULATION_OF_STRESS_ACTIVATED_PROTEIN_KINASE_SIGNALING_CASCADE	0.223752151462995	0.408480299893957	0.118287526124085	0.247548382773317	1.14915586021873	84	CCL21; NOD1; RIPK1; SPHK1; RELL1; LYN; TLR3; TRAF4; LTBR; CDC42; CCN2; CCL19; TRAF3; TGFB2; RIPK2; CARD9; TRAF2; RELL2; FCGR2B; PYCARD; MMP8; SPI1; DAB2IP; MYD88; SDCBP; AXIN1; TIRAP; MAP3K3; KLHDC10; PTK2B; MAP4K2; ARL6IP5; SH3RF1; DUSP15; SEMA4C; ZC3H12A	1	0.408480299893957
Heart_Left_Ventricle	GOBP_POSITIVE_REGULATION_OF_STRESS_FIBER_ASSEMBLY	0.102941176470588	0.251251564455569	0.188204146308491	0.332128458526034	1.33019742850342	42	ARHGEF10; NRP1; PPM1F; RHOA; FERMT2; BAG4; EVL; S100A10; CDC42; LPAR1; TGFB3; CCN2; CCDC88A; ROCK2	1	0.251251564455569
Heart_Left_Ventricle	GOBP_POSITIVE_REGULATION_OF_STRIATED_MUSCLE_CELL_DIFFERENTIATION	0.572212065813528	0.713368784189121	0.0676760401641789	0.251676810385495	0.912717429523072	28	DDX39B; CYP26B1; NIBAN2; MAMSTR; MYOCD; MEF2C; PROX1; EDN1; TRIM32; MORF4L2; HAMP	1	0.713368784189121
Heart_Left_Ventricle	GOBP_POSITIVE_REGULATION_OF_SUBSTRATE_ADHESION_DEPENDENT_CELL_SPREADING	0.00904939221157164	0.0422467760068355	0.380730400722792	0.454258563780776	1.68023210530316	30	FLNA; MYADM; NRP1; MDK; FERMT2; S100A10; CDC42; P4HB; RAC3; RAC1; CALR; UNC13D; ABL1; CRK; TRIOBP; OLFM4; TESK1	1	0.0422467760068355
Heart_Left_Ventricle	GOBP_POSITIVE_REGULATION_OF_SYNAPSE_ASSEMBLY	0.116981132075472	0.273567049139568	0.178219874951973	0.390345534292097	1.34496178208538	24	AGRN; CLSTN3; DLG5; SRPX2; FLRT2; SLITRK6; IL1RAP; NLGN2; SLITRK2; EPHB3	1	0.273567049139568
Heart_Left_Ventricle	GOBP_POSITIVE_REGULATION_OF_SYNAPTIC_TRANSMISSION	0.757731958762887	0.846593389029256	0.0514264916187015	0.18164730776948	0.834251763354743	77	CCL2; PLK2; PTN; CLSTN3; ADCY1; ADCYAP1; LILRB2; RGS14; PRRT1; NLGN2; EPHA4; LGMN; CNR1; RETN; GRIN2C; YTHDF1; ABL1; NRGN; KCTD13; ARC; CLSTN1; NFATC4; DLG4; PTK2B; TACR2; STX1A; STAU1	1	0.846593389029256
Heart_Left_Ventricle	GOBP_POSITIVE_REGULATION_OF_SYNAPTIC_TRANSMISSION_GLUTAMATERGIC	0.0798479087452472	0.212915130482464	0.219250346703755	0.542818428314987	1.47829119864904	10	CCL2; ADCYAP1; NLGN2	1	0.212915130482464
Heart_Left_Ventricle	GOBP_POSITIVE_REGULATION_OF_TELOMERASE_ACTIVITY	0.875471698113208	0.923616068899088	0.0490939668192139	0.20965214897525	0.722370574611928	24	MYC; ACD; XRCC5; DKC1; MAP2K7; NVL; AURKB	1	0.923616068899088
Heart_Left_Ventricle	GOBP_POSITIVE_REGULATION_OF_TELOMERASE_RNA_LOCALIZATION_TO_CAJAL_BODY	0.296153846153846	0.476985893762398	0.107140237276725	0.385679346665807	1.13383709536218	13	NHP2; DKC1; CCT5; CCT6A; CCT2; NAF1	1	0.476985893762398
Heart_Left_Ventricle	GOBP_POSITIVE_REGULATION_OF_TELOMERE_CAPPING	0.607879924953096	0.740677587426258	0.065981614400873	0.309210152550526	0.875519825669585	11	RTEL1; TNKS2; MAP2K7; AURKB	1	0.740677587426258
Heart_Left_Ventricle	GOBP_POSITIVE_REGULATION_OF_TELOMERE_MAINTENANCE	0.0521415270018622	0.160683949165278	0.271288554688953	0.377230428709636	1.47166919742018	39	HNRNPA1; ACD; RTEL1; XRCC5; TNKS2; DKC1; ATR; MRE11; FBXO4; PPP1R10; MAP2K7; GNL3; CCT5; CCT6A; AURKB; SIRT6	1	0.160683949165278
Heart_Left_Ventricle	GOBP_POSITIVE_REGULATION_OF_TELOMERE_MAINTENANCE_VIA_TELOMERE_LENGTHENING	0.0603290676416819	0.177730445080657	0.248911114434702	0.404431768901751	1.46669025232826	28	HNRNPA1; ACD; RTEL1; XRCC5; TNKS2; DKC1; ATR; FBXO4; MAP2K7; CCT5; CCT6A; AURKB	1	0.177730445080657
Heart_Left_Ventricle	GOBP_POSITIVE_REGULATION_OF_TOLL_LIKE_RECEPTOR_SIGNALING_PATHWAY	0.253333333333333	0.436671204270574	0.116739204791222	0.354555747007023	1.17566373289	21	PELI1; IFI35; TLR3; LTF; WDFY1; RTN4; TICAM2	1	0.436671204270574
Heart_Left_Ventricle	GOBP_POSITIVE_REGULATION_OF_TORC1_SIGNALING	0.334038054968288	0.513602576455902	0.105520936843198	-0.358238262596395	-1.09399782060173	14	GPR137B; PIP4P1; KLHL22; RRAGB; CLEC16A; SIK3; GPR137; TELO2; FLCN	1	0.513602576455902
Heart_Left_Ventricle	GOBP_POSITIVE_REGULATION_OF_TOR_SIGNALING	0.0202217543053661	0.0764915753367851	0.352487857583619	-0.410137350811606	-1.52639630341949	30	GPR137B; RICTOR; HDAC3; WDR59; FNIP1; PIP4P1; MIOS; GAS6; MLST8; KLHL22; LAMTOR1; WDR24; RRAGB; CLEC16A	1	0.0764915753367851
Heart_Left_Ventricle	GOBP_POSITIVE_REGULATION_OF_TRANSCRIPTION_BY_RNA_POLYMERASE_I	0.00469113692097839	0.0263162481365465	0.407017918923954	0.517273870881702	1.71521724045048	21	HEATR1; NCL; DHX33; PWP1; WDR43; RASL11A; UBTF; SMARCA4; ERBB2; PIH1D1; IPPK; MARS1; WDR75; ATF4; LYAR; SMARCB1	1	0.0263162481365465
Heart_Left_Ventricle	GOBP_POSITIVE_REGULATION_OF_TRANSCRIPTION_BY_RNA_POLYMERASE_II	2.17451947287717e-10	1.22229739570426e-08	0.826657301178302	0.283546000606658	1.7835115108208	772	DAB2; MEF2B; SS18; IFI16; TNFRSF1A; TBX20; IL33; HGF; STING1; SOX4; SFPQ; TP53; GLI1; GLIS2; NFKB2; CREB3L2; TCF21; BCL3; NFIX; ZNF384; ASXL1; LMO4; PCBP1; SOX8; PLAGL1; ETV2; MC1R; KMT2D; RIPK1; HHEX; DVL2; ETS1; PLXND1; PLSCR1; SMAD1; SIN3A; JAG1; MET; SMARCD1; PRKDC; LIF; MLXIP; ELF4; NOTCH3; FZD5; MYC; MED12; LILRB1; TCF4; NFAT5; NFKB1; MEOX2; NR2F2; TET3; SUPT16H; CREBBP; AGRN; ADCYAP1; UBP1; NLRC5; IRF7; TCF3; LUM; ARF4; HIF1A; SMARCC1; MTA2; NR3C1; SBNO2; CAMK1; ZEB2; CDK9; RPS27A; SIX2; MEPCE; OSR1; EBF2; DHX9; PEG3; ACVR2A; ACTR2; RARG; PKD1; HNRNPK; SP3; HES1; TCF12; TLR3; CRTC3; PRDM4; NFE2L2; FGF2; BPTF; SOX9; NRIP1; FOSL1; PAXIP1; PKNOX1; PPRC1; CXCL10; IKBKG; MAMSTR; KLF5; MEOX1; ERG; KAT5; ZNF668; EGR1; SSBP4; YAP1; ACTR3; BCL9L; EP300; FOXD3; NFATC3; ZNF513; CHD8; SKI; DLX5; MED1; ETV6; XBP1; TCF20; PPP1R12A; PPP3R1; MEN1; IRF1; ARID3A; ETV5; LRP5; TGFB3; NOTCH1; ZNF292; PPP3CA; POGZ; ZNF473; CCNK; TFAP4; RPS6KA4; IRF3; TFE3; AR; AKT1; NUFIP1; RNASEL; RARA; MEIS3P1; ZNF484; CRLF3; MYOCD; CHD7; MED10; E2F3; ELL3; STAT6; MYO6; HIVEP1; ARHGEF2; IRF2BPL; NR4A3; RPS6KA3; ARID4A; TGFB2; CIITA; STAT5B; RIPK2; PRDM15; HDAC2; LRP6; ATF1; MYDGF; MUC1; TCEA2; MAPK7; MRTFB; MEF2C; TP53BP1; KMT2A; RRP1B; INO80; ZNF175; SOX11; SENP1; RGMA; NPM1; TBL1XR1; MEIS2; TNIP2; RELA; ZNF445; MICAL2; FADD; RXRG; PROX1; P2RY1; GCN1; HNRNPU; CDK13; AKIRIN2; EFCAB7; EXOSC9; CDK12; NKRF; CREB3L4; ZNF462; HCFC1; SESN2; MED14; KDM6B; TCERG1; MAF; CRTC2; GABPB1; ELF3; ZGLP1; KAT6A; EDN1; ACVR1B; CTBP2; CD40; CEBPG; LEO1; ZNF71; ATMIN; INHBA; NAMPT; AGO2; RNF10; H2AZ1; SERPINE1; ABL1; DOT1L; MAFB; GNL3; ZNF609; SPI1; NFIC; SMARCA4; SIX5; APEX1; ARRB1; TCEA1; ZNF43; FUBP3; FOXD2; ZNF786; BRD4; DAB2IP; CSRNP2; PAGR1; WAS; SERTAD1; ZNF845; SMAD5; GABPA; WWTR1; SMO; ZNF267; YY1; MSX1; ATF6; FHL5; WT1; IER2; ACVR1; HYAL2; NCOA1; DBP; ELK4; ZBTB18; NCOA6; HDAC1; MORF4L2; REST; IL25; MTF2; ZNF229; WNT10B; NR1D2; RXRB; TAF6; E2F4; ARID3B; CEBPZ; CHD6; ZMIZ1; ZNF580; HAMP; BMPR2; CDK8; EPAS1; HELZ2; SREBF1; SMAD2; WASL; RPS6KA1; DCN; SETSIP; NFATC4; ZNF112; MYCN	1.22229739570426e-06	1.22229739570426e-08
Heart_Left_Ventricle	GOBP_POSITIVE_REGULATION_OF_TRANSCRIPTION_ELONGATION_FROM_RNA_POLYMERASE_II_PROMOTER	0.0817490494296578	0.216852952734359	0.216542836735348	0.540457688446492	1.47186204888578	10	SUPT16H; CDK13; CDK12; TCERG1; LEO1; BRD4	1	0.216852952734359
Heart_Left_Ventricle	GOBP_POSITIVE_REGULATION_OF_TRANSCRIPTION_FROM_RNA_POLYMERASE_II_PROMOTER_INVOLVED_IN_CELLULAR_RESPONSE_TO_CHEMICAL_STIMULUS	0.0155491955951132	0.0627888135345773	0.380730400722792	0.483852630626644	1.60019772219181	20	TP53; SMAD1; HIF1A; NFE2L2; EP300; DLX5; XBP1; NOTCH1; RELA; SESN2	1	0.0627888135345773
Heart_Left_Ventricle	GOBP_POSITIVE_REGULATION_OF_TRANSCRIPTION_FROM_RNA_POLYMERASE_II_PROMOTER_IN_RESPONSE_TO_ENDOPLASMIC_RETICULUM_STRESS	0.918250950570342	0.95037536239291	0.0472587336673259	0.239683109664686	0.652743925039576	10	TP53	1	0.95037536239291
Heart_Left_Ventricle	GOBP_POSITIVE_REGULATION_OF_TRANSCRIPTION_FROM_RNA_POLYMERASE_II_PROMOTER_IN_RESPONSE_TO_STRESS	0.545627376425856	0.693414307684769	0.072003313661988	0.281967985187864	0.944872433270864	22	TP53; HIF1A; NFE2L2; NOTCH1; MUC1; MAPK7; GCN1; SESN2; ATF6; CHD6; KLF2; ATF4; HSPA5	1	0.693414307684769
Heart_Left_Ventricle	GOBP_POSITIVE_REGULATION_OF_TRANSCRIPTION_INITIATION_FROM_RNA_POLYMERASE_II_PROMOTER	0.702857142857143	0.809084579152161	0.0597317976364411	0.250176997860298	0.829556496180068	21	TP53; MED12; PAXIP1; MED1	1	0.809084579152161
Heart_Left_Ventricle	GOBP_POSITIVE_REGULATION_OF_TRANSCRIPTION_OF_NOTCH_RECEPTOR_TARGET	0.0391074985635524	0.128027518593901	0.321775918075361	0.555891216969234	1.60524714154688	12	PLXND1; NOTCH3; CREBBP; EP300; NOTCH1	1	0.128027518593901
Heart_Left_Ventricle	GOBP_POSITIVE_REGULATION_OF_TRANSCRIPTION_REGULATORY_REGION_DNA_BINDING	0.84971098265896	0.907165324506365	0.0514264916187015	0.242462361149855	0.700158592701874	12	NIBAN2; EP300	1	0.907165324506365
Heart_Left_Ventricle	GOBP_POSITIVE_REGULATION_OF_TRANSFERASE_ACTIVITY	0.000224086303765413	0.00240839218635829	0.518848077743792	0.253149438304842	1.52062210697575	456	CHTF18; HGF; CCL21; TLR6; NOD1; CHTF8; CD200; LMO4; ITGB3; RPS2; EPHA2; RIPK1; HACD3; SHC1; DVL2; ADCY3; MAP3K12; MET; IL34; CDC6; ATP2B4; KITLG; FZD5; MYC; CD74; ACD; NCAPG2; PPIA; BCL10; ADCY1; ADCYAP1; DDR2; PDGFRB; PDGFA; ADRA2A; MAP3K1; CAMK1; RPS27A; CHI3L1; RHOA; TXN; PSMD10; LYN; PKD1; CSF1; TLR3; FERMT2; DUSP12; ADORA2B; CALCA; TRAF4; AFAP1L2; FYN; TRIB3; ITGA1; FGF2; PRRC1; CDC42; INCENP; IKBKG; STK4; EGR1; LTF; ADAM17; FAM20A; KDR; TF; PRKAA1; LPAR1; TGFB3; DTX3L; CCNYL1; DAXX; RFC2; TRAF7; CCNK; MAP4K5; DGKQ; CCDC88A; AKT1; KSR1; EMP2; MAP4K1; MAP4K4; CALM3; IRS1; PARP16; SNX9; CCL19; XRCC5; TNFAIP8L3; EPHA4; SRC; CALM2; TGFB2; PSRC1; IRAK1; RIPK2; RPS3; MAPK11; NCKAP1L; DKC1; PAK2; PTK2; RET; FZR1; CXCR4; EPHB3; TYRO3; CSPG4; PROX1; TOPORS; TRAF2; GCN1; TGFBR2; PRKCD; MRE11; AZU1; DIPK2A; IGF1R; LAT; AXL; RALB; EDN1; PRNP; CD40; DBNL; MAP2K7; ABL1; PCNA; ARRB1; NVL; SPRY2; OSBPL8; ARHGEF5; ECT2; PIK3R4; ERBB2	1	0.00240839218635829
Heart_Left_Ventricle	GOBP_POSITIVE_REGULATION_OF_TRANSFORMING_GROWTH_FACTOR_BETA_PRODUCTION	0.678227360308285	0.792741982253668	0.0619762736001998	0.283294189595858	0.818068669163302	12	CD200; LUM; CD34; FURIN; THBS1	1	0.792741982253668
Heart_Left_Ventricle	GOBP_POSITIVE_REGULATION_OF_TRANSLATION	0.834752981260647	0.897233508604207	0.0466015072985992	0.167933341487859	0.80611498529742	97	DDX39B; SOX4; PLXNB2; BCL3; PABPC1; PRKDC; PASK; RBM3; DHX9; TARBP2; RPL5; POLDIP3; NPM1; RPL26; KHDRBS1; EIF4A3; EIF6; YTHDF1; AGO2; PCIF1; ERBB2; EIF4G2; THBS1; FXR1; RPS4X; EIF3D; CDK4; HABP4; DNAJC3; PTK2B; EEF2; YBX3; NCK2; CTIF; MIF4GD	1	0.897233508604207
Heart_Left_Ventricle	GOBP_POSITIVE_REGULATION_OF_TRANSLATIONAL_INITIATION	0.918067226890756	0.95037536239291	0.0518457624865066	-0.191529750605485	-0.664338613427903	22	POLR2D; MTOR; YTHDF2; RPS6KB2; EIF2B5; DHX29; PPP1R15A; YTHDF3; TNF; RPS6KB1; IMPACT; UHMK1; POLR2G; DDX3X; LARP1; CDC123; EIF2AK4; METTL3; DNAJC3; HABP4; YTHDF1; KHDRBS1	1	0.95037536239291
Heart_Left_Ventricle	GOBP_POSITIVE_REGULATION_OF_TRANSMEMBRANE_RECEPTOR_PROTEIN_SERINE_THREONINE_KINASE_SIGNALING_PATHWAY	0.0054999488695166	0.0298121625800895	0.407017918923954	0.358443938482119	1.60372982113446	68	DAB2; TWSG1; CREBBP; BMP8B; ACVR2A; HES1; SULF1; ADAM17; PELO; EP300; MEN1; TGFB3; NOTCH1; MYOCD; TGFB2; SOX11; NUP93; FBXL15; ACVR1B; INHBA; THBS1; SDCBP; LEFTY2; MSX1; ACVR1; SLC2A10; BMPR2; GDF9; SMAD2; STK11; BMP7; NUMA1; BMP4; ING2; SH2B1	1	0.0298121625800895
Heart_Left_Ventricle	GOBP_POSITIVE_REGULATION_OF_TRANSMEMBRANE_TRANSPORT	0.385689354275742	0.565161590298213	0.0857844408075645	0.206854976410909	1.03070973287959	122	FLNA; CCL2; G6PD; ITGB1; SLC6A9; STIMATE; ARF1; LRRC55; BAX; ANO6; ERFE; GJC2; NFE2L2; CXCL10; NPPA; APLNR; CLIP3; CACNB3; AKT1; SLC26A6; RNASEL; CALM3; IRS1; SRI; NR4A3; RAMP3; CALM2; ATP1B3	1	0.565161590298213
Heart_Left_Ventricle	GOBP_POSITIVE_REGULATION_OF_TRANSPORT	0.00571285998726079	0.0306704737233934	0.407017918923954	0.216554685915321	1.329391588765	573	LRP1; DAB2; FLNA; ANXA1; CCL2; SOX4; CCL21; ACTB; TP53; G6PD; ANO1; BBC3; ANXA2; ITGB1; CASP8; SLC6A9; YWHAZ; RAB27A; STIMATE; MSN; PTX3; AVPR1A; ARF1; TPR; IL4R; SCAMP5; FZD5; YWHAH; PPT1; PPIA; LRRC55; YWHAB; TP53BP2; ADCYAP1; CBL; BAX; PDGFRB; ANO6; ADRA2A; GAB2; PTPN23; HIF1A; CAMK1; MICALL2; DHX9; ERFE; GJC2; HNRNPK; LDLRAP1; ATP2B1; BOK; CCL4; DOC2B; CXCL12; NFE2L2; FYN; CDC42; CXCL10; NCS1; PLTP; ANP32B; MIB1; NPPA; APLNR; SH3GL1; GZMB; CLIP3; MYLK; XBP1; RAB3D; PPP3R1; TF; PRKAA1; C1QTNF1; TGFB3; NMB; PPP3CA; CACNB3; SPP1; ZDHHC8; TM7SF3; AKT1; GPR68; ORAI1; SLC26A6; RNASEL; PTGES; NLGN2; CALM3; IRS1; SRI; MCHR1; CCL19; RAC2; NR4A3; RAMP3; SRC; CALM2; TGFB2; ITGAM; GNAI2; ATP1B3; NCKAP1L; DMAP1; TRIM28; P2RX4; PRELID1; RASL10B; ATP13A2; LEPROT; PMAIP1; KMT2A; AP1G1; HGS; P2RY6; SOX11; CCR1; B3GAT3; NPPB; IL2RG; PRKCI; CNR1; AP2A1; CAMK2N1; CCL3; ABCA3; CD33; TMEM30B; P2RY1; TOR1A; ACSL5; EFCAB7; MYH10; BCAP31; PRKCD; KHDRBS1; TMSB4X; AZU1; P2RX1; SIRPA; AXL; FCGR2B; PYCARD; RETN; C2; EDN1; RAC1; PRNP; VPS4B; CD63; RACK1; CALR; INHBA; UNC13D; ZNF205; SERPINE1; ABL1; DYNLL1; ZPR1; AP2B1; EHD1; ARRB1; ICE1; OSBPL8; ARHGEF5; CTDSPL2; MAPK8; HPS4; ECT2; ERBB2; GRK2	1	0.0306704737233934
Heart_Left_Ventricle	GOBP_POSITIVE_REGULATION_OF_TRANSPORTER_ACTIVITY	0.086283185840708	0.224536012782694	0.227987202850442	-0.289652208257972	-1.31426330776872	61	ATP1B1; PINK1; PTAFR; AMIGO1; CDK5; RYR2; WNK2; JPH2; ACTN2; TESC; HSPA2; GSTO1; ATPSCKMT; NIPSNAP2; SGK1; RGN; RNF207; DNM2; AKAP9; GSTM2; EHD3; TRDN; STK39; CHP1; CACNA2D1; STAC2; CASQ1	1	0.224536012782694
Heart_Left_Ventricle	GOBP_POSITIVE_REGULATION_OF_TRIGLYCERIDE_BIOSYNTHETIC_PROCESS	0.650319829424307	0.77282193682749	0.0689567351672811	-0.303009009980604	-0.849626855413259	11	SLC27A1; PLIN5; RGN; CTDNEP1	1	0.77282193682749
Heart_Left_Ventricle	GOBP_POSITIVE_REGULATION_OF_TRIGLYCERIDE_METABOLIC_PROCESS	0.70276008492569	0.809084579152161	0.0649407684612899	-0.270521348592829	-0.840700518724992	15	SLC27A1; PLIN5; RGN; CTDNEP1; PNPLA2	1	0.809084579152161
Heart_Left_Ventricle	GOBP_POSITIVE_REGULATION_OF_TUMOR_NECROSIS_FACTOR_MEDIATED_SIGNALING_PATHWAY	0.0109673062737131	0.0485793763313958	0.380730400722792	0.640535748416748	1.74441085621192	10	CASP4; CASP1; ADAM17; TRAF2; TRIM32	1	0.0485793763313958
Heart_Left_Ventricle	GOBP_POSITIVE_REGULATION_OF_TUMOR_NECROSIS_FACTOR_SUPERFAMILY_CYTOKINE_PRODUCTION	0.0186329691318688	0.0717860997191463	0.352487857583619	0.338994610019329	1.47906833870085	61	IL33; NOD1; RIPK1; FZD5; BCL10; SPN; DHX9; TLR3; LY96; CCL19; ARHGEF2; RIPK2; HDAC2; CCL3; FADD; CARD9; HSPB1; FRMD8; AZU1; SELENOK; PYCARD; MMP8; SASH3; MYD88; THBS1; HAVCR2; TIRAP; CYBA; NFATC4	1	0.0717860997191463
Heart_Left_Ventricle	GOBP_POSITIVE_REGULATION_OF_TYPE_2_IMMUNE_RESPONSE	0.0893536121673004	0.229655534518699	0.206587922696891	0.529117300173687	1.44097806393157	10	IL33; IL4R; CD74; RARA	1	0.229655534518699
Heart_Left_Ventricle	GOBP_POSITIVE_REGULATION_OF_TYPE_I_INTERFERON_MEDIATED_SIGNALING_PATHWAY	0.05893536121673	0.175000351505145	0.257206466468838	0.564229561613747	1.53660147010927	10	NLRC5; IRF7; IKBKE; IRF3; FADD	1	0.175000351505145
Heart_Left_Ventricle	GOBP_POSITIVE_REGULATION_OF_TYPE_I_INTERFERON_PRODUCTION	2.09015421501819e-06	4.81506427976116e-05	0.627256739718528	0.496869933374193	2.15819722931177	60	IFI16; STING1; NFKB2; PRKDC; LRRFIP1; NFKB1; CREBBP; IRF7; DHX33; CGAS; POLR2H; DHX9; TLR3; EP300; IRF1; IRF3; STAT6; XRCC5; IRAK1; RIPK2; RELA; MRE11; DHX58	0.0117487568426172	4.81506427976116e-05
Heart_Left_Ventricle	GOBP_POSITIVE_REGULATION_OF_TYROSINE_PHOSPHORYLATION_OF_STAT_PROTEIN	0.0925589836660617	0.234742892402938	0.197822021315103	0.370034315753905	1.39255191984907	32	TNFRSF1A; SOCS3; LIF; IL12A; LYN; HES1; FYN; PARP9; HDAC2; PARP14; IL6ST; CD40; CLCF1; CRLF1	1	0.234742892402938
Heart_Left_Ventricle	GOBP_POSITIVE_REGULATION_OF_T_CELL_CYTOKINE_PRODUCTION	0.675	0.790782617757399	0.0621124188949471	0.287789294686816	0.846055617924435	13	IL1R1; FZD5	1	0.790782617757399
Heart_Left_Ventricle	GOBP_POSITIVE_REGULATION_OF_T_CELL_MEDIATED_CYTOTOXICITY	0.246628131021195	0.430660678617625	0.119348440591015	0.406357495924338	1.17343859529767	12	HLA.DRA; IL12A; NECTIN2; FADD	1	0.430660678617625
Heart_Left_Ventricle	GOBP_POSITIVE_REGULATION_OF_T_CELL_MEDIATED_IMMUNITY	0.217153284671533	0.402048291547657	0.124434168630393	0.333608322285327	1.19778174546415	27	IL1R1; HLA.DRA; FZD5; IL12A; NECTIN2; FADD; TRAF2	1	0.402048291547657
Heart_Left_Ventricle	GOBP_POSITIVE_REGULATION_OF_T_CELL_MIGRATION	0.064638783269962	0.185158170544854	0.245041785430996	0.433094153439381	1.45129499834177	22	CCL21; RHOA; SPN; CXCL12; CXCL10; ADAM17; FADD; SELENOK; PYCARD; TNFRSF14; ADAM10	1	0.185158170544854
Heart_Left_Ventricle	GOBP_POSITIVE_REGULATION_OF_T_CELL_PROLIFERATION	0.00192493237237601	0.0134483882608307	0.45505986738723	0.419961375734672	1.76638436216925	52	ANXA1; HLA.DMB; HLA.DPB1; PNP; HLA.DPA1; VCAM1; CD209; HES1; JAK3; LILRB2; CCL19; STAT5B; RIPK2; RPS3; NCKAP1L; FADD; TGFBR2; SELENOK; PYCARD; IL6ST; RASAL3; CD55; SASH3; HAVCR2	1	0.0134483882608307
Heart_Left_Ventricle	GOBP_POSITIVE_REGULATION_OF_T_HELPER_CELL_DIFFERENTIATION	0.00630160570218056	0.0329788404558576	0.407017918923954	0.662388398732962	1.80392353843587	10	ANXA1; IL4R; HLX; RARA; CCL19; RIPK2; NFKBID	1	0.0329788404558576
Heart_Left_Ventricle	GOBP_POSITIVE_REGULATION_OF_UBIQUITIN_DEPENDENT_PROTEIN_CATABOLIC_PROCESS	0.697231833910035	0.805744271876707	0.0555947097758869	0.187903477333845	0.877410545384466	87	DAB2; IL33; PLK2; NKD2; SUMO2; PSMD10; SMURF1; NFE2L2; TRIB3; TRIB2; BBS7; CSNK1D; PRICKLE1; TAF1; AKT1	1	0.805744271876707
Heart_Left_Ventricle	GOBP_POSITIVE_REGULATION_OF_UBIQUITIN_PROTEIN_LIGASE_ACTIVITY	0.993697478991597	0.99609253860944	0.0482149710025565	-0.168290928118255	-0.462051922113126	10	BTRC; PTEN; GORASP1; CDC14B; RAB1A; SKP1; UBE2S; PLK1; GOLGA2; FZR1	1	0.99609253860944
Heart_Left_Ventricle	GOBP_POSITIVE_REGULATION_OF_UBIQUITIN_PROTEIN_TRANSFERASE_ACTIVITY	0.459227467811159	0.627905034436031	0.0875697115548511	-0.279728615990967	-1.00111736056619	25	UBE2L3; DCUN1D1; PINK1; PIN1; BTRC; DCUN1D2	1	0.627905034436031
Heart_Left_Ventricle	GOBP_POSITIVE_REGULATION_OF_VACUOLE_ORGANIZATION	0.603082851637765	0.738546559707163	0.0676760401641789	0.304581104420913	0.879538895948991	12	ANXA2; PIP4K2C; RALB; PIP4K2A; GRN; SH3GLB1; PIP4K2B	1	0.738546559707163
Heart_Left_Ventricle	GOBP_POSITIVE_REGULATION_OF_VASCULAR_ASSOCIATED_SMOOTH_MUSCLE_CELL_PROLIFERATION	0.132352941176471	0.296160781191457	0.16440575583821	0.370411346865583	1.31124403103676	26	DDX39B; GNAI3; DNMT1; LDLRAP1; FGF2; NR4A3; GNAI2; P2RY6; EDN1	1	0.296160781191457
Heart_Left_Ventricle	GOBP_POSITIVE_REGULATION_OF_VASCULAR_ENDOTHELIAL_CELL_PROLIFERATION	0.264540337711069	0.446947976253889	0.112843355675562	0.408664421935491	1.15712178432388	11	MDK; FGF2; ADAM17; MIR126; SIRT6; AKT3; HMGB1	1	0.446947976253889
Heart_Left_Ventricle	GOBP_POSITIVE_REGULATION_OF_VASCULAR_ENDOTHELIAL_GROWTH_FACTOR_PRODUCTION	0.13421550094518	0.298271346254584	0.165656695205483	0.447797932232941	1.3529708547052	14	CYP1B1; HIF1A; SULF1	1	0.298271346254584
Heart_Left_Ventricle	GOBP_POSITIVE_REGULATION_OF_VASCULATURE_DEVELOPMENT	0.00873817826351879	0.0412057886067442	0.380730400722792	0.305270887214313	1.50047105930331	111	HGF; CYP1B1; ITGB1; SPHK1; ETS1; SMAD1; PGF; MDK; ANGPT2; HIF1A; CHI3L1; SMOC2; TLR3; NOS3; NFE2L2; FGF2; HMOX1; APLNR; XBP1; KDR; VASH2; ITGB8; CCL24; PIK3CD; MYDGF; ANGPTL4; CXCR4; PDCD6; HSPB1; TGFBR2; CD34; HIPK1; CD40; AGO2; SERPINE1; ABL1; MIR126; MTDH	1	0.0412057886067442
Heart_Left_Ventricle	GOBP_POSITIVE_REGULATION_OF_VASCULOGENESIS	0.869936034115139	0.921755032565729	0.0550211117163117	-0.240780625097717	-0.67514060179038	11	RAP1A; TMEM100	1	0.921755032565729
Heart_Left_Ventricle	GOBP_POSITIVE_REGULATION_OF_VASOCONSTRICTION	0.919087136929461	0.950890630716087	0.0512184348540341	-0.214637279153128	-0.641391406569115	13	PTAFR; CD38; ADRA1A; SMTNL2	1	0.950890630716087
Heart_Left_Ventricle	GOBP_POSITIVE_REGULATION_OF_VIRAL_GENOME_REPLICATION	0.155009451795841	0.327190435052356	0.153158808683073	0.377103581602	1.28590027987606	23	HACD3; PABPC1; PPIA; TARBP2; NOTCH1; TMEM39B	1	0.327190435052356
Heart_Left_Ventricle	GOBP_POSITIVE_REGULATION_OF_VIRAL_LIFE_CYCLE	0.130188679245283	0.293302832079253	0.16823816568964	0.383209366496915	1.32037363616878	24	CD74; LGALS1; CD209; P4HB; CLEC4G; KPNA2; TYRO3; AXL; VPS4B; TRIM21	1	0.293302832079253
Heart_Left_Ventricle	GOBP_POSITIVE_REGULATION_OF_VIRAL_PROCESS	0.0500894454382827	0.156853912428182	0.271288554688953	0.316037632361453	1.41080631606661	67	HACD3; PABPC1; CD74; PPIA; LGALS1; CDK9; POLR2H; DHX9; CD209; TARBP2; NOTCH1; P4HB; TMEM39B; CLEC4G; NELFCD; KPNA2; TYRO3; AXL; VPS4B; TRIM21; TMEM39A; TMEM250; SRPK2; NELFB; TBC1D20; CTDP1; CHMP4C	1	0.156853912428182
Heart_Left_Ventricle	GOBP_POSITIVE_REGULATION_OF_VIRAL_RELEASE_FROM_HOST_CELL	0.865145228215768	0.919104390058747	0.0540088272801684	-0.231368527452696	-0.691388680681321	13	CHMP3; PC; TSG101; CAV2; DDB1; VPS4A	1	0.919104390058747
Heart_Left_Ventricle	GOBP_POSITIVE_REGULATION_OF_VIRAL_TRANSCRIPTION	0.415879017013233	0.592241384987192	0.0860347242455604	0.326392708483475	1.0482113421168	18	CDK9; POLR2H; DHX9; NELFCD	1	0.592241384987192
Heart_Left_Ventricle	GOBP_POSITIVE_REGULATION_OF_WNT_SIGNALING_PATHWAY	0.27768014059754	0.460017704184724	0.105520936843198	0.220539931238104	1.09957338222501	123	DAB2; SOX4; LRRK1; ADGRA2; HHEX; NFKB1; SMURF2; PLEKHA4; TMEM9; PSMD10; SULF1; NRARP; YAP1; RECK; CSNK1D; SKI; UBE2B; DLX5; TNKS2; SRC; PRDM15; CSNK1G2; NLE1; TBL1XR1; PSMD5; DACT1; CCAR2; ATP6V0C; AMER1; MBD2; ABL1; SMARCA4; XIAP	1	0.460017704184724
Heart_Left_Ventricle	GOBP_POSITIVE_REGULATION_OF_WOUND_HEALING	0.0480591497227357	0.152076749924246	0.282013350011725	0.387181324752631	1.4965954663703	37	ANXA1; ACTG1; ITGB1; ANO6; ADRA2A; SMOC2; FERMT2; DUOX1; NFE2L2; MYLK; XBP1; DUOX2; THBD; PTK2; CXCR4	1	0.152076749924246
Heart_Left_Ventricle	GOBP_POSITIVE_T_CELL_SELECTION	0.0305839807200554	0.104000336132747	0.352487857583619	0.498877513950802	1.56032404765066	16	LOXL3; CD74; SPN; TBX21; CTSL; PTPN2	1	0.104000336132747
Heart_Left_Ventricle	GOBP_POSTREPLICATION_REPAIR	0.580406654343808	0.721146287371031	0.0675188953767744	0.238679863178558	0.922583756784068	37	POLH; PARP10; UBE2L6; RPS27A; UBE2B; RFC2; TRIM25; POLD1; POLI	1	0.721146287371031
Heart_Left_Ventricle	GOBP_POSTSYNAPSE_ASSEMBLY	0.74373795761079	0.837953710108288	0.057609110864425	0.266555585866724	0.769732600937268	12	GAP43; IL1RAP; NLGN2; LRFN4	1	0.837953710108288
Heart_Left_Ventricle	GOBP_POSTSYNAPSE_ORGANIZATION	0.00387653897796764	0.022769096755649	0.431707695803346	0.350807916880669	1.63243492055486	85	ACTG1; ACTN1; ACTB; GAP43; SSH1; SPTBN2; PTN; ARF1; ARF4; ARHGAP33; ACTR2; WASF2; FYN; ITGA3; CDC42; CFL1; DIP2A; LILRB2; SYNGAP1; IL1RAP; NLGN2; SEMA3F; CTTN; EPHA4; LGMN; PDLIM5; EPHB3; LRFN4; IGF1R; FCGR2B; KALRN; PRNP; DBNL	1	0.022769096755649
Heart_Left_Ventricle	GOBP_POSTSYNAPTIC_MEMBRANE_ORGANIZATION	0.561965811965812	0.705879291410018	0.0764767053228531	-0.275680243502802	-0.929160082999324	20	RAPSN; LRP4; CEL; LRRC4; DVL1; CDH2	1	0.705879291410018
Heart_Left_Ventricle	GOBP_POSTSYNAPTIC_NEUROTRANSMITTER_RECEPTOR_INTERNALIZATION	0.384615384615385	0.564562048891236	0.0899860794997137	0.367616195595627	1.04089488920842	11	ITGB3; DNM1; NUMB	1	0.564562048891236
Heart_Left_Ventricle	GOBP_POSTSYNAPTIC_SIGNAL_TRANSDUCTION	0.115969581749049	0.272291152469259	0.179782316298324	0.436075655385469	1.36390058213783	16	AGRN; GNB1; GNAI2; KPNA2; RELA; GRK2; CHRM2; PRR7; ACHE	1	0.272291152469259
Heart_Left_Ventricle	GOBP_POSTSYNAPTIC_SPECIALIZATION_ORGANIZATION	0.207156308851224	0.391137671185653	0.130105630751129	0.401783609503226	1.23293886107715	15	GAP43; LILRB2; SYNGAP1; IL1RAP; NLGN2; LRFN4	1	0.391137671185653
Heart_Left_Ventricle	GOBP_POSTTRANSCRIPTIONAL_REGULATION_OF_GENE_EXPRESSION	0.958860759493671	0.974992100056788	0.0368389606870506	0.137643249360857	0.82986035888852	480	DDX39B; HNRNPA0; SOX4; NUP205; PLXNB2; TP53; BCL3; HNRNPM; YWHAZ; ZFP36L1; RIPK1; NOLC1; CNOT3; SMAD1; PABPC1; TPR; PRKDC; PASK; KHSRP; TNFRSF1B; SRRT; NCL; ZNF598; RBM3; YWHAB; NUP160; H3.3B; MEX3D; SECISBP2; ILF3; RPS27A; POLR2H; PSMD10; DHX9; FUS; TENT4A; TARBP2; PUS7; GZMB; SYNCRIP; NCOR2; PARP9; PURA; PPP3CA; CNOT6; RPL10; AKT1; RNASEL; DNM3OS; RPL5; NUP155; MYOCD; HNRNPR; EIF2B1; POLDIP3; ROCK2; RPS6KA3; RPS3; PUM3; NUP62; DKC1; NSUN3; CARMN; DICER1; DGCR8; SHFL; ANGEL2; NPM1; EIF4G3; NUP214; RPL26; NUP107; WTIP; TNRC6C; PSMD5; NUP93; HSPB1; GCN1; SAMD4B; HNRNPU; EXOSC9; SESN2; PRKCD; KHDRBS1; EIF4A3; TDRD7; MIR22HG; FBXO4; EIF6; MYEF2; YTHDF1; RACK1; CALR; AGO2; PA2G4; MIR126; ZC3H7B; PCIF1; NUP188; APEX1; H4C4; NSUN2; ERBB2; EXOSC3; DIO2; EIF4G2; TENT4B; NDC1	1	0.974992100056788
Heart_Left_Ventricle	GOBP_POSTTRANSLATIONAL_PROTEIN_TARGETING_TO_ENDOPLASMIC_RETICULUM_MEMBRANE	0.104562737642586	0.254105987154766	0.190023305279108	0.50722089739148	1.38134622789481	10	SGTB; SEC61B; SEC61A1; SEC61G; HSPA5; CHMP4B; SEC62; SEC63	1	0.254105987154766
Heart_Left_Ventricle	GOBP_POST_EMBRYONIC_ANIMAL_ORGAN_DEVELOPMENT	0.0684410646387833	0.192449837085843	0.237793834423688	0.558153850615789	1.52005510833283	10	EFEMP1; MYO1E; FZD5; BAX; LDHA	1	0.192449837085843
Heart_Left_Ventricle	GOBP_POST_EMBRYONIC_DEVELOPMENT	0.795154185022026	0.872450063245913	0.0607719451853533	-0.184085424302392	-0.810562905801393	53	ACO1; MMUT; PPP1R13L; VEGFA; PLAGL2; RAB3A; BCL2L11; ALDH5A1; KLF4; ETNK2; MTOR; IGF2R; CSRNP1; MECP2; INPPL1	1	0.872450063245913
Heart_Left_Ventricle	GOBP_POST_GOLGI_VESICLE_MEDIATED_TRANSPORT	0.995249406175772	0.997013280751609	0.05378728077603	-0.118823108385608	-0.5738285391202	84	OPTN; CCDC93; EXOC6B; VPS52; GGA2; WIPI1; STX4; COMMD1; BBS1; OSBPL5; VPS13A; GBF1; DNM2; BBS2; EHD3; SCAMP3; CNST; EPS15; GOLPH3L; GOLGA4; ANK3	1	0.997013280751609
Heart_Left_Ventricle	GOBP_POST_TRANSLATIONAL_PROTEIN_MODIFICATION	0.565333333333333	0.708010654076515	0.0880945010398517	-0.16632144514211	-0.97392519762303	261	RNF7; FBXW4; WFS1; SPSB4; DCUN1D1; PSMD8; HRC; FBXO31; ASB8; FBXO44; ASB11; TTL; PSMA6; LMO7; FBXO32; FBXO6; FBXO27; NAE1; FN3K; DCAF6; MFGE8; ASB10; FBXW5; STT3B; KBTBD6; HIF3A; SOCS6; SENP8; PSMC5; KEAP1; ASB2; FBXL22; STC2; PSME4; ASB14; RAB3A; FBXO40; MBTPS1; BTRC; ASB15; KTN1; COMMD1; GAS6; ASB12; DCAF8; BTBD6; FBXO21; GAN; OBSL1; FEM1C; CDH2; IGFBP5; RABGGTA; KBTBD13; ASB16; KLHL22; PSMD14; PSMA7; CUL4A; ZBTB16	1	0.708010654076515
Heart_Left_Ventricle	GOBP_POTASSIUM_ION_EXPORT_ACROSS_PLASMA_MEMBRANE	0.651260504201681	0.773677007819205	0.0681513438679483	-0.311117226118884	-0.854189313340303	10	KCNH2; KCNE1B; KCND3	1	0.773677007819205
Heart_Left_Ventricle	GOBP_POTASSIUM_ION_HOMEOSTASIS	0.308488612836439	0.486809234349698	0.109250039480711	-0.38474099275801	-1.11343895942663	12	ATP1B1; ATP1A2; KCNH2; ATP1A3	1	0.486809234349698
Heart_Left_Ventricle	GOBP_POTASSIUM_ION_IMPORT_ACROSS_PLASMA_MEMBRANE	0.162393162393162	0.33757838972336	0.159646701919906	-0.377935542242654	-1.2738040830808	20	ATP1B1; KCNJ4; ATP1A2; KCNH2; ATP1A3; WNK2	1	0.33757838972336
Heart_Left_Ventricle	GOBP_POTASSIUM_ION_TRANSPORT	0.295774647887324	0.476941299160529	0.120433371642259	-0.215924504453338	-1.08586522361888	102	ATP1B1; SLC1A3; KCNAB2; ADORA1; ABCC8; KCNJ4; ATP1A2; AMIGO1; KCNH2; KCNK1; TMEM38A; ATP1A3; WNK2; ACTN2; KCNE1B; HPN; KCND3; SLC9A6; KCNN4; CCDC51; KLHL24; FXYD1; ABCB8; KCNJ8; KCNT1; CASQ2; RNF207; KCNJ2; DNM2; AKAP9; STK39; KCNA7; CHP1	1	0.476941299160529
Heart_Left_Ventricle	GOBP_PREASSEMBLY_OF_GPI_ANCHOR_IN_ER_MEMBRANE	0.688555347091933	0.799332838910317	0.059989249649033	0.289145482252811	0.818707277645949	11	PIGG; PIGM	1	0.799332838910317
Heart_Left_Ventricle	GOBP_PRESYNAPSE_ORGANIZATION	0.23062381852552	0.414823743573344	0.122679189568808	0.348083337157117	1.18694301117228	23	PCDH17; CLSTN3; LRFN3; SLITRK6; IL1RAP; NLGN2; SLITRK2; GPC4; LRFN4	1	0.414823743573344
Heart_Left_Ventricle	GOBP_PRESYNAPTIC_ENDOCYTOSIS	0.500904159132007	0.65879173485489	0.0738052724171275	0.252156458558612	0.968483643278482	35	DNM1; SNCG; SH3GL1; PICALM; DGKQ; NLGN2; CALM3; SLC17A7	1	0.65879173485489
Heart_Left_Ventricle	GOBP_PRE_MIRNA_PROCESSING	0.427767354596623	0.602173879335742	0.0840745577910723	0.355798713085327	1.00743402079279	11	TARBP2; DICER1; AGO2	1	0.602173879335742
Heart_Left_Ventricle	GOBP_PRIMARY_ALCOHOL_METABOLIC_PROCESS	0.503584229390681	0.661366110608649	0.0730744399126987	0.231759816391377	0.966358631678379	50	CYP1B1; AKR1C3; CLCN2; ALDH1A3; CYP1A1; AKR1C1; GDPD3; AKR1C2; RDH11; DGKQ	1	0.661366110608649
Heart_Left_Ventricle	GOBP_PRIMARY_MIRNA_PROCESSING	0.0694183864915572	0.194419905565044	0.234392647294686	0.53903366860106	1.52625862919078	11	SMAD1; SRRT; DGCR8; SMAD2; METTL3; DROSHA; SMAD3; MRPL44	1	0.194419905565044
Heart_Left_Ventricle	GOBP_PRIMARY_NEURAL_TUBE_FORMATION	0.00618354219995224	0.032514210201994	0.407017918923954	0.351841608150683	1.56602885208091	66	BRD2; PLXNB2; LMO4; DVL2; MED12; BCL10; HIF1A; KDM2B; RARG; TULP3; VASP; IFT57; SKI; PRICKLE1; PHACTR4; RPS7; FZD6; TGFB2; LRP6; TSC2; DLC1; VANGL2; ABL1; LUZP1; RALA; FZD2; SETD2	1	0.032514210201994
Heart_Left_Ventricle	GOBP_PRI_MIRNA_TRANSCRIPTION_BY_RNA_POLYMERASE_II	0.0146184338869551	0.0601538922976387	0.380730400722792	0.384921861079341	1.5685054217187	44	TP53; ETS1; SMAD1; HIF1A; NR3C1; FGF2; SOX9; FOSL1; KLF5; EGR1; NFATC3; TGFB2; RELA; GNL3; SPI1; SMARCA4; YY1; WT1	1	0.0601538922976387
Heart_Left_Ventricle	GOBP_PROCESS_UTILIZING_AUTOPHAGIC_MECHANISM	0.455263157894737	0.624306955483366	0.0999276973731092	-0.159785413598521	-0.999111643300548	409	SIRT2; CPTP; GABARAP; SNAPIN; MT3; DRAM2; LRSAM1; MTMR14; RNF5; GPR137B; OPTN; SESN1; PINK1; ACBD5; RNF185; PIK3R2; VPS18; CALCOCO2; SVIP; USP13; VPS26B; GPSM1; EPM2A; PPARGC1A; CDK5; PRKAG1; PRKAA2; HUWE1; ATG4D; WDR45; ATG9A; KAT8; VPS39; MAP1LC3A; FIS1; ATP6V0E2; MTCL1; CHMP3; KEAP1; UBA5; SREBF2; PLEKHF1; WIPI1; RNF41; BCL2L11; PSAP; NPRL2; USP36; RETREG1; STX17; LGALS8; ATP6V1C1; ATP5IF1; ATP6V0D1; MUL1; VPS25; ULK2; SEC16B; BNIP3; ERN1; GSK3B; TBC1D17; RB1CC1; MTMR9; C19orf12; TBC1D25; FYCO1; VPS33A; UBXN2A; PIK3CB; CSNK2A2; TSPO; ATG2A; ATG4A; ATP6V0A1; ILRUN; TRAPPC8; VPS13A; TP53INP2; ATG4B; MTOR; TOLLIP; MLST8; KLHL22; ADRA1A; GABARAPL1; PJVK; MFN2; TAB2; PLK3; ULK1; LAMTOR1; ULK3; MFN1; VPS26A	1	0.624306955483366
Heart_Left_Ventricle	GOBP_PRODUCTION_OF_MOLECULAR_MEDIATOR_INVOLVED_IN_INFLAMMATORY_RESPONSE	0.561151079136691	0.705328760247616	0.0678338263479455	0.228797440211933	0.936865222213698	47	TLR6; IL4R; HIF1A; LYN; RPS19; IL17D; P2RX1; SIRPA; PYCARD; SERPINE1; PDCD4; MYD88; DUSP10; SNX4; GRN; APPL1; TICAM1; VAMP8; ZC3H12A	1	0.705328760247616
Heart_Left_Ventricle	GOBP_PRODUCTION_OF_MOLECULAR_MEDIATOR_OF_IMMUNE_RESPONSE	0.000139442790656927	0.00161609881707749	0.518848077743792	0.351840891358374	1.77476233739647	132	IL33; IL1R1; PRKDC; IL4R; TRIL; TNFRSF1B; FZD5; CD74; LILRB1; BCL10; TCF3; MSH6; CGAS; DDX21; TNFRSF4; TLR3; SHLD2; PAXIP1; HMOX1; IGKV2.28; JAK3; XBP1; TBX21; TGFB3; IGKC; BST2; IGLV3.25; NR4A3; TGFB2; MCM3AP; SLC7A5; IGKV3.20; TP53BP1; IGKV1.5; IGLV2.11; TRAF2; FCGR2B; RIF1; CD40; SEMA7A; IGKV3.15; CLCF1; IGLV2.14; EXOSC3; IGLV1.51; IGLV7.46; IGLV1.40; TNFRSF14; IGLV1.44; CD55; IGKV2D.29; SASH3; YY1	0.783807926282584	0.00161609881707749
Heart_Left_Ventricle	GOBP_PRODUCTION_OF_SMALL_RNA_INVOLVED_IN_GENE_SILENCING_BY_RNA	0.0262492496385881	0.0929137482484279	0.352487857583619	0.367269527992667	1.47930030530192	43	TP53; RIPK1; SMAD1; SRRT; TARBP2; NCOR2; PPP3CA; MYOCD; DICER1; DGCR8; AGO2; ZC3H7B	1	0.0929137482484279
Heart_Left_Ventricle	GOBP_PROGESTERONE_METABOLIC_PROCESS	0.00813707978102685	0.0393280528367601	0.380730400722792	0.651742107307976	1.77492983061231	10	AKR1C3; SRD5A1; EGR1; AKR1C1; AKR1C2; DGKQ; STAT5B	1	0.0393280528367601
Heart_Left_Ventricle	GOBP_PROGRAMMED_NECROTIC_CELL_DEATH	0.0120873216615291	0.0524655096984209	0.380730400722792	0.40080261368767	1.57946418344525	40	TP53; CASP8; CASP1; RIPK1; PELI1; BAX; TLR3; BOK; LY96; IRF3; ARHGEF2; FADD; TRAF2; TICAM2; RBCK1	1	0.0524655096984209
Heart_Left_Ventricle	GOBP_PROSTANOID_BIOSYNTHETIC_PROCESS	0.111111111111111	0.264418101420642	0.181383128498408	0.424771155235708	1.38696695484514	19	ANXA1; AKR1C3; AVPR1A; CD74; PRXL2B; PTGES	1	0.264418101420642
Heart_Left_Ventricle	GOBP_PROSTANOID_METABOLIC_PROCESS	0.0824175824175824	0.217906505535856	0.211400189384923	0.38490376011745	1.40668632207702	29	ANXA1; TNFRSF1A; AKR1C3; AVPR1A; CD74; AKR1C1; AKR1C2; PRXL2B; PTGES	1	0.217906505535856
Heart_Left_Ventricle	GOBP_PROSTATE_GLAND_DEVELOPMENT	0.00821611074638408	0.039506209157763	0.380730400722792	0.482886375192659	1.66381747110721	24	ANXA1; GLI1; CRIP1; SMARCC1; RARG; SULF1; TNC; SOX9; NOTCH1; AR	1	0.039506209157763
Heart_Left_Ventricle	GOBP_PROSTATE_GLAND_MORPHOGENESIS	0.00724668493754892	0.0361755026944604	0.407017918923954	0.578127221599941	1.7467460763743	14	CRIP1; RARG; SULF1; TNC; SOX9; NOTCH1; AR	1	0.0361755026944604
Heart_Left_Ventricle	GOBP_PROTEASOMAL_PROTEIN_CATABOLIC_PROCESS	0.944532488114105	0.967053205136347	0.0376142599562161	0.140822260775684	0.830989221065116	381	DAB2; FBXO17; DNAJC10; IL33; SKP2; PLK2; NKD2; ECSCR; PELI1; SMURF2; BAG2; UBE2J1; FBXL14; SMARCC1; UBXN8; RPS27A; SUMO2; PSMD10; ERLIN1; PKD1; KCTD10; SGTB; KLHL42; SMURF1; NFE2L2; TRIB3; FBXO5; TRIB2; BBS7; KAT5; WWP2; PTTG1; HECTD3; CSNK1D; UBE2B; TNFAIP1; UBE2D1; PRICKLE1; TBX21; TAF1; AKT1; N4BP1; FBXL19; TRIM25; DNAJC18; NOP53; RFFL; TMTC3; SYVN1; TRIM3; SEL1L; PMAIP1; F8A1; ZFAND2B; SEC61B; BAG5; RNF216; TBL1XR1; FZR1; EDEM3; PSMD5; CCAR2; POMT2; TOPORS; TOR1A; RBCK1; FBXL8; BCAP31; UGGT1; RNF40; RMND5A; FBXL15; HM13; KCTD5; FBXO4; KCTD17; KLHL20; FBXO48; MAP1A; FBXL6; ATXN3; RACK1; DET1; KCTD2; HSP90B1; ARRB1; CHFR; NUPR1; SPSB2; CDK2; SDF2L1; DAB2IP; TMUB2; UBXN2B; ECRG4; TRIM72; WWTR1; SDCBP; RHBDD2; AURKB; RNF217	1	0.967053205136347
Heart_Left_Ventricle	GOBP_PROTEASOMAL_UBIQUITIN_INDEPENDENT_PROTEIN_CATABOLIC_PROCESS	0.678423236514523	0.792741982253668	0.0655321029282414	-0.270449446085202	-0.808172519307198	13	PSMA6; PSME4; PSMA7; PSMA1; PSMB3; PSMA3	1	0.792741982253668
Heart_Left_Ventricle	GOBP_PROTEASOME_ASSEMBLY	0.797373358348968	0.873284554890545	0.0531298054705469	0.262758651238789	0.74399370987073	11	PSMD10; PSMG2; PSMD5	1	0.873284554890545
Heart_Left_Ventricle	GOBP_PROTEIN_ACETYLATION	0.0193502854368874	0.073841109599962	0.352487857583619	0.26550458997532	1.36861660632736	151	SOX4; TRRAP; YEATS2; SPHK1; SIN3A; LIF; CREBBP; CAMK1; ACTL6A; PAXIP1; KAT5; EP300; DIP2A; PHF14; MSL2; TAF1; PRKAA1; MSL1; RPS6KA4; SRCAP; NAT9; BAZ1A; MYOCD; POLE3; MCM3AP; HDAC2; DMAP1; KANSL1; BRPF1; MUC1; NAA25; KMT2A; KAT14; SETD5; CTCF; HCFC1; CRTC2; EPC2; KAT6A; TERF2IP; SPI1; ARRB1; NUPR1; BRD1; DSCC1; PYGO2; DIP2B; USP22; NCOA1; MORF4L2; PIH1D1; TRIM16; TAF6	1	0.073841109599962
Heart_Left_Ventricle	GOBP_PROTEIN_ACTIVATION_CASCADE	0.301923076923077	0.481859629581095	0.105920292736253	0.383025135405891	1.12603412843788	13	F10; FBLN1; GP9; GP1BA; A2M; KLKB1	1	0.481859629581095
Heart_Left_Ventricle	GOBP_PROTEIN_ACYLATION	0.0277218377807231	0.0963068295212883	0.352487857583619	0.247736506287516	1.32097190250027	181	SOX4; TRRAP; YEATS2; SPHK1; SIN3A; LIF; CREBBP; CAMK1; ACTL6A; ZDHHC1; PAXIP1; KAT5; EP300; DIP2A; PHF14; MSL2; CLIP3; TAF1; PRKAA1; MSL1; ZDHHC8; RPS6KA4; SRCAP; NAT9; BAZ1A; MYOCD; POLE3; MCM3AP; HDAC2; DMAP1; KANSL1; BRPF1; MUC1; NAA25; KMT2A; ZDHHC6; KAT14; SETD5; ZDHHC24; CTCF; HCFC1; SELENOK; CRTC2; EPC2; KAT6A; TERF2IP; SPI1; ARRB1; NUPR1; BRD1; ZDHHC5; DSCC1; GOLGA7; PYGO2; NMT2; DIP2B; USP22; NCOA1; MORF4L2; PIH1D1; TRIM16; TAF6; ZDHHC9	1	0.0963068295212883
Heart_Left_Ventricle	GOBP_PROTEIN_ADP_RIBOSYLATION	0.303473491773309	0.483068053640807	0.102449405629826	0.306372844347629	1.11107509086882	28	PARP4; TINF2; PARP10; ARF4; PARP9; PARP16; TNKS2; PUM3; WARS1; PARP14	1	0.483068053640807
Heart_Left_Ventricle	GOBP_PROTEIN_AUTOPHOSPHORYLATION	0.59327731092437	0.730837555271944	0.0618406035753285	0.181263574228126	0.941245981225149	155	NEK6; CAMKK2; RIPK1; MAP3K12; PASK; DDR2; PDGFRB; PDGFA; CLK2; LYN; STK10; TNK1; CAD; STK4; SIK2; KDR; TAF1; AKT1; MAP4K1; CALM3; MEX3B; EPHA4; SRC; CALM2; IRAK1; CSNK1G2; TRIM28; ATP13A2; ATR; PAK2; PTK2; EPHB3; TYRO3; CDK12; MRE11; IGF1R; ACVR1B; PIKFYVE; ABL1; MVP; CLK3; ERBB2	1	0.730837555271944
Heart_Left_Ventricle	GOBP_PROTEIN_AUTOPROCESSING	0.508670520231214	0.665867953940301	0.0762797180809272	0.333799727483232	0.963913517671641	12	CASP4; CASP1; CTSL; PISD; DHH; FAM111A	1	0.665867953940301
Heart_Left_Ventricle	GOBP_PROTEIN_AUTOUBIQUITINATION	0.220982142857143	0.405928308823529	0.138022242496643	-0.260623536851062	-1.15808803160585	55	RNF146; LRSAM1; UBE2T; RNF185; RNF115; RNF208; RNF8; RNF157; SH3RF2; RNF41; KLHL24; RNF187; TRIM52; BRCA1; ITCH; NFX1	1	0.405928308823529
Heart_Left_Ventricle	GOBP_PROTEIN_CATABOLIC_PROCESS	0.505185185185185	0.662701222983531	0.0635007968065945	0.158196997397687	0.987551486715186	718	CUL9; LRP1; DAB2; FLNA; FBXO17; DNAJC10; IL33; EXT1; SNX1; ANXA2; SKP2; CASP8; PLK2; NKD2; SGSH; RIPK1; ECSCR; TIMP1; MSN; EEF1A1; PELI1; TNFRSF1B; CTSC; TIMP2; USP42; PPT1; SMURF2; BAG2; UBE2L6; UBE2J1; CBL; UBE2Z; FBXL14; ADRA2A; CTSZ; LDLR; PTPN23; SMARCC1; ABCA2; TMEM9; UBXN8; RPS27A; LPCAT1; SUMO2; PSMD10; LATS1; ERLIN1; PKD1; MVB12A; KCTD10; SGTB; KLHL42; UTP25; CTSO; SMURF1; TCIRG1; NFE2L2; FYN; TRIB3; FBXO5; TRIB2; SOX9; BBS7; KAT5; WWP2; PTTG1; MIB1; GZMB; HECTD3; CSNK1D; UBE2B; XBP1; TNFAIP1; MYLIP; UBA6; UBE2D1; PRICKLE1; TBX21; CTRL; TAF1; USP49; SPATA18; DTX3L; RNF213; ADAMTS9; AKT1; N4BP1; RPL5; FBXL19; RPS7; SNX9; EPHA4; LGMN; CTSL; TRIM25; DNAJC18; NOP53; RFFL; TMTC3; SYVN1; TRIM3; SEL1L; ATP13A2; PMAIP1; HGS; F8A1; ZFAND2B; RPL23; PTK2; SEC61B; BAG5; RNF216; TBL1XR1; FZR1; UBA7; AP2A1; RELA; EDEM3; PSMD5; MYCBP2; DACT1; CCAR2; RNF150; CTSW; POMT2; TOPORS; CUL7; TRAF2; PCYOX1L; GZMA; TOR1A; RBCK1; FBXO7; CLTA; FBXL8; BCAP31; UGGT1; AMER1; RNF40; RMND5A; FBXL15; NTAN1; USP12; HM13; KCTD5; FBXO4; KCTD17; KLHL20; FBXO48; PTTG1IP; MAP1A; FBXL6; GRIN2C; FURIN; VPS4B; ATXN3; RACK1; DET1; KCTD2; AP2B1; HSP90B1; AP2A2; ARRB1; CHFR; NUPR1; BANP; SPSB2; CDK2; SDF2L1; AZIN1; KLHL8; DAB2IP; USP4; TMUB2; UBXN2B; ECRG4; ACR; USP34; MAGEF1; TRIM72; WWTR1; SDCBP; CEACAM1; RHBDD2; AXIN1; AURKB; USP35; RNF217; APC; USP22; TRIM32; FAF2	1	0.662701222983531
Heart_Left_Ventricle	GOBP_PROTEIN_CATABOLIC_PROCESS_IN_THE_VACUOLE	0.436672967863894	0.608915592250794	0.0833634065110386	0.333538380010885	1.0077485280695	14	LRP1; LDLR; TCIRG1; ATP13A2	1	0.608915592250794
Heart_Left_Ventricle	GOBP_PROTEIN_COMPLEX_OLIGOMERIZATION	0.131715771230503	0.295205083766609	0.159646701919906	0.238380105445134	1.21255263812372	140	UGDH; STING1; TP53; HGSNAT; CD74; KCTD11; KCTD3; KCTD15; PKD1; ALDH1A3; KCTD10; VASP; BOK; CRTC3; RNF112; FUS; SLC1A5; ZDHHC1; EVL; PRF1; TNFAIP1; ACACA; RNF213; ZNHIT6; KCNA3; SIGMAR1; ASIC1; KCND1; KCNC4; LRRC8C; CPSF7; TP53BP1; ABCA3; SOD2; GSDMD; EHD4; KCTD5; KCTD17; CRTC2; PYCARD; PRNP; KCTD2; EHD1; ECT2; KCNA6	1	0.295205083766609
Heart_Left_Ventricle	GOBP_PROTEIN_CONTAINING_COMPLEX_DISASSEMBLY	0.00856437216959183	0.0407180811420577	0.380730400722792	-0.235564679269518	-1.35117738046206	219	TWF2; MRPL50; MTRF1; FRAT1; MRPL34; GABARAP; SNAPIN; MRPL46; GSPT1; MRPS31; MRPS25; MRPL42; INSR; MRPS24; DMTN; MRPS5; MRPS14; SVIL; CHMP7; CALCOCO2; MRPS34; MRPS18A; PTCD3; LMOD3; LMOD2; MAP1LC3A; MRPL10; MRPL55; CHMP3; MRPL49; ACTN2; NAPA; OXA1L; MRPL9; H2AW; STX17; MRPL12; MRPS12; N6AMT1; HMGA1; BNIP3; GSN; SMARCD2; GSK3B; DVL1; TBC1D25; ADD1; FYCO1; AURKAIP1; MRPL28; VPS33A; DYRK3	1	0.0407180811420577
Heart_Left_Ventricle	GOBP_PROTEIN_CONTAINING_COMPLEX_LOCALIZATION	0.000343466178548093	0.00341099538801914	0.49849310876659	0.295566595758452	1.60799051611156	213	DDX39B; CPSF1; TNFAIP2; NUP205; SFPQ; KIF3C; ITGB3; RAB8A; SRSF9; DNM1; HHEX; TPR; SRSF7; SRSF4; NUP160; DHX38; KIF3B; ALYREF; SLBP; RCC2; RBM15B; HASPIN; SRSF2; EXOC3L1; IFT57; NXF1; NUMB; IFT52; PURA; XPOT; NOL6; NUP155; U2AF2; POLDIP3; EXOC3L4; MCM3AP; LSG1; NUP62; SRSF11; RABL2B; ATR; NPM1; KIFAP3; DDX39A; NUP214; LTV1; GPC4; NUP107; NUP93; NXT1; HNRNPU; SRSF6; EIF4A3; EIF6; RALB; RNPS1; DYNLL1; AP2B1; NUP188; NSUN2; NDC1; EIF4E; SETD2; NCBP2; WASHC5; NUP153; POM121; RPS15; WDR35; ADAM10; TRAF3IP1; IFT122; SDAD1; SSX2IP; ARC; IFT20; RAN; CLSTN1; THOC6; RAB11A; WASL; MAGOH; DYNC2LI1; RBM8A; DLG4; RRS1; NUP35; SMG1; NUP54; SEH1L; AGFG1; SRRM1; THOC2; UPF2	1	0.00341099538801914
Heart_Left_Ventricle	GOBP_PROTEIN_CONTAINING_COMPLEX_REMODELING	0.181818181818182	0.359605911330049	0.149207542435322	-0.375830230540828	-1.23532175343606	18	TAF8; GPIHBP1; PLA2G5; APOM; AGTR1; LPL	1	0.359605911330049
Heart_Left_Ventricle	GOBP_PROTEIN_DEGLYCOSYLATION	0.60377358490566	0.738699396498491	0.0665892104103933	0.262006655576692	0.902761547001496	24	MAN1C1; MAN2B1; SYVN1; SEL1L; EDEM3; UGGT1; AGA; OS9; MAN1A2; EDEM2; DERL2; AMFR; MAN1B1; EDEM1	1	0.738699396498491
Heart_Left_Ventricle	GOBP_PROTEIN_DEMANNOSYLATION	0.427221172022684	0.602173879335742	0.0845557442441281	0.322830124773982	1.03677009188519	18	MAN1C1; SYVN1; SEL1L; EDEM3; UGGT1; OS9; MAN1A2; EDEM2; DERL2; AMFR; MAN1B1; EDEM1	1	0.602173879335742
Heart_Left_Ventricle	GOBP_PROTEIN_DEMETHYLATION	0.104014598540146	0.253069636796122	0.186432558434075	0.386080732209235	1.38617780919788	27	KDM5B; KDM2B; UBE2B; FBXL19; KDM4A; KDM2A; RIOX2; KDM6B; KDM5C; KDM5D; HR	1	0.253069636796122
Heart_Left_Ventricle	GOBP_PROTEIN_DEPHOSPHORYLATION	0.461928934010152	0.629368338404885	0.096887770327544	-0.172917941137151	-1.00475200402669	237	SMPD1; MTMR14; PTPN3; PPP2R5A; SDHAF2; DUSP13; ADORA1; PINK1; PPTC7; PPP2R2D; PPM1A; PHPT1; DUSP19; LRRC2; PPP1R26; PPP1R3B; LRRC39; PPP2R3A; JAK2; LMTK2; PPP2R5B; PTP4A3; PPM1J; PPM1L; PPP1R16A; RPRD1A; PPP1R3E; DUSP8; PIN1; PPP4R2; PPM1B; SH3RF2; PALD1; PPP2R5C; PPP2R1A; BTRC; STYXL2; PPP3CB; PPM1K; PTPN11; CRY2; PPA2; RPAP2; PGP; GSK3B; DUSP28; PPP5C; PPP6C; PPP1CC; PHACTR1; RGN; PPP1R3C; MTOR; IKBKB; MASTL; PTPA; NUAK1; PPP3CC; STYX; PPP2R3B; ARPP19; PPP6R2; PPP6R3; IGFBP3; CTDNEP1; CDKN3; BOD1; PTPN20; VRK3; PTPN4; PDP1	1	0.629368338404885
Heart_Left_Ventricle	GOBP_PROTEIN_DEPOLYMERIZATION	0.00452363920845519	0.0256050502188174	0.407017918923954	0.360429674615995	1.62865607370049	70	STMN3; SPTBN2; LIMA1; TWF1; SPEF1; ATXN7; SH3BP1; PPP1R9B; TMOD2; WDR1; VILL; CFL1; SH3GL1; SPTAN1; ARHGEF2; CAMSAP3; SPTBN1; MAP1S; MICAL2; WASHC2C; MAP1B; MAP1A; VPS4B; CAMSAP2; CAPZA1; SLN; EPS8; CAPG; TRIOBP; APC; ADD3; KIF2A; LMOD1	1	0.0256050502188174
Heart_Left_Ventricle	GOBP_PROTEIN_DESTABILIZATION	0.694013303769401	0.803015393266325	0.0676760401641789	-0.222001614209417	-0.840850496752388	32	SENP2; CTSH; RNF5; SERF2; BTRC; MUL1; GSN; DERL1	1	0.803015393266325
Heart_Left_Ventricle	GOBP_PROTEIN_DNA_COMPLEX_DISASSEMBLY	0.13421550094518	0.298271346254584	0.165656695205483	0.417506042875266	1.34082213900411	18	SMARCD1; MYC; SUPT16H; SMARCC1; SMARCE1; RPL23; SMARCC2; SMARCA4	1	0.298271346254584
Heart_Left_Ventricle	GOBP_PROTEIN_DNA_COMPLEX_SUBUNIT_ORGANIZATION	0.160136286201022	0.333877421071639	0.142056643575821	0.219675174074349	1.15849300089827	175	BRD2; TP53; MCM6; SPTY2D1; SMARCD1; MYC; TCF4; SUPT16H; H3.3B; SMARCC1; RPS27A; SENP6; CDT1; H2BC9; BPTF; SOX9; ERCC5; MACROH2A1; ANP32B; SMARCE1; TAF1; DAXX; POGZ; H2AX; SRCAP; POLE3; MCM3AP; MIS18A; DMAP1; UBTF; ERCC3; CABIN1; INO80; RPL23; NPM1; NASP; CENPM; CTCF; CHD1L; IPO4; SMARCC2; KAT6A; TSPYL5; GTF2H4; BRF2; MIS12; SMARCA4; MCM5; H4C4	1	0.333877421071639
Heart_Left_Ventricle	GOBP_PROTEIN_EXIT_FROM_ENDOPLASMIC_RETICULUM	0.875	0.923291721419185	0.0486034247259069	0.183682844820267	0.727939938013896	41	UBE2J1; SYVN1; SEL1L; SEC61B; TMEM30B; BCAP31; HM13; HSP90B1; SEC16A; INSIG1; FAF2; AUP1; OS9; EDEM2; SELENOS; TECPR2; SAR1A; DERL2; EDEM1; HERPUD1	1	0.923291721419185
Heart_Left_Ventricle	GOBP_PROTEIN_FOLDING	0.0162779365969914	0.0645718289426171	0.352487857583619	0.258290259372103	1.37724625422818	181	DNAJC10; HSPA7; GNAI3; PDIA5; RP2; FKBP1A; P3H1; SPHK1; CD74; PPIA; BAG2; SACS; PPIB; PRKCSH; SGTB; BAG4; POFUT2; LTBP4; GNB2; NPPA; GNG2; PDIA3; GNB1; PDIA4; P4HB; UNC45A; AHSA2P; DFFA; MOGS; CRTAP; GNAI2; DNAJC18; GNB4; AHSP; NPPB; BAG5; DNAJC21; DNAJC2; GRPEL2; HSPB1; TOR1A; PPIL3; ZMYND10; DNAJB11; UGGT1; HSPA6; ENTPD5; HSPA13; QSOX2; GANAB; PDIA6; CALR; CCT5; HSP90B1; SDF2L1; PDRG1; ALG12; TBCEL; CANX; CCT6A; ATF6; TOR1B	1	0.0645718289426171
Heart_Left_Ventricle	GOBP_PROTEIN_FOLDING_IN_ENDOPLASMIC_RETICULUM	0.153992395437262	0.325655099606039	0.154190966581424	0.480500988896811	1.30857823864472	10	DNAJC10; PDIA3; P4HB; CALR; HSP90B1; CANX; DNAJC3; HSPA5	1	0.325655099606039
Heart_Left_Ventricle	GOBP_PROTEIN_HETEROOLIGOMERIZATION	0.49792531120332	0.656817513418131	0.0813027345384498	-0.320779095723231	-0.95857045996706	13	TMEM120A; CBR4; HSD17B8	1	0.656817513418131
Heart_Left_Ventricle	GOBP_PROTEIN_HOMOOLIGOMERIZATION	0.305025996533796	0.484062994499284	0.0988903007520636	0.21971994935718	1.07042389196741	107	KCTD11; KCTD3; KCTD15; ALDH1A3; KCTD10; VASP; CRTC3; RNF112; FUS; SLC1A5; EVL; PRF1; TNFAIP1; ACACA; RNF213; KCNA3; SIGMAR1; ASIC1; KCND1; KCNC4; TP53BP1; ABCA3; SOD2; GSDMD; EHD4; KCTD5; KCTD17; CRTC2; PYCARD; PRNP; KCTD2; EHD1; ECT2; KCNA6; TRIM72; GOLGA2; KCTD13; SCARA5; ARC; GLS; KCNS2; SPAST; KCNA5; SHMT2; ALAD; TK1; RBMX; PDCD6IP; CHMP2A; KCTD18; PRMT1; GBP5; MLKL	1	0.484062994499284
Heart_Left_Ventricle	GOBP_PROTEIN_HOMOTETRAMERIZATION	0.54625550660793	0.69384548917953	0.0795564677235957	-0.243495038614145	-0.937852263068761	34	UPB1; GNMT; OSBPL2; CBY1; CBR4; APPL2; ACACB; TRPV1	1	0.69384548917953
Heart_Left_Ventricle	GOBP_PROTEIN_HYDROXYLATION	0.503731343283582	0.661404784068445	0.0751181635276302	0.275966389056745	0.963148149351815	25	FKBP10; P3H1; P4HB; P3H4; CRTAP; PLOD2	1	0.661404784068445
Heart_Left_Ventricle	GOBP_PROTEIN_IMPORT	0.527586206896552	0.678363202554581	0.0687943095604775	0.189484040555075	0.966669398502033	142	FLNA; TNPO2; RAB23; TP53; NOLC1; TPR; SIX2; PKIA; IPO9; MED1; PRICKLE1; PPP3CA; AKT1; NUP155; E2F3; NUP62; KPNA2; DMAP1; TRIM28; RPL23; TSC2; NUP214; NUP107; GRPEL2; NUP93; NXT1; EFCAB7; IPO4; PRKCD; PTTG1IP; PPP1R10; ZPR1; NUP188; ARHGEF5; ECT2; AGTR2; NUP153; SMO; POM121; IPO7; HYAL2; TMCO6; PEX5	1	0.678363202554581
Heart_Left_Ventricle	GOBP_PROTEIN_IMPORT_INTO_MITOCHONDRIAL_MATRIX	0.428571428571429	0.603154732098147	0.0902635484340068	-0.369077704211955	-1.01332296723923	10	DNAJC19; TIMM23B; TOMM20; TIMM17A	1	0.603154732098147
Heart_Left_Ventricle	GOBP_PROTEIN_IMPORT_INTO_PEROXISOME_MATRIX	0.271221532091097	0.453731021394065	0.11776578836269	-0.402153262713409	-1.16383000198597	12	PEX6; PEX1; PEX7	1	0.453731021394065
Heart_Left_Ventricle	GOBP_PROTEIN_INSERTION_INTO_ER_MEMBRANE	0.771153846153846	0.855974677968161	0.055826471778749	0.255281887823885	0.750488914408002	13	TRAM2; TRAM1; UBL4A; TRAM1L1	1	0.855974677968161
Heart_Left_Ventricle	GOBP_PROTEIN_INSERTION_INTO_MEMBRANE	0.173357664233577	0.351574464175944	0.141225119642531	0.291747184247988	1.22606346891663	53	TP53; BBC3; CASP8; YWHAZ; TRAM2; YWHAH; YWHAB; TP53BP2; BAX; TRAM1; GZMB; PPP3R1	1	0.351574464175944
Heart_Left_Ventricle	GOBP_PROTEIN_INSERTION_INTO_MITOCHONDRIAL_MEMBRANE_INVOLVED_IN_APOPTOTIC_SIGNALING_PATHWAY	0.0165133661273089	0.065229536895013	0.352487857583619	0.451964806618966	1.55727512766995	24	TP53; BBC3; CASP8; YWHAZ; YWHAH; YWHAB; TP53BP2; BAX; GZMB; PPP3R1	1	0.065229536895013
Heart_Left_Ventricle	GOBP_PROTEIN_K11_LINKED_UBIQUITINATION	0.16025641025641	0.333877421071639	0.160801401070022	-0.378352972777763	-1.2752110021466	20	UBE2L3; UBE2T; UBE2W; CDC16; ANAPC7; CDC26; ANAPC2; CDC23; ANAPC5	1	0.333877421071639
Heart_Left_Ventricle	GOBP_PROTEIN_K48_LINKED_DEUBIQUITINATION	0.552863436123348	0.698818388677612	0.0789209638180035	-0.256214760820551	-0.933545325864559	27	USP13; USP25; MINDY1; USP19; OTUB1	1	0.698818388677612
Heart_Left_Ventricle	GOBP_PROTEIN_K48_LINKED_UBIQUITINATION	0.632616487455197	0.760714437293345	0.0618406035753285	0.215518648867437	0.898638555481949	50	SKP2; PELI1; PPIA; NMI; UBE2B; UBE2D1; DTX3L; RFFL; SYVN1; TRIM44; RNF216; TOPORS	1	0.760714437293345
Heart_Left_Ventricle	GOBP_PROTEIN_K63_LINKED_DEUBIQUITINATION	0.685714285714286	0.798143393700392	0.0678338263479455	-0.229526444655196	-0.847256323865954	28	USP13; USP25; SPATA2; BABAM2; PSMD14; USP16; CYLD; BRCC3; VCP; USP8; OTUD1; STAMBP; USP7	1	0.798143393700392
Heart_Left_Ventricle	GOBP_PROTEIN_K63_LINKED_UBIQUITINATION	0.641137855579869	0.767590178107442	0.0709609456938284	-0.213733080765737	-0.873663641755177	40	RNF5; UBE2T; RNF115; RNF8; ARIH2; UBE2O; OTUB1	1	0.767590178107442
Heart_Left_Ventricle	GOBP_PROTEIN_KINASE_A_SIGNALING	0.646186440677966	0.770974423064831	0.0689567351672811	-0.244932158144414	-0.8715703201658	24	PRKAR1A; MYOM1; TTN; PDE4A; PRKAR2A; AKAP12; EZR; AIP; PRKACA; SPATC1L; AKAP6; ADRB2; RDX; PRKAR1B	1	0.770974423064831
Heart_Left_Ventricle	GOBP_PROTEIN_KINASE_B_SIGNALING	4.4022380194497e-05	0.00062645518752726	0.557332238758646	0.335682501578476	1.74442526965832	162	HGF; CCL2; CCL21; ITGB1; AKR1C3; MC1R; EPHA2; ZFP36L1; MET; PIK3C2B; KITLG; THPO; PDGFRB; PDGFA; CHI3L1; TXN; INPP5F; FERMT2; BAG4; F10; FYN; TRIB3; FGF2; SOX9; PHLDA3; PHLPP2; AKR1C2; KDR; C1QTNF1; GRM2; AKT1; GRB2; IRS1; CCL19; RAC2; TNFAIP8L3; RAMP3; SRC; NOP53; PIK3CD; SH2B3; P2RX4; MYDGF; RTN4; LEMD2; PTK2; RET; TSC2; TYRO3; CCL3; PDCD6; OTUD3; MYORG; SESN2; MAZ; IGF1R; AXL; TSPYL5; RAC1; CD40; RACK1; MIR126; MTDH; SPRY2; OSBPL8; ERBB2; PEAR1	0.247449799073268	0.00062645518752726
Heart_Left_Ventricle	GOBP_PROTEIN_KINASE_C_ACTIVATING_G_PROTEIN_COUPLED_RECEPTOR_SIGNALING_PATHWAY	0.0475285171102662	0.151118399827939	0.287857117255149	0.490585575144688	1.53438960250327	16	LRP1; GAP43; DGKQ; DGKH; DGKA; AZU1; EDN1; DGKE; DGKD	1	0.151118399827939
Heart_Left_Ventricle	GOBP_PROTEIN_KINASE_C_SIGNALING	0.88034188034188	0.927187878846114	0.0545680646670941	-0.207220754375477	-0.698422385616995	20	WNT11; VEGFA; GPD1L; ADRA1A; CSRP3; PLEK; ADGRG1; AKAP12	1	0.927187878846114
Heart_Left_Ventricle	GOBP_PROTEIN_LIPID_COMPLEX_ASSEMBLY	0.23384030418251	0.417805578451966	0.122107920287081	0.357206503865098	1.19699609961862	22	ARF1; BMP1; LCAT; P4HB; ZDHHC8; SNX9; MFSD2A	1	0.417805578451966
Heart_Left_Ventricle	GOBP_PROTEIN_LIPID_COMPLEX_SUBUNIT_ORGANIZATION	0.341772151898734	0.521188623391966	0.0946646223153342	0.283239859186281	1.07236622119178	33	ARF1; BMP1; PLTP; MPO; LCAT; P4HB; ZDHHC8; SNX9; PLA2G2A; MFSD2A	1	0.521188623391966
Heart_Left_Ventricle	GOBP_PROTEIN_LOCALIZATION_TO_CELL_CELL_JUNCTION	0.00598583295978958	0.031711938800167	0.407017918923954	0.526685098236512	1.69145106292521	18	FLNA; ACTG1; ACTB; DLG5; F11R; ARHGEF18	1	0.031711938800167
Heart_Left_Ventricle	GOBP_PROTEIN_LOCALIZATION_TO_CELL_JUNCTION	0.309481216457961	0.488101548179068	0.0999276973731092	0.249107584184569	1.08975320103871	62	FLNA; ACTG1; ACTB; RAB8A; CLSTN3; DLG5; F11R; JAM3; ARHGEF18; FERMT2	1	0.488101548179068
Heart_Left_Ventricle	GOBP_PROTEIN_LOCALIZATION_TO_CELL_PERIPHERY	0.121951219512195	0.280822533747664	0.160801401070022	0.215060800085109	1.18459866673389	224	LRP1; DAB2; FLNA; DCHS1; TNFRSF1A; GBP1; ACTB; FAM126A; TSPAN33; MYADM; ITGB1; RAB8A; NKD2; EPHA2; ATP2B4; ABCA2; LAMA5; PPP1R9B; F11R; LDLRAP1; BAG4; SMURF1; S100A10; ITGA3; TTC7A; PICALM; NUMB; CLIP3; RAB3D; CACNB3; RILPL2; ZDHHC8; CNPY4; AR; CCDC88A; AKT1; EMP2; GPSM2; RAMP3; ROCK2; ARL13B; ATP1B3; SPTBN1; LRP6	1	0.280822533747664
Heart_Left_Ventricle	GOBP_PROTEIN_LOCALIZATION_TO_CELL_SURFACE	0.685649202733485	0.798143393700392	0.0696133438850965	-0.201632280902464	-0.869937467477852	51	GPIHBP1; KCNAB2; VCL; WNT11; GGA2; ACTN2; GPD1L; STX4; EGF; COMMD1; HFE; GBF1; LRIG2	1	0.798143393700392
Heart_Left_Ventricle	GOBP_PROTEIN_LOCALIZATION_TO_CHROMATIN	0.462546816479401	0.62968652347559	0.0797705918628453	0.302567672776453	1.00065199637068	20	CDCA5; MACROH2A1; LEMD2; SETD2; VCPIP1; LRWD1; PIH1D1; RB1; PPHLN1; MRNIP; PLK1	1	0.62968652347559
Heart_Left_Ventricle	GOBP_PROTEIN_LOCALIZATION_TO_CHROMOSOME	0.00199430170332335	0.0137545642630436	0.431707695803346	0.384547290856742	1.71663653696314	67	TINF2; CDCA5; ACD; IFFO1; SPDL1; ZWILCH; RCC2; CDT1; HASPIN; MACROH2A1; CHAMP1; XRCC5; TNKS2; DKC1; ATR; LEMD2; CTCF; PINX1; IK; TERF2IP; GNL3; MIS12; CCT5; SLF2; SETD2; CCT6A; AURKB; VCPIP1; LRWD1; PIH1D1; RB1; CCT2; PPHLN1; RPA2; XRCC4	1	0.0137545642630436
Heart_Left_Ventricle	GOBP_PROTEIN_LOCALIZATION_TO_CHROMOSOME_CENTROMERIC_REGION	0.01610951207394	0.0642689870255334	0.352487857583619	0.515466003137543	1.63476114355291	17	SPDL1; ZWILCH; RCC2; CDT1; HASPIN; CHAMP1; CTCF; IK; MIS12; AURKB	1	0.0642689870255334
Heart_Left_Ventricle	GOBP_PROTEIN_LOCALIZATION_TO_CHROMOSOME_TELOMERIC_REGION	0.0106044174631858	0.0472325123300852	0.380730400722792	0.453451689884971	1.60520412443241	26	TINF2; ACD; MACROH2A1; XRCC5; TNKS2; DKC1; ATR; PINX1; TERF2IP; GNL3; CCT5; CCT6A	1	0.0472325123300852
Heart_Left_Ventricle	GOBP_PROTEIN_LOCALIZATION_TO_CILIUM	0.0115410079884257	0.0504055989921841	0.380730400722792	0.401833775017027	1.58352773575617	40	DZIP1; DZIP1L; ARF4; TULP3; CSNK1D; CCDC88A; ARL13B; NPHP4; EFCAB7; ZMYND10; CROCC; EHD1; RAB11FIP3; TCTN2; ENTR1; WDR35; IFT122; IFT20	1	0.0504055989921841
Heart_Left_Ventricle	GOBP_PROTEIN_LOCALIZATION_TO_CYTOSKELETON	0.224489795918367	0.409428015203486	0.123257226381337	0.305949619976221	1.17170037527339	36	MAPRE1; FAM83H; PPP1R9B; KIAA0753; CSNK1D; CHAMP1; DIAPH1; NUP62; C2CD3; HNRNPU; WRAP73; MAP1A; UBXN2B; APC; HOOK3; ABHD17B; NUMA1; GAS2L1	1	0.409428015203486
Heart_Left_Ventricle	GOBP_PROTEIN_LOCALIZATION_TO_EARLY_ENDOSOME	0.129277566539924	0.292187053285449	0.169570644405628	0.495616035003684	1.34974198412831	10	MSN; NRP1; DTX3L; ROCK2	1	0.292187053285449
Heart_Left_Ventricle	GOBP_PROTEIN_LOCALIZATION_TO_ENDOPLASMIC_RETICULUM	1.82808369926653e-10	1.07038109099762e-08	0.826657301178302	0.472093923091729	2.36386710560179	124	RPL3; RPL12; RPS2; TRAM2; SRPRA; RPS18; RPLP2; RPL17; RPL28; RPS6; RPS8; RPL18; RPS27A; RPS12; SRP72; RPL32; SGTB; KDELR2; RPL37; RPS19; RPL19; TRAM1; RPL7; RPL23A; RPL7A; RPL18A; RPL36A; RPLP0; RPL10; RPL13; RPL5; RPL29; RPS7; RPS17; RPL8; RPS21; RPS3; RPSA; RTN4; RPL4; ZFAND2B; RPL23; SEC61B; RPL35; RPL26; RPL41; RPL34; BCAP31; SEC61A1; RPL10A; KDELR1; RPL15; RPL27A; RPL14; SEC16A; RER1; INSIG1; RPS20; RPL31; RPS15; TRAM1L1; RPS25; RPS4X; RPS11; RPS5; SRP14; OS9; RPL36; SPCS3; SEC61G; RPL13A; RPL11	1.02756584735771e-06	1.07038109099762e-08
Heart_Left_Ventricle	GOBP_PROTEIN_LOCALIZATION_TO_ENDOSOME	0.149812734082397	0.320067418577405	0.155241966228839	0.399471734981904	1.32113317141662	20	MSN; NRP1; ZDHHC1; RAB35; DTX3L; ROCK2; WASHC2C; MICALL1; MGAT3; ABHD17B; AKAP11	1	0.320067418577405
Heart_Left_Ventricle	GOBP_PROTEIN_LOCALIZATION_TO_GOLGI_APPARATUS	0.983193277310924	0.991127943286353	0.048701086452153	-0.159144641904367	-0.552007875554552	22	OPTN; OBSL1; VPS13A; GBF1; PAQR3	1	0.991127943286353
Heart_Left_Ventricle	GOBP_PROTEIN_LOCALIZATION_TO_KINETOCHORE	0.0135273115318997	0.0567440433737374	0.380730400722792	0.584862974809203	1.71940588023545	13	SPDL1; ZWILCH; RCC2; CDT1; HASPIN; CHAMP1; IK; MIS12; AURKB	1	0.0567440433737374
Heart_Left_Ventricle	GOBP_PROTEIN_LOCALIZATION_TO_LYSOSOME	0.604014598540146	0.738699396498491	0.0649407684612899	0.237029936410126	0.900795236060556	34	SH3BP4; M6PR; MEAK7; ROCK2; RTN4; ATP13A2; HGS; MFSD1; SCARB2	1	0.738699396498491
Heart_Left_Ventricle	GOBP_PROTEIN_LOCALIZATION_TO_MEMBRANE	2.32773222305612e-07	6.44541025901402e-06	0.690132458796796	0.289163894115681	1.74282552206189	464	LRP1; DAB2; FLNA; DCHS1; TNFRSF1A; GBP1; ACTB; SYNE3; TP53; RPL3; BBC3; FAM126A; TSPAN33; MYADM; ITGB1; CASP8; RAB8A; SSH1; RAB32; NKD2; RPL12; RPS2; YWHAZ; EPHA2; PTN; TRAM2; GPC2; ATP2B4; SRPRA; RPS18; YWHAH; RPLP2; AGRN; YWHAB; TP53BP2; RPL17; BAX; RPL28; RPS6; RPS8; RPL18; LAMA5; RPS27A; RPS12; PPP1R9B; F11R; SRP72; CPE; LDLRAP1; RPL32; FERMT2; SGTB; BAG4; SMURF1; FYN; ZDHHC1; RPL37; S100A10; RPS19; ITGA3; RPL19; TRAM1; RPL7; RPL23A; RPL7A; GZMB; TTC7A; RPL18A; RPL36A; PICALM; NUMB; CLIP3; RAB3D; SYNGAP1; PPP3R1; REEP2; RPLP0; CACNB3; RILPL2; ZDHHC8; CNPY4; AR; CCDC88A; RPL10; AKT1; EMP2; RPL13; SSR2; RPL5; NLGN2; CALM3; RPL29; NUP155; GDI1; RPS7; RPS17; RAMP3; ROCK2; RPL8; ARL13B; ITGAM; RPS21; RPS3; ATP1B3; SPTBN1; SH3PXD2B; RPSA; LRP6; PMAIP1; ITGAL; HGS; RPL4; ZDHHC6; ZFAND2B; RPL23; PTPN9; SEC61B; ZDHHC24; PRKCI; RPL35; SLC5A3; RPL26; GPC4; UBL4A; P2RY1; RPL41; RPL34; EFCAB7; SSR1; KIF13A; GRIN3B; EHD4; SEC61A1; RPL10A; TM9SF3; GRIN2C; PRNP; RACK1; PIKFYVE; RPL15; AP2B1; EHD1; RPL27A; RPL14; MAPK8; ERBB2; ZDHHC5; PRAM1; GOLGA7; SEC16A; RER1; TIMM22; MICALL1; RPS20; TM9SF1; SDCBP; SLC4A1; PACS1; RPL31; RPS15; TRAM1L1; TMBIM1; MIEF1; EHD2; PEX5; ROCK1; RPS25; ADAM10; RPS4X; TIMM10; ZDHHC9; RHOG; RPS11; LGALS3; IFT20; RPS5; SRP14; CLSTN1; AP2M1; RAB11A; RAB40B; APPL1; RPL36; NACA; RAP2A; SEC61G; DLG4; SEC23A; ARL6IP1; RPL13A; RTP4; ARL6; RPL11; TFDP1; RAB11B; SH3GLB1; ZDHHC18; NUP54; PKDCC; NPC1; RAB13; ARL6IP5; STX1A	0.00130841828257985	6.44541025901402e-06
Heart_Left_Ventricle	GOBP_PROTEIN_LOCALIZATION_TO_MICROTUBULE	0.350844277673546	0.531562179192184	0.0952879846194844	0.377387979532786	1.06856341981317	11	MAPRE1; CHAMP1; DIAPH1; HNRNPU; MAP1A; ABHD17B; GAS2L1	1	0.531562179192184
Heart_Left_Ventricle	GOBP_PROTEIN_LOCALIZATION_TO_MICROTUBULE_ORGANIZING_CENTER	0.70377358490566	0.809386192204466	0.059221919380382	0.242976657087852	0.837192407784753	24	MAPRE1; KIAA0753; CSNK1D; NUP62; C2CD3; WRAP73; UBXN2B; APC; HOOK3; NUMA1	1	0.809386192204466
Heart_Left_Ventricle	GOBP_PROTEIN_LOCALIZATION_TO_MITOCHONDRION	0.416075650118203	0.592241384987192	0.0988903007520636	-0.201822090978263	-1.02417688467648	108	BID; UBE2L3; PMPCA; PINK1; PITRM1; TFDP2; CHCHD4; DNAJC19; HUWE1; PPP1R13B; FIS1; ARIH2; ABLIM3; COX18; SREBF2; PMPCB; OXA1L; SIRT4; BCL2L11; USP36; ATP5IF1; MIPEP; TIMM23B; AGK; CSNK2A2; TSPO; MOAP1; MFN2; PPP3CC; NPEPPS; LMAN1	1	0.592241384987192
Heart_Left_Ventricle	GOBP_PROTEIN_LOCALIZATION_TO_NUCLEAR_BODY	0.110266159695818	0.263733719559143	0.184706471207739	0.505307514565188	1.37613539339802	10	MEPCE; DKC1; CCT5; CCT6A; CCT2; LARP7	1	0.263733719559143
Heart_Left_Ventricle	GOBP_PROTEIN_LOCALIZATION_TO_NUCLEOLUS	0.689788053949904	0.799937827780567	0.0611692626746689	0.279580030050301	0.807343290147134	12	NOP53; NOL8; PINX1; NVL; RAN; RRS1	1	0.799937827780567
Heart_Left_Ventricle	GOBP_PROTEIN_LOCALIZATION_TO_NUCLEOPLASM	0.0385281388899284	0.12643032557864	0.321775918075361	0.558087520029495	1.61158940618757	12	TBRG1; MEPCE; NOP53; DKC1; CCT5; CCT6A; CCT2; LARP7	1	0.12643032557864
Heart_Left_Ventricle	GOBP_PROTEIN_LOCALIZATION_TO_NUCLEUS	0.000325033880212817	0.00325671201546568	0.49849310876659	0.299607446513737	1.63079356117718	214	FLNA; TNPO2; RAB23; TP53; GLIS2; LMNA; BCL3; HHEX; NOLC1; SIN3A; TPR; LIF; TBRG1; RASSF5; SIX2; TXN; MEPCE; PKIA; LATS1; FERMT2; IPO9; FYN; LIMK2; SOX9; YAP1; TRIM8; MED1; ZBTB7A; TMEM98; PRICKLE1; PARP9; DTX3L; PPP3CA; AKT1; NUP155; E2F3; SRC; NOP53; NUP62; KPNA2; DMAP1; TRIM28; DKC1; ATP13A2; RPL23; TSC2; NUP214; NUP107; NUP93; NXT1; TOPORS; NOL8; HNRNPU; TOR1A; EFCAB7; IPO4; SESN2; PRKCD; FBXO4; PINX1; PTTG1IP; PPP1R10; PIKFYVE; CALR; ZPR1; CCT5; NUP188; NVL; OSBPL8; BANP; ECT2; AGTR2; NUP153; CCT6A; WWTR1; SMO; POM121; MSX1; TOR1B; IPO7; HYAL2; TMCO6	1	0.00325671201546568
Heart_Left_Ventricle	GOBP_PROTEIN_LOCALIZATION_TO_ORGANELLE	1.81240462038393e-07	5.17133318333912e-06	0.690132458796796	0.260431362331847	1.63092470419871	739	FLNA; TNPO2; RAB23; GBP1; DZIP1; TP53; RPL3; GLIS2; LMNA; BCL3; BBC3; MON1B; ITGB3; CASP8; DZIP1L; RPL12; RPS2; DNM1; YWHAZ; HHEX; MAPRE1; MSN; NOLC1; TINF2; SIN3A; NRP1; TRAM2; TPR; LIF; CDCA5; SRPRA; RPS18; SH3BP4; FZD5; ACD; YWHAH; FAM83H; TBRG1; RPLP2; IFFO1; YWHAB; TP53BP2; RPL17; BAX; RPL28; RASSF5; RPS6; SPDL1; RPS8; ARF4; RPL18; RPS27A; SIX2; MICALL2; TXN; RPS12; MEPCE; PKIA; PPP1R9B; DHX9; SRP72; LATS1; ZWILCH; RCC2; TULP3; RPL32; FERMT2; CD68; SGTB; KDELR2; BAG4; CDT1; IPO9; SMURF1; TCIRG1; HASPIN; FYN; SLC25A6; LIMK2; ZDHHC1; RPL37; RPS19; SOX9; RPL19; TRAM1; M6PR; RPL7; MEAK7; MACROH2A1; RPL23A; YAP1; KIAA0753; RAB35; RPL7A; GZMB; RPL18A; RPL36A; CSNK1D; TRIM8; NUMB; MED1; CHAMP1; PPP3R1; ZBTB7A; TMEM98; UBE2D1; PRICKLE1; PRKAA1; PARP9; DTX3L; RPLP0; PPP3CA; CCDC88A; RPL10; AKT1; RPL13; RPL5; CALM3; RPL29; NUP155; E2F3; RPS7; RPS17; RAC2; XRCC5; TNKS2; ROCK2; SRC; RPL8; ARL13B; RPS21; DIAPH1; RPS3; NOP53; NUP62; KPNA2; RPSA; DMAP1; TRIM28; DKC1; RTN4; ATP13A2; BICD2; LEPROT; PMAIP1; ATR; HGS; RPL4; LEMD2; ZFAND2B; RPL23; SEC61B; RPL35; TSC2; NUP214; RPL26; GPC4; NUP107; GRPEL2; NUP93; UBL4A; CTCF; NXT1; C2CD3; TOPORS; WASHC2C; NOL8; RPL41; HNRNPU; TOR1A; NPHP4; FBXO7; RPL34; EFCAB7; ZMYND10; WRAP73; BCAP31; IPO4; SESN2; PRKCD; SEC61A1; FBXO4; RPL10A; MFSD1; PINX1; PTTG1IP; MAP1A; KDELR1; PPP1R10; PIKFYVE; CALR; IL10RA; IK; CROCC; RPL15; ZPR1; TERF2IP; GNL3; AP2B1; MIS12; CCT5; EHD1; NUP188; RPL27A; NVL; OSBPL8; RPL14; ACOT4; MAPK8; HPS4; BANP; ECT2; PIK3R4; TYSND1; ZDHHC5; RAB11FIP3; TCTN2; SLF2; SCARB2; SEC16A; ACOX3; ENTR1; RER1; INSIG1; TIMM22; SETD2; UBXN2B; AGTR2; MICALL1; NUP153; RPS20; MON1A; RAB33B; CCT6A; WWTR1; SMO; POM121; AURKB; MSX1; PACS1; TOR1B; RPL31; RPS15; TRAM1L1; APC; IPO7; HYAL2; TMCO6; WDR35; PEX5; RPS25; ADAM10; VCPIP1; LRWD1; PIH1D1; RPS4X; AUP1; TIMM10; IFT122; HK1; DNAJA1; RPS11; TESK1; HOOK3; ARC; IFT20; IPO5; MGAT3; RAN; RPS5; SRP14; SREBF1; OS9; MORC3; RAB11A; LATS2; AGPS; ABHD17B; RB1; APPL1; RPL36; RNF215; SPCS3; STK11; NEURL1B; CCT2; SEC61G; DLG4; RHOU; RPL13A; LARP7; RRS1; BMP7; PPHLN1; NUMA1; ARL6; NUP35; AKAP11; RPL11; GAS2L1; TFDP1; SH3GLB1; KPNB1; NUP54; GLMP; RPA2; XRCC4; SUMO3	0.00101875263711781	5.17133318333912e-06
Heart_Left_Ventricle	GOBP_PROTEIN_LOCALIZATION_TO_PHAGOPHORE_ASSEMBLY_SITE	0.0639658848614073	0.184252967003327	0.261663521711573	-0.538396073380301	-1.50964409547502	11	WDR45; ATG9A; WIPI1; STX17; TRAPPC8; MFN2; ATG13; PACS2	1	0.184252967003327
Heart_Left_Ventricle	GOBP_PROTEIN_LOCALIZATION_TO_PLASMA_MEMBRANE	0.0450751252086811	0.145611500951228	0.276500599254472	0.24024590098148	1.29280027965903	193	LRP1; DAB2; FLNA; DCHS1; TNFRSF1A; GBP1; ACTB; FAM126A; TSPAN33; MYADM; ITGB1; RAB8A; NKD2; EPHA2; ATP2B4; LAMA5; PPP1R9B; F11R; LDLRAP1; BAG4; SMURF1; S100A10; ITGA3; TTC7A; PICALM; NUMB; CLIP3; RAB3D; CACNB3; RILPL2; ZDHHC8; CNPY4; AR; CCDC88A; AKT1; EMP2; RAMP3; ROCK2; ATP1B3; SPTBN1; LRP6	1	0.145611500951228
Heart_Left_Ventricle	GOBP_PROTEIN_LOCALIZATION_TO_POSTSYNAPSE	0.188679245283019	0.366977867728668	0.14551614609036	-0.356574639967309	-1.22911597337059	21	DAG1; NSG1; RAP1A; RAPSN; KIF17; TAMALIN	1	0.366977867728668
Heart_Left_Ventricle	GOBP_PROTEIN_LOCALIZATION_TO_SYNAPSE	0.513978494623656	0.670422829189321	0.0815265143256594	-0.234915188396417	-0.952818285135444	39	DAG1; NSG1; RAP1A; RAPSN; CDK5; KIF17; TAMALIN; DVL1; DBN1; GRIP2	1	0.670422829189321
Heart_Left_Ventricle	GOBP_PROTEIN_LOCALIZATION_TO_VACUOLE	0.451785714285714	0.621661566707466	0.0785029047348687	0.239711558963383	1.00824212332242	52	GBP1; MON1B; SH3BP4; SMURF1; M6PR; MEAK7; ROCK2; RTN4; ATP13A2; HGS; MFSD1; PIK3R4; SCARB2; MON1A	1	0.621661566707466
Heart_Left_Ventricle	GOBP_PROTEIN_MANNOSYLATION	0.742911153119093	0.837693799735691	0.0567672387487446	0.246908252272896	0.792946728795533	18	DPY19L3; TMTC3; POMT2; NUS1; DPM2; DPY19L4; SDF2L1; B4GAT1	1	0.837693799735691
Heart_Left_Ventricle	GOBP_PROTEIN_MATURATION	0.0651085141903172	0.185772039645279	0.227987202850442	0.235292812918379	1.25251075276129	185	CASP4; PLAU; ENO1; IFI16; GLG1; SOX4; RCE1; PCSK7; CTSG; TSPAN33; LMF1; CASP8; NKD2; CASP1; FKBP1A; CARD16; PLAT; MYH9; ADAM19; CPD; CREBBP; BAG2; CPXM1; BACE2; SERPINH1; CTSZ; CPE; ADAM17; EP300; BACE1; TMEM98; IFT52; GALNT2; SRC; LGMN; CTSL; RIPK2; NAA25; LTO1; FADD; C2CD3; DNAJB11; HM13; PYCARD; FURIN; PRNP; CALR; SERPINE1; APH1A; TYSND1; C1R; PISD; CARD8; NNAT; KLKB1	1	0.185772039645279
Heart_Left_Ventricle	GOBP_PROTEIN_METHYLATION	0.0818815331010453	0.216930813776288	0.206587922696891	0.258099319651214	1.29235404621627	124	SETD1B; DNMT1; KMT2D; TET3; CREBBP; PWP1; PRMT2; FBL; PRDM4; WDR82; PAXIP1; MACROH2A1; EZHIP; RAB3D; KMT2E; MEN1; EHMT2; BCOR; SETDB1; EHMT1; CXXC1; SNRPB; ARID4A; CARM1; SETD1A; KMT2A; SETD5; CTCF; RIF1; DOT1L; PHF19; BRD4; PAGR1; SETD2; PRMT6; PYGO2; KMT2B; KMT5A; MTF2; PIH1D1	1	0.216930813776288
Heart_Left_Ventricle	GOBP_PROTEIN_MODIFICATION_BY_SMALL_PROTEIN_CONJUGATION	0.562962962962963	0.706815660407988	0.0583452776743612	0.155795071991571	0.972554884165936	716	DTX4; CUL9; FBXO17; SOX4; NUP205; DTX1; SKP2; RFWD3; RPS2; FKBP1A; SPHK1; PIAS3; SOCS3; PELI1; TPR; PRKDC; PARP10; MED12; SMURF2; PPIA; KCTD11; ZNF598; BAG2; UBE2L6; BCL10; UBE2J1; RNF24; NUP160; CBL; UBE2Z; FBXL14; TRIM47; RASSF5; HIF1A; CDK9; RPS27A; SUMO2; PSMD10; TRIM62; TRIM17; TRIM26; KDM2B; RNF2; KCTD10; HECTD4; TRAF4; RNF112; SENP6; DCAF7; KLHL42; SMURF1; H2BC9; NFE2L2; FYN; TRIB3; FBXO5; CDC42; PAXIP1; LONRF1; NMI; EGR1; WWP2; MIB1; KLHL2; HECTD3; TRIM8; MSL2; UBE2B; MED1; TNFAIP1; MYLIP; UBA6; MGRN1; UBE2D1; PRICKLE1; TAF1; TRIM41; TRIM34; RNF145; DTX3L; TRIM35; DAXX; RNF213; TRAF7; LZTR1; BCOR; MEX3C; AKT1; N4BP1; ATXN7L3; RPL5; DCAF12; NUP155; FBXL19; MED10; RPS7; U2AF2; RNF169; TNKS2; RNF26; IRF2BPL; TRAF3; BLMH; RIPK2; TRIM25; ZNRF2; RPS3; TRIM56; NUP62; TRIM28; RFFL; G2E3; SYVN1; TRIM3; SEL1L; PIAS4; TRIM44; HMG20B; RPL23; VHL; SENP1; BAG5; RNF216; FZR1; TRIM22; ASB6; UBA7; RELA; NUP214; NUP107; PSMD5; PDCD6; MYCBP2; NUP93; RNF150; TOPORS; CUL7; TRAF2; RBCK1; FBXO7; DCAF15; FBXL8; AMER1; RNF40; FBXO41; RMND5A; FBXL15; FBXO4; PINX1; KLHL20; PTTG1IP; FBXL6; TSPYL5; RUSC1; LEO1; RACK1; RNF10; ABL1; DET1; GNL3; TRIM58; XIAP; NUP188; PCNA; ARRB1; SPRY2; CHFR; SPSB2; UBA2; KLHL9; TRIM21; NDC1; PEF1; FBXW9; KLHL8; USP4; NUP153; MAGEF1; TRIM72; WWTR1; BSPRY; POM121; AXIN1; DCAF13; RNF217; GOLGA2; CBX4; BMI1; DCAF17; USP22; TRIM32; H2BC12; PEX5; DTX2; SOCS5; PSMB10; HERC5; VCPIP1; RING1; MARCHF3; KCTD13; BTBD1; TRIM33	1	0.706815660407988
Heart_Left_Ventricle	GOBP_PROTEIN_MODIFICATION_BY_SMALL_PROTEIN_CONJUGATION_OR_REMOVAL	0.245714285714286	0.43041506322155	0.10027910675413	0.167290429937182	1.06278022844287	861	DTX4; CUL9; FBXO17; IL33; SOX4; NUP205; ACTB; RCE1; TP53; TRRAP; DTX1; ASXL1; SKP2; RFWD3; MBD6; RPS2; RIPK1; FKBP1A; SPHK1; PIAS3; SOCS3; SMAD1; PELI1; TPR; PRKDC; PARP10; USP42; MYC; MED12; ATXN7; SMURF2; PPIA; KCTD11; ZNF598; BAG2; UBE2L6; BCL10; INO80B; UBE2J1; RNF24; NUP160; CBL; UBE2Z; FBXL14; TRIM47; RASSF5; HIF1A; SUDS3; CDK9; RPS27A; RHOA; SUMO2; PSMD10; TRIM62; TRIM17; TRIM26; ACTL6A; KDM2B; CCNA2; RNF2; KCTD10; HECTD4; INO80E; TRAF4; RNF112; SENP6; DCAF7; KLHL42; SMURF1; H2BC9; NFE2L2; FYN; TRIB3; FBXO5; CDC42; PAXIP1; IKBKG; LONRF1; NMI; EGR1; WWP2; MIB1; KLHL2; EP300; HECTD3; TRIM8; MSL2; UBE2B; MED1; TNFAIP1; MYLIP; UBA6; MGRN1; UBE2D1; PRICKLE1; TAF1; TRIM41; USP49; TRIM34; RNF145; DTX3L; TRIM35; DAXX; RNF213; TRAF7; LZTR1; AR; BCOR; MEX3C; AKT1; N4BP1; ATXN7L3; RPL5; DCAF12; NUP155; FBXL19; MED10; RPS7; U2AF2; RNF169; TNKS2; RNF26; IRF2BPL; TRAF3; BLMH; RIPK2; TRIM25; ZNRF2; RPS3; NOP53; TRIM56; NUP62; CCP110; TRIM28; RFFL; G2E3; SYVN1; TRIM3; SEL1L; PIAS4; TRIM44; HMG20B; INO80; HGS; RPL23; VHL; SENP1; BAG5; RNF216; FZR1; TRIM22; ASB6; UBA7; TNIP2; RELA; NUP214; NUP107; PSMD5; PDCD6; MYCBP2; NUP93; RNF150; TOPORS; CUL7; TRAF2; TOR1A; RBCK1; FBXO7; OTUD3; DCAF15; FBXL8; ACTR5; HCFC1; AMER1; RNF40; FBXO41; RMND5A; FBXL15; USP12; FBXO4; PINX1; OTUD5; KLHL20; PTTG1IP; FBXL6; TSPYL5; RUSC1; ATXN3; LEO1; RACK1; RNF10; ABL1; DET1; GNL3; TRIM58; XIAP; NUP188; PCNA; ARRB1; SPRY2; CHFR; SPSB2; UBA2; KLHL9; TRIM21; NDC1; INO80D; PEF1; FBXW9; KLHL8; USP4; NUP153; MINDY3; USP34; MAGEF1; TRIM72; WWTR1; BSPRY; DESI2; YY1; POM121; AXIN1; USP35; DCAF13; RNF217; JOSD1; GOLGA2; CBX4; BMI1; APC; DCAF17; USP22; TRIM32; H2BC12; PEX5; DTX2; SOCS5; PSMB10; HERC5; VCPIP1; RING1; MARCHF3; KCTD13; BTBD1; TRIM33; TRIM27; DNAJA1; USP27X; UIMC1; UVSSA; ZMIZ1; CCNA1; TRIM2; EPAS1; PER2; PHC1; PRR7; FBXO11; OTUD4; WDR20; PSME1; OS9; SMAD2; RNF138; PRPF19; UBA1; KLHL18; RAB40B; NFRKB; NHLRC4; NEURL4; COPS7B; CENPX; FBXW2; RNF215	1	0.43041506322155
Heart_Left_Ventricle	GOBP_PROTEIN_MODIFICATION_BY_SMALL_PROTEIN_REMOVAL	0.453177257525084	0.622966340070554	0.0749278818393739	0.183634042875303	1.00300085708781	220	IL33; ACTB; RCE1; TP53; TRRAP; ASXL1; SKP2; MBD6; RIPK1; SMAD1; USP42; MYC; ATXN7; SMURF2; INO80B; HIF1A; SUDS3; RPS27A; RHOA; PSMD10; ACTL6A; CCNA2; INO80E; SENP6; IKBKG; EP300; UBE2D1; USP49; AR; ATXN7L3; TRAF3; NOP53; CCP110; INO80; HGS; SENP1; TNIP2; PSMD5; TRAF2; TOR1A; OTUD3; ACTR5; HCFC1; USP12; OTUD5; ATXN3; TRIM21; INO80D; USP4; MINDY3; USP34; DESI2; YY1; USP35; JOSD1; APC; USP22; PSMB10; VCPIP1; USP27X; UIMC1; CCNA1; OTUD4; WDR20; PSME1; SMAD2	1	0.622966340070554
Heart_Left_Ventricle	GOBP_PROTEIN_MONOUBIQUITINATION	0.396057347670251	0.574364899704458	0.0857844408075645	0.24891783281715	1.03790165209364	50	ZNF598; CBL; KDM2B; RNF2; UBE2B; MGRN1; DTX3L; BCOR; ATXN7L3; TRIM25; PDCD6; TOPORS; RNF40; LEO1; TRIM21; PEF1; BMI1; RING1	1	0.574364899704458
Heart_Left_Ventricle	GOBP_PROTEIN_NEDDYLATION	0.230277185501066	0.414444532362716	0.131457611642763	-0.431397921292623	-1.20962495248286	11	RNF7; DCUN1D1; NAE1; DCUN1D2	1	0.414444532362716
Heart_Left_Ventricle	GOBP_PROTEIN_NITROSYLATION	0.647058823529412	0.771392926205477	0.0684714904492088	-0.311337058414256	-0.854792874897392	10	SNTA1; ADH5; GAPDH; S100A9; S100A8; DMD	1	0.771392926205477
Heart_Left_Ventricle	GOBP_PROTEIN_N_LINKED_GLYCOSYLATION	0.0198128992739586	0.0752488559587307	0.352487857583619	0.35233920297525	1.52846932142537	58	GFPT1; MAN1C1; PMM2; UBE2J1; GFPT2; EXT2; STT3A; PGM3; RFT1; MOGS; MGAT2; KRTCAP2; B4GALT7; ALG1; NUS1; TMEM165; DPM2; UGGT1; ENTPD5; OSTC; DOLK; ALG12; ALG9; MGAT4A; DOLPP1; MGAT3; MGAT5; DDOST; RPN2	1	0.0752488559587307
Heart_Left_Ventricle	GOBP_PROTEIN_O_LINKED_GLYCOSYLATION	0.412844036697248	0.590032120588668	0.0847985102819124	0.235205543292213	1.02163547793047	60	GALNT10; POGLUT2; EOGT; TET3; POFUT1; POGLUT3; POFUT2; PGM3; B4GALT5; POMK; GALNT2; GALNT6; TMTC3; MUC1; SLC35C1; POMT2; DPM2; SLC35C2; SDF2L1; PLOD3; ST3GAL2	1	0.590032120588668
Heart_Left_Ventricle	GOBP_PROTEIN_O_LINKED_MANNOSYLATION	0.951374207188161	0.972063757449478	0.0504983044100709	-0.192157797586063	-0.586816746617664	14	DPM3; POMGNT2; TMTC1	1	0.972063757449478
Heart_Left_Ventricle	GOBP_PROTEIN_PALMITOYLATION	0.245746691871456	0.43041506322155	0.118287526124085	0.345060210732108	1.17663433391308	23	ZDHHC1; CLIP3; ZDHHC8; ZDHHC6; ZDHHC24; SELENOK; ZDHHC5; GOLGA7; ZDHHC9	1	0.43041506322155
Heart_Left_Ventricle	GOBP_PROTEIN_PEPTIDYL_PROLYL_ISOMERIZATION	0.318098720292505	0.49722828330483	0.0995791200495904	0.301401853198884	1.0930475647868	28	FKBP10; FKBP1A; FKBP11; PPIA; PPIB	1	0.49722828330483
Heart_Left_Ventricle	GOBP_PROTEIN_PHOSPHOPANTETHEINYLATION	0.698529411764706	0.806466856210183	0.0723570851036907	-0.161234273579444	-0.922992456742193	216	RNF7; USP2; KAT2B; GALNT17; FNTB; DLST; GLRX2; TTL; POMGNT1; USP13; USP53; RNF14; MPND; USP25; NAE1; FN3K; GALNT16; MINDY1; AKTIP; LYPLAL1; ABHD10; ARIH1; USP19; OTUB1; UBA5; LIPT1; POMGNT2; ERO1B; USP36; USP9Y; OTULIN; GLUL; USP31; TPST2; QPCTL; LIPT2; GALNT15; USP28; USP46; RABGGTA; PAM; USP54; PSMD14; CRELD1; TTLL12; USP21; JMJD6; USP24; USP15; ERO1A; HIF1AN; MINDY2	1	0.806466856210183
Heart_Left_Ventricle	GOBP_PROTEIN_POLYMERIZATION	0.0195086145515597	0.0742939853620035	0.352487857583619	0.249822731655061	1.35545844112659	204	CCL21; MYADM; CDC42EP1; SSH1; SPTBN2; DNM1; MAPRE1; CCDC57; TWF1; MET; ARF1; ARPC5; CORO7; MICALL2; LATS1; PFN1; ACTR2; TMOD2; WASF2; VASP; VILL; BAG4; FBXO5; EVL; TUBGCP3; TPPP3; ACTR3; CSNK1D; CLIP3; GAS7; SPTAN1; NDEL1; GRB2; SNX9; CTTN; CAMSAP3; CCL24; PSRC1; DIAPH1; RPS3; SPTBN1; NCKAP1L; ARPC3; ARPC4; ARFIP1; WASHC2C; ABITRAM; PRKCD; TMSB4X; MAP1B; ARFIP2; COTL1; PYCARD; RAC1; DBNL; CAMSAP2; ABL1; NDE1; AP1AR; CAPZA1; FCHSD2; EPS8; WAS; CAPG; WASHC5; SPIRE1; TRIOBP; PSTPIP1; GOLGA2; ADD3; TMSB15A	1	0.0742939853620035
Heart_Left_Ventricle	GOBP_PROTEIN_POLYUBIQUITINATION	0.356410256410256	0.537743420447059	0.11378726182188	-0.175450890529148	-1.03117663921933	258	FBXW4; RNF114; RNF146; LRSAM1; UBE2L3; RNF5; SPSB4; PSMD8; FBXO31; FBXO44; UBE2T; RNF115; PSMA6; LMO7; RNF8; WWP1; FBXO32; FBXO6; UBE4B; FBXO27; RNF144B; RNF14; UBE3B; UBE2W; HUWE1; AKTIP; CDC16; FBXW5; ARIH1; ARIH2; UBE2O; PSMC5; RNF125; OTUB1; FBXL22; SHARPIN; ANAPC7; RC3H1; PSME4; FBXO40; RNF41; BTRC; CDC26; MUL1; ANKRD39; FBXO21; RNF187; TMEM129; RNF167; ANAPC2; MKRN1; MIB2; PSMD14; PSMA7; BRCA1; CDC34; NPEPPS; GPS2; ITCH; DZIP3; HECW2; PSMC1; PSMD11; RNF20; UBB; ZNRF1; CDC23; UBE2V2; ANAPC5; RNF144A; PSMD6; DDA1; TNKS; ZFP91; BCL2; PSMC6; TRAF1; FBXW7; PSMC3; FBXL5	1	0.537743420447059
Heart_Left_Ventricle	GOBP_PROTEIN_PROCESSING	0.0536332179930796	0.163831957711212	0.257206466468838	0.261255175192904	1.32018323456079	135	CASP4; PLAU; ENO1; IFI16; GLG1; RCE1; PCSK7; CTSG; CASP8; NKD2; CASP1; CARD16; PLAT; MYH9; ADAM19; CPD; BAG2; CPXM1; BACE2; CTSZ; CPE; ADAM17; BACE1; TMEM98; IFT52; SRC; LGMN; CTSL; RIPK2; FADD; C2CD3; HM13; PYCARD; FURIN; PRNP; SERPINE1; APH1A; TYSND1; C1R; PISD; CARD8; KLKB1	1	0.163831957711212
Heart_Left_Ventricle	GOBP_PROTEIN_QUALITY_CONTROL_FOR_MISFOLDED_OR_INCOMPLETELY_SYNTHESIZED_PROTEINS	0.0614406779661017	0.179967718002844	0.266350657088526	-0.418439377195995	-1.48898104975526	24	RNF5; RNF185; ZER1; OMA1; LONP1; UBE2W; NGLY1	1	0.179967718002844
Heart_Left_Ventricle	GOBP_PROTEIN_REFOLDING	0.5187265917603	0.673544341594506	0.0738052724171275	0.289666617429843	0.957985618071198	20	HSPA7; FKBP1A; BAG5; HSPA6; HSPA13	1	0.673544341594506
Heart_Left_Ventricle	GOBP_PROTEIN_STABILIZATION	0.709243697478992	0.813271893824849	0.053457214108991	0.172764446817656	0.89711262705793	155	FLNA; SOX4; TP53; P3H1; TBRG1; BAG2; PPIB; PFN1; BAG4; STK4; EP300; UBE2B; TAF1; PER3; STX12; RPL5; RPS7; EPHA4; FKBPL; CRTAP; NOP53; ATP1B3; RTN4; SYVN1; SEL1L; AHSP; TRIM44; RPL23; VHL; BAG5; TNIP2; OTUD3; HCFC1; PRKCD; MFSD1; CALR; RABL3; CCT5; HPS4; GOLGA7; SEC16A; CCT6A; SMO; MSX1; NCLN; WNT10B; PLPP3; USP27X; MORC3; PIM2; GRN	1	0.813271893824849
Heart_Left_Ventricle	GOBP_PROTEIN_SUMOYLATION	0.0134435040959675	0.0564346053199652	0.380730400722792	0.347394841116269	1.53947519736415	65	NUP205; PIAS3; TPR; NUP160; SUMO2; SENP6; EGR1; NUP155; NUP62; TRIM28; PIAS4; HMG20B; SENP1; RELA; NUP214; NUP107; NUP93; TOPORS; GNL3; NUP188; UBA2; NDC1; NUP153; POM121; CBX4; ZMIZ1; NUP35; NUP54; SEH1L; SUMO3; STX1A	1	0.0564346053199652
Heart_Left_Ventricle	GOBP_PROTEIN_TARGETING	0.0195914411457227	0.0745588968721107	0.352487857583619	0.226913397599474	1.31166382557997	324	RPL3; MON1B; RPL12; RPS2; RAB27A; TRAM2; AP4B1; SRPRA; RPS18; FZD5; KIF13B; RPLP2; YWHAB; RPL17; RPL28; RPS6; RPS8; RPL18; RPS27A; MICALL2; RPS12; SRP72; RPL32; SGTB; BAG4; SMURF1; FYN; SLC25A6; ZDHHC1; RPL37; RPS19; RPL19; TRAM1; M6PR; RPL7; RPL23A; RPL7A; RPL18A; RPL36A; UBE2D1; PRKAA1; NUCB1; RPLP0; CACNB3; RPL10; RPL13; SSR2; RPL5; RPL29; GDI1; RPS7; RPS17; RAC2; RPL8; ITGAM; RPS21; RPS3; RPSA; LEPROT; HGS; RPL4; ZDHHC6; ZFAND2B; RPL23; ERBIN; SEC61B; ZDHHC24; PRKCI; RPL35; RPL26; GRPEL2; RPL41; FBXO7; RPL34; BCAP31; SSR1; SEC61A1; RPL10A; PRNP; PIKFYVE; RPL15; RPL27A; RPL14; ACOT4; HPS4; PIK3R4; ERBB2; TYSND1; GOLGA7; SCARB2; ACOX3; TIMM22; HOMER3; MICALL1; RPS20; MON1A; RASSF9; SDCBP; RPL31; RPS15; TRAM1L1; MIEF1; PEX5; RPS25; RPS4X; TIMM10; ZDHHC9; RPS11; RPS5; SRP14; SREBF1; OS9; AGPS; RPL36; RNF215; SPCS3; NACA; SEC61G; RHOU; ARL6IP1; RPL13A; RTP4; ARL6; RPL11; AP4E1; SH3GLB1; ZDHHC18; NUP54	1	0.0745588968721107
Heart_Left_Ventricle	GOBP_PROTEIN_TARGETING_TO_LYSOSOME	0.535580524344569	0.684826689567976	0.0721797965581253	0.285493587756032	0.944184571727765	20	M6PR; HGS; SCARB2; AP4M1; GGA3; SORT1; CLU; AP3M1; LAPTM5; NAGPA	1	0.684826689567976
Heart_Left_Ventricle	GOBP_PROTEIN_TARGETING_TO_MEMBRANE	1.48847409079832e-08	5.46843978063878e-07	0.747739663149885	0.411239032292492	2.13543779061246	155	RPL3; RPL12; RPS2; TRAM2; SRPRA; RPS18; RPLP2; RPL17; RPL28; RPS6; RPS8; RPL18; RPS27A; RPS12; SRP72; RPL32; SGTB; FYN; ZDHHC1; RPL37; RPS19; RPL19; TRAM1; RPL7; RPL23A; RPL7A; RPL18A; RPL36A; RPLP0; CACNB3; RPL10; RPL13; SSR2; RPL5; RPL29; GDI1; RPS7; RPS17; RPL8; ITGAM; RPS21; RPS3; RPSA; RPL4; ZDHHC6; ZFAND2B; RPL23; SEC61B; ZDHHC24; PRKCI; RPL35; RPL26; RPL41; RPL34; SSR1; SEC61A1; RPL10A; PRNP; PIKFYVE; RPL15; RPL27A; RPL14; ERBB2; GOLGA7; MICALL1; RPS20; SDCBP; RPL31; RPS15; TRAM1L1; MIEF1; PEX5; RPS25; RPS4X; ZDHHC9; RPS11; RPS5; SRP14; RPL36; NACA; SEC61G; ARL6IP1; RPL13A; RTP4; ARL6; RPL11	8.36671286437734e-05	5.46843978063878e-07
Heart_Left_Ventricle	GOBP_PROTEIN_TARGETING_TO_MITOCHONDRION	0.0222102209983182	0.0819721945052835	0.352487857583619	-0.319735023030417	-1.48896714850736	71	BID; UBE2L3; PMPCA; PINK1; PITRM1; CHCHD4; DNAJC19; HUWE1; FIS1; ARIH2; ABLIM3; SREBF2; PMPCB; SIRT4; USP36; ATP5IF1; MIPEP; TIMM23B; AGK; CSNK2A2; TSPO; MFN2; NPEPPS; LMAN1; ATG13; TIMM9; PDCD5; PARL; FBXW7; TOMM20; AIP	1	0.0819721945052835
Heart_Left_Ventricle	GOBP_PROTEIN_TARGETING_TO_VACUOLE	0.282097649186257	0.463375478105187	0.106323255932708	0.2977686210058	1.12737314520223	33	MON1B; SMURF1; M6PR; HGS; PIK3R4; SCARB2; MON1A; RNF215; AP4M1; GGA3; SORT1; VPS37C; GOSR2; CLU; AP3M1; LAPTM5; NAGPA; VPS13C; VPS37B	1	0.463375478105187
Heart_Left_Ventricle	GOBP_PROTEIN_TETRAMERIZATION	0.448198198198198	0.618390297514009	0.0916795246008379	-0.230838416435224	-0.992499646350168	48	CUTC; UPB1; GNMT; OSBPL2; CBY1; CBR4; APPL2; OXA1L; ACACB; TRPV1; HSD17B8; HOMER1; SHMT1; KCNJ2	1	0.618390297514009
Heart_Left_Ventricle	GOBP_PROTEIN_TRANSMEMBRANE_IMPORT_INTO_INTRACELLULAR_ORGANELLE	0.108050847457627	0.260443316277582	0.197822021315103	-0.383408930628065	-1.36432817541624	24	CHCHD4; DNAJC19; PEX6; PEX1; TIMM23B; PEX7	1	0.260443316277582
Heart_Left_Ventricle	GOBP_PROTEIN_TRANSMEMBRANE_TRANSPORT	0.981566820276498	0.99019868929903	0.0530212512043078	-0.156519120319914	-0.649071598355027	44	AZGP1; CHCHD4; DNAJC19; PEX6; PEX1; TIMM23B; PEX7; C2CD5; MCL1; RTN2; PEX14; TOMM20; SRP54; TIMM17A	1	0.99019868929903
Heart_Left_Ventricle	GOBP_PROTEIN_TRANSPORT_ALONG_MICROTUBULE	0.439068100358423	0.611024263072695	0.0802023444698144	0.243548458682143	1.01551321080616	50	SFPQ; KIF3C; KIF3B; IFT57; IFT52; PURA; CAMSAP3; RABL2B; KIFAP3; HSPB1; HNRNPU; MAP1A; DYNLL1; WDR35; TRAF3IP1; IFT122; SSX2IP; IFT20; DYNC2LI1	1	0.611024263072695
Heart_Left_Ventricle	GOBP_PROTEIN_TRIMERIZATION	0.214828897338403	0.399059230647443	0.128142916898415	0.448799469570675	1.22224351867379	10	CD74; SLC1A5; SIGMAR1; ASIC1	1	0.399059230647443
Heart_Left_Ventricle	GOBP_PROTEOGLYCAN_BIOSYNTHETIC_PROCESS	0.0186664101989977	0.0718656792661412	0.352487857583619	0.418252185800108	1.61669555076767	37	UGDH; EXT1; VCAN; NDST1; B3GALT6; EXT2; GAL3ST4; CANT1; CHPF2; B4GALT7; B3GAT3; CSGALNACT2; CSPG4; XYLT2; HS2ST1; SLC2A10; BMPR2; DCN; CHST3; CHST12; DSE	1	0.0718656792661412
Heart_Left_Ventricle	GOBP_PROTEOGLYCAN_METABOLIC_PROCESS	0.0164301753731099	0.064992270071957	0.352487857583619	0.364575231177798	1.53342670158687	52	UGDH; EXT1; IDUA; VCAN; SGSH; NDST1; B3GALT6; EXT2; SULF1; GAL3ST4; CANT1; CHPF2; B4GALT7; B3GAT3; CSGALNACT2; CSPG4; XYLT2; HS2ST1; SLC2A10; BMPR2; DCN; ARSB; CHST3; PPARD; CHST12	1	0.064992270071957
Heart_Left_Ventricle	GOBP_PROTON_TRANSMEMBRANE_TRANSPORT	0.000414832937804796	0.0039255487262639	0.49849310876659	-0.361916023460474	-1.75027120016398	85	ATP5F1EP2; SLC15A2; SLC25A3; ATP1A2; ATP5F1A; COX6B1; ATP5PF; COX4I1; ATP6V0E2; ATP5PO; ATP1A3; SLC11A2; NNT; COX7B; TESC; ATP5MC3; ATP5F1B; SLC9A6; NDUFS7; CLCN3; CYB5A; ATP6V1C1; MFSD3; ATP5MC1; ATP6V0D1; ATPSCKMT; VPS9D1; COX7A1; ATP6V0A1; COX8A; SLC46A1; MT.ND4; ATP5ME; COX15; DMAC2L; COX6C; CHP1; SLC25A14; MT.CO2; SLC15A4; ATP2C1; SLC25A27; COX6A2; ATP6V1G2; PHB2; ATP5F1D	1	0.0039255487262639
Heart_Left_Ventricle	GOBP_PROTON_TRANSPORTING_TWO_SECTOR_ATPASE_COMPLEX_ASSEMBLY	0.0579710144927536	0.172959167974399	0.271288554688953	-0.526389386132158	-1.52336886731706	12	ATPAF2; ATPAF1; FMC1; PIP4P1; OXA1L	1	0.172959167974399
Heart_Left_Ventricle	GOBP_PROTOPORPHYRINOGEN_IX_METABOLIC_PROCESS	0.245202558635394	0.430254126258527	0.126875729929857	-0.426515060434812	-1.19593357836727	11	PPOX; UROS; FECH; HMBS; UROD; CPOX	1	0.430254126258527
Heart_Left_Ventricle	GOBP_PROXIMAL_DISTAL_PATTERN_FORMATION	0.167300380228137	0.343837454209271	0.147331213699377	0.471950592883139	1.28529241319621	10	GLI1; CYP26B1; OSR1	1	0.343837454209271
Heart_Left_Ventricle	GOBP_PRO_B_CELL_DIFFERENTIATION	0.0722433460076046	0.198863784480287	0.231126709673834	0.553221843726868	1.50662346711497	10	SOX4; PRKDC; HES1; NOTCH1	1	0.198863784480287
Heart_Left_Ventricle	GOBP_PSEUDOPODIUM_ORGANIZATION	0.104046242774566	0.253069636796122	0.191892240384838	0.495666842291074	1.43133720673869	12	CCL21; CDC42EP1; CDC42; SRGAP2; APC	1	0.253069636796122
Heart_Left_Ventricle	GOBP_PSEUDOURIDINE_SYNTHESIS	0.277566539923954	0.459965071023746	0.110564716336619	0.367809056645538	1.15038521476503	16	PUSL1; PUS7; NHP2; PUS1; DKC1; RPUSD1; GAR1; PUS3; PUS7L; NAF1	1	0.459965071023746
Heart_Left_Ventricle	GOBP_PTERIDINE_CONTAINING_COMPOUND_BIOSYNTHETIC_PROCESS	0.0320617019228738	0.10798012373186	0.321775918075361	-0.547642222029434	-1.58487449300226	12	PCBD1; PCBD2; SPR; PTS; DHFRP1; DHFR	1	0.10798012373186
Heart_Left_Ventricle	GOBP_PTERIDINE_CONTAINING_COMPOUND_METABOLIC_PROCESS	0.0960698689956332	0.239684302540814	0.213927855492356	-0.384340304562483	-1.39206559015446	26	ALDH1L1; PCBD1; FTCD; PCBD2; SPR; SHMT1; PTS; SLC46A1; DHFRP1; MTHFR; DHFR; MTRR; MTR	1	0.239684302540814
Heart_Left_Ventricle	GOBP_PULMONARY_VALVE_DEVELOPMENT	0.00549577059957211	0.0298121625800895	0.407017918923954	0.589875483772945	1.78224212307163	14	TNFRSF1A; TBX20; JAG1; TNFRSF1B; NOS3; NOTCH1; TGFB2	1	0.0298121625800895
Heart_Left_Ventricle	GOBP_PULMONARY_VALVE_MORPHOGENESIS	0.050656660412758	0.158277425336361	0.276500599254472	0.547990297494078	1.5516190712795	11	TBX20; JAG1; NOS3; NOTCH1; TGFB2	1	0.158277425336361
Heart_Left_Ventricle	GOBP_PURINERGIC_NUCLEOTIDE_RECEPTOR_SIGNALING_PATHWAY	0.665406427221172	0.782970384636845	0.0619762736001998	0.253025874084346	0.862802842971508	23	ANO6; ADORA2B; P2RY8; GNAI2; P2RX4; P2RY6; P2RY1; P2RX1	1	0.782970384636845
Heart_Left_Ventricle	GOBP_PURINE_CONTAINING_COMPOUND_BIOSYNTHETIC_PROCESS	0.162735849056604	0.337942418390203	0.16823816568964	-0.213574263846024	-1.14879656149485	137	UQCC3; ACSS1; GMPR; MPC2; ATP5F1EP2; PANK1; PINK1; PPARA; ACAT1; ADAL; PPARGC1A; ATP5F1A; ACSL1; ATP5PF; DLD; PKM; PDK2; ATP5PO; ADSS1; CBR4; NUDT2; SLC25A12; AK1; ATP5MC3; ATP5F1B; GSTZ1; ACACB; AMD1; ATP5MC1; HSD17B8; ATPSCKMT; HACD1; VPS9D1; TECR; PDHB; ELOVL2; SHMT1	1	0.337942418390203
Heart_Left_Ventricle	GOBP_PURINE_CONTAINING_COMPOUND_CATABOLIC_PROCESS	0.267260579064588	0.448975407926494	0.12384217120105	-0.294335466039104	-1.13952838503048	35	AHCY; PDE7A; NUDT7; ACAT1; ADAL; NUDT16; NT5C1A	1	0.448975407926494
Heart_Left_Ventricle	GOBP_PURINE_CONTAINING_COMPOUND_METABOLIC_PROCESS	0.0121197763715218	0.0525252605893014	0.380730400722792	-0.213932156633162	-1.27861078009142	301	UQCC3; AHCY; ACSM3; ACSS1; GMPR; MPC2; ACOT11; INSR; ATP5F1EP2; PDE7A; DHTKD1; HMGCL; PANK1; PFKFB2; NUDT7; PINK1; ENO3; THEM4; DLST; MACROD1; GNMT; PPARA; ACAT1; ADAL; NUDT16; RHOQ; NT5C1A; PFKM; PPARGC1A; ATP5F1A; ACSL1; PRKAG1; PRKAA2; ATP5PF; AASS; OXSM; DLD; PKM; PDK2; ATP5PO; GPI; ADSS1; CBR4; NUDT2; MCCC2; SLC25A12; AK1; PGM1; ATP5MC3; MCEE; ATP5F1B; GSTZ1; ACACB; HSD17B4; NUP210; AMD1; LACC1; ATP5MC1; HSD17B8; ALDOC; ATPSCKMT; PDE4A; HACD1; OARD1; AAAS; NUDT9; VPS9D1; TPST2; TECR; OGDH	1	0.0525252605893014
Heart_Left_Ventricle	GOBP_PURINE_CONTAINING_COMPOUND_SALVAGE	0.482889733840304	0.646267427122941	0.0782955249944794	0.35915744080128	0.978115804420983	10	AMPD2; PNP; APRT	1	0.646267427122941
Heart_Left_Ventricle	GOBP_PURINE_CONTAINING_COMPOUND_TRANSMEMBRANE_TRANSPORT	0.647398843930636	0.771422515593775	0.0642140881844605	0.289522071842857	0.836052925560428	12	SLC25A6; SLC17A9; SLC25A17; SLC35B2; SLC19A1	1	0.771422515593775
Heart_Left_Ventricle	GOBP_PURINE_DEOXYRIBONUCLEOTIDE_METABOLIC_PROCESS	0.842205323193916	0.902064809770008	0.0512184348540341	0.26287965410959	0.715916517757956	10	NT5C; DCK; NUDT18; DGUOK; ADA	1	0.902064809770008
Heart_Left_Ventricle	GOBP_PURINE_NUCLEOBASE_BIOSYNTHETIC_PROCESS	0.173003802281369	0.35119334511505	0.144630528034484	0.469441148319738	1.27845828668527	10	PPAT; APRT; GMPS; PAICS; SHMT2; ADA	1	0.35119334511505
Heart_Left_Ventricle	GOBP_PURINE_NUCLEOBASE_METABOLIC_PROCESS	0.686538461538462	0.798310445243627	0.0613026075396207	0.283060510237139	0.832153729551703	13	PPAT; APRT; GMPS; PAICS; SHMT2; ADA	1	0.798310445243627
Heart_Left_Ventricle	GOBP_PURINE_NUCLEOSIDE_BIOSYNTHETIC_PROCESS	0.13421550094518	0.298271346254584	0.165656695205483	0.447115616372276	1.35090931442836	14	NT5E; NME2P1; APRT; IMPDH2; NME1; GMPS; NME6	1	0.298271346254584
Heart_Left_Ventricle	GOBP_PURINE_NUCLEOSIDE_METABOLIC_PROCESS	0.329225352112676	0.509445932609615	0.0952879846194844	0.264837786097592	1.07917877723351	44	RAB23; NT5E; GNAI3; PNP; GIMAP7; NME2P1; NT5C2; APRT; IMPDH2; NME1; ENTPD4; ENTPD7; GMPS	1	0.509445932609615
Heart_Left_Ventricle	GOBP_PURINE_NUCLEOSIDE_MONOPHOSPHATE_BIOSYNTHETIC_PROCESS	0.0172301464586921	0.0673916423295805	0.352487857583619	0.50887924506909	1.6138717423378	17	PRPS2; AMPD2; PPAT; ADSS2; PFAS; APRT; IMPDH2; GMPS; PAICS; DCK; IMPDH1; DGUOK; ADA	1	0.0673916423295805
Heart_Left_Ventricle	GOBP_PURINE_NUCLEOSIDE_MONOPHOSPHATE_METABOLIC_PROCESS	0.0950639853747715	0.238019893893804	0.195789002148949	0.378384636460764	1.39958619391414	30	PRPS2; NT5E; AMPD2; PPAT; ADSS2; PFAS; NT5C2; APRT; IMPDH2; NT5C	1	0.238019893893804
Heart_Left_Ventricle	GOBP_PURINE_NUCLEOTIDE_TRANSPORT	0.565543071161049	0.708010654076515	0.0694481442003175	0.288651284599702	0.915435550022711	17	SLC25A6; SLC17A9; SLC25A17; SLC35B2; SLC33A1; SLC25A24; SLC19A1; SLC25A25	1	0.708010654076515
Heart_Left_Ventricle	GOBP_PYRIDINE_CONTAINING_COMPOUND_BIOSYNTHETIC_PROCESS	0.815589353612167	0.886198851749567	0.0526973085708419	0.226427816904358	0.758757779455307	22	PARP10; HAAO; PSAT1; PARP9; PARP16; NADK2; NMRK1; NAMPT	1	0.886198851749567
Heart_Left_Ventricle	GOBP_PYRIDINE_CONTAINING_COMPOUND_METABOLIC_PROCESS	0.538321167883212	0.687080673177006	0.0706196247122591	0.261732255382833	0.939719115965555	27	PNP; PARP10; SARM1; HAAO; PSAT1; PARP9; PARP16; NADK2	1	0.687080673177006
Heart_Left_Ventricle	GOBP_PYRIMIDINE_CONTAINING_COMPOUND_BIOSYNTHETIC_PROCESS	0.044037986611425	0.142590738907154	0.321775918075361	0.437525422675259	1.52700407678051	25	DCTD; NME2P1; TYMP; CAD; UMPS; NME1; CTPS1; NME6; UCK2; DCK; TK2; UPP1; TK1	1	0.142590738907154
Heart_Left_Ventricle	GOBP_PYRIMIDINE_CONTAINING_COMPOUND_CATABOLIC_PROCESS	0.760511882998172	0.848292774948123	0.0541200569620232	0.22187152571364	0.804627205516217	28	NT5E; TET3; TYMP; ENTPD4; NT5C; ENTPD7; OGG1; APOBEC3G	1	0.848292774948123
Heart_Left_Ventricle	GOBP_PYRIMIDINE_CONTAINING_COMPOUND_METABOLIC_PROCESS	0.472370766488414	0.637271224184418	0.0760837160951725	0.229385674914819	0.993310016681301	57	NT5E; TET3; DCTD; NME2P1; TYMP; CAD; UMPS; NME1; ENTPD4; NT5C; CTPS1; ENTPD7; OGG1; APOBEC3G; NME6; ERH; APOBEC3D; UCK2; DCK; TK2; APOBEC3F; UPP1; TK1	1	0.637271224184418
Heart_Left_Ventricle	GOBP_PYRIMIDINE_DEOXYRIBONUCLEOTIDE_METABOLIC_PROCESS	0.930056710775047	0.957629500740768	0.0464154956843849	0.19135285636884	0.614530377606215	18	DCTD; TYMP; NT5C; OGG1	1	0.957629500740768
Heart_Left_Ventricle	GOBP_PYRIMIDINE_NUCLEOBASE_METABOLIC_PROCESS	0.203422053231939	0.386687643292773	0.132147260608774	0.453092671404145	1.23393546233927	10	TYMP; CAD; UMPS; CTPS1	1	0.386687643292773
Heart_Left_Ventricle	GOBP_PYRIMIDINE_NUCLEOSIDE_BIOSYNTHETIC_PROCESS	0.0847784200385356	0.221749417885811	0.213927855492356	0.513140189565566	1.48179499399886	12	TYMP; CAD; UMPS; UCK2; DCK; TK2; UPP1; TK1; DTYMK	1	0.221749417885811
Heart_Left_Ventricle	GOBP_PYRIMIDINE_NUCLEOSIDE_CATABOLIC_PROCESS	0.830866807610994	0.89486536224974	0.0567672387487446	-0.229476346302785	-0.700781153066647	14	UPB1; NT5C1A; APOBEC3A; APOBEC3C	1	0.89486536224974
Heart_Left_Ventricle	GOBP_PYRIMIDINE_NUCLEOSIDE_METABOLIC_PROCESS	0.279245283018868	0.461343789127152	0.109684061970549	0.333361068170193	1.14861797288697	24	NT5E; TYMP; CAD; UMPS; NT5C; APOBEC3G; ERH; APOBEC3D; UCK2; DCK; TK2; APOBEC3F; UPP1; TK1; NT5C3A; DTYMK	1	0.461343789127152
Heart_Left_Ventricle	GOBP_PYRIMIDINE_NUCLEOSIDE_MONOPHOSPHATE_METABOLIC_PROCESS	0.135084427767355	0.299058514564908	0.16440575583821	0.478674408620067	1.35535308698848	11	DCTD; TYMP; CAD; UMPS; NT5C	1	0.299058514564908
Heart_Left_Ventricle	GOBP_PYRIMIDINE_NUCLEOSIDE_TRIPHOSPHATE_BIOSYNTHETIC_PROCESS	0.0408455784996353	0.1329432523141	0.321775918075361	0.549371684476511	1.58642068669619	12	NME2P1; CAD; NME1; CTPS1; NME6; UCK2; DTYMK; NME2	1	0.1329432523141
Heart_Left_Ventricle	GOBP_PYRIMIDINE_NUCLEOSIDE_TRIPHOSPHATE_METABOLIC_PROCESS	0.0323781262474283	0.108915288831116	0.321775918075361	0.476984232271559	1.51271914007663	17	NME2P1; CAD; NME1; ENTPD4; CTPS1; ENTPD7; NME6; UCK2	1	0.108915288831116
Heart_Left_Ventricle	GOBP_PYRIMIDINE_NUCLEOTIDE_BIOSYNTHETIC_PROCESS	0.0148477457583702	0.0608258417950776	0.380730400722792	0.495396496879967	1.59096760858186	18	DCTD; NME2P1; CAD; UMPS; NME1; CTPS1; NME6; UCK2; UPP1; DTYMK; NME2	1	0.0608258417950776
Heart_Left_Ventricle	GOBP_PYRIMIDINE_NUCLEOTIDE_CATABOLIC_PROCESS	0.779467680608365	0.861121822464548	0.0547939500773363	0.247047005276772	0.77268141468377	16	TYMP; ENTPD4; NT5C; ENTPD7; OGG1	1	0.861121822464548
Heart_Left_Ventricle	GOBP_PYRIMIDINE_NUCLEOTIDE_METABOLIC_PROCESS	0.14963503649635	0.319930977613536	0.153158808683073	0.341307624081208	1.29708629407692	34	DCTD; NME2P1; TYMP; CAD; UMPS; NME1; ENTPD4; NT5C; CTPS1; ENTPD7; OGG1; NME6; UCK2; DCK	1	0.319930977613536
Heart_Left_Ventricle	GOBP_PYRIMIDINE_RIBONUCLEOSIDE_TRIPHOSPHATE_METABOLIC_PROCESS	0.016575104908447	0.0653815190809688	0.352487857583619	0.592054671243823	1.7096763532895	12	NME2P1; CAD; NME1; ENTPD4; CTPS1; ENTPD7; NME6; UCK2	1	0.0653815190809688
Heart_Left_Ventricle	GOBP_PYRIMIDINE_RIBONUCLEOTIDE_BIOSYNTHETIC_PROCESS	0.018304639542792	0.0708123736201196	0.352487857583619	0.587641625118085	1.69693279940232	12	NME2P1; CAD; UMPS; NME1; CTPS1; NME6; UCK2; UPP1	1	0.0708123736201196
Heart_Left_Ventricle	GOBP_PYRIMIDINE_RIBONUCLEOTIDE_METABOLIC_PROCESS	0.0295627113430031	0.101324390523793	0.352487857583619	0.479432474812803	1.52048355470739	17	NME2P1; CAD; UMPS; NME1; ENTPD4; NT5C; CTPS1; ENTPD7; NME6; UCK2	1	0.101324390523793
Heart_Left_Ventricle	GOBP_PYROPTOSIS	0.000885849341550779	0.00725090759928687	0.477270815362862	0.704310029702573	1.99423398402734	11	CASP4; CASP8; CASP1; DHX9; GZMB; GZMA; GSDMD; GSDME	1	0.00725090759928687
Heart_Left_Ventricle	GOBP_PYRUVATE_METABOLIC_PROCESS	0.0295324195505333	0.101282324767265	0.352487857583619	-0.267760635623961	-1.35879205444303	108	MPC2; HOGA1; INSR; DHTKD1; HAGH; PFKFB2; ENO3; LDHB; PPARA; PFKM; PPARGC1A; PRKAG1; PRKAA2; BSG; DLD; PKM; PDK2; GPI; PGM1; GSTZ1; NUP210; ME2; ME3; SRR; PC; ALDOC; AAAS; OGDH; PDHB; SLC16A8; NUP88; GALK1; NUP43; SLC16A3; ME1; GAPDH; OGDHL; PDP1	1	0.101282324767265
Heart_Left_Ventricle	GOBP_P_BODY_ASSEMBLY	0.99250936329588	0.995875603549829	0.0430173196927508	0.158965383484994	0.504146598436122	17	ATXN2L; CNOT6; EDC3; PATL1	1	0.995875603549829
Heart_Left_Ventricle	GOBP_QUINONE_METABOLIC_PROCESS	0.0233557828894335	0.0851932872300492	0.352487857583619	-0.417100074757983	-1.51072019985623	26	COQ9; PPTC7; COQ6; COQ10A; NDUFA9; COQ8A; CBR4; AKR7A2; COQ5; COQ7; CRYZL1; COQ4	1	0.0851932872300492
Heart_Left_Ventricle	GOBP_RAB_PROTEIN_SIGNAL_TRANSDUCTION	0.911205073995772	0.947093883308105	0.0524827622635459	-0.199817856402862	-0.656784166574922	18	DENND3; RAB21; RAB4A; DENND4B; MADD; RAB9B; SGSM3; RAB33A	1	0.947093883308105
Heart_Left_Ventricle	GOBP_RAC_PROTEIN_SIGNAL_TRANSDUCTION	0.0490868629885459	0.15442617719502	0.321775918075361	0.431262398094353	1.50514554337337	25	STMN3; HACD3; SH3BP1; WASF2; FARP2; RAC2; RAC1; DBNL; CRK; NISCH; EPS8; KRAS; SSX2IP; RHOG	1	0.15442617719502
Heart_Left_Ventricle	GOBP_RAP_PROTEIN_SIGNAL_TRANSDUCTION	0.0520231213872832	0.160495041338046	0.276500599254472	0.541145554358083	1.56266608965363	12	RAP1B; PLK2; TIMP2; CBL	1	0.160495041338046
Heart_Left_Ventricle	GOBP_RAS_PROTEIN_SIGNAL_TRANSDUCTION	1.64235813690215e-09	8.34426821050476e-08	0.788186810800237	0.371735447262254	2.07632738189357	250	STMN3; RAP1B; TP53; LPAR4; DNMT1; ARHGEF10; SPRY1; RHOJ; PLK2; CDC42EP1; NET1; RASA3; HACD3; SHC1; NRP1; MET; GPR20; RASA4; ARHGDIA; TIMP2; KITLG; SH3BP1; RASA4B; CBL; PDGFRB; ADRA2A; RASA2; RHOA; RALGDS; SPRY4; F11R; LYN; CCNA2; WASF2; KCTD10; ARHGEF18; CSF1; ARHGDIB; ARHGAP29; CYTH3; FGF2; ITGA3; CDC42; P2RY8; CFL1; RAB35; LRRC59; FARP2; MYO9B; GNB1; TNFAIP1; SYNGAP1; PHACTR4; LPAR1; NOTCH1; NRAS; LZTR1; RCC1; KSR1; MAP4K4; SETDB1; GRB2; ARHGEF12; GDI1; RAC2; DOK1; GPSM2; ARHGEF2; STK19; ROCK2; TGFB2; PDPN; NUP62; MAPK11; G3BP1; TRIM28; ERBIN; DLC1; GPR17; RGL2; LAT; RALB; RAC1; DBNL; RABL3; ABL1; DOK2; RASSF1; RASAL3; ARRB1; RALA; SPRY2; CDK2; CRK; NISCH; EPS8; DAB2IP; WAS; RTKN	9.23169508752696e-06	8.34426821050476e-08
Heart_Left_Ventricle	GOBP_RDNA_HETEROCHROMATIN_ASSEMBLY	0.159235668789809	0.33360555134831	0.160801401070022	-0.416154120435851	-1.29328419638537	15	SIRT2; H3C4; H3C1; H3C6; H4C5; H4C8; SUV39H1	1	0.33360555134831
Heart_Left_Ventricle	GOBP_REACTIVE_NITROGEN_SPECIES_METABOLIC_PROCESS	0.0188039138028034	0.0723455164172195	0.352487857583619	0.336847887375527	1.46312772901453	60	CYP1B1; TLR6; TMEM106A; ASS1; PTX3; ATP2B4; KHSRP; CYB5R3; NOS3; DDAH2; GLA; AKT1; ROCK2; P2RX4; ARG2; CD34; HBB; NQO1; SIRPA; EDN1; RAC1; MMP8; DYNLL1	1	0.0723455164172195
Heart_Left_Ventricle	GOBP_REACTIVE_OXYGEN_SPECIES_BIOSYNTHETIC_PROCESS	0.0174715015876432	0.0681049309460072	0.352487857583619	0.316320213652005	1.4719512815857	85	CYP1B1; TLR6; RAB27A; ASS1; PTX3; ATP2B4; KHSRP; CYB5R3; DUOX1; NOS3; FYN; CYP1A1; MPO; DDAH2; DUOX2; GLA; AKT1; ROCK2; P2RX4; ARG2; SLC5A3; SOD2; CD34; HBB; NQO1; SIRPA; EDN1; RAC1; PIKFYVE; ZNF205; MMP8; DYNLL1	1	0.0681049309460072
Heart_Left_Ventricle	GOBP_REACTIVE_OXYGEN_SPECIES_METABOLIC_PROCESS	0.0258527579778765	0.0918573657355525	0.352487857583619	0.254085815210986	1.3672749945793	193	SOD3; CYP1B1; TLR6; TP53; G6PD; GNAI3; AKR1C3; RIPK1; RAB27A; TMEM106A; ASS1; PTX3; NRROS; ATP2B4; KHSRP; CYB5R3; PDGFRB; HBM; ARF4; HIF1A; HBG1; DUOX1; NOS3; NFE2L2; FYN; CYP1A1; NCF4; MPO; DDAH2; DUOX2; GLA; CCN2; AKT1; BST1; GRB2; RAC2; ROCK2; ITGAM; GNAI2; SH3PXD2B; P2RX4; PMAIP1; ARG2; SLC5A3; SOD2; TGFBR2; SH3PXD2A; CD34; HBB; NQO1; SESN2; PRKCD; SIRPA; EIF6; EDN1; RAC1; PIKFYVE; ZNF205; MMP8; DYNLL1	1	0.0918573657355525
Heart_Left_Ventricle	GOBP_RECEPTOR_CATABOLIC_PROCESS	0.0129719658861493	0.0549475661236211	0.380730400722792	0.453589089758913	1.62855868802414	27	ANXA2; ABCA2; MVB12A; SMURF1; MYLIP; DTX3L; LGMN; AP2A1; CLTA; FURIN; AP2B1; AP2A2; PIK3R4	1	0.0549475661236211
Heart_Left_Ventricle	GOBP_RECEPTOR_CLUSTERING	0.577696526508227	0.718884439758788	0.0672065093710464	0.246885339851963	0.913190652687713	30	FLNA; SSH1; PTN; AGRN	1	0.718884439758788
Heart_Left_Ventricle	GOBP_RECEPTOR_INTERNALIZATION	0.134168157423971	0.298271346254584	0.160801401070022	0.277727898770505	1.23978992883104	67	LRP1; SNX1; ITGB3; ITGB1; DNM1; ARF1; WDR54; LILRB1; ANKRD13D; LDLRAP1; PICALM; NUMB; GRB2; RAMP3; CD63; AP2B1; ANKRD13B; ARRB1; GRK2; SDCBP; CEACAM1	1	0.298271346254584
Heart_Left_Ventricle	GOBP_RECEPTOR_LOCALIZATION_TO_SYNAPSE	0.384279475982533	0.564562048891236	0.0988903007520636	-0.289460921498854	-1.04841616590708	26	DAG1; NSG1; RAP1A; KIF17; TAMALIN; DBN1; GRIP2	1	0.564562048891236
Heart_Left_Ventricle	GOBP_RECEPTOR_MEDIATED_ENDOCYTOSIS	7.92303595463371e-10	4.32382379621321e-08	0.801215574617779	0.407148812158648	2.18858062592	195	LRP1; DAB2; PDLIM7; CCL21; SNX1; ANXA2; CAP1; RABEPK; ITGB3; ITGB1; DNM1; SLC9B2; ARF1; WDR54; LILRB1; PPT1; CBL; LDLR; COLEC12; ABCA2; ANKRD13D; INPP5F; HNRNPK; LDLRAP1; M6PR; IGHV4.39; IGKV2.28; IGHV4.34; GPR107; PICALM; NUMB; TF; IGKC; IGHV4.59; HSPG2; IGLV3.25; TNK2; GRB2; APOL1; SNX9; CCL19; CTTN; RAMP3; COLEC11; CTSL; ITGAM; JCHAIN; IGKV3.20; LRP6; AP1G1; IGKV1.5; IGLV2.11; AP2A1; TGFBR2; LMBR1L; HBB; CLTA; SCARF1; IGLC1; FCGR2B; RAC1; CD63; PIKFYVE; DBNL; CALR; IGKV3.15; SERPINE1; IGLV2.14; AP2B1; HSP90B1; ANKRD13B; AP2A2; ARRB1; GRK2; STAB1; IGHA1; IGLV1.51; SCARB2; IGLV1.40; FCHSD2; IGLV1.44; IGHV3.30; CANX; MICALL1; PI4KB; SDCBP; CEACAM1	4.45353851009961e-06	4.32382379621321e-08
Heart_Left_Ventricle	GOBP_RECEPTOR_METABOLIC_PROCESS	0.0242011591955519	0.0872162817778478	0.352487857583619	0.281923809292664	1.39237056571357	115	LRP1; SNX1; ANXA2; ITGB3; ITGB1; DNM1; ARF1; WDR54; LILRB1; PHETA2; ABCA2; ANKRD13D; INPP5F; MVB12A; LDLRAP1; SMURF1; ARAP1; PICALM; NUMB; MYLIP; DTX3L; GRB2; RAMP3; LGMN; REP15; AP2A1; CLTA; FURIN; CD63; AP1AR; AP2B1; ANKRD13B; AP2A2; ARRB1; PIK3R4; GRK2	1	0.0872162817778478
Heart_Left_Ventricle	GOBP_RECEPTOR_RECYCLING	0.81021897810219	0.882433806609651	0.0511147954416412	0.214177138965705	0.768978020666555	27	ANXA2; PHETA2; INPP5F; ARAP1; RAMP3; REP15	1	0.882433806609651
Heart_Left_Ventricle	GOBP_RECEPTOR_SIGNALING_PATHWAY_VIA_STAT	0.000115244065386209	0.00140213612886555	0.538434096309916	0.397479209917919	1.86138535683557	88	TNFRSF1A; CYP1B1; CCL2; BCL3; SOCS3; LIF; THPO; PWP1; IL12A; LYN; PKD1; INPP5F; HES1; FYN; NMI; JAK3; PARP9; NOTCH1; STAT2; IFNAR1; CRLF3; STAT6; STAT5A; STAT5B; HDAC2; PARP14; SH2B3; LEPROT; HGS; VHL; PTPN2; RET; IL6ST; CD40; IL10RA; CLCF1; DOT1L; CRLF1	0.647786891535883	0.00140213612886555
Heart_Left_Ventricle	GOBP_RECOMBINATIONAL_REPAIR	0.0647359454855196	0.185181043040257	0.231126709673834	0.280370822981709	1.34583829419047	97	RAD51D; SFPQ; RFWD3; TIMELESS; MCM6; RECQL4; RECQL; CGAS; RTEL1; ACTR2; AP5Z1; FUS; SHLD2; H2AX; CDC7; TP53BP1; INO80; FIGNL1; MRE11; RPA4; FAN1; RIF1; TERF2IP; MCM5; WAS; SETD2; MAGEF1; YY1; SIRT6; MCM3; RMI1; RNF138; GINS2; EXD2; MUS81; PALB2; RPA2; GEN1; MRNIP; REC8; NABP1; LIG3; PPP4C; PARP1; RAD50; SLX4; HROB; ARID2	1	0.185181043040257
Heart_Left_Ventricle	GOBP_REGENERATION	0.00739223482697777	0.0367714619136655	0.407017918923954	0.292154428856681	1.47369077834185	132	LRP1; FLNA; ANXA1; PRPS2; HGF; GLI1; GAP43; PPAT; PTN; PTPRF; RTN4RL2; MDK; ANGPT2; MYMX; CCNA2; JAM3; INPP5F; TNC; CXCL12; TARBP2; CAD; KLF5; HMOX1; YAP1; MED1; NOTCH1; PTPN12; PPP3CA; SPP1; NDEL1; EPHA4; NR4A3; CPT1A; PTGFRN; RGMA; TGFBR2; SCARF1; MAP1B; AXL; UCP2	1	0.0367714619136655
Heart_Left_Ventricle	GOBP_REGIONALIZATION	9.12480836186071e-05	0.0011542689131277	0.538434096309916	0.334726946300945	1.74537744481154	163	TBX20; EXT1; TP53; GLI1; SPRY1; CYP26B1; DZIP1L; HHEX; DVL2; HES4; PRKDC; FZD5; MED12; MEOX2; NR2F2; TBX18; POFUT1; SIX2; OSR1; ACVR2A; LFNG; KDM2B; RNF2; RARG; TULP3; GORAB; HES1; TRA2B; NRARP; BPTF; MEOX1; MIB1; IFT57; EP300; SKI; LRP5; NOTCH1; IFT52; CHRD; AR; PLXNA2; SEMA3F; ARL13B; ITGAM; CXXC4; LRP6; MEF2C; NLE1	0.512905478020191	0.0011542689131277
Heart_Left_Ventricle	GOBP_REGULATION_OF_ACTIN_CYTOSKELETON_REORGANIZATION	0.260869565217391	0.443809874723655	0.114266502484433	0.339787558554662	1.15865491064199	23	NRP1; ARHGDIA; MDK; F11R; ARHGDIB; CDC42	1	0.443809874723655
Heart_Left_Ventricle	GOBP_REGULATION_OF_ACTIN_FILAMENT_BASED_MOVEMENT	0.0637362637362637	0.183912494076765	0.266350657088526	-0.39279154222631	-1.44992059024938	28	ADORA1; ATP1A2; JUP; MYBPC3; DSC2; RYR2; CAMK2D; SCN5A; DSG2; KCNJ2; AKAP9; PKP2	1	0.183912494076765
Heart_Left_Ventricle	GOBP_REGULATION_OF_ACTIN_FILAMENT_BASED_PROCESS	8.03249852849999e-05	0.0010308373111575	0.538434096309916	0.292939550224647	1.65223213062285	264	LRP1; FLNA; PTGER4; ACTG1; CCL21; ARHGEF10; MYADM; CDC42EP1; SSH1; SPTBN2; LIMA1; TWF1; NRP1; MET; ARF1; ARPC5; MYH9; ARHGDIA; MDK; SH3BP1; PPM1F; PHLDB2; PDGFRB; PDGFA; RHOA; F11R; LATS1; PFN1; JAM3; ACTR2; TMOD2; WASF2; WDR1; VASP; ARHGEF18; FERMT2; VILL; BAG4; CXCL12; ARHGDIB; ARAP1; EVL; S100A10; CDC42; CDK10; ACTR3; RGS4; LPAR1; TGFB3; CCN2; SPTAN1; CCDC88A; BST2; BST1; GRB2; RND3; SRI; SNX9; RHOBTB1; RAC2; CTTN; ROCK2; CCL24; PDPN; SPTBN1; NCKAP1L; ARPC3; RHOBTB2; PAK2; ARPC4; CORO2B; ARFIP1; DLC1; RAC3; PROX1; WASHC2C; ATP2A2; ABITRAM; PRKCD; TMSB4X; ARFIP2; COTL1; ABRACL; PYCARD; EDN1; RAC1; DBNL; ABL1; AP1AR; CAPZA1; ARHGEF5; ECT2; CRK; FCHSD2; EPS8; WAS; CAPG; WASHC5; SPIRE1; ATP1A1; HCN4	0.451506742286984	0.0010308373111575
Heart_Left_Ventricle	GOBP_REGULATION_OF_ACTIN_FILAMENT_BUNDLE_ASSEMBLY	0.00267169384905022	0.017421799449549	0.431707695803346	0.37308387853843	1.70129638753469	74	FLNA; PTGER4; ACTG1; ARHGEF10; NRP1; MET; PPM1F; PHLDB2; RHOA; F11R; PFN1; WASF2; ARHGEF18; FERMT2; BAG4; ARAP1; EVL; S100A10; CDC42; LPAR1; TGFB3; CCN2; CCDC88A; ROCK2; PAK2; CORO2B; DLC1	1	0.017421799449549
Heart_Left_Ventricle	GOBP_REGULATION_OF_ACTIN_FILAMENT_LENGTH	0.00374259408119342	0.0221952086200925	0.431707695803346	0.307655914478775	1.53391838179057	123	CCL21; MYADM; CDC42EP1; SSH1; SPTBN2; LIMA1; TWF1; ARF1; ARPC5; SH3BP1; LATS1; PFN1; ACTR2; TMOD2; WASF2; WDR1; VASP; VILL; BAG4; CXCL12; EVL; ACTR3; SPTAN1; GRB2; SNX9; CTTN; CCL24; SPTBN1; NCKAP1L; ARPC3; ARPC4; ARFIP1; WASHC2C; ABITRAM; PRKCD; TMSB4X; ARFIP2; COTL1; PYCARD; DBNL; AP1AR; CAPZA1; FCHSD2; EPS8; WAS; CAPG; WASHC5; SPIRE1; TRIOBP; ADD3; TMSB15A	1	0.0221952086200925
Heart_Left_Ventricle	GOBP_REGULATION_OF_ACTIN_FILAMENT_ORGANIZATION	0.000149732451292566	0.00171764511982758	0.518848077743792	0.325122038919792	1.73317612909081	187	FLNA; PTGER4; ACTG1; CCL21; ARHGEF10; MYADM; CDC42EP1; SSH1; SPTBN2; LIMA1; TWF1; NRP1; MET; ARF1; ARPC5; SH3BP1; PPM1F; PHLDB2; RHOA; F11R; LATS1; PFN1; ACTR2; TMOD2; WASF2; WDR1; VASP; ARHGEF18; FERMT2; VILL; BAG4; CXCL12; ARAP1; EVL; S100A10; CDC42; ACTR3; RGS4; LPAR1; TGFB3; CCN2; SPTAN1; CCDC88A; GRB2; SNX9; CTTN; ROCK2; CCL24; SPTBN1; NCKAP1L; ARPC3; PAK2; ARPC4; CORO2B; ARFIP1; DLC1; WASHC2C; ABITRAM; PRKCD; TMSB4X; ARFIP2; COTL1; PYCARD; RAC1; DBNL; ABL1; AP1AR; CAPZA1; ARHGEF5; FCHSD2; EPS8; WAS; CAPG; WASHC5; SPIRE1; TRIOBP; ADD3; TMSB15A; RHOC; ROCK1	0.841646108715514	0.00171764511982758
Heart_Left_Ventricle	GOBP_REGULATION_OF_ACTIN_NUCLEATION	0.312962962962963	0.491798941798942	0.101350743797099	0.343791387221309	1.12255101967018	19	ARF1; WASF2; ARFIP1; ARFIP2; AP1AR; FCHSD2; WAS; WASHC5; WASL	1	0.491798941798942
Heart_Left_Ventricle	GOBP_REGULATION_OF_ACTION_POTENTIAL	0.307349665924276	0.485784941534168	0.114266502484433	-0.286192058245849	-1.10800094303999	35	KCNAB2; JUP; DSC2; RYR2; CAMK2D; SCN5A; DSG2; ADRA1A; RNF207; KCNJ2; FGF12; AKAP9; PKP2; CACNA2D1	1	0.485784941534168
Heart_Left_Ventricle	GOBP_REGULATION_OF_ACTIVIN_RECEPTOR_SIGNALING_PATHWAY	0.231638418079096	0.415456141679196	0.122107920287081	0.394055879745017	1.2092250556818	15	FKBP1A; ACVR2A; DACT2; SKI; ACVR1B; ACVR1; SMAD2	1	0.415456141679196
Heart_Left_Ventricle	GOBP_REGULATION_OF_ACTOMYOSIN_STRUCTURE_ORGANIZATION	0.0025745425573285	0.0168862353730962	0.431707695803346	0.374467561129491	1.70760610588245	74	PTGER4; ACTG1; ARHGEF10; NRP1; MET; PPM1F; PHLDB2; RHOA; F11R; PFN1; WASF2; ARHGEF18; FERMT2; BAG4; ARAP1; EVL; S100A10; CDC42; LPAR1; TGFB3; CCN2; CCDC88A; ROCK2; PAK2; CORO2B; DLC1; PROX1; EDN1; RAC1; ABL1; ARHGEF5; ECT2	1	0.0168862353730962
Heart_Left_Ventricle	GOBP_REGULATION_OF_ACUTE_INFLAMMATORY_RESPONSE	0.491773308957952	0.653180002280872	0.0753093764172773	0.266543611677317	0.966632562345668	28	ADCYAP1; PTGES; DNASE1L3; OSMR; CNR1; FCGR2B; IL6ST; KLKB1	1	0.653180002280872
Heart_Left_Ventricle	GOBP_REGULATION_OF_ADAPTIVE_IMMUNE_RESPONSE	7.20408989115104e-05	0.000943920495994405	0.538434096309916	0.373951157675345	1.81710122878432	105	ANXA1; IL33; IL1R1; LOXL3; IL4R; HLA.DRA; TNFRSF1B; FZD5; LILRB1; HLX; IRF7; IL12A; SHLD2; NECTIN2; PAXIP1; PTPN6; JAK3; IRF1; TBX21; CLEC4G; CCL19; RIPK2; NFKBID; MEF2C; TP53BP1; FADD; TRAF2; FCGR2B; PYCARD; IL6ST; RIF1; CD40; CLCF1; EXOSC3; TNFRSF14; WAS; SASH3; CEACAM1; HAVCR2; DUSP10; SOCS5	0.4049418927816	0.000943920495994405
Heart_Left_Ventricle	GOBP_REGULATION_OF_ADENYLATE_CYCLASE_ACTIVITY	0.0263432580320697	0.093117563147559	0.352487857583619	0.552415697971295	1.69517811425903	15	GNAI3; CAP1; TIMP2; GRM2; ORAI1; GNAI2	1	0.093117563147559
Heart_Left_Ventricle	GOBP_REGULATION_OF_ALCOHOL_BIOSYNTHETIC_PROCESS	0.618117229129663	0.750256304240517	0.0625237414724762	0.21643371751432	0.907730249103278	51	FDPS; FASN; NFKB1; CLCN2; ERLIN1; HMGCS1; SQLE; ACACA; PRKAA1; DGKQ; P2RY6; P2RY1; CYP27B1; ELOVL6	1	0.750256304240517
Heart_Left_Ventricle	GOBP_REGULATION_OF_ALPHA_BETA_T_CELL_ACTIVATION	0.00880069061196618	0.041465785356129	0.380730400722792	0.392087036845401	1.66853237315545	55	ANXA1; LOXL3; PNP; IL4R; HLA.DRA; LILRB1; TWSG1; HLX; IL12A; JAK3; CD83; IRF1; TBX21; RARA; CCL19; RIPK2; NFKBID; NCKAP1L; ARG2; TGFBR2; RASAL3; TNFRSF14; CD55; SASH3; SOCS5; CD300A	1	0.041465785356129
Heart_Left_Ventricle	GOBP_REGULATION_OF_ALPHA_BETA_T_CELL_DIFFERENTIATION	0.00268235275565138	0.0174710368939935	0.431707695803346	0.464752574951033	1.78502374908239	35	ANXA1; LOXL3; PNP; IL4R; HLA.DRA; HLX; JAK3; CD83; TBX21; RARA; CCL19; RIPK2; NFKBID; NCKAP1L	1	0.0174710368939935
Heart_Left_Ventricle	GOBP_REGULATION_OF_ALTERNATIVE_MRNA_SPLICING_VIA_SPLICEOSOME	0.168207024029575	0.344889894506652	0.144630528034484	0.320256656059631	1.23790748389008	37	PTBP1; HNRNPA1; RBM25; RBM15B; TRA2B; ZBTB7A; RBFOX2; HNRNPU; SRSF6; KHDRBS1; RNPS1; REST; FXR1; CELF1; MAGOH; RBM8A; RBMX	1	0.344889894506652
Heart_Left_Ventricle	GOBP_REGULATION_OF_AMINO_ACID_IMPORT_ACROSS_PLASMA_MEMBRANE	0.527204502814259	0.678363202554581	0.0730744399126987	0.328331971928145	0.929662717906097	11	ITGB1; RGS4; SLC43A2; PER2; ARL6IP1; ARL6IP5; RGS2	1	0.678363202554581
Heart_Left_Ventricle	GOBP_REGULATION_OF_AMINO_ACID_TRANSPORT	0.666666666666667	0.783633068451136	0.0609039347452418	0.256849905645715	0.838668838725681	19	ITGB1; AVPR1A; SV2A; RGS4	1	0.783633068451136
Heart_Left_Ventricle	GOBP_REGULATION_OF_AMYLOID_BETA_CLEARANCE	0.281425891181989	0.462841356822608	0.108820126769161	0.401576042104291	1.1370512367597	11	LRP1; MYOCD; ROCK1; HDAC1; CYP51A1	1	0.462841356822608
Heart_Left_Ventricle	GOBP_REGULATION_OF_AMYLOID_FIBRIL_FORMATION	0.951680672268908	0.972063757449478	0.0501934252649434	-0.214980483692846	-0.590240643496185	10	PFDN1; APOE; PFDN6; APP; PFDN5; PSEN1	1	0.972063757449478
Heart_Left_Ventricle	GOBP_REGULATION_OF_AMYLOID_PRECURSOR_PROTEIN_CATABOLIC_PROCESS	0.183150183150183	0.361223571749888	0.137250779610133	0.341126767763819	1.24669698773866	29	FKBP1A; ABCA2; LYN; PICALM; EPHA4; ROCK2; RTN4; RELA; PRNP; RTN3; ROCK1	1	0.361223571749888
Heart_Left_Ventricle	GOBP_REGULATION_OF_ANATOMICAL_STRUCTURE_MORPHOGENESIS	6.16945515512095e-11	4.25187643825063e-09	0.839088935621274	0.301926321146386	1.86253969689251	622	LRP1; DAB2; FLNA; ANXA1; THBS2; HGF; GBP1; CYP1B1; CCL2; SYNE3; PLXNB2; SDC2; SPRY1; RHOJ; ADGRA2; MYADM; ITGB1; PLK2; SOX8; CDC42EP1; SPRED1; EPHA2; TBCCD1; CD44; ECSCR; HHEX; SPHK1; PTN; DVL2; MSN; ETS1; SEMA6A; PLXND1; SMAD1; AMOT; NRP1; PRKDC; SPEF1; MYH9; LIF; PGF; ATP2B4; ARHGDIA; SARM1; INF2; TNFRSF11B; COL4A2; MDK; FZD5; MED12; EMILIN1; KIF13B; NIBAN2; STRIP1; YWHAH; TBX2; SMURF2; PHLDB2; ANGPT2; TBX18; PDGFA; PLEKHA4; CEMIP2; HIF1A; SIX2; CHI3L1; RHOA; SMOC2; OSR1; PSMD10; SPRY4; F11R; RNH1; PFN1; LFNG; ARHGAP33; ACTR2; RCC2; WDR1; HES1; ARHGEF18; CSF1; TLR3; FERMT2; SULF1; CXCL12; NOS3; SMURF1; NFE2L2; FYN; ARAP1; FGF2; S100A10; PLXNA3; SOX9; CDC42; CXCL10; VASH1; HMOX1; CFL1; NSMF; RECK; DNMBP; BCL9L; APLNR; FBLN1; FAM171A1; MYO19; XBP1; SYNGAP1; KDR; PRICKLE1; LPAR1; NOTCH1; SEMA6B; P4HB; SEMA5B; PPP3CA; EFNB3; SPP1; NDEL1; ADAMTS9; CORO1C; AR; HSPG2; VASH2; EMP2; STAT2; PALM2AKAP2; RND3; GDI1; ITGB8; FZD6; RHOBTB1; PLXNA2; LZTS1; RAC2; SEMA3F; EPHA4; TGIF2; ROCK2; SRC; FKBPL; TGFB2; CCL24; PDPN; DIAPH1; PIK3CD; WARS1; MYDGF; RTN4; MAPK7; RHOBTB2; MEF2C; PDLIM5; PAK2; HGS; ZDHHC6; PTK2; RET; NPPB; ANGPTL4; SLC23A2; CXCR4; DLC1; AP2A1; EPHB3; GPC4; WTIP; RAC3; CCL3; PSMD5; PDCD6; DACT1; MFSD2A; CUL7; P2RY1; HSPB1; WASHC2C; SEPTIN7; TGFBR2; CD34; VANGL2; MYH10; SEMA4F; FGD6; MAP1B; KALRN; EDN1; HIPK1; RAC1; CD40; PRPF40A; BRWD3; SEMA7A; RACK1; DBNL; PLXNB3; CALR; AGO2; UNC13D; SERPINE1; ABL1; CLDN5; MIR126; AP1AR; AP2B1; STRIP2; MTDH; AP2A2; DAAM1; SPRY2; ERBB2; STAB1; EIF4G2; CRK; FZD2; EPS8; DAB2IP; NTN4; AGTR2; SPIRE1; ENPP2; BTBD7; FGF18; SMO; THBS1; CEACAM1; DIP2B; MSX1; TRIOBP; CCL7; TMBIM1; WT1; FMNL2	3.46785074269348e-07	4.25187643825063e-09
Heart_Left_Ventricle	GOBP_REGULATION_OF_ANATOMICAL_STRUCTURE_SIZE	0.00372168963583495	0.0221174214887859	0.431707695803346	0.244716070203734	1.39972554642124	301	LRP1; CCL21; EXT1; ASXL1; MYADM; CDC42EP1; SSH1; SLC12A4; SPTBN2; LIMA1; MSN; SEMA6A; TWF1; SIN3A; NRP1; AVPR1A; ARF1; ARPC5; SH3BP1; BDKRB2; ANO6; ADRA2A; RHOA; LATS1; EXT2; PFN1; ACTR2; RARG; GCLM; TMOD2; WASF2; WDR1; VASP; ATP2B1; CALCA; VILL; BAG4; CXCL12; NOS3; ITGA1; EVL; PLXNA3; ACTR3; NPPA; PICALM; SEMA6B; SEMA5B; SPP1; SPTAN1; NDEL1; AKT1; GRB2; GDI1; SNX9; SEMA3F; CTTN; RAP1GDS1; ROCK2; CCL24; RAB22A; SPTBN1; NCKAP1L; RTN4; ARPC3; ATP13A2; RET; NPPB; ARPC4; ARFIP1; ACTA2; SOD2; P2RY1; WASHC2C; ABITRAM; SLC12A9; PRKCD; SEMA4F; TMSB4X; MAP1B; ARFIP2; P2RX1; COTL1; GUCY1A1; PYCARD; EDN1; CLCN6; RAC1; SEMA7A; DBNL; ABL1; AP1AR; CAPZA1; EIF4G2; FCHSD2; EPS8; WAS; AGTR2; CAPG; WASHC5; SPIRE1; PLOD3; DIP2B; SCT; TRIOBP; ADD3; TMSB15A	1	0.0221174214887859
Heart_Left_Ventricle	GOBP_REGULATION_OF_ANDROGEN_RECEPTOR_SIGNALING_PATHWAY	0.0740740740740741	0.202613318915022	0.224966093540314	0.440434014363303	1.438109476555	19	DAB2; TCF21; PRMT2; EP300; ZBTB7A; NCOR2	1	0.202613318915022
Heart_Left_Ventricle	GOBP_REGULATION_OF_ANIMAL_ORGAN_FORMATION	0.630769230769231	0.759841725893442	0.0653834195468773	0.295307446018527	0.868157809659962	13	SPRY1; SULF1; AR	1	0.759841725893442
Heart_Left_Ventricle	GOBP_REGULATION_OF_ANIMAL_ORGAN_MORPHOGENESIS	0.00290018227343837	0.0184732184665508	0.431707695803346	0.326068620120823	1.60269632097207	111	DAB2; HGF; SPRY1; SOX8; DVL2; SPEF1; TNFRSF11B; FZD5; MED12; SMURF2; PDGFA; PLEKHA4; SIX2; RHOA; PSMD10; PFN1; CSF1; SULF1; SMURF1; SOX9; CDC42; PRICKLE1; AR; FZD6; AP2A1; GPC4; PSMD5; DACT1; CD34; VANGL2; EDN1; RAC1; ABL1; AP2B1; AP2A2; DAAM1; FZD2; NTN4; AGTR2; BTBD7; SMO; MSX1; WT1	1	0.0184732184665508
Heart_Left_Ventricle	GOBP_REGULATION_OF_ANION_TRANSMEMBRANE_TRANSPORT	0.440835266821346	0.612138101482901	0.0943563635421779	-0.212849179419254	-1.00884992088842	76	KLF15; INSR; SLC2A1; RAP1A; SORBS1; ATP1A2; CAPN10; RHOQ; PTAFR; ACSL1; OAZ1; ACE2; APPL2; ASPSCR1; PTPN11; ADIPOR2	1	0.612138101482901
Heart_Left_Ventricle	GOBP_REGULATION_OF_ANION_TRANSPORT	0.0341063570567613	0.113843131244688	0.321775918075361	0.203130710300143	1.23688344217476	533	LRP1; FLNA; ANXA1; RAB23; SOX4; ACTB; TP53; CD200; ANO1; BBC3; ANXA2; ITGB3; ITGB1; ZBED6; CASP8; RAB8A; YWHAZ; SLC9B2; RIPK1; P3H1; NOLC1; AVPR1A; ARF1; TPR; SV2A; PASK; FZD5; CD74; LILRB1; PPM1F; NFKB1; YWHAH; PPIA; LLGL1; YWHAB; TP53BP2; LLGL2; UBE2J1; ADCYAP1; ADRA2A; PTPN23; HIF1A; ABCA2; CAMK1; MICALL2; TXN; PKIA; IL12A; DHX9; ERFE; KDM5B; ITPR1; LDLRAP1; DOC2B; BAG4; CXCL12; TCIRG1; NFE2L2; FYN; SLC25A6; TRIB3; SNCG; CDC42; PLTP; WWP2; ANP32B; GZMB; RGS4; NUMB; CLIP3; PPP3R1; LRP5; PRKAA1; C1QTNF1; TGFB3; NUCB1; PPP3CA; CACNB3; SPP1; ZDHHC8; TM7SF3; NDEL1; AKT1; GPR68; SLC26A6; RNASEL; PTGES; NLGN2; IRS1; SRI; CHD7; GDI1; RAC2; NR4A3; SRC; TGFB2; ITGAM; NUP62; CPT1A; DMAP1; TRIM28; P2RX4; PRELID1; RASL10B; ATP13A2; LEPROT; PMAIP1; B3GAT3; PRKCI; ARFIP1; CNR1; SLC43A2; CAMK2N1; ABCA3; CD33; TMEM30B; P2RY1; NUS1; TOR1A; ACSL5; EFCAB7; MYH10; BCAP31; PRKCD; KHDRBS1; SELENOK; KALRN; UCP2; RETN; EDN1; RAC1; FURIN; PRNP; RACK1; MIDN; DYNLL1; ZPR1; ICE1; NSUN2; OSBPL8; ARHGEF5; CTDSPL2; MAPK8; HPS4; ECT2; ERBB2; GRK2; RAB11FIP3; AZIN1; SEC16A; INSIG1; NNAT; ACSL4; SETD2; AGTR2; NCBP2	1	0.113843131244688
Heart_Left_Ventricle	GOBP_REGULATION_OF_ANOIKIS	0.370510396975425	0.551692434807647	0.0925528864684773	0.335073824808453	1.07609077801583	18	ITGB1; MYBBP1A; NOTCH1; SNAI2; SRC; PTK2	1	0.551692434807647
Heart_Left_Ventricle	GOBP_REGULATION_OF_ANTIGEN_PROCESSING_AND_PRESENTATION	0.00203773559268538	0.013985484452362	0.431707695803346	0.561868536288567	1.80444279914439	18	CCL21; NOD1; HLA.DOA; CD74; CD68; LILRB2; CCL19; FCGR2B; PYCARD; YTHDF1; WAS; THBS1	1	0.013985484452362
Heart_Left_Ventricle	GOBP_REGULATION_OF_ANTIGEN_RECEPTOR_MEDIATED_SIGNALING_PATHWAY	0.311030741410488	0.489583813348741	0.10027910675413	0.28870601449546	1.1088633396633	35	GBP1; BCL10; SLC39A10; LYN; NECTIN2; PTPN6; RPS3; PTPN2; RELA; FCGR2B; PRNP; CEACAM1; CD300A; LGALS3	1	0.489583813348741
Heart_Left_Ventricle	GOBP_REGULATION_OF_APOPTOTIC_SIGNALING_PATHWAY	1.12018048953723e-05	0.000198628849580088	0.593325476396405	0.312076044663336	1.75921257093761	261	ENO1; HGF; SFPQ; TP53; GNAI3; BBC3; CASP8; RIPK1; CD44; TNFSF10; NONO; CTSC; PPP2R1B; CD74; PLAUR; PPIA; TXNDC12; BCL10; BDKRB2; BAX; HIF1A; PSMD10; FAIM2; HNRNPK; GCLM; BOK; CXCL12; NOS3; LTBR; NFE2L2; FYN; TRADD; FAIM; STK4; HMOX1; YAP1; PDIA3; XBP1; P4HB; TRAF7; TMC8; AR; AKT1; TMEM14A; ELL3; RPS7; SNAI2; CTTN; ARHGEF2; SRC; GNAI2; RPS3; RFFL; SYVN1; MUC1; MAPK7; PRELID1; PIAS4; PMAIP1; NLE1; PAK2; FIGNL1; PTPN2; RET; BAG5; RELA; RPL26; FADD; CCAR2; SOD2; TRAF2; HSPB1; RBCK1; BCAP31; PRKCD; ITM2C; MAZ; PTTG1IP; PYCARD; GSDME; RACK1; INHBA; SERPINE1; NUPR1; ARMC10; HTT; DAB2IP; AGTR2; ZNF385A; THBS1; SRPX; MSX1; TMBIM1; ACVR1; HYAL2; TRIM32; BCL2L2; HDAC1; CAAP1; PIH1D1	0.0629653453168879	0.000198628849580088
Heart_Left_Ventricle	GOBP_REGULATION_OF_APPETITE	0.170168067226891	0.347318339100346	0.154190966581424	-0.47577461138289	-1.30626514536552	10	MKKS; PPARA; SPX; NENF; BBS2	1	0.347318339100346
Heart_Left_Ventricle	GOBP_REGULATION_OF_ARP2_3_COMPLEX_MEDIATED_ACTIN_NUCLEATION	0.185255198487713	0.363462293437847	0.13880510939114	0.415554264996046	1.25555025742196	14	ARF1; WASF2; ARFIP1; ARFIP2; AP1AR; FCHSD2; WAS; WASL	1	0.363462293437847
Heart_Left_Ventricle	GOBP_REGULATION_OF_ASTROCYTE_DIFFERENTIATION	0.0558766859344894	0.168571561858556	0.266350657088526	0.530007882579017	1.53050383336847	12	LIF; LDLR; HES1; NOTCH1; EPHA4; IL6ST; CLCF1	1	0.168571561858556
Heart_Left_Ventricle	GOBP_REGULATION_OF_ATPASE_ACTIVITY	0.157079646017699	0.330397145965024	0.165656695205483	-0.266691057675515	-1.21007974950702	61	ATP1B1; TOR1AIP2; TNNI3; HSCB; MYBPC3; DNAJC19; TNNT2; NAPA; OXA1L; RAB3A; AHSA1; MYL4; DNAJB6; HSPA2; ATP5IF1; MYL3; CHTOP; RGN; DNAJB2; DNAL4; DNM2; RAB4A	1	0.330397145965024
Heart_Left_Ventricle	GOBP_REGULATION_OF_ATP_BIOSYNTHETIC_PROCESS	0.298319327731092	0.478537065194051	0.112378519110475	-0.36004780185362	-1.13696089538855	16	PINK1; PPARA; PPARGC1A; SLC25A12; ATPSCKMT; AK4; MT.CO2	1	0.478537065194051
Heart_Left_Ventricle	GOBP_REGULATION_OF_ATP_METABOLIC_PROCESS	0.666092943201377	0.783286283208146	0.0574877409561325	0.191440469120493	0.888565110527125	83	ENO1; NUP205; TP53; TPR; SLC2A6; NUP160; HIF1A; EP300; ZBTB7A; PRKAA1; NUP155; NUP62; NUP214; NUP107; NUP93; TMSB4X; EIF6; ENTPD5; NUP188; NUPR1; NDC1; NUP153; SLC4A1; POM121	1	0.783286283208146
Heart_Left_Ventricle	GOBP_REGULATION_OF_ATTACHMENT_OF_SPINDLE_MICROTUBULES_TO_KINETOCHORE	0.230769230769231	0.414823743573344	0.122107920287081	0.425572173172312	1.20499560506755	11	RCC2; CDC42; HNRNPU; ECT2; AURKB; APC; RACGAP1	1	0.414823743573344
Heart_Left_Ventricle	GOBP_REGULATION_OF_AUTOPHAGOSOME_ASSEMBLY	0.873051224944321	0.923291721419185	0.0568864160475701	-0.187254840211769	-0.724962603138384	35	LRSAM1; RNF5; PINK1	1	0.923291721419185
Heart_Left_Ventricle	GOBP_REGULATION_OF_AUTOPHAGOSOME_MATURATION	0.87991718426501	0.927187878846114	0.0531298054705469	-0.23434505050328	-0.678193678580199	12	CALCOCO2; TBC1D25; FYCO1	1	0.927187878846114
Heart_Left_Ventricle	GOBP_REGULATION_OF_AUTOPHAGY	0.971947194719472	0.983495082181486	0.0381628909049257	0.136237151205854	0.760952256673887	250	IFI16; HGF; STING1; TP53; GNAI3; NOD1; CAMKK2; PLK2; RAB8A; CASP1; EEF1A1; MET; SH3BP4; FZD5; HIF1A; ITPR1; BOK; TRIB3; IKBKG; KAT5; HMOX1; PIP4K2C; EP300; TRIM8; ATP6V0A2; KDR; PRKAA1; TRIM34; DRAM1; AKT1; TMEM39B; LZTS1; CTTN; KDM4A; RIPK2; ATP13A2; TSC2; TRIM22; HSPB1; FBXO7; ATP6V0C; SESN2; PYCARD; RALB; ZKSCAN3; IL10RA; ABL1; RUBCN; MTDH; MAPK8; NUPR1; CISD2; HTT; EIF4G2; TRIM21; TMEM39A; SPTLC1; TRIM65; SESN3; PIP4K2A; ATP6V1A; ATF6; GOLGA2; ROCK1; TRIM27; FEZ1; RMC1; SREBF1; DCN; MTMR4; PIM2; STK11; RRAGA; SMG1; SH3GLB1; TICAM1; NPC1; SEC22B; EXOC7; TRIM14; SMCR8; LAMTOR3; TPCN2; CAPN1; SNX6; ZC3H12A; CASP3; FOXO1; PIP4K2B; ATG101; ABL2; TMEM59; GBA; NRBP2; CHMP4B; LRRK2; HMGB1	1	0.983495082181486
Heart_Left_Ventricle	GOBP_REGULATION_OF_AUTOPHAGY_OF_MITOCHONDRION	0.455882352941176	0.624546601482416	0.0795564677235957	0.278695253959145	0.986572067309844	26	TP53; CAMKK2; FZD5; HIF1A; CTTN; ATP13A2; TSC2; FBXO7	1	0.624546601482416
Heart_Left_Ventricle	GOBP_REGULATION_OF_AUTOPHAGY_OF_MITOCHONDRION_IN_RESPONSE_TO_MITOCHONDRIAL_DEPOLARIZATION	0.0199787015606997	0.0757761683351503	0.352487857583619	-0.575385374929779	-1.66516307123547	12	OPTN; PINK1; HUWE1; ATP5IF1; MUL1; MFN2	1	0.0757761683351503
Heart_Left_Ventricle	GOBP_REGULATION_OF_AXONOGENESIS	0.106346483704974	0.257550015039061	0.178219874951973	0.269934141697648	1.26409494164421	88	LRP1; PLXNB2; SEMA6A; PLXND1; NRP1; ARHGDIA; KIF13B; RHOA; CXCL12; PLXNA3; SYNGAP1; SEMA6B; SEMA5B; EFNB3; SPP1; NDEL1; GDI1; PLXNA2; SEMA3F; EPHA4; RTN4; PAK2; RET; EPHB3; SEMA4F; MAP1B; SEMA7A; DBNL; PLXNB3	1	0.257550015039061
Heart_Left_Ventricle	GOBP_REGULATION_OF_BEHAVIOR	0.861313868613139	0.91637179126318	0.0483117581055019	0.201963473247269	0.725126279371467	27	PER3; NR4A3; HDAC2; MEF2C; CNR1; CCL3; RETN	1	0.91637179126318
Heart_Left_Ventricle	GOBP_REGULATION_OF_BICELLULAR_TIGHT_JUNCTION_ASSEMBLY	0.137037037037037	0.302191127965942	0.161978948883402	0.411405354556032	1.34332481097717	19	EPHA2; FZD5; F11R; SNAI2; ROCK2; NPHP4; CLDN5; ROCK1	1	0.302191127965942
Heart_Left_Ventricle	GOBP_REGULATION_OF_BINDING	0.000147087323630276	0.00169421689779873	0.518848077743792	0.288916725653007	1.62862438319661	265	LRP1; DAB2; IFI16; STING1; DZIP1; ACTB; BCL3; ANXA2; PLK2; FKBP1A; MAPRE1; PTPRF; PLXND1; CARD16; SIN3A; NRP1; MET; LIF; ACD; PLAUR; NIBAN2; BAG2; BAX; CTSZ; CAMK1; CDK9; TXN; MEPCE; EBF2; DHX9; PKD1; LDLRAP1; HES1; CRMP1; CDT1; TRIB3; S100A10; CDC42; STK4; PHLDA2; HMOX1; EP300; SKI; ZBTB7A; MEN1; TAF1; PARP9; DTX3L; PPP3CA; CLIC2; TMC8; TFAP4; AKT1; RARA; CALM3; SRI; MYOCD; MITD1; EPHA4; SRC; RIPK2; HDAC2; TRIM28; NME1; CARM1; SOX11; UBASH3B; DACT1; P2RY1; ATP2A2; GZMA; ZNF462; PRKCD; EIF4A3; TMSB4X; MBD2; PINX1; ATP2A3; RALB; CTBP2; CEBPG; RACK1; MMP8; ABL1; DOT1L; CLDN5; NVL; MAPK8; SLN; CRK; BTAF1; TRIM21	0.826777846125783	0.00169421689779873
Heart_Left_Ventricle	GOBP_REGULATION_OF_BIOLOGICAL_PROCESS_INVOLVED_IN_SYMBIOTIC_INTERACTION	1.02045149800484e-05	0.000184435944382162	0.593325476396405	0.371536049757461	1.8895621221065	141	IFI16; HACD3; PLSCR1; PTX3; PABPC1; PARP10; CD74; PPIA; LGALS1; UBP1; ILF3; CDK9; POLR2H; DHX9; TRIM62; TRIM26; CD209; TARBP2; NECTIN2; LTF; TRIM8; TRIM34; NOTCH1; P4HB; TRIM35; BST2; TMEM39B; RNASEL; SETDB1; HEXIM1; CLEC4G; CIITA; NELFCD; TRIM25; KPNA2; TRIM28; SHFL; IFITM3; CXCR4; TRIM22; TYRO3; PROX1; IFITM1; AXL; APOBEC3G; VPS4B; CXCL6; LY6E; MORC2; TRIM21; TMEM39A; TRIM32; FCN1; APOBEC3D; OAS2; FUCA2; TRIM27; TMEM250; OAS3; SRPK2; NELFB; APOBEC3F; FAM111A; TBC1D20; CTDP1; LARP7; CHMP4C	0.0573595787028523	0.000184435944382162
Heart_Left_Ventricle	GOBP_REGULATION_OF_BIOMINERALIZATION	0.0152578969550087	0.0620583493372677	0.380730400722792	0.350352142737256	1.53483248728734	63	PTN; DDR2; ANO6; HIF1A; OSR1; ACVR2A; ATP2B1; NOS3; FBXO5; SOX9; LTF; TGFB3; NOTCH1; BCOR; ROCK2; MEF2C; CCR1; RFLNB; CCL3; CYP27B1; TXLNG; ACVR1; LTBP3; ROCK1; FBN2; WNT10B; BMPR2; SGMS2; ENPP1; PTK2B; BMP7; PKDCC; ATF4; BMP4	1	0.0620583493372677
Heart_Left_Ventricle	GOBP_REGULATION_OF_BLOOD_CIRCULATION	0.021038663575658	0.0787863610651391	0.352487857583619	-0.240938930061914	-1.33732064061086	173	ATP1B1; MYH7; SNTA1; HRC; ADORA1; TNNI3; KCNJ4; ATP1A2; JUP; PTAFR; KCNH2; JAK2; KCNK1; TMEM38A; ADRA2B; DSC2; CACNA1H; TNNT2; HEY2; RYR2; MYL2; ACE2; ATP1A3; CAMK2D; KCNE1B; SPX; GPD1L; SCN5A; KCND3; SCN2B; TMEM65; TNNI3K; SLC4A3; ECE1; S100A1; MYL4; AGTR1; CD38; GSTO1; BVES; NKX2.5; MYL3; FXYD1; DSG2; HSPB7; CASQ2; ADRA1A; CSRP3; RNF207; KCNJ2; SCN1B; HBEGF; GAA; AKAP9; GSTM2; EHD3; TRDN	1	0.0787863610651391
Heart_Left_Ventricle	GOBP_REGULATION_OF_BLOOD_PRESSURE	0.129533678756477	0.292477208102483	0.160801401070022	0.253139285628233	1.22100991117708	103	EXT1; CTSG; AVPR1A; PLCB3; NR2F2; CTSZ; F11R; RARRES2; EXT2; ATP2B1; CALCA; NOS3; ERAP1; HSD11B2; HMOX1; NPPA; LRP5; AR; EMP2; P2RX4; RASL10B; NPPB; CORO2B; CNR1; ACTA2; CAMK2N1; SOD2; CD34; HBB; P2RX1; GUCY1A1; EDN1	1	0.292477208102483
Heart_Left_Ventricle	GOBP_REGULATION_OF_BMP_SIGNALING_PATHWAY	0.089908256880734	0.230659202157282	0.20207170902116	0.31775080083768	1.33991804021153	54	TWSG1; SMURF2; HES1; SULF1; SMURF1; ITGA3; CRIM1; PELO; SKI; NOTCH1; CHRD; HTRA1; LEMD2; SOX11; FBXL15; ABL1; XIAP; CTDSPL2; MSX1; TRIM33; BMPR2; SMAD2	1	0.230659202157282
Heart_Left_Ventricle	GOBP_REGULATION_OF_BODY_FLUID_LEVELS	1.6488212275326e-07	4.72858373467386e-06	0.690132458796796	0.331897634530574	1.8817736812627	287	PLAU; FLNA; ACTG1; EXT1; ACTB; PROCR; ITGB3; CYP26B1; TFPI2; PPAT; YWHAZ; RAB27A; TLN1; ADCY3; PLSCR1; MET; PLAT; MYH9; FERMT3; ANXA5; PLAUR; PPIA; ADCY1; H3.3B; CLIC1; PDGFA; ANO6; ADRA2A; HIF1A; CDO1; CSRP1; HBG1; F11R; EXT2; LYN; ITPR1; NOS3; F10; NFE2L2; FYN; CDC42; PTPN6; CAD; HSD11B2; LNPK; APLNR; FBLN1; UMPS; GNG2; ELOVL1; MED1; GNB1; APRT; XBP1; IRF1; NCOR2; C1QTNF1; GP9; DGKQ; PRTN3; CBX5; EMP2; DGKH; DGKA; FZD6; THBD; STAT5A; SRC; PDPN; SLC22A4; STAT5B; GNAI2; HDAC2; SH2B3; NME1; P2RX4; HMG20B; NPPB; CORO2B; UBASH3B; MPIG6B; TYRO3; P2RY1; HSPB1; UGCG; CD34; GP1BA; HBB; PRKCD; P2RX1; AXL; KALRN; EDN1; RAC1; A2M; VKORC1; CD40; SH2B2; SERPINE1; TMEM79; EHD1; CAPZA1; ARRB1; HPS4; PEAR1; MAFK; KLKB1; WAS; BLOC1S4; ZNF385A; THBS1; CEACAM1; SLC4A1; SCT; HYAL2; NCOA1; BLOC1S3; EHD2; ENTPD1; HDAC1	0.000926802411996076	4.72858373467386e-06
Heart_Left_Ventricle	GOBP_REGULATION_OF_BONE_MINERALIZATION	0.00700346028265809	0.035417167813237	0.407017918923954	0.391837809567247	1.63382874300269	50	PTN; DDR2; ANO6; HIF1A; OSR1; ACVR2A; ATP2B1; SOX9; LTF; TGFB3; BCOR; MEF2C; CCR1; RFLNB; CCL3; CYP27B1; TXLNG; ACVR1; LTBP3; FBN2; WNT10B; BMPR2; SGMS2; ENPP1; PTK2B; BMP7; PKDCC; BMP4	1	0.035417167813237
Heart_Left_Ventricle	GOBP_REGULATION_OF_BONE_REMODELING	0.421338155515371	0.597613366679763	0.0828962134571565	0.265104454410012	1.01821436311409	35	ITGB3; TNFRSF11B; MDK; CALCA; TF; SPP1; SRC; UBASH3B; INPP5D	1	0.597613366679763
Heart_Left_Ventricle	GOBP_REGULATION_OF_BRANCHING_INVOLVED_IN_URETERIC_BUD_MORPHOGENESIS	0.363117870722433	0.544320681265207	0.0940503465727813	0.390031518142742	1.06219710015365	10	SOX8; SIX2; SOX9; AGTR2; SMO	1	0.544320681265207
Heart_Left_Ventricle	GOBP_REGULATION_OF_BROWN_FAT_CELL_DIFFERENTIATION	0.997899159663866	0.998609787514792	0.0480220415968251	-0.142644188169351	-0.450442588645311	16	FNDC5; MTOR; RREB1; ZBTB7B	1	0.998609787514792
Heart_Left_Ventricle	GOBP_REGULATION_OF_B_CELL_ACTIVATION	0.00243281432179872	0.0161070074238288	0.431707695803346	0.338758205845697	1.62610988208334	97	ZFP36L1; PELI1; CD74; SLC39A10; LYN; TNFRSF4; SHLD2; PAXIP1; PTPN6; IGHV4.39; IGHV4.34; XBP1; TBC1D10C; IGHM; TBX21; AHR; IGKC; IGHV4.59; BST1; IGHV3.43; STAT5B; NCKAP1L; IGHD; MEF2C; TP53BP1; TNIP2; IGLC1; IGHG1; INPP5D; FCGR2B; RIF1; CD40; INHBA; CLCF1; EXOSC3; IGHA1; IGHV3.30; SASH3; GPR183; IGLC2; CD300A; TIRAP; TRDC	1	0.0161070074238288
Heart_Left_Ventricle	GOBP_REGULATION_OF_B_CELL_APOPTOTIC_PROCESS	0.0583804143126177	0.173760495840305	0.257206466468838	0.489568634367406	1.50232159849019	15	CD74; BCL10; BAX; SLC39A10; LYN	1	0.173760495840305
Heart_Left_Ventricle	GOBP_REGULATION_OF_B_CELL_DIFFERENTIATION	0.374531835205993	0.555356536751351	0.0913924325943768	0.340699168692927	1.08050144768007	17	ZFP36L1; PTPN6; XBP1; STAT5B; NCKAP1L; INPP5D; INHBA	1	0.555356536751351
Heart_Left_Ventricle	GOBP_REGULATION_OF_B_CELL_MEDIATED_IMMUNITY	0.110307414104882	0.263733719559143	0.179782316298324	0.355488627325579	1.34590518812207	33	SHLD2; NECTIN2; PAXIP1; PTPN6; TBX21; TP53BP1; FCGR2B; RIF1; CD40; CLCF1; EXOSC3	1	0.263733719559143
Heart_Left_Ventricle	GOBP_REGULATION_OF_B_CELL_PROLIFERATION	0.124767225325885	0.285327819290689	0.170932335370056	0.335836945009861	1.31018298024716	39	PELI1; CD74; SLC39A10; LYN; TNFRSF4; AHR; BST1; NCKAP1L; MEF2C; INPP5D; FCGR2B; CD40; CLCF1; SASH3; GPR183; CD300A; TIRAP; TICAM1; TNFRSF21; ADA; CASP3	1	0.285327819290689
Heart_Left_Ventricle	GOBP_REGULATION_OF_B_CELL_RECEPTOR_SIGNALING_PATHWAY	0.726923076923077	0.826296181068679	0.0585937568945671	0.268748223568191	0.790077840124385	13	SLC39A10; LYN	1	0.826296181068679
Heart_Left_Ventricle	GOBP_REGULATION_OF_CALCINEURIN_MEDIATED_SIGNALING	0.264705882352941	0.446947976253889	0.11146266692298	0.329429378700556	1.16616920654432	26	PTBP1; STIMATE; ATP2B4; NFAT5; CHERP; TBC1D10C; MAPK7; LMCD1; PRNP; HOMER3; SPPL3; DYRK2	1	0.446947976253889
Heart_Left_Ventricle	GOBP_REGULATION_OF_CALCIUM_ION_DEPENDENT_EXOCYTOSIS	0.100952380952381	0.248012820512821	0.193813302725311	0.415418507394919	1.37747724367257	21	RAP1B; ARF1; SCAMP5; ADRA2A; DOC2B; NOTCH1; CBARP; GNAI2; ATP2A2; DOC2A	1	0.248012820512821
Heart_Left_Ventricle	GOBP_REGULATION_OF_CALCIUM_ION_IMPORT	0.1	0.246643264589732	0.191892240384838	0.428973331475523	1.40068794204311	19	CCL2; PDGFRB; CXCL12; FYN; RAMP3; CCL3; PRNP; SLN; TRIM27; LGALS3; PLN	1	0.246643264589732
Heart_Left_Ventricle	GOBP_REGULATION_OF_CALCIUM_ION_TRANSMEMBRANE_TRANSPORT	0.0124914078223756	0.0535025856312537	0.380730400722792	0.312400592832389	1.44999784305865	83	G6PD; FKBP1A; STIMATE; AHNAK; CACNB1; BAX; ADRA2A; REM1; LYN; GJC2; LIME1; FYN; PTPN6; CXCL10; NPPA; APLNR; CBARP; CACNB3; CLIC2; CALM3; SRI; CHD7; RAMP3; CALM2; DIAPH1; P2RY6; UBASH3B	1	0.0535025856312537
Heart_Left_Ventricle	GOBP_REGULATION_OF_CALCIUM_ION_TRANSMEMBRANE_TRANSPORTER_ACTIVITY	0.460573476702509	0.629075580094009	0.0776798560117236	0.240198616024457	1.00154552038673	50	FKBP1A; STIMATE; AHNAK; CACNB1; ADRA2A; REM1; NPPA; CBARP; CACNB3; CLIC2; CALM3; SRI; CALM2	1	0.629075580094009
Heart_Left_Ventricle	GOBP_REGULATION_OF_CALCIUM_ION_TRANSPORT_INTO_CYTOSOL	0.12701252236136	0.28916054604828	0.165656695205483	0.290810152635154	1.27218645616951	62	FKBP1A; BAX; LYN; LIME1; FYN; PTPN6; CXCL10; APLNR; CLIC2; CALM3; SRI; CHD7; RAMP3; CALM2; DIAPH1; P2RX4; P2RY6; UBASH3B; SELENON; PRNP; ABL1; HTT	1	0.28916054604828
Heart_Left_Ventricle	GOBP_REGULATION_OF_CALCIUM_MEDIATED_SIGNALING	0.13953488372093	0.305541714606681	0.157402899305283	0.311259495684713	1.26873745444672	45	GBP1; PTBP1; STIMATE; ATP2B4; NFAT5; ITPR1; CCL4; CHERP; TBC1D10C; BST1; P2RX4; MAPK7; CCL3; SELENOK; LMCD1; PRNP; HTT; HOMER3; SPPL3; DYRK2	1	0.305541714606681
Heart_Left_Ventricle	GOBP_REGULATION_OF_CAMP_DEPENDENT_PROTEIN_KINASE_ACTIVITY	0.47565543071161	0.640550832781496	0.0782955249944794	0.311886491239057	0.98912423704618	17	ATP2B4; PKIA; CXCL10; MST1; SESN2; HTT	1	0.640550832781496
Heart_Left_Ventricle	GOBP_REGULATION_OF_CAMP_MEDIATED_SIGNALING	0.0703422053231939	0.195933367751077	0.234392647294686	0.425242219520824	1.42498323141346	22	ADCYAP1; CGAS; CRTC3; APLNR; UBE2B; MGRN1; LPAR1; PDE3A	1	0.195933367751077
Heart_Left_Ventricle	GOBP_REGULATION_OF_CARBOHYDRATE_BIOSYNTHETIC_PROCESS	0.083710407239819	0.219774030404027	0.234392647294686	-0.283318866210753	-1.30699600753403	66	INSR; KAT2B; PPP1R3A; PTH1R; SORBS1; PPP1R3G; GNMT; PPARA; PTAFR; PPP1R3B; PPARGC1A; PDK2; PPP1R3E; FAM3A; SIK1; EGF; PGP; GSK3B; EPM2AIP1; PPP1R3C; MTOR; GPT; PLEK; ARPP19	1	0.219774030404027
Heart_Left_Ventricle	GOBP_REGULATION_OF_CARBOHYDRATE_CATABOLIC_PROCESS	0.141071428571429	0.307468980224893	0.156312403073186	0.279017862546343	1.24189411619102	66	NUP205; TP53; TPR; SLC2A6; NUP160; HIF1A; EP300; ZBTB7A; PRKAA1; NUP155; NUP62; NUP214; NUP107; NUP93; EIF6; ENTPD5; NUP188; NUPR1; SCARB2; NDC1; NUP153; SLC4A1; POM121; PPP1R3D; PRXL2C; NUP35; NCOR1; GIT1; NUP54; SEH1L	1	0.307468980224893
Heart_Left_Ventricle	GOBP_REGULATION_OF_CARBOHYDRATE_METABOLIC_PROCESS	0.382905982905983	0.563138286215209	0.0850427463764322	0.201906689245366	1.03781289982277	145	NUP205; TP53; IGFBP4; TPR; PASK; SLC2A6; NFKB1; NUP160; HIF1A; CLK2; ERFE; DUSP12; PPP4R3B; PHLDA2; EP300; ZBTB7A; PRKAA1; C1QTNF1; DGKQ; AKT1; NLN; IRS1; NUP155; SRC; NUP62; PMAIP1; P2RY6; PTPN2; AP2A1; NUP214; NUP107; NUP93; P2RY1; MST1; SLC35B4; SESN2; EIF6; ENTPD5; MIDN; NUP188; NUPR1; SCARB2; NDC1; NUP153; SLC4A1; POM121	1	0.563138286215209
Heart_Left_Ventricle	GOBP_REGULATION_OF_CARDIAC_CONDUCTION	0.435448577680525	0.607660490353086	0.0916795246008379	-0.252202419803669	-1.00740752386964	38	ATP1B1; ATP1A2; RYR2; ACE2; ATP1A3; TMEM65; TNNI3K; NKX2.5; FXYD1; CASQ2; EHD3; TRDN; CASQ1; ASPH; CORIN; SLC8A1; PRKACA	1	0.607660490353086
Heart_Left_Ventricle	GOBP_REGULATION_OF_CARDIAC_MUSCLE_CELL_ACTION_POTENTIAL	0.425213675213675	0.599931242062266	0.0916795246008379	-0.301212666293372	-1.01521524523303	20	JUP; DSC2; RYR2; CAMK2D; DSG2; AKAP9; PKP2	1	0.599931242062266
Heart_Left_Ventricle	GOBP_REGULATION_OF_CARDIAC_MUSCLE_CELL_DIFFERENTIATION	0.374524714828897	0.555356536751351	0.0922597260527354	0.388064111490074	1.05683913920927	10	MYOCD; MEF2C; BMP4; DLL1	1	0.555356536751351
Heart_Left_Ventricle	GOBP_REGULATION_OF_CARDIAC_MUSCLE_CELL_MEMBRANE_REPOLARIZATION	0.317124735729387	0.496119715985217	0.108820126769161	-0.334616916694059	-1.09985712342788	18	SNTA1; KCNH2; KCNE1B; SCN5A; RNF207; SCN1B; AKAP9; CACNA2D1; KCNQ1	1	0.496119715985217
Heart_Left_Ventricle	GOBP_REGULATION_OF_CARDIAC_MUSCLE_CELL_PROLIFERATION	0.0566037735849057	0.170417681478712	0.261663521711573	0.423989777306197	1.46088528335771	24	TBX20; GLI1; TBX2; FGF2; YAP1; NOTCH1; MAPK11; MEF2C; TGFBR2	1	0.170417681478712
Heart_Left_Ventricle	GOBP_REGULATION_OF_CARDIAC_MUSCLE_CONTRACTION	0.00603747031146314	0.0318953201322691	0.407017918923954	-0.370929744373367	-1.64740727055837	54	ATP1B1; HRC; ADORA1; TNNI3; ATP1A2; JUP; TMEM38A; DSC2; RYR2; ACE2; CAMK2D; SCN5A; TNNI3K; GSTO1; NKX2.5; DSG2; CASQ2; ADRA1A; RNF207; KCNJ2; AKAP9; GSTM2; EHD3; PKP2	1	0.0318953201322691
Heart_Left_Ventricle	GOBP_REGULATION_OF_CARDIAC_MUSCLE_CONTRACTION_BY_CALCIUM_ION_SIGNALING	0.0866807610993658	0.225361960286556	0.222056046145248	-0.40396676050158	-1.4168073829388	23	ATP1B1; HRC; TNNI3; ATP1A2; TMEM38A; RYR2; CAMK2D; GSTO1; CASQ2; GSTM2	1	0.225361960286556
Heart_Left_Ventricle	GOBP_REGULATION_OF_CARDIAC_MUSCLE_CONTRACTION_BY_REGULATION_OF_THE_RELEASE_OF_SEQUESTERED_CALCIUM_ION	0.140692640692641	0.307258709308966	0.173747838999571	-0.385501805359658	-1.28005847216684	19	HRC; ATP1A2; TMEM38A; RYR2; CAMK2D; GSTO1; CASQ2; GSTM2; SLC8A1; DMD; PRKACA	1	0.307258709308966
Heart_Left_Ventricle	GOBP_REGULATION_OF_CARDIOCYTE_DIFFERENTIATION	0.893536121673004	0.936871206850206	0.048505983646947	0.204369038451196	0.684838991625065	22	PRICKLE1; MYOCD; TGFB2; MEF2C	1	0.936871206850206
Heart_Left_Ventricle	GOBP_REGULATION_OF_CARTILAGE_DEVELOPMENT	0.0593692022263451	0.175639097744361	0.252961123069611	0.370885419974458	1.4203860942899	36	EFEMP1; GLG1; SMAD1; MDK; BMP1; SIX2; RARG; SOX9; LNPK; CCN2; SNAI2; FRZB	1	0.175639097744361
Heart_Left_Ventricle	GOBP_REGULATION_OF_CATABOLIC_PROCESS	0.47136563876652	0.636762451512234	0.066436413766281	0.159202423456061	0.998766936924129	748	LRP1; DAB2; FLNA; IFI16; IL33; HGF; HNRNPA0; STING1; NUP205; SNX1; TP53; GNAI3; NOD1; ANXA2; CAMKK2; ITGB1; PLK2; RAB8A; HNRNPM; NKD2; CASP1; YWHAZ; ZFP36L1; ECSCR; TIMP1; MSN; EEF1A1; MET; PABPC1; TPR; ATP2B4; KHSRP; TNFRSF1B; CTSC; SLC2A6; TIMP2; SH3BP4; FZD5; SMURF2; BAG2; YWHAB; NUP160; BAX; MEX3D; ADRA2A; SECISBP2; LDLR; HIF1A; SMARCC1; ABCA2; TMEM9; RPS27A; LPCAT1; SUMO2; PSMD10; DHX9; LATS1; RARRES2; ITPR1; PKD1; BOK; CRTC3; FUS; SMURF1; TENT4A; NFE2L2; FYN; TRIB3; TRIB2; SOX9; BBS7; IKBKG; KAT5; HMOX1; WWP2; PIP4K2C; EP300; CSNK1D; TRIM8; ATP6V0A2; MYLIP; ZBTB7A; KDR; PRICKLE1; TAF1; SYNCRIP; PRKAA1; TRIM34; DRAM1; DTX3L; AKT1; N4BP1; TMEM39B; RNASEL; RPL5; IRS1; NUP155; DFFA; HNRNPR; RPS7; SNX9; LZTS1; CTTN; KDM4A; EPHA4; ROCK2; RIPK2; NOP53; NUP62; CPT1A; DKC1; TMTC3; ATP13A2; HGS; F8A1; RPL23; PTK2; ANGEL2; NPM1; TSC2; BAG5; FZR1; CNR1; TRIM22; RELA; NUP214; NUP107; TNRC6C; PSMD5; MYCBP2; NUP93; DACT1; CCAR2; MFSD2A; HSPB1; SAMD4B; HNRNPU; FBXO7; EXOSC9; BCAP31; ATP6V0C; AMER1; RNF40; SESN2; PRKCD; EIF6; MYEF2; ENTPD5; PTTG1IP; PYCARD; RALB; MAP1A; ZKSCAN3; GRIN2C; FURIN; ATXN3; YTHDF1; RACK1; IL10RA; AGO2; ABL1; DET1; RUBCN; MTDH; NUP188; APEX1; NSUN2; CHFR; MAPK8; NUPR1; BANP; EXOSC3; TYSND1; CISD2; HTT; EIF4G2; SCARB2; TENT4B; TRIM21; AZIN1; NDC1; TMEM39A; DAB2IP; SPTLC1; TRIM65; SESN3; NUP153; PIP4K2A; ATP6V1A; MAGEF1; MYD88; SDCBP; SLC4A1; POM121; AXIN1; ATF6; SCT; RNF217	1	0.636762451512234
Heart_Left_Ventricle	GOBP_REGULATION_OF_CATION_CHANNEL_ACTIVITY	0.390705679862306	0.570282167360692	0.0843144320642653	0.220042755730115	1.02762247646197	86	CCL2; ITGB1; SLC6A9; FKBP1A; STIMATE; AHNAK; CACNB1; LRRC55; REM1; NPPA; CBARP; CACNB3; CLIC2; PRRT1; NLGN2; CALM3; SRI; NETO2; CALM2; MEF2C; P2RY6	1	0.570282167360692
Heart_Left_Ventricle	GOBP_REGULATION_OF_CATION_TRANSMEMBRANE_TRANSPORT	0.0634390651085142	0.183479350820614	0.231126709673834	0.237385377382987	1.26364989237317	185	FLNA; FXYD5; CCL2; G6PD; ITGB1; SLC6A9; FKBP1A; STIMATE; ARF1; ATP2B4; AHNAK; YWHAH; CACNB1; UTRN; LRRC55; BAX; ANO6; ADRA2A; REM1; OSR1; LYN; GJC2; LIME1; TCIRG1; FYN; PTPN6; CXCL10; WWP2; NPPA; APLNR; RGS4; CBARP; CACNB3; CLIC2; PRRT1; NLGN2; CALM3; SRI; CHD7; NETO2; RAMP3; CALM2; DIAPH1; ATP1B3	1	0.183479350820614
Heart_Left_Ventricle	GOBP_REGULATION_OF_CD4_POSITIVE_ALPHA_BETA_T_CELL_ACTIVATION	0.00198261914412157	0.01370762879349	0.431707695803346	0.474981866767301	1.82431245841392	35	ANXA1; LOXL3; IL4R; HLA.DRA; TWSG1; HLX; JAK3; CD83; TBX21; RARA; CCL19; RIPK2; NFKBID; NCKAP1L; ARG2; TGFBR2	1	0.01370762879349
Heart_Left_Ventricle	GOBP_REGULATION_OF_CD4_POSITIVE_ALPHA_BETA_T_CELL_DIFFERENTIATION	0.000498915361667708	0.00451206597179401	0.477270815362862	0.549349603457017	1.94467959629439	26	ANXA1; LOXL3; IL4R; HLA.DRA; HLX; JAK3; CD83; TBX21; RARA; CCL19; RIPK2; NFKBID; NCKAP1L	1	0.00451206597179401
Heart_Left_Ventricle	GOBP_REGULATION_OF_CD8_POSITIVE_ALPHA_BETA_T_CELL_ACTIVATION	0.917307692307692	0.950347315961107	0.0478299633114229	0.223705605926201	0.65765957299079	13	LILRB1; IRF1; NCKAP1L	1	0.950347315961107
Heart_Left_Ventricle	GOBP_REGULATION_OF_CELLULAR_AMIDE_METABOLIC_PROCESS	0.941455696202532	0.964798991495794	0.0376923295943841	0.143295803328765	0.825650332386706	312	DDX39B; TNFRSF1A; SOX4; PLXNB2; TP53; BCL3; ZFP36L1; SPHK1; NOLC1; CNOT3; PABPC1; TPR; PRKDC; PASK; KHSRP; NCL; ZNF598; RBM3; MEX3D; SECISBP2; ILF3; ABCA2; DHX9; TARBP2; NFE2L2; PUS7; GZMB; PICALM; SYNCRIP; PRKAA1; PURA; CNOT6; RPL10; AKT1; RPL5; HNRNPR; EIF2B1; POLDIP3; EPHA4; ROCK2; RPS6KA3; RPS3; PUM3; RTN4; NSUN3; SHFL; NPM1; EIF4G3; RELA; RPL26; TNRC6C; HSPB1; GCN1; SAMD4B; SESN2; PRKCD; KHDRBS1; EIF4A3; EIF6; PRNP; YTHDF1; RACK1; CALR; AGO2; PA2G4	1	0.964798991495794
Heart_Left_Ventricle	GOBP_REGULATION_OF_CELLULAR_AMINE_METABOLIC_PROCESS	0.202702702702703	0.386365510984026	0.14551614609036	-0.27045918444193	-1.16521682804932	50	PNKD; PSMD8; PSMA6; OAZ1; MAOB; PSMC5; SLC7A7; PSME4; SIRT4; PSMD14; PSMA7; PSMC1; PSMD11; PSMD6; PSMC6; NR4A2; PSMC3; PSMA1; PSMD9; PSMD1; PSMD2	1	0.386365510984026
Heart_Left_Ventricle	GOBP_REGULATION_OF_CELLULAR_AMINO_ACID_METABOLIC_PROCESS	0.196506550218341	0.37775763296077	0.14551614609036	-0.289479696804117	-1.20258487258113	42	PSMD8; PSMA6; OAZ1; PSMC5; SLC7A7; PSME4; SIRT4; PSMD14; PSMA7; PSMC1; PSMD11; PSMD6; PSMC6; PSMC3; PSMA1; PSMD9; PSMD1; PSMD2; PSMB3; PSMA3; PSMD13; PSMD7	1	0.37775763296077
Heart_Left_Ventricle	GOBP_REGULATION_OF_CELLULAR_CARBOHYDRATE_METABOLIC_PROCESS	0.192399049881235	0.37228057121598	0.154190966581424	-0.232790855895675	-1.15860251775112	99	INSR; KAT2B; PFKFB2; PPP1R3A; PTH1R; SORBS1; BCKDK; PPP1R3G; GNMT; PPARA; PTAFR; PPP1R3B; PPARGC1A; PDK2; PPP1R3E; FAM3A; SLC25A12; SIK1; ACACB; RORC; COX11; PGP; GSK3B; RGN; EPM2AIP1; PPP1R3C; MTOR; GPT	1	0.37228057121598
Heart_Left_Ventricle	GOBP_REGULATION_OF_CELLULAR_CATABOLIC_PROCESS	0.88455772113943	0.930407737747893	0.0380842053196415	0.143970634175284	0.889963234509543	640	LRP1; DAB2; IFI16; IL33; HGF; HNRNPA0; STING1; TP53; GNAI3; NOD1; ANXA2; CAMKK2; PLK2; RAB8A; HNRNPM; NKD2; CASP1; YWHAZ; ZFP36L1; ECSCR; TIMP1; MSN; EEF1A1; MET; PABPC1; ATP2B4; KHSRP; TNFRSF1B; CTSC; TIMP2; SH3BP4; FZD5; BAG2; YWHAB; BAX; MEX3D; ADRA2A; SECISBP2; LDLR; HIF1A; SMARCC1; ABCA2; RPS27A; SUMO2; PSMD10; DHX9; LATS1; ITPR1; PKD1; BOK; FUS; SMURF1; TENT4A; NFE2L2; TRIB3; TRIB2; BBS7; IKBKG; KAT5; HMOX1; PIP4K2C; EP300; CSNK1D; TRIM8; ATP6V0A2; MYLIP; KDR; PRICKLE1; TAF1; SYNCRIP; PRKAA1; TRIM34; DRAM1; DTX3L; AKT1; N4BP1; TMEM39B; RNASEL; RPL5; IRS1; DFFA; HNRNPR; RPS7; SNX9; LZTS1; CTTN; KDM4A; EPHA4; ROCK2; RIPK2; NOP53; CPT1A; DKC1; TMTC3; ATP13A2; F8A1; RPL23; PTK2; ANGEL2; NPM1; TSC2; BAG5; FZR1; CNR1; TRIM22; NUP214; TNRC6C; PSMD5; DACT1; CCAR2; MFSD2A; HSPB1; SAMD4B; HNRNPU; FBXO7; EXOSC9; BCAP31; ATP6V0C; AMER1; RNF40; SESN2; PRKCD; MYEF2; ENTPD5; PTTG1IP; PYCARD; RALB; MAP1A; ZKSCAN3; FURIN; ATXN3; YTHDF1; RACK1; IL10RA; AGO2; ABL1; DET1; RUBCN; MTDH; APEX1; NSUN2; CHFR; MAPK8; NUPR1; EXOSC3; TYSND1; CISD2; HTT; EIF4G2; SCARB2; TENT4B; TRIM21; TMEM39A; DAB2IP; SPTLC1; TRIM65; SESN3; PIP4K2A; ATP6V1A; MAGEF1; MYD88; SDCBP; AXIN1; ATF6; RNF217; GOLGA2	1	0.930407737747893
Heart_Left_Ventricle	GOBP_REGULATION_OF_CELLULAR_COMPONENT_BIOGENESIS	1.76193742747793e-05	0.000287068124053723	0.575610261071129	0.248465281718891	1.53590325588654	640	LRP1; FLNA; PTPRA; PTGER4; ACTG1; TNFRSF1A; TBX20; EML3; DZIP1; CCL21; RAP1B; TLR6; ANTXR1; TP53; DNMT1; ARHGEF10; LMO4; MYADM; PLK2; GAP43; CDC42EP1; SSH1; SPTBN2; EPHA2; MAPRE1; SPHK1; MSN; TWF1; SPTY2D1; NRP1; MET; ARF1; ARPC5; TPR; PARP10; FZD5; EMILIN1; PPM1F; PHLDB2; AGRN; CLSTN3; H3.3B; BAX; DLG5; DHX33; SACS; ABCA2; RHOA; F11R; LATS1; RTEL1; PFN1; JAM3; ACTR2; TMOD2; RCC2; WASF2; VASP; ARHGEF18; FERMT2; VILL; SRPX2; SENP6; BAG4; CDT1; LIMK2; ARAP1; ZDHHC1; EVL; S100A10; SOX9; CDC42; SPICE1; LRFN3; ERCC5; TPPP3; KLF5; CDK10; PIP4K2C; YAP1; ACTR3; EP300; FARP2; CLIP3; LCAT; ATXN2L; FLRT2; KDR; PRKAA1; LPAR1; TGFB3; SLITRK6; NOTCH1; CCN2; SPTAN1; TMC8; NDEL1; RCC1; CORO1C; CCDC88A; CNOT6; IL1RAP; TMEM39B; MAP4K4; SETDB1; GRB2; NLGN2; SNX9; CCL19; RAC2; XRCC5; GPSM2; SNAI2; CTTN; ROCK2; SRC; CAMSAP3; CCL24; PSRC1; RPS3; NOP53; NUP62; WARS1; SPTBN1; CCP110; G3BP1; NCKAP1L; TRIM28; SLITRK2; ERCC3; ARPC3; ATP13A2; MEF2C; ATR; PDLIM5; PAK2; HGS; SEPTIN8; PTK2; PRRT2; SETD5; ARPC4; NPM1; CORO2B; ARFIP1; BAG5; DLC1; EPHB3; GPC4; ABCA3; DACT1; TRAF2; WASHC2C; SEPTIN7; HNRNPU; NPHP4; ABITRAM; ZMYND10; WRAP73; CHD1L; HCFC1; PRKCD; LRFN4; TMSB4X; MAP1B; ARFIP2; COTL1; KCTD17; PYCARD; RALB; RAC1; GTF2H4; VPS4B; ATMIN; RACK1; PIKFYVE; DBNL; PLXNB3; CAMSAP2; CROCC; ABL1; DYNLL1; CLDN5; AP1AR; PMEPA1; CAPZA1; RALA; ICE1; AIDA; MORC2; ARHGEF5; NUPR1; ECT2; HTT; SLF2; FCHSD2; EPS8; TMEM39A; ENTR1; DAB2IP; WAS; CAPG; WASHC5; SPIRE1; PIP4K2A; THBS1; SDCBP; ASAP1; TRIOBP; APC; ADD3; TMSB15A; RHOC; GTF2H3; NCLN; CHMP1A; PEX5; ROCK1; REST; FXR1; WNT10B; PIH1D1; SIRT6; TRAF3IP1; TIRAP; CBLN1; TRIM27; RHOG; LMOD1; FEZ1; PPP1R16B; TESK1; LGALS3; IFT20	0.0990385027985345	0.000287068124053723
Heart_Left_Ventricle	GOBP_REGULATION_OF_CELLULAR_COMPONENT_MOVEMENT	6.20514145253349e-11	4.25187643825063e-09	0.839088935621274	0.299200148048193	1.85308334556054	652	LRP1; DAB2; PLAU; FLNA; ANXA1; PTGER4; ACTG1; IL33; HGF; CYP1B1; ACTN1; CCL2; CCL21; PLXNB2; IL1R1; CD200; LMNA; ROBO4; RHOJ; S100A11; ADGRA2; LMO4; ITGB3; MYADM; ITGB1; PLK2; SSH1; SPRED1; EPHA2; TBCCD1; TIMP1; MAPRE1; SPHK1; PTN; MSN; ETS1; SEMA6A; PLXND1; AMOT; NRP1; JAG1; MET; MCAM; CXCL14; IL34; PGF; SYDE1; ATP2B4; FERMT3; KITLG; MDK; CD74; EMILIN1; SH3BP1; PPM1F; MEOX2; FAM83H; SMURF2; NR2F2; PHLDB2; ANGPT2; CAVIN1; DDR2; PDGFRB; PDGFA; ANO6; ADRA2A; DLG5; PTPN23; HIF1A; MTA2; LAMA5; RHOA; SMOC2; IL12A; SPN; RARRES2; PFN1; LYN; JAM3; INPP5F; RCC2; CSF1; FERMT2; SULF1; CCL4; DUOX1; CFAP298; SRPX2; BAG4; CXCL12; NOS3; ARHGDIB; STK10; F10; NFE2L2; ARAP1; FBXO5; FGF2; EVL; PLXNA3; TRADD; RPS19; ITGA3; SOX9; PATZ1; CXCL10; STK4; LAMA4; PHLDA2; MEAK7; FUT4; VASH1; HMOX1; NSMF; ADAM17; RECK; FBLN1; TUBB2B; NUMB; MYLK; XBP1; DUOX2; ZSWIM4; FLRT2; KDR; AMOTL1; TF; LAMB1; LPAR1; NOTCH1; SEMA6B; SEMA5B; PPP3CA; CHRD; ADAMTS9; CORO1C; AKT1; BST2; BST1; EMP2; MAP4K4; SRI; AMOTL2; MYOCD; CCL19; PLXNA2; RAC2; STAT5A; SEMA3F; SNAI2; ARHGEF2; NR4A3; ROCK2; SRC; TGFB2; CAMSAP3; CCL24; TWIST2; PDPN; LGMN; DIAPH1; GNAI2; PIK3CD; SPATA13; NCKAP1L; RFFL; P2RX4; RTN4; MEF2C; CCR1; PTK2; RET; CXCR4; DLC1; CCL8; CCL3; PDCD6; MYCBP2; FADD; SOD2; PROX1; NUS1; HSPB1; ATP2A2; IGSF10; TGFBR2; IFITM1; MST1; SEMA4F; TMSB4X; SELENOK; MAZ; IGF1R; SRGAP2; PYCARD; EDN1; RAC1; ACVR1B; CD40; YTHDF1; SEMA7A; SINHCAF; RACK1; PLXNB3; CALR; AGO2; SERPINE1; ABL1; CDK6; CLDN5; MIR126; AP1AR; ZNF609; CPNE3; CCAR1; APEX1; SPRY2; OSBPL8; ERBB2; CRK; TNFRSF14; NISCH; DAB2IP; WAS; AGTR2; ATP1A1; HCN4; ENPP2; FGF18; MYD88; SMO; THBS1; SDCBP; CEACAM1; CCL7; GPR183; ACVR1; DUSP10; APC; HYAL2; TMSB15A; TRIM32; RHOC; HAS1	3.48791001046908e-07	4.25187643825063e-09
Heart_Left_Ventricle	GOBP_REGULATION_OF_CELLULAR_COMPONENT_SIZE	0.00799275835906436	0.0389117688806169	0.380730400722792	0.257447504899885	1.42165335214551	230	LRP1; CCL21; MYADM; CDC42EP1; SSH1; SLC12A4; SPTBN2; LIMA1; MSN; SEMA6A; TWF1; SIN3A; NRP1; ARF1; ARPC5; SH3BP1; ANO6; RHOA; LATS1; PFN1; ACTR2; RARG; TMOD2; WASF2; WDR1; VASP; VILL; BAG4; CXCL12; EVL; PLXNA3; ACTR3; PICALM; SEMA6B; SEMA5B; SPP1; SPTAN1; NDEL1; AKT1; GRB2; GDI1; SNX9; SEMA3F; CTTN; CCL24; RAB22A; SPTBN1; NCKAP1L; RTN4; ARPC3; ATP13A2; RET; ARPC4; ARFIP1; WASHC2C; ABITRAM; SLC12A9; PRKCD; SEMA4F; TMSB4X; MAP1B; ARFIP2; COTL1; PYCARD; EDN1; CLCN6; RAC1; SEMA7A; DBNL; ABL1; AP1AR; CAPZA1; EIF4G2; FCHSD2; EPS8; WAS; CAPG; WASHC5; SPIRE1; DIP2B; SCT; TRIOBP; ADD3; TMSB15A	1	0.0389117688806169
Heart_Left_Ventricle	GOBP_REGULATION_OF_CELLULAR_EXTRAVASATION	0.0173930022853338	0.0678459860137829	0.352487857583619	0.458813135946484	1.5645248910605	23	PTGER4; CCL21; IL1R1; MDK; JAM3; CXCL12; FUT4; BST1	1	0.0678459860137829
Heart_Left_Ventricle	GOBP_REGULATION_OF_CELLULAR_KETONE_METABOLIC_PROCESS	0.834494773519164	0.897225539776438	0.0476387259290825	0.165195357429909	0.827165638712991	124	ANXA1; AKR1C3; ELOVL5; STARD4; AVPR1A; ATP2B4; CD74; CLCN2; PSMD10; ERFE; ERLIN1; TRIB3; SOX9; EGR1; NCOR2; DGKQ; AKT1; IRS1; NR4A3; CPT1A; CNR1; PSMD5; MFSD2A; PROX1; NQO1	1	0.897225539776438
Heart_Left_Ventricle	GOBP_REGULATION_OF_CELLULAR_LOCALIZATION	0.000451326908373245	0.00421413380725251	0.49849310876659	0.235060360326688	1.44429372201364	580	LRP1; DAB2; FLNA; PCDH17; RAB23; GBP1; ACTB; TP53; GLIS2; ANO1; BBC3; ANXA2; ITGB3; ITGB1; ZBED6; CASP8; SLC6A9; SSH1; NKD2; YWHAZ; EPHA2; SLC9B2; ZFP36L1; YIPF5; FKBP1A; PTN; MSN; NOLC1; SIN3A; ARF1; TPR; IL4R; LIF; CDCA5; GPC2; ATP2B4; FZD5; PPM1F; YWHAH; YWHAB; TP53BP2; UBE2J1; BAX; RASSF5; ADRA2A; GAB2; PTPN23; HIF1A; ABCA2; CAMK1; MICALL2; TXN; MEPCE; PKIA; PPP1R9B; DHX9; LATS1; LYN; INPP5F; LDLRAP1; STX6; FERMT2; LIME1; BAG4; CDT1; FYN; LIMK2; ZDHHC1; ITGA3; CDC42; PTPN6; CXCL10; MEAK7; MACROH2A1; HMOX1; YAP1; ANP32B; APLNR; GZMB; TRIM8; PICALM; NUMB; CLIP3; PPP1R12A; PPP3R1; TMEM98; LRP5; PRKAA1; PARP9; REEP2; DTX3L; NUCB1; CACNB3; CLIC2; ZDHHC8; NDEL1; CNPY4; AR; CCDC88A; AKT1; GPR68; NLGN2; CALM3; SRI; CHD7; GDI1; RAC2; GPSM2; RAMP3; ROCK2; SRC; CALM2; ITGAM; DIAPH1; NUP62; SPTBN1; LEPROTL1; DMAP1; TRIM28; DKC1; P2RX4; RTN4; ATP13A2; LEPROT; PMAIP1; P2RY6; PTPN9; B3GAT3; PRKCI; ARFIP1; SLC5A3; UBASH3B; NUP214; GPC4; CAMK2N1; TMEM30B; NUS1; HNRNPU; TOR1A; EFCAB7; SELENON; BCAP31; SESN2; PRKCD; KHDRBS1; MAP1B; FBXO4; PINX1; UCP2; RALB; MAP1A; RAC1; PRNP; RACK1; UNC13D; CROCC; ABL1; DYNLL1; ZPR1; GNL3; AP2B1; CCT5; EHD1; NVL; ICE1; NSUN2; CTDSPL2; MAPK8; HPS4; ECT2; ERBB2; ZDHHC5; HTT; SEC16A; ENTR1; RER1; INSIG1; SETD2; UBXN2B; AGTR2; NCBP2; NUP153; CCT6A; WWTR1; SMO; AURKB; EMD; TMBIM1; APC; HYAL2; MIEF1; EHD2; ADAM10; VCPIP1; SNX4; CD300A; DNAJA1; RHOG; EPB41L2; FEZ1; TESK1; ARC; LGALS3; IPO5; MGAT3; CXCL9; RAN; SREBF1; OS9; AP2M1; RAB11A; LATS2; REEP5; ABHD17B; FES; RB1; APPL1; TBC1D20; STK11; PLN; GOSR1; CPSF6; CCT2; EDEM2; RHOU; PPARD; PTK2B; LARP7	1	0.00421413380725251
Heart_Left_Ventricle	GOBP_REGULATION_OF_CELLULAR_PROTEIN_CATABOLIC_PROCESS	0.52	0.674040600164924	0.0678338263479455	0.179352009617159	0.974466414410208	205	LRP1; DAB2; IL33; ANXA2; PLK2; NKD2; ECSCR; MSN; CTSC; BAG2; LDLR; SMARCC1; ABCA2; SUMO2; PSMD10; LATS1; PKD1; SMURF1; NFE2L2; TRIB3; TRIB2; BBS7; CSNK1D; MYLIP; PRICKLE1; TAF1; AKT1; N4BP1; RPL5; RPS7; EPHA4; NOP53; TMTC3; ATP13A2; F8A1; RPL23; PTK2; BAG5; FZR1; DACT1; CCAR2; BCAP31; AMER1; RNF40; PTTG1IP; MAP1A; FURIN; ATXN3; RACK1; DET1	1	0.674040600164924
Heart_Left_Ventricle	GOBP_REGULATION_OF_CELLULAR_PROTEIN_LOCALIZATION	0.00189556583749649	0.013285505701456	0.45505986738723	0.242301744735264	1.43617060281314	401	LRP1; DAB2; FLNA; RAB23; GBP1; ACTB; TP53; GLIS2; BBC3; ITGB3; ITGB1; CASP8; SSH1; NKD2; YWHAZ; EPHA2; PTN; MSN; NOLC1; SIN3A; TPR; LIF; CDCA5; GPC2; ATP2B4; FZD5; PPM1F; YWHAH; YWHAB; TP53BP2; UBE2J1; RASSF5; ABCA2; CAMK1; MICALL2; TXN; MEPCE; PKIA; PPP1R9B; LATS1; LDLRAP1; STX6; FERMT2; BAG4; CDT1; FYN; LIMK2; ZDHHC1; ITGA3; CDC42; MEAK7; MACROH2A1; YAP1; ANP32B; GZMB; TRIM8; PICALM; NUMB; CLIP3; PPP3R1; TMEM98; PRKAA1; PARP9; DTX3L; NUCB1; CACNB3; ZDHHC8; NDEL1; CNPY4; AR; CCDC88A; AKT1; GDI1; RAC2; GPSM2; RAMP3; ROCK2; SRC; ITGAM; NUP62; SPTBN1; LEPROTL1; DMAP1; TRIM28; DKC1; RTN4; ATP13A2; LEPROT; PMAIP1; PTPN9; B3GAT3; PRKCI; SLC5A3; GPC4; TMEM30B; TOR1A; EFCAB7; BCAP31; SESN2; PRKCD; FBXO4; PINX1; RALB; MAP1A; PRNP; RACK1; CROCC; ZPR1; GNL3; AP2B1; CCT5; NVL; ICE1; CTDSPL2; MAPK8; HPS4; ECT2; ERBB2; ZDHHC5; SEC16A; ENTR1; RER1; INSIG1; SETD2; UBXN2B; AGTR2; CCT6A; WWTR1; SMO; EMD; TMBIM1; APC; HYAL2; MIEF1; ADAM10; VCPIP1; DNAJA1; RHOG; EPB41L2; TESK1; ARC; LGALS3; IPO5; MGAT3; RAN; SREBF1; OS9; AP2M1; RAB11A; LATS2	1	0.013285505701456
Heart_Left_Ventricle	GOBP_REGULATION_OF_CELLULAR_RESPIRATION	0.815734989648033	0.886198851749567	0.0566484183613995	-0.253168796493975	-0.732669527379532	12	PPARGC1A; PNPT1; BNIP3	1	0.886198851749567
Heart_Left_Ventricle	GOBP_REGULATION_OF_CELLULAR_RESPONSE_TO_GROWTH_FACTOR_STIMULUS	2.36503430289265e-05	0.000375532706682474	0.575610261071129	0.344386202162157	1.81224076493828	171	DAB2; GLG1; VASN; PEG10; TP53; SPRY1; ADGRA2; ITGB3; SPRED1; HHEX; SEMA6A; NRROS; ATP2B4; EMILIN1; NIBAN2; TWSG1; SMURF2; CREBBP; HIF1A; RPS27A; SMOC2; IL12A; SPRY4; LATS1; HES1; SULF1; SMURF1; FGF2; ITGA3; LTBP4; CRIM1; ADAM17; BCL9L; PELO; EP300; IL17RD; SKI; ZBTB7A; MEN1; TGFB3; NOTCH1; CHRD; SPRED2; MYOCD; ADAMTSL2; HTRA1; SPRED3; HGS; LEMD2; SOX11; PDCD6; TGFBR2; FBXL15; RASL11B; CD63; ABL1; PMEPA1; XIAP; SPRY2; CTDSPL2; DAB2IP; AGTR2; FGF18; THBS1; SDCBP; MSX1; SLC2A10; FBN2; TRIM33; BMPR2; SMAD2; LATS2; DCN; MTMR4	0.132938578165596	0.000375532706682474
Heart_Left_Ventricle	GOBP_REGULATION_OF_CELLULAR_RESPONSE_TO_HEAT	0.175746924428823	0.354076509754269	0.137250779610133	0.266885695315729	1.19408505057867	68	NUP205; TPR; CREBBP; BAG2; NUP160; BAG4; CAMK2G; EP300; NUP155; NUP62; ATR; BAG5; NUP214; NUP107; DNAJC2; NUP93; CCAR2; CD34; NUP188; NDC1; NUP153; POM121; CHORDC1; CAMK2A; NUP35; NUP54; RPA2; SEH1L; PTGES3; HSPA1L	1	0.354076509754269
Heart_Left_Ventricle	GOBP_REGULATION_OF_CELLULAR_RESPONSE_TO_HYPOXIA	0.684873949579832	0.797561945275912	0.0656813601934011	-0.305496306121033	-0.838756770908626	10	PINK1; USP19; NOL3	1	0.797561945275912
Heart_Left_Ventricle	GOBP_REGULATION_OF_CELLULAR_RESPONSE_TO_INSULIN_STIMULUS	0.447037701974865	0.617395312727449	0.0793434960134973	0.242594399131536	1.00414336136502	49	SOCS3; ERFE; ATP2B1; PIP4K2C; PRKAA1; IRS1; SRC; GNAI2; PTPN2; TSC2; RELA; PTPRE; PRKCD; NCOA5; OSBPL8; PIP4K2A; TRIM72	1	0.617395312727449
Heart_Left_Ventricle	GOBP_REGULATION_OF_CELLULAR_RESPONSE_TO_STRESS	5.43183841119274e-06	0.000108270793295441	0.610526878385931	0.269471815813112	1.62954971341081	512	LRP1; DDX39B; FLNA; ENO1; HGF; NEK6; CCL21; NUP205; TLR6; SFPQ; TP53; NOD1; POLH; IER3; RFWD3; PLK2; SPRED1; TIMELESS; RIPK1; CD44; SPHK1; PTN; PTPRF; MET; TPR; PRKDC; NONO; MYC; CD74; PPIA; TXNDC12; CREBBP; BAG2; BDKRB2; NUP160; BAX; CGAS; HIF1A; CDK9; TXN; PSMD10; DHX9; RELL1; RTEL1; LYN; ACTR2; INPP5F; HNRNPK; TLR3; BOK; TRAF4; BAG4; CXCL12; FUS; SHLD2; LTBR; NFE2L2; FYN; CAMK2G; FBXO5; CDC42; PAXIP1; MEAK7; VASH1; NPPA; EP300; XBP1; MEN1; PARP9; DTX3L; P4HB; CCN2; SPP1; NDEL1; H2AX; AKT1; MAP4K4; SPRED2; NUP155; ELL3; CCL19; RNF169; SNAI2; EPHA4; ARHGEF2; NR4A3; ROCK2; TRAF3; TGFB2; RIPK2; RPS3; NUP62; TRIM28; SYVN1; MUC1; MAPK7; PIAS4; SPRED3; TP53BP1; PMAIP1; ARG2; ATR; FIGNL1; PTPN2; RGMA; NPM1; CORO2B; BAG5; SLC38A2; NUP214; RPL26; NUP107; DNAJC2; NUP93; CARD9; DACT1; CCAR2; SOD2; TRAF2; HSPB1; SPRING1; CD34; FBXO7; SCARF1; BCAP31; RELL2; PRKCD; IGF1R; OGG1; FBXO4; SIRPA; FCGR2B; PTTG1IP; PYCARD; RIF1; ZKSCAN3; ATXN3; CEBPG; PPP1R10; RACK1; MMP8; ABL1; CDK6; TERF2IP; SPI1; NUP188; PCNA; AIDA; NUPR1; FICD; PDCD4; SLF2; NDC1; DAB2IP; INSIG1; WAS; SETD2; SPIRE1; NUP153; MAGEF1; ZNF385A; MYD88; SDCBP; POM121; AXIN1; MSX1; ATF6; DUSP10; KMT5A; TRIM32; KRAS; REST; FXR1; SIRT6; TIRAP; GCH1; DNAJA1; UIMC1; TMEM259; ANKLE1; CHORDC1; EYA3; GRN; GPX1; MAP3K3; YJU2; RAP2A; AKT3; KLHDC10; CAMK2A; DNAJC3; CERS2; PTK2B; BMP7; FEM1B; MANF; NUP35; SELENOS; DDAH1; NCOR1; SMG1; YBX3; NCK2; NUP54; RPA2; SEH1L; MAP4K2; NR1H3; HYOU1; ARL6IP5; FBLN5; ATF4; FKTN; PPP1R15B; SH3RF1; DUSP15; HSPA5; WRNIP1; SEMA4C; ING2; MRNIP; PTGES3; ZC3H12A	0.0305323637093144	0.000108270793295441
Heart_Left_Ventricle	GOBP_REGULATION_OF_CELLULAR_RESPONSE_TO_TRANSFORMING_GROWTH_FACTOR_BETA_STIMULUS	0.000107312684326694	0.00131131434478336	0.538434096309916	0.39671604953415	1.86867781401056	90	DAB2; GLG1; VASN; PEG10; TP53; SPRY1; SPRED1; NRROS; EMILIN1; SMURF2; CREBBP; RPS27A; LATS1; SMURF1; ITGA3; LTBP4; ADAM17; BCL9L; EP300; IL17RD; SKI; ZBTB7A; MEN1; TGFB3; SPRED2; MYOCD; ADAMTSL2; HTRA1; SPRED3; SOX11	0.603204598600347	0.00131131434478336
Heart_Left_Ventricle	GOBP_REGULATION_OF_CELLULAR_RESPONSE_TO_VASCULAR_ENDOTHELIAL_GROWTH_FACTOR_STIMULUS	0.111531190926276	0.264874394722303	0.183023938384487	0.455728184296856	1.37693121526211	14	ADGRA2; SEMA6A; ATP2B4; SMOC2; IL12A	1	0.264874394722303
Heart_Left_Ventricle	GOBP_REGULATION_OF_CELL_ACTIVATION	4.69990970962532e-11	3.44675217014392e-09	0.851339057116899	0.352166745633043	2.06281498369779	356	ANXA1; IL33; CCL2; SOX4; CCL21; TLR6; DTX1; CD200; HLA.DMB; LMO4; CYP26B1; LOXL3; HLA.DPB1; ZFP36L1; SPHK1; PLSCR1; PELI1; PNP; PRKDC; IL4R; HLA.DRA; HLA.DOA; TNFRSF1B; HLA.DPA1; CTSC; MDK; CD74; EMILIN1; LILRB1; TWSG1; LGALS1; HLX; VCAM1; BCL10; PDGFRB; PDGFA; DLG5; CGAS; GAB2; LDLR; SLC39A10; IL12A; SPN; F11R; LYN; TNFRSF4; CD209; HES1; NOS3; SHLD2; NECTIN2; FYN; NRARP; CDC42; PAXIP1; PTPN6; HMOX1; IGHV4.39; IGHV4.34; JAK3; LILRB2; XBP1; CD83; TBC1D10C; IRF1; IGHM; TBX21; C1QTNF1; AHR; IGKC; EFNB3; CCN2; IGHV4.59; AKT1; BST1; YES1; RARA; GRB2; CLEC4G; IGHV3.43; CCL19; RAC2; THBD; NR4A3; SRC; PDPN; STAT5B; ITGAM; RIPK2; NFKBID; LRRC32; RPS3; NCKAP1L; SH2B3; IGHD; PRELID1; MEF2C; TP53BP1; AP1G1; ARG2; PAK2; SOX11; PTPN2; CNR1; UBASH3B; TNIP2; PLA2G2A; TYRO3; CCL3; CD33; FADD; TGFBR2; FBXO7; DCAF15; PRKCD; IGLC1; IGHG1; INPP5D; SELENOK; LAT; SIRPA; AXL; FCGR2B; PYCARD; IL6ST; RIF1; RAC1; PRNP; CD40; INHBA; UNC13D; CLCF1; MMP8; ABL1; RASAL3; ERBB2; EXOSC3; PRAM1; IGHA1; TNFRSF14; CD55; IGHV3.30; PAG1; SASH3; MYD88; THBS1; CEACAM1; HAVCR2; GPR183; DUSP10; BLOC1S3; IGLC2; MILR1; SOCS5; SNX4; CD300A; TIRAP; ZMIZ1; TRDC; HAMP; CD177; LGALS3	2.64181924778039e-07	3.44675217014392e-09
Heart_Left_Ventricle	GOBP_REGULATION_OF_CELL_ADHESION	2.8383502126043e-14	4.93857926253395e-12	0.97599468306432	0.362842428449251	2.17312261338273	450	TGFBI; LRP1; PLAU; FLNA; PTPRA; ANXA1; ACTG1; GBP1; FXYD5; CYP1B1; CCL2; SOX4; CCL21; PLXNB2; DTX1; FBLN2; HLA.DMB; MYADM; LOXL3; RSU1; EPHA2; HLA.DPB1; CD44; PTN; ETS1; SEMA6A; PLXND1; PELI1; PNP; ASS1; NRP1; JAG1; IL4R; LIF; HLA.DRA; ADAM19; ARHGDIA; HLA.DPA1; FERMT3; MDK; CD74; EMILIN1; LILRB1; PLAUR; TWSG1; NFAT5; PPM1F; PHLDB2; LGALS1; UTRN; HLX; ANGPT2; VCAM1; BCL10; DLG5; PTPN23; LAMA5; RHOA; IL12A; SPRY4; SPN; F11R; LYN; JAM3; PKD1; RCC2; CD209; HES1; CSF1; FERMT2; BAG4; TNC; CXCL12; ARHGDIB; FYN; CYTH3; NRARP; DACT2; S100A10; PLXNA3; ITGA3; SOX9; CDC42; PTPN6; LRFN3; STK4; LAMA4; NPNT; FUT4; FBLN1; JAK3; LILRB2; XBP1; PPP1R12A; KDR; CD83; IRF1; TBX21; C1QTNF1; NOTCH1; P4HB; PPP3CA; EFNB3; CHRD; TFE3; CORO1C; AKT1; BST1; EMP2; MAP4K4; YES1; RARA; GRB2; CLEC4G; CCL19; PLXNA2; RAC2; SNAI2; NR4A3; ROCK2; SRC; TGFB2; CAMSAP3; PDPN; IRAK1; STAT5B; RIPK2; NFKBID; SIPA1; LRRC32; RPS3; NCKAP1L; SH2B3; MUC1; MAPK7; ARG2; PAK2; PTK2; PTPN2; RET; CORO2B; KIFAP3; CXCR4; UBASH3B; DLC1; EPHB3; RELA; RAC3; FADD; WASHC2C; TGFBR2; RELL2; PRKCD; AZU1; SELENOK; SIRPA; FCGR2B; CD164; PYCARD; IL6ST; RAC1; PRNP; ATXN3; PLXNB3; CALR; UNC13D; SERPINE1; ABL1; CDK6; AP1AR	1.59543665450488e-10	4.93857926253395e-12
Heart_Left_Ventricle	GOBP_REGULATION_OF_CELL_ADHESION_MEDIATED_BY_INTEGRIN	0.000381001444528313	0.00368679788659087	0.49849310876659	0.534780584567219	2.01254234548443	32	PLAU; CYP1B1; CCL21; EPHA2; LIF; FERMT3; LYN; JAM3; PTPN6; SNAI2; TGFB2; NCKAP1L; MUC1; PTK2; RET; RAC3	1	0.00368679788659087
Heart_Left_Ventricle	GOBP_REGULATION_OF_CELL_AGING	0.0247541746227794	0.0886827377658656	0.352487857583619	0.418458776653601	1.58431464531066	33	NEK6; TP53; LMNA; PLK2; PRKDC; CGAS; FBXO5; VASH1; ARG2; FZR1; ZKSCAN3; ABL1; CDK6	1	0.0886827377658656
Heart_Left_Ventricle	GOBP_REGULATION_OF_CELL_CELL_ADHESION	1.45904791437397e-08	5.39559758335268e-07	0.747739663149885	0.363028644080232	2.02940112680194	251	ANXA1; FXYD5; CCL2; SOX4; CCL21; DTX1; HLA.DMB; MYADM; LOXL3; HLA.DPB1; CD44; ETS1; PELI1; PNP; ASS1; JAG1; IL4R; HLA.DRA; ADAM19; HLA.DPA1; FERMT3; MDK; CD74; LILRB1; PLAUR; TWSG1; NFAT5; PPM1F; LGALS1; HLX; VCAM1; BCL10; DLG5; PTPN23; RHOA; IL12A; SPN; F11R; LYN; CD209; HES1; CXCL12; FYN; NRARP; CDC42; PTPN6; LRFN3; FUT4; JAK3; LILRB2; XBP1; CD83; IRF1; TBX21; C1QTNF1; NOTCH1; EFNB3; AKT1; YES1; RARA; GRB2; CLEC4G; CCL19; NR4A3; SRC; PDPN; IRAK1; STAT5B; RIPK2; NFKBID; LRRC32; RPS3; NCKAP1L; SH2B3; MAPK7; ARG2; PAK2; PTK2; PTPN2; KIFAP3; UBASH3B; EPHB3; RELA; FADD; TGFBR2; PRKCD; SELENOK; SIRPA; FCGR2B; PYCARD; IL6ST; RAC1; PRNP	8.20130832669607e-05	5.39559758335268e-07
Heart_Left_Ventricle	GOBP_REGULATION_OF_CELL_CELL_ADHESION_MEDIATED_BY_CADHERIN	0.471153846153846	0.636762451512234	0.0802023444698144	0.329147594978396	0.967642566971919	13	ADAM19; PPM1F; NOTCH1	1	0.636762451512234
Heart_Left_Ventricle	GOBP_REGULATION_OF_CELL_COMMUNICATION_BY_ELECTRICAL_COUPLING	0.699792960662526	0.806713747310102	0.0639271933359996	-0.276573394613878	-0.80040234469545	12	HRC; CAMK2D; CASQ2; TRDN; ANK3; SLC8A1	1	0.806713747310102
Heart_Left_Ventricle	GOBP_REGULATION_OF_CELL_CYCLE	0.00203138265561287	0.0139608168432491	0.431707695803346	0.209942646394963	1.328357359617	816	CUL9; DDX39B; ANXA1; RAD51D; EML3; NEK6; MDC1; CCL2; SOX4; ACTB; CEP164; SFPQ; TP53; GLI1; SKP2; PLPP2; DCLRE1B; RFWD3; ZBED6; PLK2; PLAGL1; ZFP36L1; TIMELESS; HHEX; MAPRE1; CCDC57; SPHK1; CDK3; PLSCR1; CNOT3; SIN3A; TPR; PRKDC; CDC6; LIF; CDCA5; ATP2B4; BTG3; TIMP2; MYC; LILRB1; TBRG1; NR2F2; TP53BP2; BAX; PDGFRB; CLIC1; KIF3B; SPDL1; ZNF830; PRMT2; CDK9; RHOA; SMOC2; MEPCE; PKIA; IL12A; PSMD10; PPP1R9B; LATS1; ZWILCH; CCNA2; RNF2; GJC2; PKD1; RCC2; HES1; CDK17; RNF112; SENP6; CDT1; AFAP1L2; FBXO5; SOX9; CYP1A1; CDC42; FOSL1; PAXIP1; INCENP; SPICE1; PTPN6; CDK10; MACROH2A1; VASH1; MYBBP1A; PTTG1; ADAM17; EP300; CSNK1D; MYO19; UBE2B; MED1; KMT2E; MEN1; UBE2D1; IRF1; ARID3A; TAF1; LRP5; PHACTR4; PRKAA1; NOTCH1; CCNYL1; TRIM35; SUSD2; CCN2; CCNK; TFAP4; EHMT2; RCC1; H2AX; CNOT6; CBX5; CDK11A; PDE3A; AKT1; RARA; EHMT1; CALM3; HEXIM1; CRLF3; MYOCD; CEP41; GPSM2; ROCK2; TACC3; SRC; CALM2; TGFB2; PSRC1; LGMN; STAT5B; TUBB; SIPA1; CNTRL; NOP53; CDC7; NUP62; CCP110; LRP6; CARM1; MUC1; ERCC3; PSMG2; KNTC1; TP53BP1; TUBA1A; INO80; ATR; NLE1; HAUS2; FIGNL1; RPL23; SOX11; ANGEL2; CCNJ; NPM1; TSC2; FZR1; MEIS2; NUP214; RPL26; CAMK2N1; PSMD5; DACT1; CTCF; CCAR2; HAUS5; PROX1; CUL7; HNRNPU; CDK13; FBXO7; CDK12; FBXL8; RANBP1; HCFC1; KIF13A; MRE11; ODF2; RPA4; MKI67; FBXO4; PINX1; YTHDC2; FBXL6; EDN1; PRNP; VPS4B; PRPF40A; PPP1R10; RACK1; CALR; INHBA; IK; CTDSP2; CDK11B; ABL1; DYNLL1; DOT1L; CDK6; CBX3; NDE1; RASSF1; NME6; XIAP; APEX1; PCNA; NSUN2; CHFR; NUPR1; ECT2; PIK3R4; RAD9B; PDCD4; TOPBP1; CDK2; RAB11FIP3; SON; KLHL9; EIF4G2; TXLNG; SLF2; TRIM21; ENTR1; BRD4; DAB2IP; PAGR1; EIF4E; SETD2; UBXN2B; SERTAD1; PPM1G; ZNF385A; THAP5; PES1; THBS1; SDCBP; AURKB; MSX1; BMI1; APC; IPO7; USP22; TRIM32; CHMP1A; PSMB10; ADAM10; HERC5; CNPPD1; WNT10B; RING1; TAF6; APBB2; BTG1; CEP78; E2F4; INTS3; RACGAP1; DYNLT3; DYNC1I2; UIMC1; CCNA1; CDK4; TPRA1; CDK8; GMNN; PER2; MOK; PHC1; IPO5; PSME1; RAB11A; SRPK2; LATS2; CHORDC1; PRPF19; PIM2; KLHL18	1	0.0139608168432491
Heart_Left_Ventricle	GOBP_REGULATION_OF_CELL_CYCLE_ARREST	0.393673110720562	0.573273719005254	0.0850427463764322	0.227115544490509	1.03566752042028	74	SOX4; TP53; PLK2; PLAGL1; CNOT3; BAX; CDK9; RNF112; MYBBP1A; EP300; ARID3A; TFAP4; CNOT6; CRLF3; CARM1; MUC1; RPL23; RPL26	1	0.573273719005254
Heart_Left_Ventricle	GOBP_REGULATION_OF_CELL_CYCLE_CHECKPOINT	0.149338374291115	0.319418189455997	0.156312403073186	0.382748404820527	1.30514878376382	23	DDX39B; RFWD3; TPR; CDT1; CCAR2; PROX1; FBXO4; PPP1R10	1	0.319418189455997
Heart_Left_Ventricle	GOBP_REGULATION_OF_CELL_CYCLE_G1_S_PHASE_TRANSITION	0.0270730804698393	0.0948148195146208	0.352487857583619	0.276044813614355	1.38364551210411	125	ANXA1; CCL2; SOX4; TP53; GLI1; PLPP2; RFWD3; PLK2; PLAGL1; CNOT3; PRKDC; CDC6; ATP2B4; BAX; PRMT2; MEPCE; GJC2; PKD1; CYP1A1; PTPN6; CDK10; ADAM17; EP300; KMT2E; ARID3A; TAF1; SUSD2; CNOT6; AKT1	1	0.0948148195146208
Heart_Left_Ventricle	GOBP_REGULATION_OF_CELL_CYCLE_G2_M_PHASE_TRANSITION	0.975728155339806	0.986255702421336	0.0557104226766671	-0.133309246067696	-0.729078911433598	158	TUBB4A; BLM; ZFYVE19; AURKA; PSMD8; CEP70; PSMA6; NAE1; PSMC5; PSME4; FOXO4; PPP2R1A; NINL; CDK5RAP2; SSNA1; BABAM2; HSPA2; TRIM39; RINT1; DYRK3; CLASP1; PSMD14; PSMA7; HAUS8; DONSON; BRCA1; MECP2; AKAP9; DCTN3; RAD21; CDKN1A; PSMC1; PSMD11; PBX1; HAUS4; CEP192; RAD51C; PSMD6; PAFAH1B1; CEP250; CSNK1E; PSMC6; TUBB4B; PSMC3; SMARCD3; PSMA1; TUBA4A	1	0.986255702421336
Heart_Left_Ventricle	GOBP_REGULATION_OF_CELL_CYCLE_PHASE_TRANSITION	0.13968253968254	0.305745932848737	0.147331213699377	0.197002138796963	1.13547922162109	314	ANXA1; NEK6; CCL2; SOX4; CEP164; TP53; GLI1; PLPP2; RFWD3; PLK2; PLAGL1; ZFP36L1; MAPRE1; CNOT3; SIN3A; TPR; PRKDC; CDC6; CDCA5; ATP2B4; BAX; SPDL1; ZNF830; PRMT2; MEPCE; PKIA; PSMD10; PPP1R9B; GJC2; PKD1; RCC2; CDT1; FBXO5; CYP1A1; PAXIP1; PTPN6; CDK10; MACROH2A1; ADAM17; EP300; CSNK1D; KMT2E; UBE2D1; ARID3A; TAF1; SUSD2; TFAP4; CNOT6; AKT1; CEP41; TUBB; CNTRL; NOP53; CDC7; CCP110; CARM1; MUC1; ERCC3; PSMG2; KNTC1; TUBA1A; INO80; HAUS2; NPM1; FZR1; RPL26; PSMD5; DACT1; HAUS5; FBXO7; MRE11; ODF2; PINX1; VPS4B; IK; CTDSP2; DYNLL1; CDK6; NDE1; APEX1; PCNA; CHFR; TOPBP1; CDK2	1	0.305745932848737
Heart_Left_Ventricle	GOBP_REGULATION_OF_CELL_CYCLE_PROCESS	0.0139743935788667	0.0582283664246181	0.380730400722792	0.208844519123123	1.26313722808384	516	CUL9; ANXA1; EML3; NEK6; CCL2; SOX4; CEP164; SFPQ; TP53; GLI1; PLPP2; RFWD3; PLK2; PLAGL1; ZFP36L1; MAPRE1; SPHK1; PLSCR1; CNOT3; SIN3A; TPR; PRKDC; CDC6; LIF; CDCA5; ATP2B4; BAX; PDGFRB; KIF3B; SPDL1; ZNF830; PRMT2; CDK9; RHOA; MEPCE; PKIA; PSMD10; PPP1R9B; RNF2; GJC2; PKD1; RCC2; RNF112; SENP6; CDT1; FBXO5; SOX9; CYP1A1; CDC42; PAXIP1; INCENP; SPICE1; PTPN6; CDK10; MACROH2A1; MYBBP1A; PTTG1; ADAM17; EP300; CSNK1D; MYO19; UBE2B; MED1; KMT2E; UBE2D1; ARID3A; TAF1; LRP5; SUSD2; CCN2; TFAP4; EHMT2; RCC1; CNOT6; CBX5; PDE3A; AKT1; EHMT1; CALM3; CRLF3; CEP41; GPSM2; ROCK2; TACC3; CALM2; PSRC1; TUBB; CNTRL; NOP53; CDC7; NUP62; CCP110; CARM1; MUC1; ERCC3; PSMG2; KNTC1; TUBA1A; INO80; HAUS2; RPL23; NPM1; FZR1; RPL26; PSMD5; DACT1; CTCF; HAUS5; CUL7; HNRNPU; CDK13; FBXO7; RANBP1; KIF13A; MRE11; ODF2; MKI67; PINX1; EDN1; VPS4B; PRPF40A; PPP1R10; CALR; IK; CTDSP2; DYNLL1; CDK6; CBX3; NDE1; NME6; APEX1; PCNA; CHFR; ECT2; PIK3R4; TOPBP1; CDK2; RAB11FIP3; KLHL9; TXLNG; SLF2; ENTR1; BRD4; DAB2IP; PAGR1; SETD2; UBXN2B	1	0.0582283664246181
Heart_Left_Ventricle	GOBP_REGULATION_OF_CELL_DEVELOPMENT	1.05733615920659e-05	0.000189881359453681	0.593325476396405	0.30318258560158	1.73014749773877	295	LRP1; FLNA; TNFRSF1A; GBP1; PLXNB2; TP53; ADGRA2; MYADM; SOX8; SLC9B2; PTN; SEMA6A; PLXND1; NRP1; PRKDC; IL34; LIF; ARHGDIA; TNFRSF1B; SRRT; MDK; LILRB1; NIBAN2; YWHAH; ADCYAP1; LDLR; HIF1A; RHOA; NUMBL; SPRY4; F11R; LYN; GJC2; ACTR2; RCC2; HES1; FERMT2; RNF112; CXCL12; S100A10; PLXNA3; RPS19; CDC42; FAIM; YAP1; LTF; RECK; FBLN1; SKI; NUMB; SYNGAP1; SPEN; TMEM98; RGS14; ETV5; NOTCH1; SEMA6B; P4HB; SEMA5B; PPP3CA; EFNB3; SPP1; NDEL1; CORO1C; PDE3A; GPR68; CHD7; GDI1; ELL3; PLXNA2; XRCC5; SEMA3F; EPHA4; ROCK2; FRZB; HDAC2; RTN4; DICER1; SOX11; RET; PRKCI; CXCR4; RFLNB; RELA; RAC3; CUL7; SEMA4F; MAP1B; KALRN; IL6ST; RAC1; SEMA7A; DBNL; PLXNB3; CALR; RNF10; UNC13D; CLCF1; ABL1; CLDN5; AP1AR	0.0594328655090023	0.000189881359453681
Heart_Left_Ventricle	GOBP_REGULATION_OF_CELL_DIFFERENTIATION	1.87251680341315e-11	1.52542274666454e-09	0.863415391606693	0.274965022395673	1.75914514500099	982	LRP1; DDX39B; DAB2; FLNA; ANXA1; TNFRSF1A; EFEMP1; PDLIM7; HGF; GBP1; GLG1; VASN; SOX4; PLXNB2; TP53; GLI1; G6PD; BOC; DTX1; DNMT1; ASXL1; PTBP1; SPRY1; ADGRA2; ITGB3; MYADM; CYP26B1; ZBED6; CASP8; SOX8; LOXL3; ETV2; SPRED1; SLC9B2; KMT2D; ZFP36L1; RIPK1; PIAS3; PTN; ETS1; SEMA6A; SOCS3; PLXND1; SMAD1; PNP; SIN3A; NRP1; JAG1; PRKDC; CXCL14; IL4R; IL34; PTBP3; LIF; HLA.DRA; HLA.DOA; ARHGDIA; TNFRSF1B; TIMP2; KITLG; SRRT; MDK; THPO; MYC; CD74; LILRB1; NIBAN2; NCAPG2; TCF4; TWSG1; NFKB1; YWHAH; PHLDB2; KCTD11; CREBBP; HLX; ADCYAP1; DDR2; H3.3B; IRF7; CLIC1; TCF3; S1PR5; LDLR; HIF1A; CCDC3; PWP1; CAMK1; ZEB2; CDK9; SIX2; RHOA; NUMBL; CCDC71L; OSR1; PSMD10; IQCB1; SPRY4; F11R; TRIM62; RARRES2; ACVR2A; LYN; PTCH2; GJC2; ACTR2; RARG; RCC2; WDR1; HES1; TCF12; CSF1; TLR3; FERMT2; RNF112; CXCL12; TCIRG1; TARBP2; NFE2L2; TRIB3; FBXO5; NRARP; FGF2; S100A10; PLXNA3; RPS19; TRIB2; SOX9; POFUT2; CDC42; FAIM; PTPN6; PUS7; CXCL10; MAMSTR; KLF5; STK4; LNPK; NPNT; LTBP4; MACROH2A1; CRIM1; YAP1; LTF; RECK; ANP32B; MIB1; BCL9L; EP300; FBLN1; IL17RD; NFATC3; RGS4; CSNK1D; SKI; JAK3; NUMB; MED1; TRIO; LILRB2; XBP1; KMT2E; SYNGAP1; SPEN; KDR; CD83; TMEM98; MEN1; RGS14; IRF1; PRICKLE1; TBX21; ETV5; LRP5; TGFB3; NOTCH1; SEMA6B; P4HB; SEMA5B; PPP3CA; EFNB3; CCN2; SPP1; CHRD; NDEL1; TFE3; CORO1C; AR; MEX3C; PDE3A; AKT1; GPR68; EMP2; NLN; RARA; SPRED2; MYOCD; CHD7; GDI1; ELL3; CCL19; PLXNA2; XRCC5; SEMA3F; SNAI2; EPHA4; TGIF2; ARHGEF2; NR4A3; ROCK2; FRZB; RPS6KA3; TGFB2; TWIST2; PDPN; CTSL; RBFOX2; STAT5B; RIPK2; NFKBID; HDAC2; MAPK11; NCKAP1L; NME1; RTN4; CARM1; DICER1; SETD1A; PRELID1; SPRED3; MEF2C; KMT2A; HMG20B; VHL; SOX11; CCR1; PTK2; PTPN2; RET; CMTM5; PRKCI; MEIS2; CXCR4; RFLNB; UBASH3B; PLA2G2A; RELA; TNRC6C; RAC3; CCL3; PSMD5; FADD; SOD2; PROX1; CUL7; TGFBR2; LILRB3; HNRNPU; CDK13; CD34; GP1BA; CYP27B1; FBXO7; SRSF6; CDK12; IFITM1; SEMA4F; INPP5D; MAP1B; MAF; EIF6; AXL; FCGR2B; KALRN; IL6ST; EDN1; RAC1; MYCL; ACVR1B; LEO1; SEMA7A; SINHCAF; DBNL; PLXNB3; CALR; INHBA; RNF10; UNC13D; PA2G4; CLCF1; SERPINE1; ABL1; CDK6; CLDN5; MAFB; AP1AR; SPI1; H4C4; SPRY2; NSUN2; ECT2; ERBB2; BRD1; PDCD4; SGPP1; EIF4G2; CRK; DAB2IP; INSIG1; EIF4E; PRMT6; FGF18; SMAD5; GABPA; BCL6B; ZNF385A; TRIM72; JDP2; WWTR1; EFEMP2; SASH3; SMO; THBS1; SDCBP; CEACAM1; YY1; DIP2B; ASPA; KIAA1109; KMT2B; MSX1; TRIOBP; ACVR1; DUSP10; APC; TRIM32; NCOA1; KRAS; LTBP3; ROCK1; MEDAG; FBN2; HDAC1; MCRIP1; MORF4L2; SOCS5; REST; PSMB10; WNT10B; NR1D2; TRIM16; MED28; BTG1; ZMIZ1; OLFM4; FEZ1; PLEKHB2; HAMP; BMPR2; TESK1; ENPP1; HOOK3; LGALS3; NF1; PER2; FAM210B; CXCL9; PSME1; SMAD2; RAB11A; MMP11; DIXDC1; RPS6KA1; PRPF19; TSKU; NFATC4; GRN; NELFB; MBOAT2; ANKRD27; TRIB1; MMD; FES; TCFL5	1.05254169519853e-07	1.52542274666454e-09
Heart_Left_Ventricle	GOBP_REGULATION_OF_CELL_DIVISION	0.17717206132879	0.354969993128931	0.134273452883202	0.247833988135731	1.18965471616414	97	PLK2; PTN; CDC6; PGF; MDK; MYC; PDGFA; KIF3B; RHOA; FGF2; CDC42; INCENP; MYO19; TGFB3; SUSD2; CALM3; CALM2; TGFB2; PRDM15; NUP62; CCP110; KIF13A; PRPF40A; RACK1; ECT2; PIK3R4; RAB11FIP3; KLHL9; ENTR1; SETD2; AURKB; RACGAP1; EFHC1; RAB11A; ANKRD53; SPAST; CHMP4C; PIK3C3; GIT1; SH3GLB1	1	0.354969993128931
Heart_Left_Ventricle	GOBP_REGULATION_OF_CELL_FATE_COMMITMENT	0.0433201206649031	0.140590299224839	0.321775918075361	0.526039714571896	1.61423908597847	15	LMO4; LOXL3; HES1; FGF2; TBX21; AR; ZNF445	1	0.140590299224839
Heart_Left_Ventricle	GOBP_REGULATION_OF_CELL_FATE_SPECIFICATION	0.260456273764259	0.443509456173553	0.114750719227023	0.426325561626811	1.16103892689935	10	LMO4; FGF2; AR	1	0.443509456173553
Heart_Left_Ventricle	GOBP_REGULATION_OF_CELL_GROWTH_INVOLVED_IN_CARDIAC_MUSCLE_CELL_DEVELOPMENT	0.485875706214689	0.648719084235812	0.0774767547848578	0.317471851620075	0.974214412689639	15	DDX39B; G6PD; RGS4; EDN1; YY1; HAMP; CTDP1; RGS2	1	0.648719084235812
Heart_Left_Ventricle	GOBP_REGULATION_OF_CELL_JUNCTION_ASSEMBLY	0.000302215061218614	0.0030774472085323	0.49849310876659	0.34935992438525	1.73451579953661	117	LRP1; PTPRA; ACTG1; RAP1B; EPHA2; NRP1; FZD5; PPM1F; PHLDB2; AGRN; CLSTN3; DLG5; RHOA; F11R; RCC2; FERMT2; SRPX2; S100A10; LRFN3; FLRT2; KDR; SLITRK6; CORO1C; IL1RAP; MAP4K4; NLGN2; SNAI2; ROCK2; SRC; CAMSAP3; SLITRK2; MEF2C; PDLIM5; PTK2; SETD5; DLC1; EPHB3; GPC4; NPHP4; LRFN4; RAC1; ABL1; CLDN5	1	0.0030774472085323
Heart_Left_Ventricle	GOBP_REGULATION_OF_CELL_KILLING	0.112132352941176	0.265694224794464	0.179782316298324	0.326266074362567	1.30671817480216	42	CASP8; HLA.DRA; LILRB1; IL12A; NECTIN2; PRF1; DNASE1L3; STAT5B; ITGAM; AP1G1; FADD; FCGR2B; CXCL6; CRK; CD55; CEACAM1; HAVCR2	1	0.265694224794464
Heart_Left_Ventricle	GOBP_REGULATION_OF_CELL_MATRIX_ADHESION	0.0106985695785516	0.0475764712033532	0.380730400722792	0.331476414546124	1.5232941265784	80	LRP1; PLAU; PTPRA; ACTG1; CCL21; NRP1; JAG1; PPM1F; PHLDB2; UTRN; RHOA; RCC2; CSF1; FERMT2; S100A10; KDR; CORO1C; BST1; EMP2; MAP4K4; ROCK2; SRC; CAMSAP3; PTK2; DLC1; RAC1; SERPINE1; ABL1; CDK6	1	0.0475764712033532
Heart_Left_Ventricle	GOBP_REGULATION_OF_CELL_MATURATION	0.180497925311203	0.35866708300524	0.148261500475107	-0.431679196639115	-1.28996849108144	13	SIRT2; AURKA; CLEC7A; MTOR; TBX6	1	0.35866708300524
Heart_Left_Ventricle	GOBP_REGULATION_OF_CELL_MIGRATION_INVOLVED_IN_SPROUTING_ANGIOGENESIS	0.00647775306127261	0.0335589400529155	0.407017918923954	0.475969977230046	1.73950095079486	29	ANXA1; RHOJ; PLK2; SPRED1; MEOX2; RHOA; SRPX2; FGF2; HMOX1; KDR; NOTCH1	1	0.0335589400529155
Heart_Left_Ventricle	GOBP_REGULATION_OF_CELL_MORPHOGENESIS	1.54661288802308e-05	0.000256445753497869	0.575610261071129	0.318728485732039	1.74056013860113	218	FLNA; ANXA1; GBP1; CCL2; SYNE3; PLXNB2; RHOJ; MYADM; CDC42EP1; TBCCD1; CD44; PTN; DVL2; MSN; PLXND1; NRP1; PRKDC; MYH9; MDK; STRIP1; RHOA; SPRY4; F11R; ACTR2; RCC2; WDR1; ARHGEF18; FERMT2; SMURF1; FYN; ARAP1; S100A10; PLXNA3; CDC42; CFL1; DNMBP; BCL9L; FBLN1; FAM171A1; KDR; LPAR1; P4HB; CORO1C; PALM2AKAP2; RND3; RHOBTB1; PLXNA2; RAC2; EPHA4; SRC; CCL24; PDPN; DIAPH1; RHOBTB2; PTK2; SLC23A2; CXCR4; DLC1; WTIP; RAC3; CCL3; MFSD2A; CUL7; P2RY1; WASHC2C; SEPTIN7; MYH10; FGD6; KALRN; RAC1; PRPF40A; BRWD3; DBNL; PLXNB3; CALR; UNC13D; ABL1; AP1AR; STRIP2	0.0869351104357774	0.000256445753497869
Heart_Left_Ventricle	GOBP_REGULATION_OF_CELL_MORPHOGENESIS_INVOLVED_IN_DIFFERENTIATION	0.0157140510958153	0.0632274024406426	0.352487857583619	0.341085780197411	1.53770217878036	69	FLNA; GBP1; MYADM; NRP1; PRKDC; MDK; SPRY4; ACTR2; RCC2; FERMT2; S100A10; CDC42; FBLN1; P4HB; CORO1C; EPHA4; PDPN; PTK2; RAC3; CUL7; WASHC2C; KALRN; RAC1; DBNL; CALR; UNC13D; ABL1; AP1AR	1	0.0632274024406426
Heart_Left_Ventricle	GOBP_REGULATION_OF_CELL_PROJECTION_ASSEMBLY	0.00152268663333144	0.0111748381622451	0.45505986738723	0.340480046200581	1.66939326279196	110	DZIP1; CCL21; GAP43; CDC42EP1; EPHA2; TWF1; NRP1; AGRN; PFN1; ACTR2; RCC2; WASF2; LIMK2; ARAP1; EVL; CDC42; KLF5; CDK10; YAP1; ACTR3; TGFB3; NDEL1; CORO1C; CCDC88A; CCL19; RAC2; SRC; CCP110; SEPTIN7; ABITRAM; ZMYND10; WRAP73; PRKCD; KCTD17; RAC1; ATMIN; PLXNB3; CROCC; DYNLL1; RALA; HTT; EPS8; ENTR1; WAS; APC; FXR1; RHOG; PPP1R16B; TESK1; IFT20; WASL; DYNC2LI1	1	0.0111748381622451
Heart_Left_Ventricle	GOBP_REGULATION_OF_CELL_PROJECTION_ORGANIZATION	3.95129955499307e-06	8.34971984910379e-05	0.610526878385931	0.286992302728461	1.68851934517373	373	LRP1; FLNA; HGF; DZIP1; CCL21; PLXNB2; CREB3L2; SDC2; GAP43; CDC42EP1; EPHA2; CD44; P3H1; PTN; PTPRF; DVL2; RTN4RL2; SEMA6A; PLXND1; TWF1; NRP1; GPC2; ARHGDIA; SARM1; MDK; KIF13B; YWHAH; LGALS1; AGRN; ADCYAP1; CAMK1; RHOA; PFN1; LYN; ARHGAP33; ACTR2; INPP5F; RCC2; WASF2; CRMP1; CXCL12; NFE2L2; FYN; CAMK2G; LIMK2; ARAP1; EVL; PLXNA3; ITGA3; CDC42; NCS1; KLF5; CDK10; CFL1; NSMF; YAP1; ACTR3; EP300; MYLIP; SYNGAP1; LPAR1; TGFB3; SEMA6B; SEMA5B; PPP3CA; EFNB3; SPP1; NDEL1; CORO1C; CCDC88A; AKT1; GDI1; CCL19; PLXNA2; LZTS1; RAC2; SEMA3F; EPHA4; SRC; PDPN; HDAC2; CCP110; ATF1; NME1; RTN4; CARM1; PDLIM5; PAK2; PTPN9; RET; RGMA; PRKCI; BAG5; CNR1; AP2A1; EPHB3; MFSD2A; CUL7; SEPTIN7; FBXO7; ABITRAM; ZMYND10; WRAP73; SCARF1; PRKCD; SEMA4F; ITM2C; MAP1B; KCTD17; FCGR2B; KALRN; RAC1; PRNP; SEMA7A; ATMIN; DBNL; PLXNB3; CAMSAP2; CROCC; DYNLL1; RALA; SPRY2; HTT; EIF4G2; SCARB2; CRK; EPS8; ENTR1; DAB2IP; WAS; WASHC5; ENPP2	0.0222102547986161	8.34971984910379e-05
Heart_Left_Ventricle	GOBP_REGULATION_OF_CELL_SHAPE	0.0010335759842305	0.00818271916529528	0.45505986738723	0.329578863435786	1.64544739651791	119	ANXA1; CCL2; SYNE3; PLXNB2; RHOJ; CDC42EP1; TBCCD1; PTN; MSN; PLXND1; MYH9; RHOA; F11R; WDR1; ARHGEF18; FERMT2; FYN; ARAP1; PLXNA3; DNMBP; FAM171A1; KDR; LPAR1; PALM2AKAP2; RND3; RHOBTB1; PLXNA2; RAC2; CCL24; PDPN; DIAPH1; RHOBTB2; PTK2; DLC1; RAC3; CCL3; P2RY1; SEPTIN7; MYH10; FGD6; RAC1; PRPF40A; BRWD3; PLXNB3; STRIP2	1	0.00818271916529528
Heart_Left_Ventricle	GOBP_REGULATION_OF_CELL_SIZE	0.336787564766839	0.516349191928369	0.0928481214159878	0.218033516439946	1.05167826432498	103	LRP1; SLC12A4; MSN; SEMA6A; SIN3A; NRP1; ANO6; RHOA; RARG; CXCL12; PLXNA3; SEMA6B; SEMA5B; SPP1; NDEL1; AKT1; GDI1; SEMA3F; CTTN; RTN4; RET; SLC12A9; SEMA4F; MAP1B; EDN1; CLCN6; RAC1; SEMA7A; DBNL; ABL1	1	0.516349191928369
Heart_Left_Ventricle	GOBP_REGULATION_OF_CELL_SUBSTRATE_ADHESION	4.71099106112568e-06	9.66440903452096e-05	0.610526878385931	0.376689859251896	1.92583471312238	143	LRP1; PLAU; FLNA; PTPRA; ACTG1; GBP1; CCL21; FBLN2; MYADM; RSU1; PTN; NRP1; JAG1; MDK; EMILIN1; PPM1F; PHLDB2; LGALS1; UTRN; ANGPT2; RHOA; SPRY4; RCC2; CSF1; FERMT2; S100A10; ITGA3; CDC42; STK4; NPNT; FBLN1; KDR; NOTCH1; P4HB; CORO1C; BST1; EMP2; MAP4K4; RAC2; ROCK2; SRC; CAMSAP3; PDPN; PTK2; CORO2B; DLC1; RAC3; WASHC2C; RELL2; RAC1; ATXN3; CALR; UNC13D; SERPINE1; ABL1; CDK6; AP1AR	0.0264804807545874	9.66440903452096e-05
Heart_Left_Ventricle	GOBP_REGULATION_OF_CELL_SUBSTRATE_JUNCTION_ORGANIZATION	0.0212389132395782	0.0792721987514403	0.352487857583619	0.354947241892333	1.49293076387539	52	LRP1; PTPRA; ACTG1; NRP1; PPM1F; PHLDB2; RHOA; RCC2; FERMT2; S100A10; KDR; CORO1C; MAP4K4; ROCK2; SRC; CAMSAP3; PTK2; DLC1	1	0.0792721987514403
Heart_Left_Ventricle	GOBP_REGULATION_OF_CENTRIOLE_REPLICATION	0.534839924670433	0.68446774692171	0.0725351864394589	0.303315161990901	0.930772290175985	15	PLK2; SPICE1; NUP62; NPM1; VPS4B	1	0.68446774692171
Heart_Left_Ventricle	GOBP_REGULATION_OF_CENTROSOME_CYCLE	0.685968819599109	0.798143393700392	0.0684714904492088	-0.221131499712598	-0.856117083468926	35	AURKA; KAT2B; TMEM67; FBXW5; CHMP3; CDK5RAP2	1	0.798143393700392
Heart_Left_Ventricle	GOBP_REGULATION_OF_CHEMOTAXIS	2.91215992828706e-09	1.42228470349931e-07	0.774939030136436	0.447619756722677	2.254598358515	133	CCL2; CCL21; ADGRA2; PTN; SEMA6A; NRP1; MET; CXCL14; IL34; PGF; MDK; CD74; PPM1F; ANGPT2; PDGFRB; ANO6; SMOC2; IL12A; RARRES2; LYN; JAM3; CSF1; CCL4; CXCL12; FGF2; PLXNA3; CXCL10; ADAM17; TUBB2B; ZSWIM4; KDR; LPAR1; NOTCH1; SEMA6B; SEMA5B; ARTN; BST1; CCL19; RAC2; SEMA3F; LGMN; NCKAP1L; P2RX4; CCR1; PTK2; PTPN2; CXCR4; CCL3; MYCBP2; HSPB1; MST1; SEMA4F; TMSB4X; AZU1; EDN1; RAC1; YTHDF1; SEMA7A; CALR; SERPINE1	1.63692509569016e-05	1.42228470349931e-07
Heart_Left_Ventricle	GOBP_REGULATION_OF_CHOLESTEROL_BIOSYNTHETIC_PROCESS	0.78119349005425	0.862181152090111	0.0523759084097997	0.206413230612662	0.792792850706083	35	FDPS; FASN; ERLIN1; HMGCS1; SQLE; ACACA; PRKAA1	1	0.862181152090111
Heart_Left_Ventricle	GOBP_REGULATION_OF_CHOLESTEROL_EFFLUX	0.48689138576779	0.649766495584223	0.0770736734944102	0.29708847974654	0.982531205760199	20	LRP1; ABCA2; PLTP; ZDHHC8; ABCA3	1	0.649766495584223
Heart_Left_Ventricle	GOBP_REGULATION_OF_CHOLESTEROL_METABOLIC_PROCESS	0.753676470588235	0.844412087139022	0.0547939500773363	0.206595245622546	0.827428235712607	42	FDPS; FASN; ERLIN1; LDLRAP1; HMGCS1; SQLE; ACACA; PRKAA1; DGKQ	1	0.844412087139022
Heart_Left_Ventricle	GOBP_REGULATION_OF_CHONDROCYTE_DIFFERENTIATION	0.0136934112166042	0.0573124828358394	0.380730400722792	0.462953624134262	1.59513783721827	24	EFEMP1; GLG1; MDK; SIX2; RARG; SOX9; LNPK; CCN2; SNAI2; RFLNB; MAF; FGF18; LTBP3; MBOAT2; PKDCC; BMP4	1	0.0573124828358394
Heart_Left_Ventricle	GOBP_REGULATION_OF_CHROMATIN_ASSEMBLY	0.0608912037636769	0.178730786608683	0.321775918075361	0.506560362338704	1.55446350084048	15	DNMT1; SPTY2D1; TPR; PARP10; SETDB1; TRIM28; MORC2; SIRT6; PPHLN1	1	0.178730786608683
Heart_Left_Ventricle	GOBP_REGULATION_OF_CHROMATIN_ASSEMBLY_OR_DISASSEMBLY	0.111111111111111	0.264418101420642	0.181383128498408	0.425552619197813	1.38951859866201	19	DNMT1; SPTY2D1; TPR; PARP10; SETDB1; TRIM28; MAP1S	1	0.264418101420642
Heart_Left_Ventricle	GOBP_REGULATION_OF_CHROMATIN_BINDING	0.109640831758034	0.262786348761103	0.184706471207739	0.429292305228834	1.37867376239844	18	MEPCE; EBF2; CDT1; PARP9; DTX3L; PPP3CA; MBD2; CTBP2; BTAF1; PYGO2; GMNN; NFATC4	1	0.262786348761103
Heart_Left_Ventricle	GOBP_REGULATION_OF_CHROMATIN_ORGANIZATION	0.119170984455959	0.276573122884782	0.16823816568964	0.245880486573639	1.24027490206399	132	TP53; DNMT1; SPTY2D1; SIN3A; TPR; LIF; PARP10; CDK9; PAXIP1; MACROH2A1; SKI; UBE2B; EZHIP; KMT2E; SSRP1; RPS6KA4; BCOR; SETDB1; MYOCD; TRIM28; MUC1; SETD1A; KMT2A; SETD5; MAP1S; CTCF; HNRNPU; RNF40; MKI67; AKAP8; RIF1; SPI1; ARRB1; MORC2; PHF19; MAPK8; BRD4; PRMT6; JDP2; PYGO2	1	0.276573122884782
Heart_Left_Ventricle	GOBP_REGULATION_OF_CHROMATIN_SILENCING	0.720588235294118	0.821254353322838	0.0632191170859458	-0.293630057556896	-0.806177338263993	10	H1.2; HMGA1; ATAD2; H1.9P; H1.0	1	0.821254353322838
Heart_Left_Ventricle	GOBP_REGULATION_OF_CHROMOSOME_ORGANIZATION	0.00117087552817476	0.00915367363542467	0.45505986738723	0.296422245961955	1.59100053186544	191	NEK6; SFPQ; TP53; DNMT1; EXOSC10; HNRNPA1; TINF2; SIN3A; TPR; CDC6; LIF; CDCA5; YLPM1; MYC; ACD; H3.3B; SPDL1; CDK9; RTEL1; SENP6; CDT1; FBXO5; PAXIP1; MACROH2A1; PTTG1; KMT2E; RPS6KA4; SETDB1; XRCC5; TNKS2; TACC3; SRC; TRIM28; DKC1; MUC1; PSMG2; STN1; KNTC1; KMT2A; ATR; CTCF; HNRNPU; RNF40; MRE11; FBXO4; AKAP8; PINX1; RIF1; PPP1R10; MAP2K7; IK; TERF2IP; GNL3; CCT5; ARRB1; MORC2; PHF19; CHFR; SLF2; TENT4B; BRD4; JDP2; CCT6A; AURKB; APC; MTF2; PIH1D1; SIRT6	1	0.00915367363542467
Heart_Left_Ventricle	GOBP_REGULATION_OF_CHROMOSOME_SEGREGATION	0.401785714285714	0.579730463275498	0.0847985102819124	0.247362647352701	1.04042308963349	52	NEK6; PLSCR1; TPR; CDC6; SPDL1; RCC2; CDT1; FBXO5; PTTG1; TACC3; PSMG2; KNTC1; HNRNPU; MKI67; IK; CHFR; AURKB; APC	1	0.579730463275498
Heart_Left_Ventricle	GOBP_REGULATION_OF_CHROMOSOME_SEPARATION	0.389090909090909	0.568959417273673	0.0875697115548511	0.258452793907448	1.04100467856145	43	NEK6; PLSCR1; TPR; CDC6; SPDL1; CDT1; FBXO5; PTTG1; TACC3; PSMG2; KNTC1	1	0.568959417273673
Heart_Left_Ventricle	GOBP_REGULATION_OF_CILIUM_ASSEMBLY	0.301293900184843	0.480992051388527	0.103576326612592	0.286097822867407	1.10587127340228	37	DZIP1; LIMK2; CDK10; YAP1; CCDC88A; CCP110; SEPTIN7; ZMYND10; WRAP73; KCTD17; ATMIN; CROCC; DYNLL1; HTT; ENTR1; TESK1; IFT20; DYNC2LI1	1	0.480992051388527
Heart_Left_Ventricle	GOBP_REGULATION_OF_CIRCADIAN_RHYTHM	0.204176334106729	0.387466297776476	0.147331213699377	-0.245084216434662	-1.1616356381346	76	USP2; SPSB4; ADORA1; CIPC; MAPK9; PPARA; PPARGC1A; PRKAA2; HDAC3; PTGDS; ARNTL; FBXL22; PER1; SIK1; BTRC; ATOH7; RORC; CRY2; GSK3B; PPP1CC; RBM4; OPN4; MTOR	1	0.387466297776476
Heart_Left_Ventricle	GOBP_REGULATION_OF_CLATHRIN_DEPENDENT_ENDOCYTOSIS	0.392116182572614	0.571895449465663	0.0946646223153342	-0.351977402298198	-1.05179902592562	13	NEU3; HIP1R; UNC119; AAK1; PIK3CB; DNM2; UBQLN2	1	0.571895449465663
Heart_Left_Ventricle	GOBP_REGULATION_OF_COAGULATION	0.00170943311387313	0.0121843979047253	0.45505986738723	0.478350111836701	1.83194542158508	36	PLAU; PROCR; PLAT; ANXA5; PLAUR; PDGFA; ANO6; NOS3; NFE2L2; C1QTNF1; THBD; SH2B3; UBASH3B; CD34; GP1BA; PRKCD; EDN1; VKORC1; SERPINE1; KLKB1; THBS1; CEACAM1	1	0.0121843979047253
Heart_Left_Ventricle	GOBP_REGULATION_OF_COLLAGEN_METABOLIC_PROCESS	0.452554744525548	0.622415027887962	0.0795564677235957	0.276794970799878	0.993800037688567	27	ITGB1; EMILIN1; PDGFRB; TGFB3; CCN2; CIITA; HDAC2	1	0.622415027887962
Heart_Left_Ventricle	GOBP_REGULATION_OF_COLLATERAL_SPROUTING	0.718487394957983	0.819429934926706	0.0633597010643758	-0.294046143193706	-0.807319724074098	10	NGF; SEMA4D; RND2; BDNF; PTPRS; IST1; LPAR3	1	0.819429934926706
Heart_Left_Ventricle	GOBP_REGULATION_OF_COMPLEMENT_ACTIVATION	0.000790274120830669	0.00655181538818464	0.477270815362862	0.442315190069597	1.8308248802499	49	IGHV4.39; IGKV2.28; IGHV4.34; IGKC; IGHV4.59; IGLV3.25; CFB; IGKV3.20; IGKV1.5; IGLV2.11; IGLC1; IGHG1; C2; A2M; IGKV3.15; IGLV2.14; C1R; IGLV1.51; IGLV1.40; IGLV1.44; CD55; IGHV3.30; IGLC2; C1S	1	0.00655181538818464
Heart_Left_Ventricle	GOBP_REGULATION_OF_CYCLASE_ACTIVITY	0.0101375096036786	0.0458062230564933	0.380730400722792	0.492910156011131	1.63443012526874	21	GNAI3; CAP1; TIMP2; NOS3; GRM2; ORAI1; GNAI2	1	0.0458062230564933
Heart_Left_Ventricle	GOBP_REGULATION_OF_CYCLIN_DEPENDENT_PROTEIN_KINASE_ACTIVITY	0.054481546572935	0.165446122791176	0.257206466468838	0.302608181459658	1.37992080486729	74	ACTB; HHEX; CDC6; NR2F2; PSMD10; LATS1; CCNA2; PKD1; ADAM17; MEN1; CCNYL1; CCNK; TFAP4; AKT1; HEXIM1; MYOCD; SRC; PSRC1; CCNJ; CAMK2N1; PROX1; FBXO7; SERTAD1; APC; IPO7; HERC5; CNPPD1; CCNA1; CDK4; IPO5; LATS2	1	0.165446122791176
Heart_Left_Ventricle	GOBP_REGULATION_OF_CYSTEINE_TYPE_ENDOPEPTIDASE_ACTIVITY	0.123938879456706	0.284467309688096	0.163180127180689	0.23271486226567	1.20720553623089	156	IFI16; HGF; NOD1; BBC3; SOX7; CASP8; CASP1; RIPK1; CD44; CARD16; TNFSF10; MYC; PLAUR; PPM1F; BCL10; BAX; BOK; FYN; TRADD; LTF; ANP32B; IFT57; CCN2; TFAP4; AKT1; SRC; RPS6KA3; LGMN; RIPK2; RPS3; RFFL; PMAIP1; NLE1; PAK2; SENP1; DLC1; PDCD6; FADD; CARD9; TRAF2; BCAP31; P2RX1; ATP2A3; PYCARD	1	0.284467309688096
Heart_Left_Ventricle	GOBP_REGULATION_OF_CYSTEINE_TYPE_ENDOPEPTIDASE_ACTIVITY_INVOLVED_IN_APOPTOTIC_SIGNALING_PATHWAY	0.173913043478261	0.352148853527127	0.143758989039275	0.424292825057564	1.28195282926138	14	CASP8; PLAUR; BAX; TFAP4; NLE1; CAAP1; PIH1D1; PRR7	1	0.352148853527127
Heart_Left_Ventricle	GOBP_REGULATION_OF_CYTOKINESIS	0.0685920577617329	0.192489244472641	0.231126709673834	0.322533346172907	1.37254558029125	55	PLK2; CDC6; KIF3B; RHOA; CDC42; INCENP; MYO19; CALM3; CALM2; NUP62; CCP110; KIF13A; PRPF40A; ECT2; PIK3R4; RAB11FIP3; KLHL9; ENTR1; SETD2; AURKB; RACGAP1; RAB11A; ANKRD53; SPAST; CHMP4C; PIK3C3; GIT1; SH3GLB1	1	0.192489244472641
Heart_Left_Ventricle	GOBP_REGULATION_OF_CYTOPLASMIC_TRANSLATION	0.331210191082803	0.511043778225757	0.106323255932708	-0.351165918262941	-1.09132004249523	15	CPEB4; PKM; RBM24; CNBP; MTOR; YTHDF2	1	0.511043778225757
Heart_Left_Ventricle	GOBP_REGULATION_OF_CYTOPLASMIC_TRANSPORT	0.312380952380952	0.491158974358974	0.103197466945307	0.340458006338153	1.12891733952312	21	DAB2; MSN; PTPN23; SRC; ARFIP1	1	0.491158974358974
Heart_Left_Ventricle	GOBP_REGULATION_OF_CYTOSKELETON_ORGANIZATION	1.59569764890729e-06	3.72174957863397e-05	0.643551836150722	0.299378079154193	1.75066033631032	352	STMN3; LRP1; FLNA; PTGER4; ACTG1; EML3; CCL21; ARHGEF10; MYADM; CDC42EP1; SSH1; SPTBN2; MAPRE1; LIMA1; TWF1; NRP1; MET; ARF1; ARPC5; TPR; SPEF1; SYDE1; ARHGDIA; KATNBL1; MDK; ATXN7; SH3BP1; PPM1F; PHLDB2; PDGFRB; PDGFA; RHOA; F11R; LATS1; PFN1; JAM3; ACTR2; PKD1; TMOD2; WASF2; WDR1; VASP; ARHGEF18; FERMT2; VILL; SENP6; BAG4; CXCL12; ARHGDIB; ARAP1; EVL; S100A10; PLXNA3; CDC42; CDK10; ACTR3; RGS4; CLIP3; PRKAA1; LPAR1; TGFB3; CCN2; SPTAN1; RCC1; CCDC88A; BST2; BST1; GRB2; RND3; SNX9; RHOBTB1; RAC2; GPSM2; CTTN; ARHGEF2; ROCK2; TACC3; CAMSAP3; CCL24; PSRC1; DIAPH1; CNTRL; RPS3; NUP62; SPTBN1; NCKAP1L; ARPC3; RHOBTB2; BICD2; PAK2; PTK2; ARPC4; NPM1; CORO2B; ARFIP1; MAP1S; DLC1; RAC3; MYCBP2; PROX1; WASHC2C; HNRNPU; ABITRAM; PRKCD; TMSB4X; MAP1B; ARFIP2; COTL1; PYCARD; MAP1A; EDN1; RAC1; VPS4B; DBNL; CAMSAP2; ABL1; AP1AR; RASSF1; CAPZA1; ARHGEF5; ECT2; RASSF7; CRK; FCHSD2; EPS8; WAS; CAPG; WASHC5; SPIRE1	0.00896941648450787	3.72174957863397e-05
Heart_Left_Ventricle	GOBP_REGULATION_OF_CYTOSOLIC_CALCIUM_ION_CONCENTRATION	0.000221650494516462	0.00239135783047416	0.518848077743792	0.311241059387411	1.65679847483815	185	LRP1; PTGER4; CCL21; LPAR4; RASA3; FKBP1A; PTGIR; AVPR1A; GPR20; ATP2B4; BDKRB2; ADCYAP1; BAX; LYN; ITPR1; PKD1; ATP2B1; MCOLN3; BOK; LIME1; CALCA; PTGER2; FYN; FGF2; CHERP; PTPN6; CXCL10; NCS1; P2RY8; APLNR; GNB1; CCR10; C1QTNF1; LPAR1; NMB; CACNB3; CLIC2; CALM3; SRI; CHD7; MCHR1; CCL19; RAMP3; CALM2; DIAPH1; LRP6; P2RX4; P2RY6; CCR1; CNR1; CXCR4; UBASH3B; KCNK3; CCL3; P2RY1; GPR17; SELENON; BCAP31; P2RX1; EDN1; GRIN2C; PRNP	1	0.00239135783047416
Heart_Left_Ventricle	GOBP_REGULATION_OF_DEFENSE_RESPONSE	6.88772279535238e-05	0.000910962113710017	0.538434096309916	0.265486845900832	1.58117670518189	412	CASP4; ANXA1; PTGER4; IFI16; TNFRSF1A; NT5E; IL33; HGF; STING1; IL1R1; SFPQ; NOD1; CD200; CASP1; RIPK1; SPHK1; ETS1; SOCS3; PLSCR1; SIN3A; PRKDC; ZYX; NONO; TNFRSF1B; CTSC; MDK; LILRB1; NFKB1; RELB; CREBBP; BCL10; ADCYAP1; NLRC5; IRF7; IFI35; CGAS; LDLR; SBNO2; WFDC1; IL12A; PSMD10; DHX9; LYN; CD209; TLR3; TARBP2; NECTIN2; IKBKE; FYN; ZDHHC1; ERAP1; TRADD; RPS19; PTPN6; IKBKG; NMI; EP300; MED1; IRF1; PARP9; DTX3L; NRAS; IRF3; BST1; RNASEL; PTGES; HEXIM1; FNDC4; FABP4; XRCC5; RNF26; DNASE1L3; SRC; TRAF3; CCL24; STAT5B; RIPK2; OSMR; PARP14; HTRA1; MUC1; MAPK7; TRIM44; MEF2C; CLEC4A; AP1G1; ARG2; PAK2; PTPN2; RNF216; CNR1; CLEC10A; PLA2G2A; RELA; TYRO3; CCL3; PSMD5; FADD; CARD9; ABCC1; GPR17; MGLL; AKIRIN2; PRKCD; TMSB4X; SELENOK; DHX58; SIRPA; FCGR2B; APOBEC3G; PYCARD; IL6ST; A2M; CXCL6; SEMA7A; MMP8; SERPINE1; MIR126; MAPKBP1; XIAP; NUPR1; PDCD4; CRK; TRIM21; CACTIN; BRD4; KLKB1; BCL6B; MYD88; CEACAM1; HAVCR2; TRAFD1; DUSP10; HYAL2; KRAS; FCN1; SOCS5; PSMB10; HERC5; NR1D2; SNX4; TRAF3IP1; TIRAP; CELF1	0.387158898326757	0.000910962113710017
Heart_Left_Ventricle	GOBP_REGULATION_OF_DEFENSE_RESPONSE_TO_VIRUS	0.0176712661693178	0.068788218239429	0.352487857583619	0.356602628065041	1.49560334739871	51	STING1; SIN3A; LILRB1; CGAS; DHX9; TARBP2; ZDHHC1; PARP9; DTX3L; RNF26; TRAF3; HTRA1; TRIM44; RNF216; SELENOK; DHX58; APOBEC3G; PYCARD	1	0.068788218239429
Heart_Left_Ventricle	GOBP_REGULATION_OF_DEFENSE_RESPONSE_TO_VIRUS_BY_HOST	0.000895060866948887	0.00730208582455689	0.477270815362862	0.540440215035727	1.94038751686438	27	STING1; SIN3A; LILRB1; CGAS; DHX9; TARBP2; ZDHHC1; PARP9; DTX3L; TRIM44; RNF216; SELENOK; APOBEC3G; PYCARD	1	0.00730208582455689
Heart_Left_Ventricle	GOBP_REGULATION_OF_DEFENSE_RESPONSE_TO_VIRUS_BY_VIRUS	0.146067415730337	0.314576606827672	0.157402899305283	0.401705877335843	1.32852192840487	20	ARF1; FYN; AP1G1; PAK2; AP2A1; RAC1; AP1M1; AP2B1; AP2A2; PACS1; AP2M1	1	0.314576606827672
Heart_Left_Ventricle	GOBP_REGULATION_OF_DELAYED_RECTIFIER_POTASSIUM_CHANNEL_ACTIVITY	1	1	0.047925896705813	-0.148868966550451	-0.408727867311401	10	KCNE1B; RNF207	1	1
Heart_Left_Ventricle	GOBP_REGULATION_OF_DENDRITE_DEVELOPMENT	0.798198198198198	0.873710521816302	0.0512184348540341	0.181272108144016	0.786369651144648	58	SDC2; PTN; SARM1; YWHAH; ACTR2; NSMF; PPP3CA; LZTS1; EPHA4; CARM1; MFSD2A; CUL7; KALRN; DBNL; CAMSAP2; CRK; DAB2IP	1	0.873710521816302
Heart_Left_Ventricle	GOBP_REGULATION_OF_DENDRITE_MORPHOGENESIS	0.802607076350093	0.876521153325019	0.0524827622635459	0.202630247467719	0.790510709021847	39	SDC2; SARM1; YWHAH; ACTR2; NSMF; PPP3CA; LZTS1; EPHA4; CUL7; KALRN; DBNL	1	0.876521153325019
Heart_Left_Ventricle	GOBP_REGULATION_OF_DENDRITIC_CELL_ANTIGEN_PROCESSING_AND_PRESENTATION	0.0475285171102662	0.151118399827939	0.287857117255149	0.584140272176787	1.59082554698071	10	CCL21; NOD1; CD74; CD68; CCL19; FCGR2B; THBS1	1	0.151118399827939
Heart_Left_Ventricle	GOBP_REGULATION_OF_DENDRITIC_SPINE_DEVELOPMENT	0.216998191681736	0.401893520739057	0.12384217120105	0.316821175413186	1.19950746920803	33	PLK2; ARF1; DLG5; CAMK1; ACTR2; LPAR1; HDAC2; MEF2C; KALRN; DBNL; EIF4G2; ASAP1	1	0.401893520739057
Heart_Left_Ventricle	GOBP_REGULATION_OF_DENDRITIC_SPINE_MORPHOGENESIS	0.884328358208955	0.93034057673452	0.0481183992657975	0.205196035883233	0.716153089841049	25	ARHGAP33; ACTR2; CFL1; EPHA4; PDLIM5; KALRN; DBNL; ADAM10; ARC	1	0.93034057673452
Heart_Left_Ventricle	GOBP_REGULATION_OF_DEPHOSPHORYLATION	0.175347222222222	0.353651502013316	0.136490437780413	0.226704142834096	1.16860900459309	151	PTBP1; PPP4R1; SPRED1; FKBP1A; PTN; ANKLE2; PPP2R1B; PPIA; YWHAB; PDGFRB; SLC39A10; PPP1R9B; SH2D4A; BOD1L1; BAG4; MYO1D; SYTL2; ITGA1; PPP1R14A; NSMF; LILRB2; PPP1R12A; PPP3R1; PHACTR4; CALM3; ROCK2; SRC; CALM2; TGFB2; CAMSAP3; GNAI2; NCKAP1L; MPHOSPH10; CABIN1; MEF2C; RRP1B; B3GAT3; DLC1; CD33; PPP1R8	1	0.353651502013316
Heart_Left_Ventricle	GOBP_REGULATION_OF_DEVELOPMENTAL_GROWTH	0.0353009583388842	0.117342807109916	0.321775918075361	0.254164771172655	1.35491372936717	187	LRP1; DDX39B; TBX20; GLI1; G6PD; FOXS1; SEMA6A; SIN3A; NRP1; PRKDC; TBX2; HLX; AGRN; PPIB; LATS1; CSF1; CXCL12; SMURF1; FGF2; PLXNA3; STK4; YAP1; RGS4; NOTCH1; SEMA6B; SGPL1; SEMA5B; SPP1; NDEL1; AR; AKT1; FLVCR1; CHD7; GDI1; STAT5A; SEMA3F; CTTN; TNKS2; LGMN; STAT5B; MAPK11; RTN4; MEF2C; SLC23A2; CXCR4; MFSD2A; PROX1; TGFBR2; SEMA4F; TLL2; MAP1B; EDN1; SEMA7A; DBNL; ABL1	1	0.117342807109916
Heart_Left_Ventricle	GOBP_REGULATION_OF_DIGESTIVE_SYSTEM_PROCESS	0.709129511677282	0.813271893824849	0.0645031249656493	-0.268858978642902	-0.83553436349737	15	HIP1R; SGK1; STK39; KCNQ1; SLC22A5; EPB41; LPCAT3; UCN; AQP1	1	0.813271893824849
Heart_Left_Ventricle	GOBP_REGULATION_OF_DNA_BINDING	0.00538635267944053	0.029394843117607	0.407017918923954	0.335959638267837	1.55957386102569	84	IFI16; BCL3; SIN3A; LIF; ACD; PLAUR; NIBAN2; TXN; HES1; CDT1; HMOX1; EP300; SKI; ZBTB7A; TAF1; TFAP4; CALM3; SRI; MYOCD; HDAC2; TRIM28; NME1; SOX11; GZMA; ZNF462; TMSB4X; PINX1; CEBPG; MMP8; DOT1L; MAPK8	1	0.029394843117607
Heart_Left_Ventricle	GOBP_REGULATION_OF_DNA_BINDING_TRANSCRIPTION_FACTOR_ACTIVITY	2.71703723925857e-06	6.13352061119374e-05	0.627256739718528	0.307729171700223	1.75268728043191	293	FLNA; CYP1B1; STING1; TLR6; GLIS2; NOD1; CD200; NFKB2; FOXS1; RIPK1; SPHK1; DVL2; PELI1; CARD16; PARP10; LRRFIP1; NFKB1; PPIA; BCL10; ADCY1; DDR2; NLRC5; TCF3; DHX33; PRMT2; RPS27A; PSMD10; ANXA4; DHX9; TRIM62; TRIM26; NFKBIE; RNF2; PKD1; TNFRSF4; HES1; TLR3; CRTC3; TRADD; FOSL1; PAXIP1; PPRC1; IKBKG; HMOX1; WWP2; LTF; EP300; TRIM8; ZBTB7A; MEN1; TAF1; LRP5; TRIM41; TRIM34; PPP3CA; RPS6KA4; AR; IL1RAP; AKT1; SRI; MYOCD; FZD6; ERC1; ARHGEF2; TRAF3; IRAK1; RIPK2; TRIM25; RPS3; HDAC2; STK36; MAPK11; LRP6; PIAS4; TP53BP1; ERBIN; NPM1; PRKCI; BUD31; TRIM22; RELA; PROX1; TRAF2; RBCK1; TMSB4X; CRTC2; PYCARD; EDN1; PRNP; CD40; CEBPG; TERF2IP; MTDH; SMARCA4; ARRB1; ARHGEF5; MAPK8; NUPR1; FZD2; TRIM21; CACTIN; CARD8; RHEBL1; DAB2IP	0.0152724663218724	6.13352061119374e-05
Heart_Left_Ventricle	GOBP_REGULATION_OF_DNA_BIOSYNTHETIC_PROCESS	5.36683752564447e-05	0.000741203777190357	0.557332238758646	0.402304663653017	1.86728485135202	83	DDX39B; CHTF18; HGF; TP53; CHTF8; EXOSC10; PARP4; HNRNPA1; TINF2; MYC; ACD; NIBAN2; PDGFRB; SMOC2; FGF2; MEN1; RFC2; XRCC5; TNKS2; SRC; DKC1; STN1; ATR; DNAJC2; HNRNPU; FBXO4; PINX1; MAP2K7; CCT5; PCNA; NVL; DSCC1; TENT4B; CCT6A; AURKB	0.301669937316475	0.000741203777190357
Heart_Left_Ventricle	GOBP_REGULATION_OF_DNA_DAMAGE_CHECKPOINT	0.0692307692307692	0.194087857279877	0.237793834423688	0.500799109610842	1.47227123440745	13	DDX39B; RFWD3; CCAR2; FBXO4; PPP1R10; FEM1B; RPA2	1	0.194087857279877
Heart_Left_Ventricle	GOBP_REGULATION_OF_DNA_DAMAGE_RESPONSE_SIGNAL_TRANSDUCTION_BY_P53_CLASS_MEDIATOR	0.00187304652326644	0.0131604931341008	0.45505986738723	0.506388056759765	1.85066821090489	29	TP53; SPRED1; CD44; CD74; PSMD10; SPRED2; SNAI2; SPRED3; PMAIP1; ATR; RPL26; PTTG1IP; ZNF385A; MSX1; KMT5A	1	0.0131604931341008
Heart_Left_Ventricle	GOBP_REGULATION_OF_DNA_DEPENDENT_DNA_REPLICATION	0.17967332123412	0.357816606117523	0.138022242496643	0.331404500440665	1.24717615012278	32	CHTF18; CHTF8; TIMELESS; ZNF830; CDT1; FBXO5; RFC2; CDC7; INO80; PCNA; DSCC1; RFC5; GMNN; SMARCAL1; DBF4; WRNIP1; WIZ	1	0.357816606117523
Heart_Left_Ventricle	GOBP_REGULATION_OF_DNA_METABOLIC_PROCESS	5.96995552402215e-05	0.000814493203896323	0.557332238758646	0.304421428597563	1.6915427154996	241	DDX39B; CHTF18; HGF; TP53; CHTF8; POLH; EXOSC10; PARP4; TIMELESS; HNRNPA1; TINF2; PRKDC; YLPM1; MYC; ACD; NIBAN2; BAX; PDGFRB; ALYREF; MSH6; CGAS; CDK9; SMOC2; DHX9; RTEL1; ACTR2; FUS; CDT1; SHLD2; FGF2; PAXIP1; UBE2B; MEN1; TBX21; PARP9; DTX3L; RFC2; H2AX; AKT1; DFFA; RNF169; XRCC5; TNKS2; SRC; MIS18A; RPS3; KPNA2; TRIM28; DKC1; STN1; TP53BP1; KMT2A; ATR; FIGNL1; NPM1; DNAJC2; GZMA; HNRNPU; PRKCD; MRE11; MBD2; OGG1; FBXO4; PINX1; RIF1; CD40; CEBPG; PPP1R10; MAP2K7; CLCF1; TERF2IP; GNL3; CCT5; SPI1; PCNA; NVL; EXOSC3; DSCC1; SLF2; TENT4B; WAS; SETD2; SPIRE1; MAGEF1; CCT6A; AURKB; WT1	0.335571200005285	0.000814493203896323
Heart_Left_Ventricle	GOBP_REGULATION_OF_DNA_METHYLATION	0.176029962546816	0.354265814348606	0.142056643575821	0.405434974215126	1.28580612116026	17	MYC; NIBAN2; MIS18A; KMT2A; MBD2; SPI1; WT1	1	0.354265814348606
Heart_Left_Ventricle	GOBP_REGULATION_OF_DNA_RECOMBINATION	0.123022847100176	0.282826758098195	0.166933848713193	0.282126757352955	1.26227575788527	68	TIMELESS; ALYREF; MSH6; CGAS; RTEL1; ACTR2; FUS; SHLD2; PAXIP1; UBE2B; TBX21; KPNA2; TP53BP1; FIGNL1; MRE11; RIF1; CD40; CLCF1; TERF2IP; EXOSC3; WAS; SETD2; MAGEF1	1	0.282826758098195
Heart_Left_Ventricle	GOBP_REGULATION_OF_DNA_REPAIR	0.25938566552901	0.442088182516242	0.107972360317345	0.235358322539215	1.11106733267132	91	POLH; TIMELESS; PRKDC; CGAS; CDK9; DHX9; RTEL1; ACTR2; FUS; SHLD2; PARP9; DTX3L; H2AX; RNF169; RPS3; TRIM28; TP53BP1; FIGNL1; OGG1; RIF1; CEBPG; TERF2IP; PCNA; SLF2; WAS; SETD2; SPIRE1; MAGEF1	1	0.442088182516242
Heart_Left_Ventricle	GOBP_REGULATION_OF_DNA_REPLICATION	0.00714746471097605	0.0358388445581351	0.407017918923954	0.337558477553066	1.5497548227612	78	CHTF18; TP53; GLI1; CHTF8; S100A11; TIMELESS; CDC6; SMC3; ZNF830; DHX9; CCNA2; CDT1; FBXO5; CDC42; TNFAIP1; RFC2; EHMT2; CCDC88A; CDC7; ATF1; STN1; INO80; ATR	1	0.0358388445581351
Heart_Left_Ventricle	GOBP_REGULATION_OF_DNA_TEMPLATED_TRANSCRIPTION_ELONGATION	0.00064252352797925	0.00553081891389183	0.477270815362862	0.477042665550306	1.89053261196202	41	DDX39B; ZNF326; SUPT16H; ALYREF; WDR43; CCNK; HEXIM1; ELL3; NELFCD; HMGN1; TCEA2; SETD5; EAF1; CCAR2; HNRNPU; CDK13; CDK12; TCERG1; LEO1	1	0.00553081891389183
Heart_Left_Ventricle	GOBP_REGULATION_OF_DNA_TEMPLATED_TRANSCRIPTION_INITIATION	0.874773139745917	0.923291721419185	0.0473534245254193	0.191251404006368	0.719737328361788	32	TP53; MED12; FOSL1; PAXIP1; MED1	1	0.923291721419185
Heart_Left_Ventricle	GOBP_REGULATION_OF_DNA_TEMPLATED_TRANSCRIPTION_IN_RESPONSE_TO_STRESS	0.757679180887372	0.846593389029256	0.0511147954416412	0.178250206523076	0.84147430765576	91	TP53; SIN3A; CREBBP; HIF1A; RPS27A; PSMD10; NFE2L2; HMOX1; EGR1; EP300; RGS14; NOTCH1; RPS6KA3; MUC1; MAPK7; INO80; VHL; RELA; PSMD5; GCN1; SESN2	1	0.846593389029256
Heart_Left_Ventricle	GOBP_REGULATION_OF_DOUBLE_STRAND_BREAK_REPAIR	0.106951871657754	0.258459359668201	0.181383128498408	0.300594677446871	1.30166674174375	57	TIMELESS; PRKDC; CGAS; RTEL1; ACTR2; FUS; SHLD2; PARP9; DTX3L; RNF169; TP53BP1; FIGNL1; OGG1; RIF1; TERF2IP; SLF2; WAS; SETD2; SPIRE1; MAGEF1	1	0.258459359668201
Heart_Left_Ventricle	GOBP_REGULATION_OF_DOUBLE_STRAND_BREAK_REPAIR_VIA_HOMOLOGOUS_RECOMBINATION	0.088929219600726	0.229088516670798	0.20207170902116	0.3734589600573	1.40543990022402	32	TIMELESS; CGAS; RTEL1; ACTR2; FUS; SHLD2; TP53BP1; FIGNL1; RIF1; TERF2IP; WAS; SETD2; MAGEF1; SIRT6	1	0.229088516670798
Heart_Left_Ventricle	GOBP_REGULATION_OF_DOUBLE_STRAND_BREAK_REPAIR_VIA_NONHOMOLOGOUS_END_JOINING	0.46124763705104	0.629075580094009	0.080419996876154	0.293857379847272	1.00203579447321	23	PRKDC; SHLD2; PARP9; DTX3L	1	0.629075580094009
Heart_Left_Ventricle	GOBP_REGULATION_OF_EARLY_ENDOSOME_TO_LATE_ENDOSOME_TRANSPORT	0.262357414448669	0.445444847450395	0.114266502484433	0.375550640901905	1.17459833270347	16	DAB2; MSN; PTPN23; SRC	1	0.445444847450395
Heart_Left_Ventricle	GOBP_REGULATION_OF_EMBRYONIC_DEVELOPMENT	0.000933631249738812	0.00755099461119693	0.477270815362862	0.489884241884803	1.91441547910054	38	AMOT; NIBAN2; PHLDB2; TBX18; LAMA5; OSR1; HES1; UTP25; NFE2L2; LAMA4; PHLDA2; CFL1; B4GALT5; EHMT1; TGIF2	1	0.00755099461119693
Heart_Left_Ventricle	GOBP_REGULATION_OF_ENDOCRINE_PROCESS	0.953703703703704	0.972289786425996	0.0443293451680314	0.181115185492214	0.591379085425315	19	C1QTNF1; RETN; INHBA; AGTR2; GDF9; TACR2	1	0.972289786425996
Heart_Left_Ventricle	GOBP_REGULATION_OF_ENDOCYTOSIS	0.000516917670143751	0.00462380690888457	0.477270815362862	0.321062038658467	1.62240124191932	135	LRP1; DAB2; CCL21; ANXA2; ITGB3; SPHK1; ARF1; WDR54; SCAMP5; LILRB1; PPT1; CBL; ANO6; ABCA2; ANKRD13D; HNRNPK; LDLRAP1; CDC42; MIB1; SH3GL1; PICALM; NUMB; CLIP3; RAB5C; TF; PPP3CA; DGKQ; TNK2; CALM3; SLC17A7; CCL19; SRC; NCKAP1L; TSC2; AP2A1; TOR1A; EHD4; AXL; RAC1; CD63; SERPINE1; ABL1; RUBCN; AP2B1; ANKRD13B; ARRB1	1	0.00462380690888457
Heart_Left_Ventricle	GOBP_REGULATION_OF_ENDOPLASMIC_RETICULUM_STRESS_INDUCED_INTRINSIC_APOPTOTIC_SIGNALING_PATHWAY	0.438563327032136	0.610688847459248	0.083129129135339	0.297363848188134	1.01399263827123	23	TXNDC12; BOK; XBP1; SYVN1; PMAIP1; PTPN2	1	0.610688847459248
Heart_Left_Ventricle	GOBP_REGULATION_OF_ENDOPLASMIC_RETICULUM_UNFOLDED_PROTEIN_RESPONSE	0.779411764705882	0.861121822464548	0.0532386494755899	0.221617085381802	0.784517220764576	26	BAX; BOK; XBP1; PTPN2; RACK1; FICD; DAB2IP; ATF6; NCK2; PPP1R15B; HSPA5; PTPN1; BFAR	1	0.861121822464548
Heart_Left_Ventricle	GOBP_REGULATION_OF_ENDOTHELIAL_CELL_CHEMOTAXIS	0.0271884883262212	0.0950413512945828	0.352487857583619	0.550911231246683	1.69056141152129	15	MET; SMOC2; FGF2; KDR; NOTCH1; LGMN; P2RX4; HSPB1; TMSB4X; FGF18; THBS1	1	0.0950413512945828
Heart_Left_Ventricle	GOBP_REGULATION_OF_ENDOTHELIAL_CELL_DEVELOPMENT	0.825726141078838	0.892063547761705	0.0561766586307176	-0.241419393477364	-0.721423253996054	13	VCL; VEGFA; S1PR2; ADD1; IKBKB	1	0.892063547761705
Heart_Left_Ventricle	GOBP_REGULATION_OF_ENDOTHELIAL_CELL_DIFFERENTIATION	0.608208955223881	0.740789282191427	0.0656813601934011	0.258261644766417	0.901356958923659	25	TNFRSF1A; ETV2; JAG1; F11R; NOTCH1; ROCK2; CLDN5; CEACAM1; ROCK1; BTG1	1	0.740789282191427
Heart_Left_Ventricle	GOBP_REGULATION_OF_ENDOTHELIAL_CELL_MIGRATION	4.99186419394221e-06	0.000100932620986148	0.610526878385931	0.392480743798041	1.95684009010717	123	ANXA1; RHOJ; ADGRA2; ITGB3; PLK2; SPRED1; EPHA2; PTN; ETS1; NRP1; MET; ATP2B4; SH3BP1; MEOX2; NR2F2; ANGPT2; HIF1A; RHOA; SMOC2; SRPX2; NOS3; NFE2L2; FGF2; PATZ1; VASH1; HMOX1; ADAM17; KDR; NOTCH1; ADAMTS9; AKT1; EMP2; STAT5A; ROCK2; LGMN; PIK3CD; P2RX4; MEF2C; PTK2; PDCD6; PROX1; NUS1; HSPB1; TMSB4X; EDN1; RAC1; CD40; CALR; ABL1; MIR126; DAB2IP; AGTR2; FGF18; THBS1; CEACAM1	0.0280592686341491	0.000100932620986148
Heart_Left_Ventricle	GOBP_REGULATION_OF_EPIDERMAL_GROWTH_FACTOR_ACTIVATED_RECEPTOR_ACTIVITY	0.811320754716981	0.883120441956652	0.0525898950623616	0.222273817414684	0.765859381799072	24	SHC1; CBL; ADRA2A; ADAM17	1	0.883120441956652
Heart_Left_Ventricle	GOBP_REGULATION_OF_EPIDERMIS_DEVELOPMENT	0.168207024029575	0.344889894506652	0.144630528034484	0.319622866717481	1.23545765949139	37	ZFP36L1; PTCH2; HES1; NAB1; MACROH2A1; MED1; NOTCH1; ROCK2; CTSL; CYP27B1; SRSF6; MYCL; TMEM79; SGPP1; ROCK1; TRIM16; PPARD; NUMA1; BMP4; ERRFI1; DLL1; KLF7; MAFG; NME2	1	0.344889894506652
Heart_Left_Ventricle	GOBP_REGULATION_OF_EPITHELIAL_CELL_APOPTOTIC_PROCESS	0.0105849598164644	0.0471832348361191	0.380730400722792	0.368939609807704	1.55577527303378	54	CD248; CCL2; AKR1C3; ZFP36L1; ECSCR; MDK; ANO6; BOK; NFE2L2; HMOX1; YAP1; KDR; MAPK7; PIAS4; PRKCI; ANGPTL4; TNIP2; SRSF6; CD40; SERPINE1; ABL1; MIR126; NUPR1; PDCD4	1	0.0471832348361191
Heart_Left_Ventricle	GOBP_REGULATION_OF_EPITHELIAL_CELL_DIFFERENTIATION	0.00640624282330071	0.0333112774373481	0.407017918923954	0.325393566215487	1.51962168093039	86	TNFRSF1A; SPRY1; ETV2; SPRED1; ZFP36L1; JAG1; LIF; OSR1; F11R; PTCH2; HES1; FGF2; SOX9; MACROH2A1; YAP1; MED1; NOTCH1; SPRED2; ROCK2; FRZB; CTSL; STAT5B; SPRED3; CYP27B1; SRSF6; MYCL; SERPINE1; CLDN5; SPRY2; SGPP1; WWTR1; SMO; CEACAM1; KIAA1109; ROCK1; WNT10B; TRIM16; BTG1	1	0.0333112774373481
Heart_Left_Ventricle	GOBP_REGULATION_OF_EPITHELIAL_CELL_DIFFERENTIATION_INVOLVED_IN_KIDNEY_DEVELOPMENT	0.150093808630394	0.320424344212474	0.155241966228839	0.473202416168765	1.33985929470025	11	LIF; OSR1; YAP1	1	0.320424344212474
Heart_Left_Ventricle	GOBP_REGULATION_OF_EPITHELIAL_CELL_MIGRATION	2.09455300840299e-05	0.000336385213149521	0.575610261071129	0.352027582318992	1.82440283313692	161	ANXA1; RHOJ; ADGRA2; ITGB3; PLK2; SPRED1; EPHA2; PTN; ETS1; NRP1; MET; ATP2B4; SH3BP1; PPM1F; MEOX2; NR2F2; ANGPT2; PTPN23; HIF1A; RHOA; SMOC2; PFN1; SRPX2; NOS3; NFE2L2; FGF2; EVL; ITGA3; SOX9; PATZ1; VASH1; HMOX1; ADAM17; KDR; NOTCH1; ADAMTS9; CORO1C; AKT1; EMP2; MAP4K4; STAT5A; ROCK2; SRC; TGFB2; LGMN; PIK3CD; P2RX4; RTN4; MEF2C; PTK2; PDCD6; PROX1; NUS1; HSPB1; TGFBR2; TMSB4X; EDN1; RAC1; CD40; CALR; ABL1; MIR126	0.117734824602332	0.000336385213149521
Heart_Left_Ventricle	GOBP_REGULATION_OF_EPITHELIAL_TO_MESENCHYMAL_TRANSITION	0.0284954654461438	0.098464670847662	0.352487857583619	0.333501469403755	1.46101258522292	63	DAB2; VASN; SPRY1; SPRED1; JAG1; MDK; PHLDB2; TRIM62; FERMT2; POFUT2; BCL9L; IL17RD; TGFB3; NOTCH1; SPRED2; ELL3; TGFB2; PDPN; HDAC2; SPRED3	1	0.098464670847662
Heart_Left_Ventricle	GOBP_REGULATION_OF_ERAD_PATHWAY	0.128151260504202	0.290928204884539	0.179782316298324	-0.422843372832676	-1.33525708894735	16	RNF185; SVIP; USP13; USP25; USP19	1	0.290928204884539
Heart_Left_Ventricle	GOBP_REGULATION_OF_ERBB_SIGNALING_PATHWAY	0.124561403508772	0.285313630449392	0.165656695205483	0.273931317548576	1.24765385944819	73	SPRY1; WDR54; PLAUR; CBL; ADRA2A; MVB12A; AFAP1L2; ARAP1; ITGA1; CDC42; ADAM17; PTPN12; CCDC88A; AKT1; GRB2; DOK1; LGMN; NUP62; RTN4; HGS; PTPN2	1	0.285313630449392
Heart_Left_Ventricle	GOBP_REGULATION_OF_ERYTHROCYTE_DIFFERENTIATION	0.00104997422634755	0.00827756679705414	0.45505986738723	0.480395259408495	1.87414071626322	39	ZFP36L1; ETS1; PRKDC; NCAPG2; HIF1A; ACVR2A; LYN; MED1; RBFOX2; STAT5B; NCKAP1L; INPP5D; ACVR1B; INHBA; CDK6; MAFB; SPI1; BRD1	1	0.00827756679705414
Heart_Left_Ventricle	GOBP_REGULATION_OF_ER_TO_GOLGI_VESICLE_MEDIATED_TRANSPORT	0.733615221987315	0.830711354309166	0.0626618230932492	-0.259195496174975	-0.791538307131292	14	PREB; STX18; RINT1; SAR1B	1	0.830711354309166
Heart_Left_Ventricle	GOBP_REGULATION_OF_ESTABLISHMENT_OF_PROTEIN_LOCALIZATION_TO_MITOCHONDRION	0.290552584670232	0.472021987985946	0.103576326612592	0.256838664966403	1.11218984654085	57	TP53; BBC3; CASP8; YWHAZ; FZD5; YWHAH; YWHAB; TP53BP2; MICALL2; BAG4; GZMB; PPP3R1; PRKAA1; RAC2; LEPROT; PMAIP1	1	0.472021987985946
Heart_Left_Ventricle	GOBP_REGULATION_OF_ESTABLISHMENT_OR_MAINTENANCE_OF_CELL_POLARITY	0.655367231638418	0.775569155446756	0.0625237414724762	0.278467787526701	0.854524048963441	15	RAP1B; LLGL1; LLGL2	1	0.775569155446756
Heart_Left_Ventricle	GOBP_REGULATION_OF_EXCRETION	0.758034026465028	0.846762572090605	0.055826471778749	0.256422782757025	0.774752464404381	14	AVPR1A; GNAI2; NPPB; EDN1; AGTR2	1	0.846762572090605
Heart_Left_Ventricle	GOBP_REGULATION_OF_EXECUTION_PHASE_OF_APOPTOSIS	0.281663516068053	0.462841356822608	0.109250039480711	0.363479634467213	1.16731613658671	18	TP53; TP53BP2; BOK; DFFA; RFFL; PAK2; DLC1	1	0.462841356822608
Heart_Left_Ventricle	GOBP_REGULATION_OF_EXIT_FROM_MITOSIS	0.634453781512605	0.761859582542695	0.0694481442003175	-0.317106184154646	-0.870632324278683	10	SIRT2; RGCC	1	0.761859582542695
Heart_Left_Ventricle	GOBP_REGULATION_OF_EXOCYTOSIS	0.0910652920962199	0.232460493584402	0.193813302725311	0.257453065718522	1.2782130374962	117	ANXA1; RAP1B; RAB8A; RAB27A; ARF1; IL4R; SCAMP5; ADCY1; ADRA2A; GAB2; LYN; DOC2B; NCS1; HMOX1; BACE1; RAB3D; SEPTIN2; NOTCH1; CBARP; CALM3; RAC2; ITGAM; GNAI2; ATP13A2; AP1G1; HGS; CNR1; P2RY1; ATP2A2; P2RX1; FCGR2B; DOC2A; VPS4B; UNC13D; RALA; PRAM1; RAB33B; SDCBP; CEACAM1; REST; SNX4; CD300A; STXBP3	1	0.232460493584402
Heart_Left_Ventricle	GOBP_REGULATION_OF_EXOSOMAL_SECRETION	0.874296435272045	0.923291721419185	0.0488970772260102	0.242792139980231	0.687459096397887	11	ATP13A2; HGS; VPS4B; SDCBP; PDCD6IP; CHMP2A	1	0.923291721419185
Heart_Left_Ventricle	GOBP_REGULATION_OF_EXTENT_OF_CELL_GROWTH	0.669642857142857	0.786473568742165	0.0589694466690997	0.196902976655045	0.876404994063	66	LRP1; SEMA6A; SIN3A; NRP1; CXCL12; PLXNA3; SEMA6B; SEMA5B; SPP1; NDEL1; GDI1; SEMA3F; CTTN; RTN4; SEMA4F; MAP1B; SEMA7A; DBNL; ABL1	1	0.786473568742165
Heart_Left_Ventricle	GOBP_REGULATION_OF_EXTRACELLULAR_MATRIX_ASSEMBLY	0.0988593155893536	0.244904456997689	0.195789002148949	0.514078742911231	1.40002262527692	10	ANTXR1; EMILIN1; PHLDB2; SOX9; NOTCH1	1	0.244904456997689
Heart_Left_Ventricle	GOBP_REGULATION_OF_EXTRACELLULAR_MATRIX_DISASSEMBLY	0.103189493433396	0.251420954741707	0.190023305279108	0.505142446960273	1.43029659101733	11	LRP1; ETS1; DDR2; PDPN	1	0.251420954741707
Heart_Left_Ventricle	GOBP_REGULATION_OF_EXTRACELLULAR_MATRIX_ORGANIZATION	0.00433101869620697	0.0247606024343841	0.407017918923954	0.465002291286973	1.72466587077989	31	LRP1; TNFRSF1A; ANTXR1; ETS1; TNFRSF1B; EMILIN1; PHLDB2; DDR2; COLGALT1; SOX9; NOTCH1; PDPN	1	0.0247606024343841
Heart_Left_Ventricle	GOBP_REGULATION_OF_EXTRINSIC_APOPTOTIC_SIGNALING_PATHWAY	0.00250257501629879	0.0165105330594078	0.431707695803346	0.322577147046437	1.59315002818035	115	HGF; CASP8; RIPK1; TNFSF10; PPP2R1B; BCL10; FAIM2; GCLM; NOS3; LTBR; FYN; TRADD; FAIM; STK4; HMOX1; YAP1; PDIA3; TMC8; AR; AKT1; SNAI2; CTTN; ARHGEF2; SRC; RFFL; MAPK7; PMAIP1; PAK2; RET; RELA; FADD; TRAF2; RBCK1; ITM2C; PYCARD; INHBA; SERPINE1; HTT; AGTR2; THBS1; SRPX; TMBIM1; ACVR1; HYAL2	1	0.0165105330594078
Heart_Left_Ventricle	GOBP_REGULATION_OF_EXTRINSIC_APOPTOTIC_SIGNALING_PATHWAY_IN_ABSENCE_OF_LIGAND	0.817184643510055	0.886347213197528	0.0508054139066364	0.210336404306694	0.762794561723337	28	PPP2R1B; FYN; AKT1; SNAI2; MAPK7; RET; INHBA; SRPX; EYA3; UNC5B; IFI6	1	0.886347213197528
Heart_Left_Ventricle	GOBP_REGULATION_OF_EXTRINSIC_APOPTOTIC_SIGNALING_PATHWAY_VIA_DEATH_DOMAIN_RECEPTORS	0.0235443091168401	0.0857140942653874	0.352487857583619	0.362596703487453	1.48473794493532	47	HGF; CASP8; RIPK1; TNFSF10; FAIM2; NOS3; TRADD; FAIM; STK4; HMOX1; TMC8; ARHGEF2; RFFL; PMAIP1; FADD; TRAF2	1	0.0857140942653874
Heart_Left_Ventricle	GOBP_REGULATION_OF_FATTY_ACID_BETA_OXIDATION	0.715498938428875	0.817110835617372	0.0640703750499722	-0.267752627262495	-0.83209614989893	15	PPARA; PLIN5; ACACB; ABCD2; MTOR; ABCD1; IRS2	1	0.817110835617372
Heart_Left_Ventricle	GOBP_REGULATION_OF_FATTY_ACID_BIOSYNTHETIC_PROCESS	0.246777163904236	0.430787092641525	0.116234148779716	0.309456282228165	1.14775496477709	31	ANXA1; ELOVL5; AVPR1A; CD74; ERLIN1; TRIB3	1	0.430787092641525
Heart_Left_Ventricle	GOBP_REGULATION_OF_FATTY_ACID_METABOLIC_PROCESS	0.76274165202109	0.850331381596697	0.0521630305460055	0.186502746528086	0.825943838528027	64	ANXA1; ELOVL5; AVPR1A; CD74; ERFE; ERLIN1; TRIB3; SOX9; AKT1; IRS1; NR4A3; CPT1A; CNR1; MFSD2A	1	0.850331381596697
Heart_Left_Ventricle	GOBP_REGULATION_OF_FATTY_ACID_OXIDATION	0.244493392070485	0.429524406934307	0.129442887745046	-0.317622015858999	-1.15728909352152	27	PPARA; PPARGC1A; PLIN5; APPL2; SIRT4; ACADVL; ACACB; FABP3; ABCD2; MTOR; ABCD1; IRS2; PDK4	1	0.429524406934307
Heart_Left_Ventricle	GOBP_REGULATION_OF_FATTY_ACID_TRANSPORT	0.751824817518248	0.843682830758649	0.0545680646670941	0.22394960044619	0.804064903060228	27	ITGB1; AVPR1A; ERFE; AKT1; PTGES; P2RX4; ACSL5; EDN1; AGTR2; THBS1; PER2; ARL6IP1; ARL6IP5	1	0.843682830758649
Heart_Left_Ventricle	GOBP_REGULATION_OF_FAT_CELL_DIFFERENTIATION	0.133217993079585	0.297504306356911	0.158514105424824	0.266730309079162	1.24119168912408	85	ASXL1; ZFP36L1; JAG1; CCDC3; CCDC71L; RARRES2; HES1; FERMT2; TRIB3; TRIB2; KLF5; STK4; YAP1; TRIO; XBP1; LRP5; TFE3; MEX3C; AKT1; FRZB; CARM1	1	0.297504306356911
Heart_Left_Ventricle	GOBP_REGULATION_OF_FEEDING_BEHAVIOR	0.730250481695568	0.828068984791364	0.0584693210386381	0.269867121455673	0.779295322700123	12	NR4A3; CNR1; RETN; QRFP	1	0.828068984791364
Heart_Left_Ventricle	GOBP_REGULATION_OF_FIBROBLAST_GROWTH_FACTOR_RECEPTOR_SIGNALING_PATHWAY	0.274074074074074	0.456358858460804	0.109684061970549	0.357993267629635	1.16892313929323	19	SPRY1; SMOC2; SPRY4; SULF1; FGF2	1	0.456358858460804
Heart_Left_Ventricle	GOBP_REGULATION_OF_FIBROBLAST_MIGRATION	0.159049360146252	0.33333946807684	0.148261500475107	0.355720064627779	1.29003503548676	28	ITGB1; DDR2; MTA2; RCC2; BAG4; FGF2; CORO1C; AKT1; RFFL; PTK2; RAC1; THBS1; HYAL2; HAS1	1	0.33333946807684
Heart_Left_Ventricle	GOBP_REGULATION_OF_FILOPODIUM_ASSEMBLY	0.0905660377358491	0.231606778031487	0.204294756516886	0.400130203667059	1.37867551825898	24	CCL21; GAP43; NRP1; AGRN; ARAP1; CDC42; TGFB3; ABITRAM; PRKCD; RALA; FXR1; PPP1R16B; WASL	1	0.231606778031487
Heart_Left_Ventricle	GOBP_REGULATION_OF_GENERATION_OF_PRECURSOR_METABOLITES_AND_ENERGY	0.583529411764706	0.723417358022311	0.0795564677235957	-0.18724344258261	-0.948425530998531	107	INSR; PFKFB2; PPP1R3A; PINK1; SORBS1; PPP1R3G; PPARA; ISCU; PPP1R3B; PPARGC1A; PRKAG1; PRKAA2; PPP1R3E; PNPT1; UQCC2; SLC25A12; NUP210; ATPSCKMT; BNIP3; AAAS; GSK3B; COX7A1; EPM2AIP1; PPP1R3C; MTOR; NUP88	1	0.723417358022311
Heart_Left_Ventricle	GOBP_REGULATION_OF_GENE_EXPRESSION_BY_GENETIC_IMPRINTING	0.923240938166311	0.95308306950098	0.0522693317499306	-0.219057898941336	-0.614230823838791	11	BRCA1; MECP2; PRMT7; KCNQ1	1	0.95308306950098
Heart_Left_Ventricle	GOBP_REGULATION_OF_GENE_EXPRESSION_EPIGENETIC	0.207612456747405	0.391738710767762	0.12384217120105	0.229229981890134	1.15201190233963	127	IFI16; ACTB; DNMT1; EXOSC10; KMT2D; SIN3A; SMARCD1; H3.3B; DDX21; H2AC12; POLR2H; RBM15B; MACROH2A1; MYBBP1A; EP300; UBE2B; H2AX; POLR1F; CDCA4; ARID4A; HDAC2; PPM1D; CTCF; HNRNPU; RIF1; H2AZ1; DOT1L; SPI1; BAZ1B; MORC2; PHF19; H4C4; SERTAD1; BMI1; MORF4L2; MTF2; SIRT6; TRIM27; ZMIZ1; GPX1; KLF2; SF3B1; MIER1; TAF1D; PPHLN1; KCNQ1OT1; HAT1; PABPC1L; POLR1B	1	0.391738710767762
Heart_Left_Ventricle	GOBP_REGULATION_OF_GENE_SILENCING	0.488888888888889	0.651272768432883	0.0721797965581253	0.206594711720673	0.979480206209941	92	NUP205; TP53; RIPK1; SIN3A; TPR; NUP160; H3.3B; POLR2H; DHX9; TARBP2; NCOR2; PPP3CA; NUP155; MYOCD; NUP62; NUP214; NUP107; WTIP; NUP93; AGO2; NUP188; H4C4; CDK2; NDC1; NUP153; POM121; FXR1; SIRT6; MYCN; MIER1; NUP35; NCOR1; NUP54; SEH1L; BMP4; ZC3H12A	1	0.651272768432883
Heart_Left_Ventricle	GOBP_REGULATION_OF_GENE_SILENCING_BY_RNA	0.333913043478261	0.513602576455902	0.0937465422491719	0.229775700776515	1.05947690783312	81	NUP205; TP53; RIPK1; TPR; NUP160; H3.3B; POLR2H; DHX9; TARBP2; NCOR2; PPP3CA; NUP155; MYOCD; NUP62; NUP214; NUP107; WTIP; NUP93; AGO2; NUP188; H4C4; NDC1; NUP153; POM121	1	0.513602576455902
Heart_Left_Ventricle	GOBP_REGULATION_OF_GLIAL_CELL_DIFFERENTIATION	0.00165696989407086	0.0119255157164818	0.45505986738723	0.475135127165572	1.8567775085202	38	PTN; IL34; LIF; TNFRSF1B; MDK; LDLR; WDR1; HES1; RNF112; TMEM98; NOTCH1; EPHA4; HDAC2; DICER1; CXCR4; RELA; IL6ST; CLCF1; ASPA; DUSP10; HDAC1; NF1; PRPF19	1	0.0119255157164818
Heart_Left_Ventricle	GOBP_REGULATION_OF_GLIAL_CELL_MIGRATION	0.157996146435453	0.331626713634683	0.153158808683073	0.455921469188161	1.31656448751672	12	LRP1; CSF1; P2RX4; CCL3; GPR183; CERS2	1	0.331626713634683
Heart_Left_Ventricle	GOBP_REGULATION_OF_GLIAL_CELL_PROLIFERATION	0.0584905660377359	0.173955276030748	0.257206466468838	0.421908814407954	1.45371518578467	24	PTN; ADCYAP1; LYN; HES1; SKI; ETV5; NOTCH1; DICER1; SOX11; PRKCI	1	0.173955276030748
Heart_Left_Ventricle	GOBP_REGULATION_OF_GLIOGENESIS	0.00393206990210504	0.0230470958495646	0.407017918923954	0.396808283804187	1.69777108672783	56	SOX8; PTN; IL34; LIF; TNFRSF1B; MDK; ADCYAP1; LDLR; LYN; GJC2; HES1; RNF112; SKI; TMEM98; ETV5; NOTCH1; HDAC2; DICER1; SOX11; PRKCI; CXCR4; RELA; IL6ST; RNF10; CLCF1	1	0.0230470958495646
Heart_Left_Ventricle	GOBP_REGULATION_OF_GLUCAN_BIOSYNTHETIC_PROCESS	0.0756302521008403	0.205073635821912	0.237793834423688	-0.41563076762446	-1.44165366993226	22	INSR; PPP1R3A; SORBS1; PPP1R3G; PPP1R3B; PPP1R3E; GSK3B; EPM2AIP1; PPP1R3C; MTOR	1	0.205073635821912
Heart_Left_Ventricle	GOBP_REGULATION_OF_GLUCONEOGENESIS	0.618942731277533	0.750737144911902	0.0730744399126987	-0.231257956171951	-0.890719575983679	34	KAT2B; GNMT; PPARA; PPARGC1A; PDK2; FAM3A; SIK1; PGP	1	0.750737144911902
Heart_Left_Ventricle	GOBP_REGULATION_OF_GLUCOSE_IMPORT	0.205689277899344	0.389306242394428	0.142056643575821	-0.299972152649418	-1.19822087260559	38	KLF15; INSR; RAP1A; SORBS1; CAPN10; RHOQ; APPL2; ASPSCR1; PTPN11; ADIPOR2	1	0.389306242394428
Heart_Left_Ventricle	GOBP_REGULATION_OF_GLUCOSE_METABOLIC_PROCESS	0.132075471698113	0.295775389009998	0.188204146308491	-0.254817277752261	-1.2323282575044	85	INSR; KAT2B; PFKFB2; PPP1R3A; SORBS1; BCKDK; PPP1R3G; GNMT; PPARA; PPP1R3B; PPARGC1A; PDK2; PPP1R3E; FAM3A; SLC25A12; SIK1; ACACB; RORC; COX11; PGP; GSK3B; RGN; EPM2AIP1; PPP1R3C; MTOR; GPT	1	0.295775389009998
Heart_Left_Ventricle	GOBP_REGULATION_OF_GLUCOSE_TRANSMEMBRANE_TRANSPORT	0.369369369369369	0.550284978856408	0.103197466945307	-0.243123401632363	-1.047446325253	50	KLF15; INSR; SLC2A1; RAP1A; SORBS1; CAPN10; RHOQ; APPL2; ASPSCR1; PTPN11; ADIPOR2	1	0.550284978856408
Heart_Left_Ventricle	GOBP_REGULATION_OF_GLYCOGEN_METABOLIC_PROCESS	0.176855895196507	0.354666410622188	0.154190966581424	-0.350744191936051	-1.27038178079325	26	INSR; PPP1R3A; SORBS1; PPP1R3G; PPP1R3B; PPP1R3E; GSK3B; EPM2AIP1; PPP1R3C; MTOR	1	0.354666410622188
Heart_Left_Ventricle	GOBP_REGULATION_OF_GLYCOPROTEIN_METABOLIC_PROCESS	0.240295748613678	0.425418079671649	0.118287526124085	0.300462396217652	1.16139553032778	37	IL33; CCL21; PTX3; BACE2; ABCA2; JAK3; CCL19; POMT2; ITM2C; AGO2; SOAT1; GOLGA2; SLC2A10	1	0.425418079671649
Heart_Left_Ventricle	GOBP_REGULATION_OF_GOLGI_ORGANIZATION	0.182590233545648	0.360723911863864	0.149207542435322	-0.409095048317514	-1.27134668342207	15	PDE4DIP; MAP2K2; STX18; ARMH3; DNM2; AKAP9; EHD3	1	0.360723911863864
Heart_Left_Ventricle	GOBP_REGULATION_OF_GRANULOCYTE_CHEMOTAXIS	0.0162736539483329	0.0645718289426171	0.352487857583619	0.428017810878175	1.5831716225523	30	CCL21; IL34; MDK; CD74; RARRES2; JAM3; CSF1; BST1; CCL19; RAC2; NCKAP1L; PTK2; EDN1; RAC1	1	0.0645718289426171
Heart_Left_Ventricle	GOBP_REGULATION_OF_GRANULOCYTE_DIFFERENTIATION	0.699579831932773	0.806713747310102	0.0646484568421928	-0.300821167264301	-0.825920922184915	10	HCLS1; TESC; EVI2B; CUL4A	1	0.806713747310102
Heart_Left_Ventricle	GOBP_REGULATION_OF_GROWTH	0.00777604880227953	0.0381406372754042	0.407017918923954	0.226686804978098	1.35155565143378	415	LRP1; DDX39B; ENO1; TBX20; TP53; GLI1; G6PD; FOXS1; GAP43; BRAT1; NET1; SPHK1; SHC1; IGFBP4; SEMA6A; SOCS3; SIN3A; NRP1; AVPR1A; PRKDC; SH3BP4; PPM1F; TBX2; PPT1; KCTD11; TKT; HLX; AGRN; CLSTN3; H3.3B; HIF1A; PPIB; WFDC1; ING1; PSMD10; PPP1R9B; LATS1; ACTL6A; KDM2B; PTCH2; CSF1; CXCL12; SMURF1; FGF2; PLXNA3; CDC42; STK4; KAT5; LTBP4; YAP1; ADAM17; RGS4; NOTCH1; SEMA6B; SGPL1; SEMA5B; SPP1; TMC8; NDEL1; AR; CDK11A; MT1A; AKT1; BST2; FLVCR1; CRLF3; MYOCD; CHD7; GDI1; STAT5A; SEMA3F; CTTN; TNKS2; FRZB; RPS6KA3; TGFB2; PSRC1; LGMN; STAT5B; SIPA1; MAPK11; DMAP1; RTN4; MEF2C; INO80; PAK2; NPPB; SLC23A2; CXCR4; CCAR2; MFSD2A; PROX1; TGFBR2; CYP27B1; EXOSC9; SESN2; SEMA4F; TLL2; MAP1B; EDN1; TSPYL5; ACVR1B; SEMA7A; RACK1; DBNL; INHBA; CDK11B; ABL1; ZPR1; SMARCA4; NME6; ERBB2; ARMC10; EIF4G2; DAB2IP; AGTR2; SASH3; SMO; SDCBP; CEACAM1; YY1; DIP2B; KIAA1109; MSX1; WT1; DUSP10; HYAL2; TRIM32; MORF4L2; SOCS5; ADAM10; RAI1; APBB2; BTG1; NAIF1; DDX49; CDK4; HAMP; BMPR2; ENPP1; GDF9; OGFR; CLSTN1; RAB11A; LATS2; RPS6KA1	1	0.0381406372754042
Heart_Left_Ventricle	GOBP_REGULATION_OF_GTPASE_ACTIVITY	3.51370589040038e-06	7.59636184997712e-05	0.627256739718528	0.303725952639446	1.75002636452569	312	STMN3; ARHGAP21; RGS16; CCL2; CCL21; PLXNB2; ARHGEF10; SPRY1; ITGB1; RP2; RSU1; ADAP2; EPHA2; NET1; RASA3; HACD3; DVL2; PLXND1; RIN1; AMOT; NRP1; MET; RASA4; SYDE1; ARHGDIA; SH3BP4; SH3BP1; AGRN; LLGL1; RASA4B; LLGL2; ADCYAP1; RASA2; F11R; ARHGAP33; RCC2; ARHGAP45; FERMT2; CCL4; SGSM2; ARHGDIB; ARHGAP29; ARAP1; S100A10; PLXNA3; TBC1D2; ARFGAP3; RGS4; PICALM; MYO9B; ARHGAP23; TAGAP; SYNGAP1; TBC1D10C; RGS14; RALGAPA2; NDEL1; PREX2; CORO1C; PRTN3; MAP4K4; TNK2; ARHGEF12; GDI1; SNX9; CCL19; PLXNA2; SEC23B; EPHA4; RAP1GDS1; CCL24; SIPA1; NCKAP1L; RRP1B; PTK2; TBC1D24; TSC2; DLC1; EPHB3; CCL8; CCL3; RIC8A; RANBP1; FGD6; SRGAP2; KALRN; PYCARD; CD40; RACK1; PLXNB3; RGS1; TBC1D9B; RASAL3; ARRB1; AGAP11; SPRY2; ARHGEF5; ECT2; ERBB2; FICD	0.0197505408099405	7.59636184997712e-05
Heart_Left_Ventricle	GOBP_REGULATION_OF_GTP_BINDING	0.771863117870723	0.856085750898053	0.0552495663125249	0.280857610470521	0.764877004859617	10	MET; EPHA4	1	0.856085750898053
Heart_Left_Ventricle	GOBP_REGULATION_OF_G_PROTEIN_COUPLED_RECEPTOR_SIGNALING_PATHWAY	0.186411149825784	0.364711824981111	0.132147260608774	0.256167020839059	1.17721111108774	80	RGS16; MET; ATP2B4; YWHAB; ADCYAP1; PPP1R9B; TMOD2; TULP3; APLNR; RGS4; MGRN1; RGS14; DGKQ; RAMP3; ROCK2; GNAI2	1	0.364711824981111
Heart_Left_Ventricle	GOBP_REGULATION_OF_HAIR_CYCLE	0.865019011406844	0.919104390058747	0.0499913914024592	0.222719271781723	0.696592301553477	16	TRADD; TGFB2; SMO; WNT10B; TSKU; NUMA1	1	0.919104390058747
Heart_Left_Ventricle	GOBP_REGULATION_OF_HAIR_FOLLICLE_DEVELOPMENT	0.264540337711069	0.446947976253889	0.112843355675562	0.409441974568379	1.15932340267302	11	TRADD; TGFB2; SMO; WNT10B; NUMA1	1	0.446947976253889
Heart_Left_Ventricle	GOBP_REGULATION_OF_HEART_CONTRACTION	0.014548066538756	0.0600401483218411	0.380730400722792	-0.253168274356438	-1.37974746003508	153	ATP1B1; MYH7; SNTA1; HRC; ADORA1; TNNI3; KCNJ4; ATP1A2; JUP; KCNH2; JAK2; KCNK1; TMEM38A; DSC2; CACNA1H; TNNT2; HEY2; RYR2; MYL2; ACE2; ATP1A3; CAMK2D; KCNE1B; SPX; GPD1L; SCN5A; KCND3; SCN2B; TMEM65; TNNI3K; SLC4A3; S100A1; MYL4; GSTO1; BVES; NKX2.5; MYL3; FXYD1; DSG2; HSPB7; CASQ2; ADRA1A; CSRP3; RNF207; KCNJ2; SCN1B; HBEGF; GAA; AKAP9; GSTM2; EHD3; TRDN	1	0.0600401483218411
Heart_Left_Ventricle	GOBP_REGULATION_OF_HEART_GROWTH	0.121478873239437	0.280079059261228	0.16823816568964	0.322931900929242	1.31590457354937	44	DDX39B; TBX20; GLI1; G6PD; TBX2; FGF2; YAP1; RGS4; NOTCH1; MAPK11; MEF2C; PROX1; TGFBR2; EDN1	1	0.280079059261228
Heart_Left_Ventricle	GOBP_REGULATION_OF_HEART_RATE	0.0258807601153731	0.0918987698095465	0.352487857583619	-0.317935857700134	-1.46120409371925	63	MYH7; SNTA1; HRC; JUP; KCNH2; DSC2; HEY2; RYR2; CAMK2D; KCNE1B; SPX; GPD1L; SCN5A; KCND3; SCN2B; TNNI3K; BVES; DSG2; CASQ2; ADRA1A; KCNJ2; SCN1B; AKAP9; PKP2; CACNA2D1	1	0.0918987698095465
Heart_Left_Ventricle	GOBP_REGULATION_OF_HEART_RATE_BY_CARDIAC_CONDUCTION	0.00048809795836091	0.00444667524140466	0.49849310876659	-0.533197084887557	-1.93121904164481	26	JUP; KCNH2; DSC2; CAMK2D; KCNE1B; SCN5A; KCND3; SCN2B; DSG2; KCNJ2; SCN1B; AKAP9; PKP2; CACNA2D1; KCNQ1	1	0.00444667524140466
Heart_Left_Ventricle	GOBP_REGULATION_OF_HEMATOPOIETIC_PROGENITOR_CELL_DIFFERENTIATION	0.759226713532513	0.847421238436508	0.0523759084097997	0.186223919977907	0.833192646922178	68	PRKDC; KITLG; TCF3; PSMD10; HES1; TCF12; NFE2L2; PUS7; YAP1; NOTCH1; SETD1A; KMT2A; PSMD5	1	0.847421238436508
Heart_Left_Ventricle	GOBP_REGULATION_OF_HEMATOPOIETIC_STEM_CELL_DIFFERENTIATION	0.939449541284404	0.96368199191423	0.0445961615888961	0.16259367693503	0.685638558188447	54	PRKDC; TCF3; PSMD10; TCF12; NFE2L2; PUS7; YAP1	1	0.96368199191423
Heart_Left_Ventricle	GOBP_REGULATION_OF_HEMOPOIESIS	3.98411935103061e-07	1.04648293795061e-05	0.674962860011025	0.33194551664355	1.86304016894067	258	ANXA1; SOX4; DTX1; CYP26B1; CASP8; LOXL3; SLC9B2; KMT2D; ZFP36L1; RIPK1; PIAS3; PTN; ETS1; PNP; SIN3A; JAG1; PRKDC; IL4R; IL34; LIF; HLA.DRA; HLA.DOA; KITLG; MDK; THPO; MYC; CD74; LILRB1; NCAPG2; CREBBP; HLX; H3.3B; IRF7; HIF1A; ACVR2A; LYN; RARG; CSF1; TLR3; NRARP; PTPN6; LTF; EP300; JAK3; MED1; LILRB2; XBP1; KMT2E; CD83; IRF1; TBX21; TFE3; GPR68; RARA; CCL19; NR4A3; RBFOX2; STAT5B; RIPK2; NFKBID; NCKAP1L; NME1; SETD1A; PRELID1; MEF2C; KMT2A; CCR1; PTPN2; IL17D; MEIS2; UBASH3B; TNRC6C; CCL3; FADD; TGFBR2; LILRB3; GP1BA; FBXO7; INPP5D; EIF6; AXL; FCGR2B; ACVR1B; LEO1; INHBA; ABL1; CDK6; MAFB; SPI1; H4C4; ERBB2; BRD1	0.00223947348721431	1.04648293795061e-05
Heart_Left_Ventricle	GOBP_REGULATION_OF_HEPATOCYTE_PROLIFERATION	0.0231603786405793	0.0848107415887273	0.352487857583619	0.563088983768246	1.65539374432578	13	GLI1; PTN; MDK; MED1; XBP1	1	0.0848107415887273
Heart_Left_Ventricle	GOBP_REGULATION_OF_HETEROTYPIC_CELL_CELL_ADHESION	0.570342205323194	0.711472156263132	0.0697792517076235	0.291525516807389	0.911795504223139	16	MYADM; CD44	1	0.711472156263132
Heart_Left_Ventricle	GOBP_REGULATION_OF_HIGH_VOLTAGE_GATED_CALCIUM_CHANNEL_ACTIVITY	0.0722433460076046	0.198863784480287	0.231126709673834	0.55041487213085	1.49897906672471	10	REM1; NPPA; CACNB3; CALM3; SRI	1	0.198863784480287
Heart_Left_Ventricle	GOBP_REGULATION_OF_HIPPO_SIGNALING	0.621153846153846	0.752317554240631	0.066132620475844	0.297564805313833	0.874794093735592	13	DLG5; NEK8; SOX11; WTIP	1	0.752317554240631
Heart_Left_Ventricle	GOBP_REGULATION_OF_HISTONE_DEACETYLATION	0.679245283018868	0.793276072272815	0.065981614400873	-0.248615211982674	-0.856978859457971	21	PINK1; C6orf89; VEGFA; CAMK2D	1	0.793276072272815
Heart_Left_Ventricle	GOBP_REGULATION_OF_HISTONE_H3_K4_METHYLATION	0.00353552959117717	0.02137978424116	0.431707695803346	0.543077111028901	1.74409407020604	18	DNMT1; PAXIP1; MACROH2A1; KMT2E; BCOR; KMT2A; PRMT6; PYGO2; PIH1D1	1	0.02137978424116
Heart_Left_Ventricle	GOBP_REGULATION_OF_HISTONE_H3_K9_METHYLATION	0.919661733615222	0.951117121173771	0.0520570030732099	-0.205442659555178	-0.627386422050633	14	KDM3A; ZNF304; BRCA1; MECP2	1	0.951117121173771
Heart_Left_Ventricle	GOBP_REGULATION_OF_HISTONE_H4_ACETYLATION	0.822736030828516	0.890675909878683	0.0529129848430584	0.249065201257681	0.719225614963831	12	MUC1; SPI1; ARRB1; PIH1D1	1	0.890675909878683
Heart_Left_Ventricle	GOBP_REGULATION_OF_HISTONE_METHYLATION	0.271914132379249	0.454483894767695	0.107972360317345	0.278838039813519	1.13658304321828	45	DNMT1; PAXIP1; MACROH2A1; EZHIP; KMT2E; BCOR; KMT2A; CTCF; RIF1; PHF19; BRD4; PRMT6; PYGO2; MTF2; PIH1D1	1	0.454483894767695
Heart_Left_Ventricle	GOBP_REGULATION_OF_HISTONE_MODIFICATION	0.255652173913043	0.438517201576203	0.110122263835536	0.23131582167137	1.11117732244048	101	TP53; DNMT1; SIN3A; LIF; CDK9; PAXIP1; MACROH2A1; SKI; UBE2B; EZHIP; KMT2E; RPS6KA4; BCOR; MYOCD; MUC1; KMT2A; SETD5; CTCF; RNF40; AKAP8; RIF1; SPI1; ARRB1; PHF19; MAPK8; BRD4; PRMT6; JDP2; PYGO2; MTF2; PIH1D1	1	0.438517201576203
Heart_Left_Ventricle	GOBP_REGULATION_OF_HOMOTYPIC_CELL_CELL_ADHESION	0.0898876404494382	0.230659202157282	0.204294756516886	0.446430458023068	1.41582017365344	17	PLAUR; LGALS1; F11R; LYN; C1QTNF1; PDPN; SH2B3; UBASH3B; PRKCD	1	0.230659202157282
Heart_Left_Ventricle	GOBP_REGULATION_OF_HORMONE_BIOSYNTHETIC_PROCESS	0.241444866920152	0.426386434290095	0.119887845115423	0.384117018870213	1.20139113288274	16	NFKB1; HIF1A; CLCN2; EGR1; DGKQ; CYP27B1; ATP1A1; REST	1	0.426386434290095
Heart_Left_Ventricle	GOBP_REGULATION_OF_HORMONE_LEVELS	0.0200042267776423	0.0758218197687981	0.352487857583619	0.235205741888748	1.33744652646121	282	LRP1; ANXA1; CYP1B1; SOX4; PCSK7; CTSG; ANO1; SELENOM; CYP26B1; ZBED6; SOX8; AKR1C3; SLC9B2; SLC16A2; SIN3A; LIF; PASK; STARD3; NIBAN2; NFKB1; ADCYAP1; BACE2; ADRA2A; CTSZ; HIF1A; CLCN2; KDM5B; SRD5A1; LYN; ITPR1; ALDH1A3; DOC2B; DUOX1; TCIRG1; CAMK2G; SLC25A6; EXOC3L1; CYP1A1; LTBP4; EGR1; AKR1C1; MED1; AKR1C2; DUOX2; LRP5; RDH11; C1QTNF1; NMB; SGPL1; PPP3CA; SPP1; TM7SF3; DGKQ; GPR68; NLGN2; IRS1; SRI; CHD7; CTSL; SLC7A5; STAT5B; CPT1A; RASL10B; SOX11; CNR1; CAMK2N1; P2RY1; CYP27B1; CYP2S1; KALRN; UCP2; RETN; EDN1; RAC1; FURIN; CYP21A2; INHBA; MIDN; DYNLL1	1	0.0758218197687981
Heart_Left_Ventricle	GOBP_REGULATION_OF_HORMONE_METABOLIC_PROCESS	0.272380952380952	0.454892590249959	0.111918316325105	0.348995442180135	1.15722643837717	21	AKR1C3; NFKB1; HIF1A; CLCN2; EGR1; DGKQ; CYP27B1; ATP1A1; REST; RDH10	1	0.454892590249959
Heart_Left_Ventricle	GOBP_REGULATION_OF_HORMONE_SECRETION	0.351260504201681	0.531906059837728	0.088894528862045	0.202571396690727	1.05189094862682	155	LRP1; ANXA1; SOX4; ANO1; ZBED6; SLC9B2; LIF; PASK; ADCYAP1; ADRA2A; HIF1A; KDM5B; ITPR1; DOC2B; TCIRG1; SLC25A6; LRP5; C1QTNF1; NMB; PPP3CA; SPP1; TM7SF3; GPR68; NLGN2; IRS1; SRI; CHD7; CPT1A; RASL10B; SOX11; CNR1; CAMK2N1; P2RY1; KALRN; UCP2; RETN; EDN1; RAC1; INHBA; MIDN; DYNLL1	1	0.531906059837728
Heart_Left_Ventricle	GOBP_REGULATION_OF_HUMORAL_IMMUNE_RESPONSE	0.00346588926017997	0.0211705842317774	0.431707695803346	0.393791434875028	1.70523715959997	57	PTPN6; IGHV4.39; IGKV2.28; IGHV4.34; IGKC; IGHV4.59; IGLV3.25; CFB; IGKV3.20; IGKV1.5; IGLV2.11; SPNS2; IGLC1; IGHG1; FCGR2B; C2; A2M; IGKV3.15; IGLV2.14; C1R; IGLV1.51; IGLV1.40; IGLV1.44; CD55; IGHV3.30	1	0.0211705842317774
Heart_Left_Ventricle	GOBP_REGULATION_OF_HYDROGEN_PEROXIDE_METABOLIC_PROCESS	0.840764331210191	0.901380184194637	0.0564118388217596	-0.228809146708202	-0.711071304823843	15	PINK1; PRDX2; NNT	1	0.901380184194637
Heart_Left_Ventricle	GOBP_REGULATION_OF_HYDROLASE_ACTIVITY	3.362104919026e-07	8.95658376769912e-06	0.674962860011025	0.252287558016111	1.59516332481581	812	STMN3; LRP1; ANXA1; ARHGAP21; IFI16; DNAJC10; RGS16; HGF; CCL2; CCL21; ITIH5; PLXNB2; ANTXR1; TP53; NOD1; CD200; SERPINB1; BBC3; ARHGEF10; ANXA2; SPRY1; PPP4R1; LMF1; ITGB1; SOX7; CASP8; TFPI2; RP2; RSU1; SPRED1; ADAP2; CASP1; EPHA2; NET1; RASA3; RIPK1; CD44; FKBP1A; TIMP1; PTN; HACD3; DVL2; PLXND1; PLSCR1; RIN1; AMOT; CARD16; NRP1; PTX3; MET; AVPR1A; TNFSF10; RASA4; SYDE1; ARHGDIA; TIMP2; ANKLE2; PPP2R1B; SH3BP4; MYC; SH3BP1; PLAUR; PPM1F; PLCB2; PCOLCE; PCOLCE2; AGRN; LLGL1; BCL10; RASA4B; LLGL2; ADCYAP1; UBE2Z; SERPINH1; BAX; PDGFRB; RASA2; MSH6; ARF4; SLC39A10; ABCA2; RHOA; WFDC1; PPP1R9B; DHX9; F11R; SH2D4A; PFN1; LYN; ARHGAP33; BOD1L1; RCC2; ARHGAP45; FERMT2; BOK; CCL4; SGSM2; BAG4; MYO1D; ITIH4; SYTL2; ARHGDIB; ARHGAP29; FYN; ARAP1; ITGA1; FGF2; S100A10; PLXNA3; TRADD; TBC1D2; PPP1R14A; CRIM1; PTTG1; LTF; ARFGAP3; RECK; ANP32B; IFT57; FBLN1; RGS4; PICALM; MYO9B; ARHGAP23; PPP1R12A; TAGAP; SYNGAP1; PPP3R1; TBC1D10C; RGS14; PHACTR4; LPAR1; CCN2; RALGAPA2; TFAP4; NDEL1; SERPINB8; PREX2; AHSA2P; CORO1C; PRTN3; AKT1; BST2; MAP4K4; TNK2; CALM3; ARHGEF12; DFFA; GDI1; SNX9; CCL19; PLXNA2; SEC23B; EPHA4; RAP1GDS1; ROCK2; SRC; RPS6KA3; CALM2; TGFB2; CAMSAP3; CCL24; LGMN; RIPK2; SIPA1; GNAI2; RPS3; ATP1B3; NCKAP1L; RFFL; MPHOSPH10; MAPK7; PRELID1; CABIN1; ATP13A2; MEF2C; PMAIP1; RRP1B; NLE1; PAK2; P2RY6; PTK2; B3GAT3; SENP1; TBC1D24; NPM1; ANGPTL4; TSC2; DLC1; EPHB3; CCL8; CCL3; PDCD6; CD33; FADD; CARD9; PPP1R8; TRAF2; RIC8A; GZMA; HNRNPU; PAPLN; AKIRIN2; DNAJB11; BCAP31; RANBP1; PRKCD; FGD6; P2RX1; SRGAP2; ATP2A3; KALRN; PYCARD; GTF2H4; FURIN; A2M; PRNP; CD40; PPP1R10; RACK1; PLXNB3; RGS1; SERPINE1; ABL1; DYNLL1; NDE1; HSP90B1; TBC1D9B; APH1A; XIAP; RASAL3; PCIF1; PCNA; ARRB1; CSTA; AGAP11; SPRY2; TCEA1; ARHGEF5; MAPK8; ECT2; ERBB2; FICD	0.00188983917498452	8.95658376769912e-06
Heart_Left_Ventricle	GOBP_REGULATION_OF_IMMUNE_EFFECTOR_PROCESS	1.02033077820799e-08	3.98283285021329e-07	0.747739663149885	0.354365377902585	2.00326146162913	269	ANXA1; IL33; STING1; IL1R1; HLA.DMB; LOXL3; SIN3A; PRKDC; IL4R; TRIL; HLA.DRA; TNFRSF1B; FZD5; CD74; LILRB1; HLX; BCL10; CGAS; GAB2; DDX21; IL12A; DHX9; LYN; TNFRSF4; TLR3; SHLD2; TARBP2; NECTIN2; ZDHHC1; RPS19; PAXIP1; PTPN6; HMOX1; IGHV4.39; IGKV2.28; IGHV4.34; JAK3; XBP1; TBX21; PARP9; TGFB3; DTX3L; IGKC; IGHV4.59; BST2; IGLV3.25; RARA; DDX60; CLEC4G; CCL19; RAC2; RNF26; NR4A3; DNASE1L3; TRAF3; TGFB2; SLC7A5; STAT5B; ITGAM; RIPK2; CFB; NFKBID; IGKV3.20; HTRA1; TRIM44; TP53BP1; AP1G1; IGKV1.5; RNF216; IGLV2.11; FADD; TRAF2; IGLC1; IGHG1; SELENOK; DHX58; FCGR2B; APOBEC3G; PYCARD; C2; RIF1; A2M; CD40; CXCL6; SEMA7A; UNC13D; IGKV3.15; CLCF1; IGLV2.14; EXOSC3; PRAM1; C1R; IGLV1.51; CRK; IGLV1.40; TNFRSF14; IGLV1.44; CD55; WAS; IGHV3.30; SASH3; CEACAM1; HAVCR2; DUSP10; IGLC2; SOCS5; HERC5; SNX4; TRAF3IP1; CD300A; HK1; C1S; CD177; LGALS3	5.73527930430714e-05	3.98283285021329e-07
Heart_Left_Ventricle	GOBP_REGULATION_OF_IMMUNE_RESPONSE	4.63182470757737e-12	4.41279435276142e-10	0.887074988399873	0.319914944870812	1.96017417246837	564	ANXA1; IFI16; ACTG1; IL33; GBP1; STING1; ACTB; IL1R1; SFPQ; NCR3LG1; CD200; CTSG; HLA.DMB; ITGB1; LOXL3; HLA.DPB1; FKBP1A; SHC1; SOCS3; PLSCR1; SIN3A; ARPC5; PRKDC; IL4R; HLA.DRA; NONO; TNFRSF1B; HLA.DPA1; FCGR2C; FZD5; CD74; LILRB1; NFKB1; RELB; CREBBP; HLX; VCAM1; BCL10; ADCYAP1; BAX; NLRC5; IRF7; IFI35; BTN3A1; CGAS; GAB2; SLC39A10; COLEC12; MAP3K1; ULBP1; IL12A; PSMD10; SPN; DHX9; LYN; ACTR2; HLA.DQA1; WASF2; CD209; LIME1; SHLD2; NECTIN2; IKBKE; FYN; BTN3A3; ERAP1; RPS19; CDC42; PAXIP1; PTPN6; IKBKG; NMI; HMOX1; WIPF2; ACTR3; IGHV4.39; IGKV2.28; EP300; IGHV4.34; NFATC3; JAK3; MED1; LILRB2; XBP1; PPP3R1; IRF1; IGHM; TBX21; PARP9; IGKC; BTN2A1; PPP3CA; CACNB3; NRAS; IGHV4.59; CD300E; IRF3; IGLV3.25; YES1; RNASEL; RARA; GRB2; HEXIM1; CLEC4G; EIF2B1; IGHV3.43; CCL19; RAC2; XRCC5; CD300C; NR4A3; HCST; SRC; TGFB2; COLEC11; STAT5B; ITGAM; RIPK2; CFB; NFKBID; NPDC1; RPS3; PIK3CD; LAIR1; PARP14; NCKAP1L; IGKV3.20; MUC1; IGHD; ARPC3; MEF2C; CLEC4A; TP53BP1; AP1G1; ITGAL; ARG2; PAK2; PTK2; PTPN2; IGKV1.5; ARPC4; IGLV2.11; CNR1; CLEC10A; SPNS2; RELA; TYRO3; PSMD5; ENTPD7; CD33; FADD; CARD9; TRAF2; GPR17; CD34; RBCK1; AKIRIN2; IFITM1; PRKCD; FCGR3A; KHDRBS1; IGLC1; IGHG1; INPP5D; LAT; DHX58; FCGR2B; PYCARD; C2; IL6ST; RIF1; RAC1; A2M; PRNP; CD40; SH2B2; MAP2K7; UNC13D; IGKV3.15; CLCF1; ABL1; IGLV2.14; MYO1G; XIAP; MAPK8; EXOSC3; PRAM1; C1R; IGHA1; IGLV1.51; CRK; TRIM21; IGLV1.40; TNFRSF14; CACTIN; IGLV1.44; FCGR2A; PIANP; CD55; WAS; IGHV3.30	2.60354866812924e-08	4.41279435276142e-10
Heart_Left_Ventricle	GOBP_REGULATION_OF_IMMUNE_SYSTEM_PROCESS	1.69309162716253e-17	6.34457869085372e-15	1.07686819261983	0.309242058946809	1.97372278279197	949	ANXA1; PTGER4; IFI16; ACTG1; IL33; GBP1; STING1; CCL2; SOX4; CCL21; ACTB; IL1R1; TLR6; SFPQ; NOD1; NCR3LG1; DTX1; CD200; CTSG; HLA.DMB; CYP26B1; ITGB1; CASP8; LOXL3; SLC9B2; KMT2D; HLA.DPB1; ZFP36L1; RIPK1; FKBP1A; SPHK1; PIAS3; PTN; SHC1; MSN; ETS1; SOCS3; PLSCR1; PELI1; PNP; SIN3A; JAG1; ARPC5; PRKDC; CXCL14; IL4R; TRIL; IL34; LIF; HLA.DRA; PGF; NONO; HLA.DOA; TNFRSF1B; HLA.DPA1; CTSC; KITLG; FCGR2C; MDK; THPO; FZD5; MYC; CD74; EMILIN1; LILRB1; NCAPG2; TWSG1; NFKB1; LGALS1; RELB; CREBBP; HLX; VCAM1; BCL10; ADCYAP1; H3.3B; BAX; NLRC5; IRF7; ANO6; IFI35; DLG5; BTN3A1; CGAS; GAB2; LDLR; SLC39A10; HIF1A; DDX21; COLEC12; MAP3K1; ULBP1; RHOA; IL12A; PSMD10; SPN; DHX9; RARRES2; ACVR2A; LYN; JAM3; ACTR2; RARG; TNFRSF4; HLA.DQA1; WASF2; CD209; HES1; CSF1; TLR3; CD68; LIME1; CCL4; CXCL12; SHLD2; TARBP2; STK10; NECTIN2; IKBKE; FYN; BTN3A3; NRARP; ZDHHC1; ERAP1; RPS19; SOX9; CDC42; PAXIP1; PTPN6; CXCL10; IKBKG; NMI; FUT4; HMOX1; WIPF2; LTF; ADAM17; ACTR3; IGHV4.39; IGKV2.28; EP300; IGHV4.34; NFATC3; JAK3; MED1; LILRB2; XBP1; KMT2E; PPP3R1; CD83; TBC1D10C; IRF1; IGHM; TBX21; PARP9; TGFB3; AHR; DTX3L; IGKC; BTN2A1; PPP3CA; EFNB3; CACNB3; NRAS; IGHV4.59; CD300E; IRF3; TFE3; AKT1; BST2; GPR68; BST1; IGLV3.25; YES1; RNASEL; RARA; GRB2; HEXIM1; DDX60; CLEC4G; EIF2B1; IGHV3.43; CCL19; RAC2; XRCC5; RNF26; CD300C; NR4A3; DNASE1L3; HCST; SRC; TRAF3; TGFB2; CCL24; COLEC11; LGMN; RBFOX2; SLC7A5; STAT5B; ITGAM; RIPK2; CFB; NFKBID; NPDC1; LRRC32; RPS3; PIK3CD; LAIR1; PARP14; NCKAP1L; IGKV3.20; HTRA1; NME1; P2RX4; MUC1; SETD1A; IGHD; PRELID1; ARPC3; TRIM44; MEF2C; CLEC4A; TP53BP1; KMT2A; AP1G1; ITGAL; ARG2; PAK2; SOX11; CCR1; PTK2; PTPN2; IGKV1.5; ARPC4; IL17D; RNF216; IGLV2.11; MEIS2; CNR1; UBASH3B; TNIP2; CLEC10A; SPNS2; PLA2G2A; RELA; CCL8; TYRO3; TNRC6C; CCL3; PSMD5; ENTPD7; CD33; FADD; CARD9; TRAF2; GPR17; TGFBR2; LILRB3; CD34; RBCK1; GP1BA; FBXO7; AKIRIN2; DCAF15; IFITM1; MST1; PRKCD; FCGR3A; KHDRBS1; IGLC1; IGHG1; INPP5D; SELENOK; LAT; DHX58; SIRPA; EIF6; AXL; FCGR2B; APOBEC3G; PYCARD; C2; IL6ST; EDN1; RIF1; RAC1; ACVR1B; A2M; PRNP; CD40; CXCL6; LEO1; YTHDF1; SEMA7A; SH2B2; CALR; MAP2K7; INHBA; UNC13D; IGKV3.15; CLCF1; MMP8; SERPINE1; ABL1; CDK6; MAFB; IGLV2.14; SPI1; MYO1G; XIAP; RASAL3; H4C4; MAPK8; ERBB2; BRD1; EXOSC3; PRAM1; C1R; IGHA1; IGLV1.51; CRK; TRIM21; IGLV1.40; TNFRSF14; CACTIN; IGLV1.44; FCGR2A; PIANP; CD55	9.51686803628058e-14	6.34457869085372e-15
Heart_Left_Ventricle	GOBP_REGULATION_OF_IMMUNOGLOBULIN_PRODUCTION	0.0164621532399507	0.0650729700153043	0.352487857583619	0.380287228078993	1.54961990825802	44	IL33; PRKDC; IL4R; CGAS; TNFRSF4; SHLD2; PAXIP1; XBP1; TBX21; TP53BP1; TRAF2; FCGR2B; RIF1; CD40; CLCF1; EXOSC3; SASH3	1	0.0650729700153043
Heart_Left_Ventricle	GOBP_REGULATION_OF_INCLUSION_BODY_ASSEMBLY	0.0676532769556025	0.191191085855929	0.252961123069611	-0.480364856237711	-1.46695135804013	14	HSF1; PSMC5; DNAJB6; HSPA2; DNAJB2; CDC34	1	0.191191085855929
Heart_Left_Ventricle	GOBP_REGULATION_OF_INFLAMMATORY_RESPONSE	0.000676199661260704	0.00577362789821941	0.477270815362862	0.294477920782969	1.59495988595419	202	CASP4; ANXA1; PTGER4; TNFRSF1A; NT5E; IL33; HGF; STING1; IL1R1; CD200; CASP1; RIPK1; SPHK1; ETS1; SOCS3; ZYX; TNFRSF1B; CTSC; MDK; NFKB1; ADCYAP1; IFI35; LDLR; SBNO2; WFDC1; DHX9; LYN; TLR3; TRADD; RPS19; NMI; IRF3; BST1; PTGES; FNDC4; FABP4; DNASE1L3; CCL24; STAT5B; OSMR; MAPK7; PTPN2; CNR1; PLA2G2A; RELA; TYRO3; CCL3; ABCC1; GPR17; MGLL; PRKCD; TMSB4X; SIRPA; FCGR2B; PYCARD; IL6ST; SEMA7A; MMP8; SERPINE1; MIR126; XIAP; NUPR1; PDCD4; BRD4; KLKB1; BCL6B; MYD88; DUSP10; HYAL2; SOCS5; NR1D2; SNX4	1	0.00577362789821941
Heart_Left_Ventricle	GOBP_REGULATION_OF_INFLAMMATORY_RESPONSE_TO_ANTIGENIC_STIMULUS	0.222222222222222	0.40714182239606	0.125033367555272	0.395785781047924	1.21453354137344	15	ADCYAP1; CNR1; GPR17; FCGR2B; GPX1; SELENOS; PSMB4; IL10; LTA	1	0.40714182239606
Heart_Left_Ventricle	GOBP_REGULATION_OF_INNATE_IMMUNE_RESPONSE	0.00362909634180884	0.0217490190806252	0.431707695803346	0.275956717937249	1.49146045665242	201	IFI16; STING1; SFPQ; SOCS3; PLSCR1; SIN3A; PRKDC; NONO; LILRB1; NFKB1; RELB; CREBBP; BCL10; NLRC5; IRF7; IFI35; CGAS; IL12A; PSMD10; DHX9; LYN; CD209; NECTIN2; IKBKE; FYN; ERAP1; RPS19; PTPN6; IKBKG; NMI; EP300; MED1; IRF1; PARP9; NRAS; IRF3; RNASEL; HEXIM1; XRCC5; SRC; STAT5B; PARP14; MUC1; CLEC4A; AP1G1; PAK2; PTPN2; CLEC10A; RELA; TYRO3; PSMD5; FADD; CARD9; AKIRIN2; PRKCD; DHX58; FCGR2B; PYCARD; A2M	1	0.0217490190806252
Heart_Left_Ventricle	GOBP_REGULATION_OF_INSULIN_LIKE_GROWTH_FACTOR_RECEPTOR_SIGNALING_PATHWAY	0.748582230623819	0.840907162538126	0.0564118388217596	0.259245810707708	0.783281924378095	14	IGFBP4; AR; ZFAND2B; MYORG; TRIM72; IGFBP2	1	0.840907162538126
Heart_Left_Ventricle	GOBP_REGULATION_OF_INSULIN_RECEPTOR_SIGNALING_PATHWAY	0.216696269982238	0.401466622798339	0.122679189568808	0.281311398190682	1.17982941146092	51	SOCS3; ERFE; PIP4K2C; SIK2; PRKAA1; IRS1; SRC; GNAI2; PTPN2; TSC2; RELA; PTPRE; PRKCD; NCOA5; OSBPL8; SESN3; PIP4K2A; TRIM72; CDK4; ENPP1	1	0.401466622798339
Heart_Left_Ventricle	GOBP_REGULATION_OF_INTEGRIN_MEDIATED_SIGNALING_PATHWAY	0.0907372400756144	0.231833648393195	0.204294756516886	0.470428383488311	1.42134620611574	14	FLNA; LOXL3; TIMP1; PHACTR4; BST1; EMP2	1	0.231833648393195
Heart_Left_Ventricle	GOBP_REGULATION_OF_INTRACELLULAR_ESTROGEN_RECEPTOR_SIGNALING_PATHWAY	0.606227106227106	0.739497084223647	0.0649407684612899	0.243442617476775	0.889696167454209	29	KMT2D; LATS1; YAP1; MED1; AR; SRC; CARM1	1	0.739497084223647
Heart_Left_Ventricle	GOBP_REGULATION_OF_INTRACELLULAR_PROTEIN_TRANSPORT	0.538205980066445	0.687080673177006	0.065981614400873	0.181128270918527	0.971093007345433	189	FLNA; RAB23; TP53; BBC3; CASP8; YWHAZ; NOLC1; TPR; FZD5; YWHAH; YWHAB; TP53BP2; UBE2J1; CAMK1; MICALL2; TXN; PKIA; BAG4; FYN; CDC42; ANP32B; GZMB; PPP3R1; PRKAA1; NUCB1; CACNB3; NDEL1; GDI1; RAC2; ITGAM; NUP62; DMAP1; TRIM28; ATP13A2; LEPROT; PMAIP1; B3GAT3; TMEM30B; EFCAB7; BCAP31; PRKCD; PRNP; ZPR1; ICE1; CTDSPL2; MAPK8; HPS4; ECT2; ERBB2; SEC16A; INSIG1; AGTR2; SMO; EMD; HYAL2; MIEF1	1	0.687080673177006
Heart_Left_Ventricle	GOBP_REGULATION_OF_INTRACELLULAR_STEROID_HORMONE_RECEPTOR_SIGNALING_PATHWAY	0.366606170598911	0.547619794030422	0.0908241419007155	0.248357667929388	1.06261508387698	56	DAB2; TCF21; KMT2D; PRMT2; LATS1; YAP1; EP300; MED1; ZBTB7A; NCOR2; AR; SRC; CARM1	1	0.547619794030422
Heart_Left_Ventricle	GOBP_REGULATION_OF_INTRACELLULAR_TRANSPORT	0.296950240770466	0.477541488196523	0.0959206777921745	0.189067439017837	1.06782657775376	263	DAB2; FLNA; RAB23; TP53; BBC3; ANXA2; CASP8; YWHAZ; YIPF5; MSN; NOLC1; ARF1; TPR; FZD5; YWHAH; YWHAB; TP53BP2; UBE2J1; PTPN23; ABCA2; CAMK1; MICALL2; TXN; PKIA; DHX9; INPP5F; LDLRAP1; BAG4; FYN; CDC42; ANP32B; GZMB; PPP1R12A; PPP3R1; PRKAA1; REEP2; NUCB1; CACNB3; NDEL1; GDI1; RAC2; SRC; ITGAM; NUP62; DMAP1; TRIM28; ATP13A2; LEPROT; PMAIP1; B3GAT3; ARFIP1; NUP214; TMEM30B; NUS1; EFCAB7; BCAP31; PRKCD; KHDRBS1; MAP1B; PRNP; ZPR1; EHD1; ICE1; NSUN2; CTDSPL2; MAPK8; HPS4; ECT2; ERBB2; SEC16A; INSIG1; SETD2; AGTR2; NCBP2; NUP153; SMO; EMD; HYAL2; MIEF1; EHD2	1	0.477541488196523
Heart_Left_Ventricle	GOBP_REGULATION_OF_INTRINSIC_APOPTOTIC_SIGNALING_PATHWAY	0.000504626460514387	0.0045456816258836	0.477270815362862	0.340463425371331	1.70476731965776	124	ENO1; SFPQ; TP53; BBC3; CD44; NONO; CD74; PLAUR; PPIA; TXNDC12; BDKRB2; BAX; HIF1A; HNRNPK; BOK; CXCL12; NFE2L2; XBP1; P4HB; AKT1; ELL3; RPS7; SNAI2; ARHGEF2; SRC; RPS3; SYVN1; MUC1; MAPK7; PIAS4; PMAIP1; FIGNL1; PTPN2; BAG5; RPL26; CCAR2; SOD2; HSPB1; BCAP31; PTTG1IP; PYCARD; GSDME; RACK1; NUPR1; ARMC10; ZNF385A; MSX1; TRIM32; BCL2L2; HDAC1	1	0.0045456816258836
Heart_Left_Ventricle	GOBP_REGULATION_OF_INTRINSIC_APOPTOTIC_SIGNALING_PATHWAY_BY_P53_CLASS_MEDIATOR	0.0104632033082032	0.0468634787214422	0.380730400722792	0.473078417609323	1.63002349384595	24	TP53; CD44; CD74; BDKRB2; HNRNPK; ELL3; RPS7; MUC1; RPL26; PTTG1IP; ARMC10; ZNF385A; MSX1	1	0.0468634787214422
Heart_Left_Ventricle	GOBP_REGULATION_OF_INTRINSIC_APOPTOTIC_SIGNALING_PATHWAY_IN_RESPONSE_TO_DNA_DAMAGE	0.157323688969259	0.330709220529619	0.148261500475107	0.334403376389367	1.26607493070596	33	CD44; CD74; HNRNPK; CXCL12; ELL3; SNAI2; RPS3; MUC1; PIAS4; RPL26; CCAR2	1	0.330709220529619
Heart_Left_Ventricle	GOBP_REGULATION_OF_INTRINSIC_APOPTOTIC_SIGNALING_PATHWAY_IN_RESPONSE_TO_DNA_DAMAGE_BY_P53_CLASS_MEDIATOR	0.126177024482109	0.287724565766303	0.170932335370056	0.432897931752129	1.32841825876632	15	CD44; CD74; HNRNPK; ELL3; MUC1; RPL26	1	0.287724565766303
Heart_Left_Ventricle	GOBP_REGULATION_OF_ION_TRANSPORT	0.0165378766565132	0.0652804808190033	0.352487857583619	0.195868250902925	1.23071736747468	768	LRP1; FLNA; ANXA1; RAB23; FXYD5; CCL2; SOX4; ACTB; TP53; G6PD; CD200; ANO1; BBC3; ANXA2; ITGB3; ITGB1; ZBED6; CASP8; SLC6A9; RAB8A; YWHAZ; SLC9B2; RIPK1; FKBP1A; P3H1; STIMATE; NOLC1; AVPR1A; ARF1; TPR; SV2A; PASK; ATP2B4; FZD5; CD74; LILRB1; PPM1F; AHNAK; NFKB1; YWHAH; PPIA; CACNB1; UTRN; LLGL1; LRRC55; YWHAB; TP53BP2; LLGL2; UBE2J1; ADCYAP1; BAX; PDGFRB; CLIC1; ANO6; ADRA2A; REM1; PTPN23; HIF1A; CLCN2; ABCA2; CAMK1; MICALL2; TXN; PKIA; OSR1; IL12A; DHX9; ERFE; KDM5B; LYN; ITPR1; GJC2; LDLRAP1; KCNK15; WDR1; ATP2B1; LIME1; CCL4; DOC2B; BAG4; CXCL12; TCIRG1; NFE2L2; FYN; CAMK2G; SLC25A6; TRIB3; SNCG; CDC42; PTPN6; CXCL10; PLTP; WWP2; ANP32B; NPPA; APLNR; GZMB; RGS4; NUMB; CLIP3; LILRB2; MYLK; PPP3R1; TF; LRP5; PRKAA1; C1QTNF1; TGFB3; CBARP; NUCB1; PPP3CA; CACNB3; CLIC2; SPP1; ZDHHC8; TM7SF3; NDEL1; PRRT1; AKT1; GPR68; ORAI1; SLC26A6; KCNA3; RNASEL; PTGES; NLGN2; CALM3; IRS1; SRI; CHD7; GDI1; NETO2; MCHR1; RAC2; NR4A3; RAMP3; SRC; CALM2; TGFB2; ITGAM; KCND1; DIAPH1; GNAI2; ATP1B3; NUP62; KCNC4; CPT1A; DMAP1; TRIM28; P2RX4; PRELID1; RASL10B; ATP13A2; MEF2C; LEPROT; PMAIP1; P2RY6; CCR1; B3GAT3; PRKCI; ARFIP1; CNR1; CXCR4; SLC43A2; UBASH3B; CAMK2N1; CCL3; ABCA3; CD33; TMEM30B; P2RY1; NUS1; TOR1A; ACSL5; EFCAB7; SELENON; MYH10; KCNAB3; BCAP31; PRKCD; KHDRBS1; GRIN3B; TMSB4X; SELENOK; P2RX1; KALRN; UCP2; RETN; EDN1; RAC1; FURIN; PRNP; CD63; RACK1; MIDN; ABL1; DYNLL1; ZPR1; ICE1; NSUN2; OSBPL8; ARHGEF5; CTDSPL2; MAPK8; HPS4; ECT2; ERBB2; GRK2; RAB11FIP3; HTT; KCNA6; SLN; AZIN1; SEC16A; INSIG1; NNAT; ACSL4; SETD2; AGTR2; NCBP2; HOMER3; ATP1A1; HCN4; NUP153	1	0.0652804808190033
Heart_Left_Ventricle	GOBP_REGULATION_OF_IRE1_MEDIATED_UNFOLDED_PROTEIN_RESPONSE	0.936416184971098	0.961868508264762	0.0469758727821845	0.213978716857372	0.61790636927112	12	BAX; FICD; DAB2IP; HSPA5; PTPN1; BFAR	1	0.961868508264762
Heart_Left_Ventricle	GOBP_REGULATION_OF_ISOTYPE_SWITCHING	0.149253731343284	0.319358669158963	0.155241966228839	0.372196262575434	1.29899928292166	25	SHLD2; PAXIP1; TBX21; TP53BP1; RIF1; CD40; CLCF1; EXOSC3	1	0.319358669158963
Heart_Left_Ventricle	GOBP_REGULATION_OF_JNK_CASCADE	0.183533447684391	0.3615988466295	0.132147260608774	0.252775259988206	1.1837403209328	88	CCL21; NOD1; RIPK1; TLR3; TRAF4; LTBR; CDC42; NPPA; MEN1; CCN2; AKT1; MAP4K4; CCL19; TRAF3; RIPK2; CARD9; DACT1; TRAF2; IGF1R; SIRPA; FCGR2B; PYCARD; MMP8; AIDA; PDCD4; DAB2IP; MYD88; SDCBP; AXIN1; DUSP10; TIRAP; DNAJA1; RAP2A; PTK2B; NCOR1; MAP4K2; FKTN; SH3RF1; DUSP15	1	0.3615988466295
Heart_Left_Ventricle	GOBP_REGULATION_OF_JUN_KINASE_ACTIVITY	0.0597539543057996	0.176405975395431	0.245041785430996	0.316957931210552	1.40367611324438	64	TLR6; RIPK1; HACD3; DVL2; MAP3K12; FZD5; NPPA; TF; DAXX; MAP4K5; MAP4K1; CCL19; EPHA4; RIPK2; RPS3; TRAF2; EDN1; DBNL; MAP2K7; AIDA; ARHGEF5; PDCD4; DAB2IP	1	0.176405975395431
Heart_Left_Ventricle	GOBP_REGULATION_OF_KERATINOCYTE_DIFFERENTIATION	0.224952741020794	0.409959481361426	0.124434168630393	0.352760241587924	1.20289097085746	23	ZFP36L1; MACROH2A1; MED1; NOTCH1; ROCK2; CTSL; CYP27B1; SRSF6; SGPP1; ROCK1; TRIM16	1	0.409959481361426
Heart_Left_Ventricle	GOBP_REGULATION_OF_KERATINOCYTE_MIGRATION	0.109243697478992	0.262194203044155	0.195789002148949	-0.52095820932745	-1.43031917793702	10	EPB41L4B; MAPRE2; MTOR; HBEGF; PTEN; IQSEC1	1	0.262194203044155
Heart_Left_Ventricle	GOBP_REGULATION_OF_KERATINOCYTE_PROLIFERATION	0.211946050096339	0.396060088959948	0.130105630751129	0.431835979438121	1.24701281554608	12	ZFP36L1; MDK; YAP1; MED1; SNAI2; SRSF6	1	0.396060088959948
Heart_Left_Ventricle	GOBP_REGULATION_OF_KETONE_BIOSYNTHETIC_PROCESS	0.46124763705104	0.629075580094009	0.080419996876154	0.329059622187574	0.9942164673697	14	AKR1C3; CLCN2; EGR1; DGKQ	1	0.629075580094009
Heart_Left_Ventricle	GOBP_REGULATION_OF_KIDNEY_DEVELOPMENT	0.0620293242761049	0.180562833638522	0.321775918075361	0.504610822603588	1.54848101861924	15	SOX8; MYC; SIX2; OSR1; SOX9; RET; AGTR2; SMO; WT1	1	0.180562833638522
Heart_Left_Ventricle	GOBP_REGULATION_OF_LAMELLIPODIUM_ASSEMBLY	0.209829867674858	0.393676130240447	0.129442887745046	0.361740865792543	1.23351435324254	23	EPHA2; TWF1; ACTR2; WASF2; CDC42; ACTR3; RAC2; RAC1; PLXNB3; WAS	1	0.393676130240447
Heart_Left_Ventricle	GOBP_REGULATION_OF_LAMELLIPODIUM_ORGANIZATION	0.0617059891107078	0.180087936028706	0.245041785430996	0.386955536502068	1.45623163125918	32	EPHA2; CD44; TWF1; ACTR2; WASF2; CDC42; ACTR3; CORO1C; RAC2; SRC; PDPN; RAC1; PLXNB3; WAS; ENPP2	1	0.180087936028706
Heart_Left_Ventricle	GOBP_REGULATION_OF_LEUKOCYTE_ADHESION_TO_VASCULAR_ENDOTHELIAL_CELL	0.0169555975423583	0.0666019663071949	0.352487857583619	0.475363396001011	1.57624720326631	21	CCL21; ETS1; MDK; NFAT5; RHOA; CXCL12; FUT4; IRAK1; RELA	1	0.0666019663071949
Heart_Left_Ventricle	GOBP_REGULATION_OF_LEUKOCYTE_APOPTOTIC_PROCESS	0.00319371462188341	0.019946522099563	0.431707695803346	0.401259524002123	1.71681601904549	56	ANXA1; CCL21; TP53; KITLG; CD74; LILRB1; BCL10; BAX; IRF7; SLC39A10; HIF1A; LYN; CXCL12; ADAM17; JAK3; GIMAP8; CCL19; PIK3CD; PRELID1; MEF2C; ARG2; FADD	1	0.019946522099563
Heart_Left_Ventricle	GOBP_REGULATION_OF_LEUKOCYTE_CHEMOTAXIS	0.000232024297128332	0.00247948398128965	0.518848077743792	0.406340475725176	1.86620028977435	77	CCL2; CCL21; PTN; CXCL14; IL34; PGF; MDK; CD74; ANO6; IL12A; RARRES2; LYN; JAM3; CSF1; CCL4; CXCL12; CXCL10; ADAM17; BST1; CCL19; RAC2; LGMN; NCKAP1L; CCR1; PTK2; CCL3; MST1; EDN1; RAC1; CALR; SERPINE1	1	0.00247948398128965
Heart_Left_Ventricle	GOBP_REGULATION_OF_LEUKOCYTE_DEGRANULATION	0.0968921389396709	0.241307360646828	0.193813302725311	0.377238648810797	1.39534736300311	30	IL4R; GAB2; LYN; HMOX1; RAC2; ITGAM; AP1G1; FCGR2B; UNC13D; PRAM1; CEACAM1; SNX4; CD300A; CD177; FES	1	0.241307360646828
Heart_Left_Ventricle	GOBP_REGULATION_OF_LEUKOCYTE_DIFFERENTIATION	1.41893563813933e-05	0.000239514631290725	0.593325476396405	0.351076466722794	1.84067654296847	166	ANXA1; SOX4; DTX1; CYP26B1; CASP8; LOXL3; SLC9B2; ZFP36L1; RIPK1; PIAS3; PNP; PRKDC; IL4R; IL34; LIF; HLA.DRA; HLA.DOA; KITLG; MDK; MYC; CD74; LILRB1; HLX; IRF7; LYN; CSF1; TLR3; NRARP; PTPN6; LTF; JAK3; LILRB2; XBP1; CD83; IRF1; TBX21; TFE3; GPR68; RARA; CCL19; STAT5B; RIPK2; NFKBID; NCKAP1L; NME1; PRELID1; CCR1; PTPN2; UBASH3B; CCL3; FADD; TGFBR2; LILRB3; FBXO7; INPP5D; AXL; FCGR2B; INHBA; ABL1; CDK6; MAFB	0.0797583722198115	0.000239514631290725
Heart_Left_Ventricle	GOBP_REGULATION_OF_LEUKOCYTE_MEDIATED_CYTOTOXICITY	0.0976491862567812	0.242869945110339	0.191892240384838	0.361598498772182	1.36903759531217	33	HLA.DRA; LILRB1; IL12A; NECTIN2; DNASE1L3; STAT5B; ITGAM; AP1G1; FADD; FCGR2B; CXCL6; CRK; CEACAM1; HAVCR2	1	0.242869945110339
Heart_Left_Ventricle	GOBP_REGULATION_OF_LEUKOCYTE_MEDIATED_IMMUNITY	0.0155352333503283	0.0627888135345773	0.380730400722792	0.294561415157866	1.46773030459221	122	IL1R1; IL4R; HLA.DRA; TNFRSF1B; FZD5; LILRB1; GAB2; DDX21; IL12A; LYN; TLR3; SHLD2; NECTIN2; PAXIP1; PTPN6; HMOX1; JAK3; TBX21; BST2; CLEC4G; RAC2; DNASE1L3; STAT5B; ITGAM; TP53BP1; AP1G1; FADD; TRAF2; FCGR2B; RIF1; CD40; CXCL6; UNC13D; CLCF1; EXOSC3; PRAM1; CRK; WAS; SASH3; CEACAM1; HAVCR2	1	0.0627888135345773
Heart_Left_Ventricle	GOBP_REGULATION_OF_LEUKOCYTE_MIGRATION	4.65061184760926e-07	1.20465848826782e-05	0.674962860011025	0.40919126938097	2.06405017587651	132	ANXA1; PTGER4; IL33; CCL2; CCL21; IL1R1; CD200; PTN; MSN; CXCL14; IL34; PGF; KITLG; MDK; CD74; EMILIN1; ANO6; RHOA; IL12A; SPN; RARRES2; LYN; JAM3; CSF1; CCL4; CXCL12; STK10; CXCL10; FUT4; HMOX1; ADAM17; AKT1; BST1; CCL19; RAC2; CCL24; LGMN; NCKAP1L; P2RX4; CCR1; PTK2; CCL8; CCL3; FADD; MST1; SELENOK; PYCARD; EDN1; RAC1; CALR; SERPINE1; CRK; TNFRSF14; MYD88; THBS1; CCL7; ADAM10; CD99; CD300A; TIRAP; RHOG; ZNF580; LGALS3; WASL; JAM2; ELANE; CXCR3; PTK2B; SLC8B1	0.00261410891954117	1.20465848826782e-05
Heart_Left_Ventricle	GOBP_REGULATION_OF_LEUKOCYTE_PROLIFERATION	2.81564773059935e-06	6.33070235747958e-05	0.627256739718528	0.380648997095022	1.94607588740691	143	ANXA1; IL33; HLA.DMB; HLA.DPB1; HHEX; PELI1; PNP; IL34; TNFRSF1B; HLA.DPA1; KITLG; CD74; LILRB1; TWSG1; VCAM1; DLG5; SLC39A10; IL12A; SPN; LYN; TNFRSF4; CD209; HES1; CSF1; PTPN6; JAK3; LILRB2; IRF1; AHR; BST2; BST1; CLEC4G; CCL19; RAC2; STAT5B; RIPK2; LRRC32; RPS3; NCKAP1L; MEF2C; ARG2; SOX11; PTK2; CCL8; FADD; TGFBR2; INPP5D; SELENOK; FCGR2B; PYCARD; IL6ST; PRNP; CD40; CLCF1; RASAL3; ERBB2; TNFRSF14; CD55; SASH3; MYD88; HAVCR2; GPR183	0.0158267558936989	6.33070235747958e-05
Heart_Left_Ventricle	GOBP_REGULATION_OF_LIGASE_ACTIVITY	0.99812382739212	0.998656823383964	0.042845050912155	0.141483516483517	0.400606586378264	11	GCLM; TMSB4X; XRCC4; MID1IP1; AIMP2; NHEJ1; TFIP11; RIPK3; XRCC1; RGN; ATPSCKMT	1	0.998656823383964
Heart_Left_Ventricle	GOBP_REGULATION_OF_LIPASE_ACTIVITY	0.379816513761468	0.560795540807253	0.0894366833718621	0.248015120518213	1.0458508156439	54	LRP1; ANXA1; LMF1; AVPR1A; PLCB2; PDGFRB; ARF4; RHOA; FGF2	1	0.560795540807253
Heart_Left_Ventricle	GOBP_REGULATION_OF_LIPID_BIOSYNTHETIC_PROCESS	0.22318339100346	0.40797198075787	0.118815039412263	0.224780324228773	1.1358673193243	135	ANXA1; TNFRSF1A; FDPS; AKR1C3; ELOVL5; SPHK1; STARD4; AVPR1A; FASN; CD74; NFKB1; PDGFA; LDLR; CLCN2; CCDC3; ABCA2; LPCAT1; ERLIN1; THRSP; TRIB3; HMGCS1; EGR1; SQLE; ACACA; PRKAA1; DGKQ; AKT1	1	0.40797198075787
Heart_Left_Ventricle	GOBP_REGULATION_OF_LIPID_CATABOLIC_PROCESS	0.450834879406308	0.620961248993594	0.0806388495950661	0.25982764551287	0.995066278485634	36	ADRA2A; LDLR; RARRES2; CRTC3; PRKAA1; AKT1; IRS1; CPT1A; CNR1; MFSD2A; PRKCD; TYSND1; SCT; CDK4; HCAR2	1	0.620961248993594
Heart_Left_Ventricle	GOBP_REGULATION_OF_LIPID_KINASE_ACTIVITY	0.181003584229391	0.359005344725972	0.136490437780413	0.295463967990283	1.21492508402943	48	CCL21; SOCS3; PDGFRB; LYN; FGF2; CDC42; PIP4K2C; NRBF2; IRS1; CCL19; TNFAIP8L3; SRC; PTK2; RUBCN; PIK3R4; DAB2IP; PIP4K2A	1	0.359005344725972
Heart_Left_Ventricle	GOBP_REGULATION_OF_LIPID_LOCALIZATION	0.168402777777778	0.345051346764719	0.139599673451922	0.246042914549631	1.18263379571878	102	LRP1; ANXA2; ASXL1; ITGB3; ITGB1; AVPR1A; NFKB1; ABCA2; ERFE; KDM5B; LDLRAP1; IKBKE; PLTP; C1QTNF1; SPP1; ZDHHC8; AKT1; PTGES; P2RX4; PRELID1; PTPN2; ABCA3; NUS1; ACSL5; PRKCD; RETN; EDN1; FURIN; EHD1; OSBPL8; AGTR2; THBS1; LIPG; PLIN3; FITM2; PER2; GDF9	1	0.345051346764719
Heart_Left_Ventricle	GOBP_REGULATION_OF_LIPID_METABOLIC_PROCESS	0.0121019258345901	0.0524883681452401	0.380730400722792	0.245566508692523	1.38666655465902	271	ANXA1; TNFRSF1A; CCL21; FDPS; AKR1C3; ELOVL5; GOLM1; SPHK1; STARD4; SIN3A; AVPR1A; ARF1; FASN; C1QTNF2; CD74; NFKB1; CREBBP; PDGFRB; PDGFA; ADRA2A; LDLR; CLCN2; CCDC3; ABCA2; LPCAT1; ERFE; RARRES2; LYN; ZFP69; ERLIN1; LDLRAP1; CRTC3; RGL1; THRSP; TRIB3; FGF2; HMGCS1; SOX9; CYP1A1; PPP4R3B; CDC42; MACROH2A1; EGR1; PIP4K2C; MED1; SQLE; MBOAT7; ACACA; NCOR2; PRKAA1; DGKQ; AKT1; IRS1; TM6SF2; CCL19; SNAI2; TNFAIP8L3; NR4A3; SRC; STAT5B; CPT1A; CARM1; CHD9; PTK2; TGS1; ANGPTL4; TBL1XR1; CNR1; ABCA3; MFSD2A; PROX1; CYP27B1; ELOVL6	1	0.0524883681452401
Heart_Left_Ventricle	GOBP_REGULATION_OF_LIPID_STORAGE	0.867272727272727	0.919676431764484	0.0478299633114229	0.184577637411982	0.743447889259423	43	ASXL1; ITGB3; NFKB1; IKBKE; CPT1A; PTPN2; EHD1; OSBPL8; MEST; PLIN3; FITM2; SREBF1; HILPDA; PPARD; NR1H3; ZC3H12A	1	0.919676431764484
Heart_Left_Ventricle	GOBP_REGULATION_OF_LIPID_TRANSPORT	0.0542907180385289	0.165044957325349	0.257206466468838	0.296357266150193	1.35276868943365	76	LRP1; ANXA2; ITGB3; ITGB1; AVPR1A; NFKB1; ABCA2; ERFE; KDM5B; LDLRAP1; PLTP; C1QTNF1; SPP1; ZDHHC8; AKT1; PTGES; P2RX4; PRELID1; ABCA3; NUS1; ACSL5; PRKCD; RETN; EDN1; FURIN	1	0.165044957325349
Heart_Left_Ventricle	GOBP_REGULATION_OF_LIPOPOLYSACCHARIDE_MEDIATED_SIGNALING_PATHWAY	0.602661596958175	0.738513371812056	0.0670512579829467	0.282492190981346	0.88354224541214	16	CARD16; LY96; LTF; CACTIN; CARD8; CD55; TRIB1; SIGIRR	1	0.738513371812056
Heart_Left_Ventricle	GOBP_REGULATION_OF_LIPOPROTEIN_LIPASE_ACTIVITY	0.872420262664165	0.923291721419185	0.0489954089862481	0.243252241164267	0.688761859923326	11	LMF1; ANGPTL4; FURIN; NR1H3; SORT1; PCSK6; APOA1	1	0.923291721419185
Heart_Left_Ventricle	GOBP_REGULATION_OF_LIPOPROTEIN_METABOLIC_PROCESS	0.649377593360996	0.772191972135003	0.0676760401641789	-0.281215379174108	-0.840343896964272	13	HHATL; SVIP	1	0.772191972135003
Heart_Left_Ventricle	GOBP_REGULATION_OF_LONG_TERM_NEURONAL_SYNAPTIC_PLASTICITY	0.333958724202627	0.513602576455902	0.0982123351217438	0.382469183471004	1.0829507054488	11	RAB8A; SYNGAP1; KRAS; RAB11A; DLG4; SYP	1	0.513602576455902
Heart_Left_Ventricle	GOBP_REGULATION_OF_LONG_TERM_SYNAPTIC_POTENTIATION	0.923217550274223	0.95308306950098	0.0452247443372884	0.175346045245037	0.648577876675618	30	PTN; ADCY1; LILRB2; EPHA4; LGMN; YTHDF1; ABL1; NRGN	1	0.95308306950098
Heart_Left_Ventricle	GOBP_REGULATION_OF_LYASE_ACTIVITY	0.11787072243346	0.274539350151771	0.178219874951973	0.403627722686888	1.35255322768874	22	GNAI3; CAP1; TIMP2; NOS3; GRM2; ORAI1; GNAI2	1	0.274539350151771
Heart_Left_Ventricle	GOBP_REGULATION_OF_LYMPHOCYTE_ACTIVATION	6.24693178392786e-09	2.66015178465595e-07	0.761460801445585	0.359369203371494	2.03776232267121	276	ANXA1; CCL2; SOX4; CCL21; DTX1; HLA.DMB; CYP26B1; LOXL3; HLA.DPB1; ZFP36L1; PELI1; PNP; PRKDC; IL4R; HLA.DRA; HLA.DOA; TNFRSF1B; HLA.DPA1; MDK; CD74; LILRB1; TWSG1; LGALS1; HLX; VCAM1; BCL10; DLG5; CGAS; SLC39A10; IL12A; SPN; LYN; TNFRSF4; CD209; HES1; SHLD2; FYN; NRARP; CDC42; PAXIP1; PTPN6; IGHV4.39; IGHV4.34; JAK3; LILRB2; XBP1; CD83; TBC1D10C; IRF1; IGHM; TBX21; AHR; IGKC; EFNB3; IGHV4.59; AKT1; BST1; YES1; RARA; GRB2; CLEC4G; IGHV3.43; CCL19; RAC2; SRC; STAT5B; RIPK2; NFKBID; LRRC32; RPS3; NCKAP1L; IGHD; PRELID1; MEF2C; TP53BP1; AP1G1; ARG2; PAK2; SOX11; PTPN2; TNIP2; TYRO3; FADD; TGFBR2; FBXO7; DCAF15; IGLC1; IGHG1; INPP5D; SELENOK; LAT; SIRPA; AXL; FCGR2B; PYCARD; IL6ST; RIF1; RAC1; PRNP; CD40; INHBA; CLCF1; ABL1; RASAL3; ERBB2; EXOSC3; IGHA1; TNFRSF14; CD55; IGHV3.30; PAG1; SASH3; MYD88; CEACAM1; HAVCR2; GPR183; DUSP10; BLOC1S3; IGLC2	3.51140035574585e-05	2.66015178465595e-07
Heart_Left_Ventricle	GOBP_REGULATION_OF_LYMPHOCYTE_APOPTOTIC_PROCESS	0.146473779385172	0.315089595837754	0.154190966581424	0.337198394651451	1.29511308822488	35	TP53; CD74; BCL10; BAX; SLC39A10; HIF1A; LYN; JAK3; GIMAP8; PRELID1; ARG2; FADD	1	0.315089595837754
Heart_Left_Ventricle	GOBP_REGULATION_OF_LYMPHOCYTE_CHEMOTAXIS	0.00626586880783927	0.0328242763922316	0.407017918923954	0.524809484479306	1.68542752268478	18	CCL2; CCL21; CXCL14; CCL4; CXCL10; ADAM17; CCL3; CCL7; ADAM10; PTK2B; SLC8B1	1	0.0328242763922316
Heart_Left_Ventricle	GOBP_REGULATION_OF_LYMPHOCYTE_DIFFERENTIATION	0.000335446359734832	0.0033491012221483	0.49849310876659	0.36729264985039	1.76073854182398	96	ANXA1; SOX4; DTX1; CYP26B1; LOXL3; ZFP36L1; PNP; PRKDC; IL4R; HLA.DRA; HLA.DOA; MDK; CD74; HLX; NRARP; PTPN6; JAK3; LILRB2; XBP1; CD83; IRF1; TBX21; RARA; CCL19; STAT5B; RIPK2; NFKBID; NCKAP1L; PRELID1; PTPN2; TGFBR2; FBXO7; INPP5D; AXL; INHBA; ABL1	1	0.0033491012221483
Heart_Left_Ventricle	GOBP_REGULATION_OF_LYMPHOCYTE_MEDIATED_IMMUNITY	0.0285006261286508	0.098464670847662	0.352487857583619	0.313731603155779	1.44659068682073	81	IL1R1; HLA.DRA; TNFRSF1B; FZD5; LILRB1; IL12A; SHLD2; NECTIN2; PAXIP1; PTPN6; TBX21; CLEC4G; STAT5B; TP53BP1; AP1G1; FADD; TRAF2; FCGR2B; RIF1; CD40; CLCF1; EXOSC3; CRK; WAS; SASH3; CEACAM1; HAVCR2	1	0.098464670847662
Heart_Left_Ventricle	GOBP_REGULATION_OF_LYMPHOCYTE_MIGRATION	0.000266155685687681	0.00276536249399344	0.49849310876659	0.478589693032616	1.92767933372256	43	CCL2; CCL21; CD200; MSN; CXCL14; RHOA; SPN; CCL4; CXCL12; STK10; CXCL10; ADAM17; AKT1; CCL3; FADD; SELENOK; PYCARD; CRK; TNFRSF14; CCL7; ADAM10; WASL; JAM2; PTK2B; SLC8B1	1	0.00276536249399344
Heart_Left_Ventricle	GOBP_REGULATION_OF_LYSOSOMAL_LUMEN_PH	0.671153846153846	0.787445867909237	0.0623861492893626	0.2888204488516	0.849087050261107	13	PPT1; TMEM9; TMEM165; GRN; CCDC115; CLN6; LRRK2; TMEM199	1	0.787445867909237
Heart_Left_Ventricle	GOBP_REGULATION_OF_MACROAUTOPHAGY	0.981308411214953	0.99011570264571	0.0536769600638127	-0.135643784422702	-0.710768153610983	124	LRSAM1; OPTN; SESN1; PINK1; CALCOCO2; VPS26B; GPSM1; EPM2A; CDK5; PRKAG1; PRKAA2; ATP6V0E2; RNF41; USP36; ATP6V1C1; ATP6V0D1; BNIP3; ERN1; RB1CC1; TBC1D25; FYCO1; ATP6V0A1; MTOR; MLST8; ULK1; LAMTOR1; VPS26A; ATG13; UBQLN2; GAPDH	1	0.99011570264571
Heart_Left_Ventricle	GOBP_REGULATION_OF_MACROPHAGE_ACTIVATION	0.0167927521914464	0.0660546256599861	0.352487857583619	0.417575700160215	1.59919664100515	36	IL33; TLR6; CD200; SPHK1; IL4R; CTSC; CD74; LDLR; TNIP2; CCL3; FCGR2B; MMP8; THBS1; HAVCR2; HAMP; GRN; NR1H3; CEBPA; ZC3H12A; MIR145; SYT11; LRRK2; HSPD1	1	0.0660546256599861
Heart_Left_Ventricle	GOBP_REGULATION_OF_MACROPHAGE_CHEMOTAXIS	0.0674157303370787	0.190972621499284	0.237793834423688	0.46315480113369	1.46886015321034	17	IL34; MDK; RARRES2; CSF1; PTK2; MST1; THBS1; PTK2B; C5AR1; MMP28	1	0.190972621499284
Heart_Left_Ventricle	GOBP_REGULATION_OF_MACROPHAGE_DERIVED_FOAM_CELL_DIFFERENTIATION	0.141649048625793	0.308408733108207	0.170932335370056	-0.369001709336905	-1.29417664328726	23	PLA2G5; MAPK9; PPARA; ALOX15B; IL18; AGTR1; LPL	1	0.308408733108207
Heart_Left_Ventricle	GOBP_REGULATION_OF_MACROPHAGE_DIFFERENTIATION	0.0684410646387833	0.192449837085843	0.237793834423688	0.459492343870141	1.43714024746093	16	CASP8; RIPK1; IL34; LIF; CSF1; PTPN2; FADD; INHBA; TRIB1; RB1; C1QC; MIR145	1	0.192449837085843
Heart_Left_Ventricle	GOBP_REGULATION_OF_MACROPHAGE_MIGRATION	0.00304787459722461	0.0191881235183998	0.431707695803346	0.531449076184999	1.81220902995141	23	CD200; IL34; MDK; EMILIN1; RARRES2; CSF1; P2RX4; PTK2; CCL3; MST1	1	0.0191881235183998
Heart_Left_Ventricle	GOBP_REGULATION_OF_MAMMARY_GLAND_EPITHELIAL_CELL_PROLIFERATION	0.174904942965779	0.353012813073841	0.143758989039275	0.468668560940218	1.27635425140615	10	BAX; KDM5B; RTN4; MST1; PYGO2; GPX1	1	0.353012813073841
Heart_Left_Ventricle	GOBP_REGULATION_OF_MAPK_CASCADE	4.77418757431156e-06	9.75843940189283e-05	0.610526878385931	0.276079378319429	1.65386654776034	438	LRP1; HGF; GBP1; CCL2; LBH; CCL21; RAP1B; TLR6; NOD1; SPRY1; SPRED1; YWHAZ; EPHA2; NDST1; RIPK1; CD44; SPHK1; HACD3; SHC1; DVL2; IGFBP4; SEMA6A; TMEM106A; MAP3K12; NRP1; WDR54; IL34; LIF; TIMP2; KITLG; THPO; FZD5; MYC; CD74; EMILIN1; PPIA; ADCYAP1; DUSP18; PDGFRB; PDGFA; ADRA2A; DHX33; RPS27A; CHI3L1; PSMD10; SPRY4; RELL1; LYN; TLR3; FERMT2; ADORA2B; CCL4; TRAF4; LTBR; ITGA1; FGF2; CDC42; PTPN6; IKBKG; NPNT; CDK10; NPPA; FBLN1; RGS4; SYNGAP1; KDR; TBC1D10C; MEN1; RGS14; TF; PRKAA1; C1QTNF1; LPAR1; TGFB3; NOTCH1; DAXX; CCN2; TRAF7; MAP4K5; AR; AKT1; KSR1; MAP4K1; MAP4K4; GRB2; SPRED2; CCL19; TNFAIP8L3; EPHA4; RAMP3; ROCK2; SRC; TRAF3; TGFB2; CCL24; IRAK1; RIPK2; GNAI2; RPS3; PRDM15; NUP62; MAPK11; SH2B3; MYDGF; SPRED3; LEMD2; P2RY6; CCR1; PTPN2; RET; CXCR4; PLA2G2A; CCL8; CAMK2N1; CSPG4; CCL3; CARD9; DACT1; P2RY1; TRAF2; EIF3A; RELL2; PRKCD; IGF1R; SIRPA; FCGR2B; PYCARD; EDN1; CD40; GSDME; SEMA7A; DBNL; MAP2K7; MMP8; ABL1; MIR126; SPI1; ARRB1; AIDA; SPRY2; ARHGEF5; ERBB2; PDCD4; DAB2IP; DUSP7; FGF18; MYD88; THBS1; SDCBP; CEACAM1; AXIN1; HAVCR2; CCL7; GPR183; DUSP10; HYAL2; KRAS	0.0268357083552053	9.75843940189283e-05
Heart_Left_Ventricle	GOBP_REGULATION_OF_MAP_KINASE_ACTIVITY	0.000692165011523204	0.00586826475078722	0.477270815362862	0.292878130226961	1.60196752417265	215	HGF; TLR6; NOD1; SPRY1; SPRED1; RIPK1; HACD3; SHC1; DVL2; MAP3K12; IL34; KITLG; FZD5; CD74; PPIA; DUSP18; PDGFRB; PDGFA; ADRA2A; RPS27A; SPRY4; LYN; LIME1; ADORA2B; TRIB3; ITGA1; FGF2; TRIB2; PTPN6; IKBKG; NPPA; RGS4; RGS14; TF; PRKAA1; LPAR1; TGFB3; DAXX; TRAF7; MAP4K5; KSR1; MAP4K1; SPRED2; CCL19; EPHA4; SRC; IRAK1; RIPK2; RPS3; NUP62; MAPK11; SH2B3; SPRED3; HGS; RET; CXCR4; CSPG4; TRAF2; CDK12; PRKCD; IGF1R; EDN1; CD40; DBNL; MAP2K7; ARRB1; AIDA; SPRY2; ARHGEF5; ERBB2; PDCD4; DAB2IP; DUSP7; FGF18; THBS1; DUSP10; HYAL2; KRAS	1	0.00586826475078722
Heart_Left_Ventricle	GOBP_REGULATION_OF_MAST_CELL_ACTIVATION	0.0224136073454745	0.0825602142129174	0.352487857583619	0.432875003905347	1.53236333027853	26	PLSCR1; IL4R; GAB2; LYN; NECTIN2; HMOX1; RAC2; NR4A3; CNR1; UNC13D; MILR1; SNX4; CD300A; FES	1	0.0825602142129174
Heart_Left_Ventricle	GOBP_REGULATION_OF_MAST_CELL_ACTIVATION_INVOLVED_IN_IMMUNE_RESPONSE	0.176029962546816	0.354265814348606	0.142056643575821	0.390835385378798	1.29257103061552	20	IL4R; GAB2; LYN; HMOX1; RAC2; UNC13D; SNX4; CD300A; FES	1	0.354265814348606
Heart_Left_Ventricle	GOBP_REGULATION_OF_MEGAKARYOCYTE_DIFFERENTIATION	0.444642857142857	0.615752032520325	0.0793434960134973	0.240516510739356	1.01162780189082	52	KMT2D; SIN3A; THPO; H3.3B; EP300; KMT2E; NR4A3; SETD1A; MEF2C; KMT2A; TNRC6C; GP1BA; EIF6; H4C4; PRMT6; GABPA; THBS1; KMT2B; HDAC1	1	0.615752032520325
Heart_Left_Ventricle	GOBP_REGULATION_OF_MEIOTIC_CELL_CYCLE	0.415730337078652	0.592241384987192	0.0855356947987884	0.314732408218588	1.04088321702222	20	LIF; FBXO5; UBE2B; PDE3A; FZR1; YTHDC2; CALR; CHFR; MSX1	1	0.592241384987192
Heart_Left_Ventricle	GOBP_REGULATION_OF_MEIOTIC_NUCLEAR_DIVISION	0.489402697495183	0.651272768432883	0.0782955249944794	0.340077323237745	0.982041331771061	12	LIF; FBXO5; UBE2B; PDE3A; FZR1; CALR; MSX1	1	0.651272768432883
Heart_Left_Ventricle	GOBP_REGULATION_OF_MEMBRANE_DEPOLARIZATION	0.389978213507625	0.569516117985545	0.0978773277424561	-0.277470442248304	-1.04760494989521	31	PTPN3; PPP2R3C; CAMK2D; SLMAP; GPD1L; SCN5A; SCN2B; TSPO; FGF12; SCN1B; ABCD1	1	0.569516117985545
Heart_Left_Ventricle	GOBP_REGULATION_OF_MEMBRANE_INVAGINATION	0.908067542213884	0.944706210398712	0.0471642455670861	0.233699292522622	0.661712955285575	11	ANO6; NCKAP1L	1	0.944706210398712
Heart_Left_Ventricle	GOBP_REGULATION_OF_MEMBRANE_LIPID_DISTRIBUTION	0.00375770953209877	0.0222572026132004	0.431707695803346	0.491962993674417	1.78412623045888	28	ATP8B2; PLSCR1; ANO6; ABCA2; RFT1; PRELID1; XKR8; MFSD2A; TMEM30B; ABCC1; PRKCD; PLSCR4; ATP11A; TLCD1; TLCD2; SLC4A1	1	0.0222572026132004
Heart_Left_Ventricle	GOBP_REGULATION_OF_MEMBRANE_PERMEABILITY	0.40608228980322	0.583334666747738	0.0843144320642653	0.231453821011633	1.03322034822581	67	TP53; BBC3; CASP8; YWHAZ; YWHAH; YWHAB; TP53BP2; BAX; F11R; JAM3; BOK; GZMB; PPP3R1; CNP; TMEM14A	1	0.583334666747738
Heart_Left_Ventricle	GOBP_REGULATION_OF_MEMBRANE_POTENTIAL	0.0454365284817126	0.146192745618607	0.321775918075361	-0.216328733465352	-1.234859973713	210	BID; ATP1B1; PTPN3; PPP2R3C; SNTA1; MPP2; KCNAB2; ADORA1; PINK1; SCN4A; ATP1A2; JUP; USP53; P2RX6; CDK5; KCNH2; KCNK1; BCL2L1; DLD; DSC2; CACNA1H; RYR2; ATP1A3; CAMK2D; ACTN2; SLMAP; NNT; KCNE1B; TMEM25; GPD1L; SCN5A; KCND3; SCN2B; SLC4A3; KCNN4; TRPV1; SCN7A; UNC13B; PPA2; ATP5IF1; MUL1; BNIP3; BVES; GSK3B; S1PR2; DVL1; FXYD1; TSPO; DSG2; KCNJ8; SLC25A36; CASQ2; GPR88; ADRA1A; RNF207; KCNJ2; FGF12; SCN1B; MECP2; MFN1; ABCD1; AKAP9; P2RX3; EHD3; TRDN	1	0.146192745618607
Heart_Left_Ventricle	GOBP_REGULATION_OF_MEMBRANE_PROTEIN_ECTODOMAIN_PROTEOLYSIS	0.47565543071161	0.640550832781496	0.0782955249944794	0.30063045083853	0.994245214767717	20	TIMP1; TNFRSF1B; TIMP2; ADRA2A	1	0.640550832781496
Heart_Left_Ventricle	GOBP_REGULATION_OF_MEMBRANE_REPOLARIZATION	0.340380549682875	0.519777756880446	0.104343952581949	-0.311740684262768	-1.0933486271927	23	SNTA1; KCNH2; KCNE1B; SCN5A; CASQ2; RNF207; KCNJ2; SCN1B; AKAP9; CACNA2D1; KCNQ1	1	0.519777756880446
Heart_Left_Ventricle	GOBP_REGULATION_OF_MESENCHYMAL_CELL_PROLIFERATION	0.234404536862004	0.418079412136403	0.121543282035469	0.384011688712501	1.23325490169229	18	PTN; MYC; PDGFA; SOX9; LRP5; CHRD	1	0.418079412136403
Heart_Left_Ventricle	GOBP_REGULATION_OF_METALLOPEPTIDASE_ACTIVITY	0.00594699265941622	0.0315358922062062	0.407017918923954	0.627404887623014	1.84447246539993	13	LRP1; ANTXR1; TIMP1; TIMP2; RECK; PICALM	1	0.0315358922062062
Heart_Left_Ventricle	GOBP_REGULATION_OF_METAL_ION_TRANSPORT	0.00087427668575198	0.00719518191890466	0.477270815362862	0.317457692457164	1.62906181382575	147	CCL2; G6PD; FKBP1A; STIMATE; LILRB1; AHNAK; CACNB1; BAX; PDGFRB; ANO6; ADRA2A; REM1; LYN; GJC2; ATP2B1; LIME1; CCL4; CXCL12; FYN; CAMK2G; PTPN6; CXCL10; NPPA; APLNR; RGS4; LILRB2; MYLK; CBARP; CACNB3; CLIC2; ORAI1; CALM3; SRI; CHD7; MCHR1; RAMP3; CALM2; DIAPH1; GNAI2; ATP1B3; P2RX4; P2RY6; CCR1; CXCR4; UBASH3B; CCL3; CD33; SELENON; GRIN3B; P2RX1	1	0.00719518191890466
Heart_Left_Ventricle	GOBP_REGULATION_OF_MICROGLIAL_CELL_ACTIVATION	0.0469043151969981	0.149971078340345	0.287857117255149	0.559255640899105	1.58351657339165	11	SPHK1; CTSC; LDLR; CCL3; MMP8; GRN; SYT11; LRRK2	1	0.149971078340345
Heart_Left_Ventricle	GOBP_REGULATION_OF_MICROTUBULE_BASED_MOVEMENT	0.285412262156448	0.466860465116279	0.115734447701689	-0.379503536095274	-1.15893829539541	14	MKKS; RHOT1; CCDC40; RGN; BBS2; TTC21B	1	0.466860465116279
Heart_Left_Ventricle	GOBP_REGULATION_OF_MICROTUBULE_BASED_PROCESS	0.176369863013699	0.354442259563818	0.135002033828631	0.228800422669518	1.17232709965324	144	STMN3; EML3; PLK2; MAPRE1; MET; TPR; SPEF1; ATXN7; PHLDB2; PKD1; CFAP298; SENP6; KLHL42; SPICE1; CLIP3; PRKAA1; RCC1; GPSM2; ARHGEF2; ROCK2; TACC3; CAMSAP3; PSRC1; DIAPH1; RPS3; NUP62; BICD2; NPM1; MAP1S; HNRNPU; MAP1B; MAP1A; RAC1; VPS4B; CAMSAP2; ABL1; RASSF1; ERBB2; RASSF7; APC; CHMP1A; ROCK1; TRAF3IP1; FEZ1; DIXDC1; CHORDC1; FES; ANKRD53; STK11; SPAST; CAMSAP1; CHMP4C; NUMA1; GAS2L1; TACR2; GEN1; RNF4; PDCD6IP; NAT10; CHMP2A; CEP97; DYNC1H1; PLK1; MID1IP1; CHMP4B; MDM1	1	0.354442259563818
Heart_Left_Ventricle	GOBP_REGULATION_OF_MICROTUBULE_CYTOSKELETON_ORGANIZATION	0.0139201073740828	0.0580882877132291	0.380730400722792	0.301735854691085	1.44945571244264	101	STMN3; EML3; MAPRE1; MET; TPR; SPEF1; ATXN7; PHLDB2; PKD1; SENP6; CLIP3; PRKAA1; RCC1; GPSM2; ARHGEF2; TACC3; CAMSAP3; PSRC1; RPS3; NUP62; BICD2; MAP1S; HNRNPU; MAP1B; MAP1A; RAC1; VPS4B; CAMSAP2; ABL1; RASSF1; RASSF7; APC; CHMP1A; ROCK1; TRAF3IP1; DIXDC1; FES; ANKRD53; SPAST; CAMSAP1; CHMP4C; NUMA1; GAS2L1; RNF4; CHMP2A; CEP97; DYNC1H1; PLK1; MID1IP1; CHMP4B	1	0.0580882877132291
Heart_Left_Ventricle	GOBP_REGULATION_OF_MICROTUBULE_DEPOLYMERIZATION	0.0711610486891386	0.197485638093671	0.231126709673834	0.435348262259645	1.43978404483575	20	SPEF1; ATXN7; ARHGEF2; CAMSAP3; MAP1S; MAP1B; MAP1A; CAMSAP2; APC; SPAST; CAMSAP1	1	0.197485638093671
Heart_Left_Ventricle	GOBP_REGULATION_OF_MICROTUBULE_POLYMERIZATION	0.689463955637708	0.799726969591324	0.059221919380382	0.223238057360256	0.862895607839882	37	MAPRE1; MET; CLIP3; CAMSAP3; PSRC1; RPS3; MAP1B; RAC1; CAMSAP2; ABL1	1	0.799726969591324
Heart_Left_Ventricle	GOBP_REGULATION_OF_MICROTUBULE_POLYMERIZATION_OR_DEPOLYMERIZATION	0.234119782214156	0.417906413409264	0.118815039412263	0.272781316028247	1.16711331455182	56	STMN3; MAPRE1; MET; SPEF1; ATXN7; CLIP3; ARHGEF2; CAMSAP3; PSRC1; RPS3; MAP1S; MAP1B; MAP1A; RAC1; CAMSAP2; ABL1; APC; FES; ANKRD53; SPAST; CAMSAP1; NUMA1; GAS2L1	1	0.417906413409264
Heart_Left_Ventricle	GOBP_REGULATION_OF_MITOCHONDRIAL_FISSION	0.475890985324948	0.640714545751265	0.0843144320642653	-0.287576480283127	-0.991278699781036	21	PINK1; PPARGC1A; MIEF2; FIS1; MUL1; BNIP3	1	0.640714545751265
Heart_Left_Ventricle	GOBP_REGULATION_OF_MITOCHONDRIAL_FUSION	0.00864989333792712	0.0410141886657161	0.380730400722792	-0.620098955105636	-1.73873616928148	11	OMA1; ADCK1; HUWE1; MUL1; BNIP3	1	0.0410141886657161
Heart_Left_Ventricle	GOBP_REGULATION_OF_MITOCHONDRIAL_GENE_EXPRESSION	0.0263730938500114	0.093117563147559	0.352487857583619	-0.460955567122752	-1.55361700049581	20	ALKBH1; RCC1L; RPUSD3; RMND1; UQCC2; CDK5RAP1; FASTKD2; NGRN; RPUSD4; FASTKD3; MTG2; METTL4	1	0.093117563147559
Heart_Left_Ventricle	GOBP_REGULATION_OF_MITOCHONDRIAL_MEMBRANE_PERMEABILITY	0.422867513611615	0.598719885351305	0.0828962134571565	0.238010745001058	1.01834507414858	56	TP53; BBC3; CASP8; YWHAZ; YWHAH; YWHAB; TP53BP2; BAX; BOK; GZMB; PPP3R1; CNP; TMEM14A	1	0.598719885351305
Heart_Left_Ventricle	GOBP_REGULATION_OF_MITOCHONDRIAL_MEMBRANE_POTENTIAL	0.955357142857143	0.973190014498007	0.0425877779273254	0.157150002686291	0.660982945810944	52	CASP1; BAX; CLIC1; GCLM; BOK; KDR; AKT1; SRC; PRELID1; PMAIP1; UCP2; RACK1; ABL1	1	0.973190014498007
Heart_Left_Ventricle	GOBP_REGULATION_OF_MITOCHONDRIAL_OUTER_MEMBRANE_PERMEABILIZATION_INVOLVED_IN_APOPTOTIC_SIGNALING_PATHWAY	0.0593692022263451	0.175639097744361	0.252961123069611	0.376605227007496	1.44229133492273	36	TP53; BBC3; CASP8; YWHAZ; YWHAH; YWHAB; TP53BP2; BAX; BOK; GZMB; PPP3R1; TMEM14A	1	0.175639097744361
Heart_Left_Ventricle	GOBP_REGULATION_OF_MITOCHONDRION_ORGANIZATION	0.119791666666667	0.277440856338415	0.16823816568964	0.248795274154671	1.23964824558345	120	HGF; TP53; BBC3; CAMKK2; CASP8; YWHAZ; TNFSF10; INF2; FZD5; PLAUR; YWHAH; YWHAB; TP53BP2; BAX; HIF1A; PSMD10; BOK; EP300; GZMB; MYO19; PPP3R1; KDR; AKT1; STAT2; TMEM14A; CTTN; PRELID1; ATP13A2; PMAIP1; ZDHHC6; TSC2	1	0.277440856338415
Heart_Left_Ventricle	GOBP_REGULATION_OF_MITOTIC_CELL_CYCLE	0.0666666666666667	0.189546450851458	0.219250346703755	0.201773447736312	1.19647745620939	400	CUL9; ANXA1; NEK6; MDC1; CCL2; SOX4; CEP164; TP53; DCLRE1B; RFWD3; PLK2; PLAGL1; ZFP36L1; MAPRE1; CCDC57; SPHK1; CNOT3; SIN3A; TPR; PRKDC; CDC6; CDCA5; BTG3; TIMP2; BAX; PDGFRB; SPDL1; ZNF830; PRMT2; SMOC2; MEPCE; PKIA; PSMD10; PPP1R9B; ZWILCH; GJC2; PKD1; RCC2; HES1; CDT1; AFAP1L2; FBXO5; CYP1A1; CDC42; PTPN6; CDK10; ADAM17; EP300; CSNK1D; KMT2E; UBE2D1; ARID3A; LRP5; TRIM35; TFAP4; RCC1; CNOT6; CDK11A; AKT1; CEP41; LGMN; STAT5B; TUBB; CNTRL; NOP53; CDC7; NUP62; CCP110; CARM1; MUC1; ERCC3; PSMG2; KNTC1; TUBA1A; INO80; NLE1; HAUS2; ANGEL2; FZR1; MEIS2; RPL26; PSMD5; DACT1; HAUS5; CUL7; HNRNPU; CDK13; FBXO7; MRE11; ODF2; MKI67; PINX1; YTHDC2; EDN1; VPS4B; PPP1R10; IK; CTDSP2; CDK11B; ABL1; DYNLL1; CDK6; NDE1; NME6; APEX1; PCNA; CHFR; RAD9B; TOPBP1; CDK2	1	0.189546450851458
Heart_Left_Ventricle	GOBP_REGULATION_OF_MITOTIC_NUCLEAR_DIVISION	0.555360281195079	0.701028551672477	0.0672065093710464	0.213656279909657	0.946195652553702	64	CUL9; SPHK1; TPR; PDGFRB; SPDL1; CDT1; FBXO5; CDC42; LRP5; RCC1; NUP62; PSMG2; KNTC1; CUL7; CDK13; MKI67; EDN1; IK; NME6	1	0.701028551672477
Heart_Left_Ventricle	GOBP_REGULATION_OF_MITOTIC_SISTER_CHROMATID_SEGREGATION	0.293795620437956	0.474987324657766	0.104343952581949	0.313462864413909	1.12545183016976	27	TPR; SPDL1; CDT1; FBXO5; PTTG1; PSMG2; KNTC1; HNRNPU; IK; AURKB; APC	1	0.474987324657766
Heart_Left_Ventricle	GOBP_REGULATION_OF_MITOTIC_SPINDLE_ASSEMBLY	0.00592978583469791	0.0315026489913231	0.407017918923954	0.5559771107063	1.76323903371946	17	EML3; TPR; RCC1; HNRNPU; VPS4B; CHMP1A; CHMP4C; CHMP2A; CEP97; PLK1; CHMP4B	1	0.0315026489913231
Heart_Left_Ventricle	GOBP_REGULATION_OF_MONOCYTE_CHEMOTAXIS	0.064638783269962	0.185158170544854	0.245041785430996	0.467938634547382	1.46355745426742	16	ANO6; LYN; CXCL12; CXCL10; LGMN; CCR1; SERPINE1	1	0.185158170544854
Heart_Left_Ventricle	GOBP_REGULATION_OF_MONOCYTE_DIFFERENTIATION	0.00969370244008829	0.0445529856220248	0.380730400722792	0.546713254426752	1.70993844019104	16	ZFP36L1; IL34; MYC; CD74; IRF7; CSF1; GPR68; INPP5D; CDK6	1	0.0445529856220248
Heart_Left_Ventricle	GOBP_REGULATION_OF_MONONUCLEAR_CELL_MIGRATION	2.66804335920393e-05	0.000412007464892453	0.575610261071129	0.438044316934946	1.99952120031242	76	CCL2; CCL21; CD200; MSN; CXCL14; IL34; MDK; ANO6; RHOA; IL12A; SPN; RARRES2; LYN; CSF1; CCL4; CXCL12; STK10; CXCL10; ADAM17; AKT1; LGMN; CCR1; PTK2; CCL3; FADD; SELENOK; PYCARD; CALR; SERPINE1; CRK; TNFRSF14; THBS1; CCL7; ADAM10; LGALS3; WASL; JAM2; PTK2B; SLC8B1	0.149970717220853	0.000412007464892453
Heart_Left_Ventricle	GOBP_REGULATION_OF_MONOOXYGENASE_ACTIVITY	0.0642201834862385	0.184645345972454	0.241339976815091	0.373442904203352	1.45937512424675	38	NOD1; ATP2B4; NFKB1; HIF1A; ACVR2A; NOS3; DDAH2; GLA; AKT1; CALM3; CYGB; CNR1; NUS1; CYP27B1	1	0.184645345972454
Heart_Left_Ventricle	GOBP_REGULATION_OF_MORPHOGENESIS_OF_AN_EPITHELIUM	0.00503158830235986	0.0278645890123791	0.407017918923954	0.456203709890985	1.76339187950341	37	HGF; SOX8; LIF; MDK; TBX2; PDGFA; SIX2; SULF1; FGF2; SOX9; CXCL10; AR; FKBPL; PIK3CD; ABL1; NTN4; AGTR2; BTBD7; SMO	1	0.0278645890123791
Heart_Left_Ventricle	GOBP_REGULATION_OF_MORPHOGENESIS_OF_A_BRANCHING_STRUCTURE	0.00904939221157164	0.0422467760068355	0.380730400722792	0.465731941595218	1.68899812393711	28	HGF; SOX8; MDK; PDGFA; SIX2; SULF1; SOX9; AR; FKBPL; RTN4; ABL1; NTN4; AGTR2; BTBD7; SMO; SIRT6	1	0.0422467760068355
Heart_Left_Ventricle	GOBP_REGULATION_OF_MRNA_3_END_PROCESSING	0.310018903591682	0.488675338499396	0.103197466945307	0.326395579041711	1.11298907493011	23	ZFP36L1; CDK9; CPSF7; RNF40; LEO1; NCBP2; CPSF6; AHCYL1; NUDT21; VIRMA; SNRPA; ZC3H3	1	0.488675338499396
Heart_Left_Ventricle	GOBP_REGULATION_OF_MRNA_CATABOLIC_PROCESS	0.799031476997579	0.874109070174724	0.0650877566917313	-0.160779400532028	-0.878974552671186	157	NANOS1; CSDC2; FASTK; EXOSC7; TNRC6B; PSMD8; SAMD4A; METTL16; TBRG4; PSMA6; AXIN2; EIF4ENIF1; FASTKD5; SLC11A1; RBM24; PNPT1; PSMC5; FASTKD1; PCBP4; TENT5A; RC3H1; TENT5B; PSME4; TOB1; DIS3; TENT5C; MTOR; PSMD14; PSMA7; EXOSC8; LARP4B; YTHDF2; PKP3; FASTKD2; EXOSC1; PSMC1; PSMD11; ZFP36; UBB; CNOT6L; PABPC4; PUM2; PSMD6; EXOSC5; PSMC6; PSMC3; FASTKD3; UBA52; PSMA1; MAPKAPK2; PSMD9; PSMD1; PSMD2; EXOSC4; THRAP3	1	0.874109070174724
Heart_Left_Ventricle	GOBP_REGULATION_OF_MRNA_METABOLIC_PROCESS	0.228995057660626	0.413485775493215	0.11378726182188	0.196020518792848	1.09579304058054	251	HNRNPA0; PTBP1; HNRNPM; SRSF9; YWHAZ; ZFP36L1; HNRNPA1; PABPC1; SRSF7; KHSRP; RBM25; SF3B4; SRSF4; NCL; RBM3; YWHAB; MEX3D; SECISBP2; CDK9; RPS27A; PSMD10; DHX9; HNRNPK; BAG4; FUS; TENT4A; RBM15B; SRSF10; TRA2B; SFSWAP; ZBTB7A; SYNCRIP; CDK11A; AKT1; RNASEL; HNRNPR; U2AF2; ROCK2; RBFOX2; C9orf78; CPSF7; SAFB; ANGEL2; NPM1; NUP214; TNRC6C; PSMD5; HSPB1; SAMD4B; HNRNPU; SRSF6; EXOSC9; RNF40; PRKCD; KHDRBS1; MYEF2; LEO1; YTHDF1; AGO2; RNPS1; CDK11B; APEX1; EXOSC3; SON; TENT4B; SLTM; NCBP2; TRA2A; MYD88; ROCK1; REST; PSMB10; FXR1; RBM42; TIRAP; CELF1	1	0.413485775493215
Heart_Left_Ventricle	GOBP_REGULATION_OF_MRNA_POLYADENYLATION	0.760828625235405	0.848366931650111	0.0554793308704233	0.255293370584286	0.783409552116655	15	CDK9; CPSF7; RNF40; CPSF6; NUDT21; VIRMA; SNRPA; ZC3H3	1	0.848366931650111
Heart_Left_Ventricle	GOBP_REGULATION_OF_MRNA_PROCESSING	0.00301786891336543	0.0190814861215153	0.431707695803346	0.331171464116647	1.61338944672711	107	PTBP1; SRSF9; ZFP36L1; HNRNPA1; SRSF7; RBM25; SF3B4; SRSF4; NCL; RBM3; CDK9; DHX9; HNRNPK; RBM15B; SRSF10; TRA2B; SFSWAP; ZBTB7A; CDK11A; U2AF2; RBFOX2; C9orf78; CPSF7; SAFB; HNRNPU; SRSF6; RNF40; KHDRBS1; LEO1; RNPS1; CDK11B; SON; SLTM; NCBP2; TRA2A; REST; FXR1; RBM42; CELF1; SRPK2; PRPF19; MAGOH; RBM8A; CPSF6; LARP7	1	0.0190814861215153
Heart_Left_Ventricle	GOBP_REGULATION_OF_MRNA_SPLICING_VIA_SPLICEOSOME	0.00380100090536821	0.0224191249623029	0.431707695803346	0.366190616610777	1.66786017822562	73	PTBP1; SRSF9; HNRNPA1; SRSF7; RBM25; SF3B4; SRSF4; NCL; RBM3; HNRNPK; RBM15B; SRSF10; TRA2B; SFSWAP; ZBTB7A; U2AF2; RBFOX2; C9orf78; HNRNPU; SRSF6; KHDRBS1; RNPS1; SON; TRA2A; REST; FXR1; RBM42; CELF1; SRPK2; PRPF19; MAGOH; RBM8A; LARP7	1	0.0224191249623029
