## Supplementary Table 2 for "Predicting Rates of Cognitive Decline in Older Adults with Brain- and Cardiac-Imputed Transcripts" (part 9 of 19)

tissue	pathway	pval	padj	log2err	ES	NES	size	leadingEdge	bonf	fdr
Heart_Left_Ventricle	GOBP_REGULATION_OF_MULTICELLULAR_ORGANISMAL_DEVELOPMENT	1.38997396994911e-15	3.72049699289711e-13	1.01754479730988	0.312207255200586	1.97594381035386	830	LRP1; DDX39B; ANXA1; THBS2; TNFRSF1A; EFEMP1; TBX20; HGF; CYP1B1; GLG1; SOX4; PLXNB2; TP53; GLI1; G6PD; DTX1; SPRY1; RHOJ; ADGRA2; CYP26B1; ITGB1; CASP8; PLK2; SOX8; LOXL3; ETV2; SPRED1; EPHA2; SLC9B2; KMT2D; ZFP36L1; RIPK1; ECSCR; HHEX; SPHK1; PIAS3; PTN; ETS1; SEMA6A; PLXND1; SMAD1; PNP; AMOT; SIN3A; NRP1; JAG1; PRKDC; IL4R; IL34; LIF; HLA.DRA; PGF; ATP2B4; HLA.DOA; ARHGDIA; TNFRSF1B; CTSC; KITLG; SRRT; COL4A2; MDK; THPO; MYC; CD74; EMILIN1; LILRB1; NIBAN2; NCAPG2; YWHAH; TBX2; PHLDB2; CREBBP; HLX; ANGPT2; AGRN; CLSTN3; TBX18; ADCYAP1; DDR2; H3.3B; IRF7; ANO6; DLG5; CEMIP2; LDLR; HIF1A; BMP1; LAMA5; SIX2; CHI3L1; RHOA; NUMBL; SMOC2; OSR1; F11R; RNH1; ACVR2A; LYN; PTCH2; GJC2; ACTR2; RARG; HES1; ATP2B1; CSF1; TLR3; SULF1; RNF112; SRPX2; CXCL12; NOS3; UTP25; NFE2L2; FBXO5; NRARP; FGF2; PLXNA3; TRADD; SOX9; TYMP; FAIM; PTPN6; CXCL10; LAMA4; LNPK; PHLDA2; MACROH2A1; VASH1; HMOX1; CFL1; YAP1; LTF; RECK; APLNR; EP300; RGS4; SKI; JAK3; NUMB; MED1; LILRB2; XBP1; KMT2E; SYNGAP1; SPEN; FLRT2; KDR; CD83; TMEM98; RGS14; IRF1; TBX21; ETV5; B4GALT5; TGFB3; SLITRK6; NOTCH1; SEMA6B; SEMA5B; PPP3CA; EFNB3; CCN2; SPP1; NDEL1; ADAMTS9; TFE3; BCOR; HSPG2; IL1RAP; AKT1; GPR68; VASH2; EMP2; RARA; EHMT1; SPRED2; NLGN2; CHD7; GDI1; ELL3; ITGB8; CCL19; PLXNA2; XRCC5; SEMA3F; SNAI2; EPHA4; TGIF2; NR4A3; ROCK2; FRZB; FKBPL; TGFB2; CCL24; CTSL; RBFOX2; STAT5B; RIPK2; NFKBID; PIK3CD; WARS1; HDAC2; MAPK11; NCKAP1L; NME1; MYDGF; RTN4; SLITRK2; MAPK7; DICER1; SETD1A; PRELID1; SPRED3; MEF2C; KMT2A; HGS; SOX11; CCR1; PTPN2; NPPB; IL17D; PRKCI; ANGPTL4; MEIS2; CXCR4; RFLNB; UBASH3B; EPHB3; RELA; TNRC6C; CCL3; PDCD6; FADD; PROX1; CUL7; HSPB1; SEPTIN7; TGFBR2; LILRB3; CD34; GP1BA; CYP27B1; FBXO7; SRSF6; SEMA4F; INPP5D; MAP1B; MAF; EIF6; AXL; FCGR2B; KALRN; RETN; IL6ST; EDN1; HIPK1; MYCL; ACVR1B; CD40; LEO1; SEMA7A; RACK1; DBNL; PLXNB3; INHBA; AGO2; RNF10; CLCF1; SERPINE1; ABL1; CDK6; CLDN5; MIR126; ZPR1; MAFB	7.81304368508393e-12	3.72049699289711e-13
Heart_Left_Ventricle	GOBP_REGULATION_OF_MULTICELLULAR_ORGANISM_GROWTH	0.171903881700555	0.349844938102396	0.142901149386948	0.318503326919289	1.23113023438259	37	FOXS1; PPIB; CSF1; SGPL1; CHD7; STAT5A; TNKS2; LGMN; STAT5B; MFSD2A	1	0.349844938102396
Heart_Left_Ventricle	GOBP_REGULATION_OF_MULTI_ORGANISM_PROCESS	0.289179104477612	0.470408987082546	0.106729884364606	0.327460756024599	1.14286823923904	25	CARD16; LY96; LTF; BST2; LHFPL2; CNR1; P2RY1; CACTIN; CARD8; CD55	1	0.470408987082546
Heart_Left_Ventricle	GOBP_REGULATION_OF_MUSCLE_ADAPTATION	0.400355871886121	0.578509088913081	0.0847985102819124	0.233942187190952	1.03671140780428	65	DDX39B; TNFRSF1A; G6PD; LMNA; ATP2B4; TNFRSF1B; UTRN; CDK9; NOS3; CAMK2G; RGS4; NOTCH1; PPP3CA; NR4A3; ROCK2; P2RX4; ATP2A2; IL6ST; EDN1; LMCD1	1	0.578509088913081
Heart_Left_Ventricle	GOBP_REGULATION_OF_MUSCLE_CELL_DIFFERENTIATION	0.109797297297297	0.262919616744296	0.173747838999571	0.269486141018994	1.28256679403612	93	DDX39B; G6PD; BOC; DNMT1; PTBP1; CYP26B1; ZBED6; NIBAN2; TCF3; CAMK1; CDK9; TARBP2; CDC42; MAMSTR; NFATC3; RGS4; XBP1; NOTCH1; NLN; MYOCD; MAPK11; MEF2C; SOD2; PROX1; EDN1; ABL1; PDCD4; TRIM72; EFEMP2; YY1; MSX1; TRIM32; MORF4L2; MED28	1	0.262919616744296
Heart_Left_Ventricle	GOBP_REGULATION_OF_MUSCLE_CONTRACTION	0.0088240889005108	0.0415412091371618	0.380730400722792	-0.295002943593141	-1.48354369562635	102	ATP1B1; MYH7; TNNT1; HRC; ADORA1; TNNI3; SCN4A; ATP1A2; JUP; MYBPC3; PTAFR; TMEM38A; ADRA2B; SETD3; DSC2; TNNT2; RYR2; MYL2; ACE2; CAMK2D; SPX; SCN5A; TNNI3K; GSTO1; ANXA6; NKX2.5; MYL3; DSG2; KBTBD13; CASQ2; ADRA1A; RNF207; KCNJ2; AKAP9; GSTM2; EHD3; PKP2; CASQ1; KCNQ1; ORMDL3; TNNC1; DOCK5; MYL9; PPP1R12B	1	0.0415412091371618
Heart_Left_Ventricle	GOBP_REGULATION_OF_MUSCLE_HYPERTROPHY	0.0681003584229391	0.192068296385018	0.231126709673834	0.338599575146822	1.38546911336451	46	DDX39B; TNFRSF1A; G6PD; LMNA; ATP2B4; TNFRSF1B; CDK9; RGS4; NOTCH1; PPP3CA; NR4A3; ROCK2; P2RX4; IL6ST; EDN1; LMCD1	1	0.192068296385018
Heart_Left_Ventricle	GOBP_REGULATION_OF_MUSCLE_ORGAN_DEVELOPMENT	0.684873949579832	0.797561945275912	0.0656813601934011	-0.244764534093531	-0.848988372208355	22	SIRT2; LMOD3; USP19; JPH2	1	0.797561945275912
Heart_Left_Ventricle	GOBP_REGULATION_OF_MUSCLE_SYSTEM_PROCESS	0.0726392251815981	0.199465112235351	0.261663521711573	-0.227923214856325	-1.24426468311876	156	ATP1B1; MYH7; DAG1; TNNT1; HRC; ADORA1; TNNI3; SCN4A; ATP1A2; PPARA; JUP; FBXO32; MYBPC3; MLIP; PTAFR; PPARGC1A; TMEM38A; ADRA2B; SETD3; DSC2; TNNT2; RYR2; MYL2; ACE2; TRIM63; HAND2; CAMK2D; NOL3; SGCA; PIN1; SPX; SCN5A; TNNI3K; KLF4; GSTO1; ANXA6; NKX2.5; MYL3; DSG2; IGFBP5; MIR17HG; MTOR; KBTBD13; CASQ2; ADRA1A; RNF207; KCNJ2	1	0.199465112235351
Heart_Left_Ventricle	GOBP_REGULATION_OF_MYELINATION	0.184981684981685	0.363179200587514	0.136490437780413	0.338879462986269	1.23848388820658	29	HGF; PTN; TNFRSF1B; CTSC; RARG; TYMP; TMEM98; AKT1; DICER1; RNF10; ZPR1	1	0.363179200587514
Heart_Left_Ventricle	GOBP_REGULATION_OF_MYELOID_CELL_APOPTOTIC_PROCESS	0.0623818525519849	0.181026532366911	0.248911114434702	0.492092075138837	1.48680060261625	14	ANXA1; KITLG; IRF7; ADAM17; PIK3CD; MEF2C	1	0.181026532366911
Heart_Left_Ventricle	GOBP_REGULATION_OF_MYELOID_CELL_DIFFERENTIATION	9.04464355480655e-05	0.00114762847452749	0.538434096309916	0.324314496825957	1.70892610787468	174	CASP8; SLC9B2; KMT2D; ZFP36L1; RIPK1; PIAS3; ETS1; SIN3A; JAG1; PRKDC; IL34; LIF; KITLG; THPO; MYC; CD74; LILRB1; NCAPG2; CREBBP; H3.3B; IRF7; HIF1A; ACVR2A; LYN; RARG; CSF1; TLR3; LTF; EP300; MED1; KMT2E; TFE3; GPR68; RARA; NR4A3; RBFOX2; STAT5B; NCKAP1L; NME1; SETD1A; MEF2C; KMT2A; CCR1; PTPN2; MEIS2; UBASH3B; TNRC6C; CCL3; FADD; LILRB3; GP1BA; INPP5D; EIF6; ACVR1B; LEO1; INHBA; CDK6; MAFB; SPI1; H4C4; BRD1; PRMT6; GABPA; THBS1; CEACAM1; KMT2B	0.508399414215676	0.00114762847452749
Heart_Left_Ventricle	GOBP_REGULATION_OF_MYELOID_LEUKOCYTE_DIFFERENTIATION	0.00334083140027656	0.0206360585724775	0.431707695803346	0.360497307028175	1.65565632524845	77	CASP8; SLC9B2; ZFP36L1; RIPK1; PIAS3; IL34; LIF; KITLG; MYC; CD74; LILRB1; IRF7; LYN; CSF1; TLR3; LTF; TFE3; GPR68; RARA; NME1; CCR1; PTPN2; UBASH3B; CCL3; FADD; LILRB3; INPP5D; INHBA; CDK6; MAFB	1	0.0206360585724775
Heart_Left_Ventricle	GOBP_REGULATION_OF_MYELOID_LEUKOCYTE_MEDIATED_IMMUNITY	0.13394495412844	0.298218569026714	0.163180127180689	0.33253457248539	1.29950971775044	38	IL4R; GAB2; DDX21; LYN; HMOX1; RAC2; DNASE1L3; ITGAM; FCGR2B; CXCL6; UNC13D; PRAM1; SNX4; CD300A; CD177; FES; TICAM1; DDX58; VAMP8	1	0.298218569026714
Heart_Left_Ventricle	GOBP_REGULATION_OF_MYOBLAST_DIFFERENTIATION	0.24954128440367	0.432784108407761	0.115240003147781	0.294261912904506	1.14994423745231	38	BOC; SOX8; ZFP36L1; CXCL14; SOX9; CXCL10; PRICKLE1; NOTCH1; MYOCD; MEF2C; CMTM5	1	0.432784108407761
Heart_Left_Ventricle	GOBP_REGULATION_OF_MYOBLAST_FUSION	0.300187617260788	0.479840248059409	0.104732821580651	0.395438326902218	1.11967246927939	11	IL4R; CXCL10; EHD1; EHD2; CXCL9	1	0.479840248059409
Heart_Left_Ventricle	GOBP_REGULATION_OF_MYOBLAST_PROLIFERATION	0.906844106463878	0.944353818310843	0.0478299633114229	0.241655144050222	0.658114488976806	10	MEIS2; ZNF609; KCNA5; PPARD; PAXBP1	1	0.944353818310843
Heart_Left_Ventricle	GOBP_REGULATION_OF_MYOTUBE_DIFFERENTIATION	0.453358208955224	0.622990020511622	0.0806388495950661	0.286948868166007	1.00147801432391	25	CYP26B1; NIBAN2; MAMSTR; XBP1; NOTCH1; NLN; MYOCD	1	0.622990020511622
Heart_Left_Ventricle	GOBP_REGULATION_OF_NATURAL_KILLER_CELL_ACTIVATION	0.351606805293006	0.532000498668098	0.0956031492204301	0.361246228285977	1.09146466087043	14	IL12A; STAT5B; AP1G1; DCAF15; AXL; HAVCR2; BLOC1S3	1	0.532000498668098
Heart_Left_Ventricle	GOBP_REGULATION_OF_NATURAL_KILLER_CELL_MEDIATED_IMMUNITY	0.119092627599244	0.276505435661028	0.176694268938498	0.452223138035744	1.36634111402598	14	LILRB1; IL12A; NECTIN2; STAT5B; AP1G1; CRK; CEACAM1; HAVCR2	1	0.276505435661028
Heart_Left_Ventricle	GOBP_REGULATION_OF_NECROTIC_CELL_DEATH	0.604014598540146	0.738699396498491	0.0649407684612899	0.250523323594116	0.8994747545818	27	TP53; CASP8; RIPK1; PELI1; BOK; ARHGEF2; FADD; RBCK1	1	0.738699396498491
Heart_Left_Ventricle	GOBP_REGULATION_OF_NERVOUS_SYSTEM_DEVELOPMENT	4.81959082318233e-05	0.000675584040326879	0.557332238758646	0.304112879017248	1.69442056583568	245	LRP1; HGF; PLXNB2; TP53; SOX8; PTN; SEMA6A; PLXND1; NRP1; IL34; LIF; ARHGDIA; TNFRSF1B; CTSC; SRRT; MDK; YWHAH; AGRN; CLSTN3; ADCYAP1; DLG5; LDLR; HIF1A; RHOA; NUMBL; LYN; GJC2; ACTR2; RARG; HES1; RNF112; SRPX2; CXCL12; PLXNA3; TYMP; FAIM; YAP1; SKI; NUMB; SYNGAP1; SPEN; FLRT2; TMEM98; RGS14; ETV5; SLITRK6; NOTCH1; SEMA6B; SEMA5B; PPP3CA; EFNB3; SPP1; NDEL1; IL1RAP; AKT1; NLGN2; CHD7; GDI1; ELL3; PLXNA2; XRCC5; SEMA3F; EPHA4; HDAC2; RTN4; SLITRK2; DICER1; SOX11; PRKCI; CXCR4; EPHB3; RELA; CUL7; SEMA4F; MAP1B; KALRN; IL6ST; SEMA7A; DBNL; PLXNB3; RNF10; CLCF1; ZPR1	0.270909200171079	0.000675584040326879
Heart_Left_Ventricle	GOBP_REGULATION_OF_NERVOUS_SYSTEM_PROCESS	0.199288256227758	0.381929522078496	0.128788713061714	0.265631442244446	1.17714188173142	65	HGF; SSH1; AVPR1A; TNFRSF1B; CTSC; NOS3; DLGAP4; TYMP; SH3GL1; RGS4; TMEM98; CACNB3; NLGN2; ROCK2; SRC; DICER1; CCL3; MGLL; EIF4A3; EDN1; RNF10	1	0.381929522078496
Heart_Left_Ventricle	GOBP_REGULATION_OF_NEURAL_PRECURSOR_CELL_PROLIFERATION	0.00780383278778416	0.0381820342079863	0.407017918923954	0.393774612629617	1.61123227395912	46	FLNA; TP53; GLI1; SLC16A2; PTN; MDK; ADCYAP1; HIF1A; LYN; KDM2B; GJC2; NOTCH1; ELL3; GNAI2; CEND1	1	0.0381820342079863
Heart_Left_Ventricle	GOBP_REGULATION_OF_NEUROBLAST_PROLIFERATION	0.205769230769231	0.389306242394428	0.132147260608774	0.423780994129342	1.24584999328384	13	TP53; PTN; HIF1A; NOTCH1	1	0.389306242394428
Heart_Left_Ventricle	GOBP_REGULATION_OF_NEUROGENESIS	0.0010601982991355	0.00834646308044911	0.45505986738723	0.283429071938554	1.54191905240775	207	LRP1; PLXNB2; TP53; SOX8; PTN; SEMA6A; PLXND1; NRP1; IL34; LIF; ARHGDIA; TNFRSF1B; SRRT; MDK; YWHAH; ADCYAP1; LDLR; HIF1A; RHOA; NUMBL; LYN; GJC2; ACTR2; HES1; RNF112; CXCL12; PLXNA3; FAIM; YAP1; SKI; NUMB; SYNGAP1; SPEN; TMEM98; RGS14; ETV5; NOTCH1; SEMA6B; SEMA5B; PPP3CA; EFNB3; SPP1; NDEL1; CHD7; GDI1; ELL3; PLXNA2; XRCC5; SEMA3F; EPHA4; HDAC2; RTN4; DICER1; SOX11; PRKCI; CXCR4; RELA; CUL7; SEMA4F; MAP1B; KALRN; IL6ST; SEMA7A; DBNL; PLXNB3; RNF10; CLCF1	1	0.00834646308044911
Heart_Left_Ventricle	GOBP_REGULATION_OF_NEURONAL_SYNAPTIC_PLASTICITY	0.816981132075472	0.886347213197528	0.0522693317499306	0.221212188474435	0.762201467910088	24	RAB8A; PPFIA3; NSMF; SYNGAP1	1	0.886347213197528
Heart_Left_Ventricle	GOBP_REGULATION_OF_NEURON_DIFFERENTIATION	0.107081174438687	0.258660628070418	0.178219874951973	0.260014262285041	1.25417115920795	103	DTX1; SOX8; SIN3A; JAG1; TIMP2; TCF4; YWHAH; KCTD11; TCF3; S1PR5; RHOA; HES1; TCF12; RNF112; CXCL12; SOX9; MIB1; CSNK1D; MED1; ETV5; NOTCH1; TGIF2; ARHGEF2; MEF2C; HMG20B; SOX11; RET; RAC3; PROX1; MAP1B; MYCL; CALR; ECT2; EIF4E; TRIM32; NCOA1; ROCK1; REST; FEZ1; DIXDC1; PRPF19; MMD	1	0.258660628070418
Heart_Left_Ventricle	GOBP_REGULATION_OF_NEURON_MIGRATION	0.0284365475351821	0.0983642053509282	0.352487857583619	0.457868174634875	1.5142619131076	20	FLNA; PLXNB2; SEMA6A; MDK; NSMF; FLRT2; ARHGEF2; IGSF10; SRGAP2; ZNF609; DAB2IP	1	0.0983642053509282
Heart_Left_Ventricle	GOBP_REGULATION_OF_NEURON_PROJECTION_DEVELOPMENT	0.000414344278487136	0.0039255487262639	0.49849310876659	0.278310323066288	1.56145637786636	257	LRP1; FLNA; HGF; PLXNB2; CREB3L2; SDC2; P3H1; PTN; PTPRF; RTN4RL2; SEMA6A; PLXND1; TWF1; NRP1; GPC2; ARHGDIA; SARM1; MDK; KIF13B; YWHAH; LGALS1; ADCYAP1; CAMK1; RHOA; LYN; ARHGAP33; ACTR2; INPP5F; CRMP1; CXCL12; NFE2L2; FYN; CAMK2G; PLXNA3; ITGA3; NCS1; CFL1; NSMF; EP300; MYLIP; SYNGAP1; LPAR1; SEMA6B; SEMA5B; PPP3CA; EFNB3; SPP1; NDEL1; CCDC88A; AKT1; GDI1; PLXNA2; LZTS1; SEMA3F; EPHA4; HDAC2; ATF1; NME1; RTN4; CARM1; PDLIM5; PAK2; PTPN9; RET; RGMA; PRKCI; BAG5; CNR1; AP2A1; EPHB3; MFSD2A; CUL7; FBXO7; SCARF1; SEMA4F; ITM2C; MAP1B; KALRN; SEMA7A; DBNL; PLXNB3; CAMSAP2	1	0.0039255487262639
Heart_Left_Ventricle	GOBP_REGULATION_OF_NEURON_PROJECTION_REGENERATION	0.00423561347687201	0.0243439502592	0.407017918923954	0.515927336063133	1.75928084008357	23	LRP1; FLNA; HGF; PTN; PTPRF; INPP5F; SPP1; NDEL1; EPHA4; RGMA; SCARF1	1	0.0243439502592
Heart_Left_Ventricle	GOBP_REGULATION_OF_NEUROTRANSMITTER_LEVELS	0.209411764705882	0.393548488603064	0.14641623786055	-0.225282716110564	-1.14110206854206	107	SNAPIN; SLC1A3; PPFIA4; PNKD; RAP1A; DNAJC5; VPS18; ATP1A2; MAOA; GCHFR; RHOT1; CDK5; CPLX3; TSPOAP1; MAOB; NAPA; RAB3A; SNAP47; LIN7B; ALDH5A1; STX4; UNC13B; GLUL; GSK3B; DVL1	1	0.393548488603064
Heart_Left_Ventricle	GOBP_REGULATION_OF_NEUROTRANSMITTER_RECEPTOR_ACTIVITY	0.507625272331155	0.664809332659231	0.0828962134571565	-0.255160132418636	-0.96337114530733	31	SHISA8; PINK1; PPARGC1A; CDK5; LYNX1; ACTN2; NPTX2; KLHL24; HOMER1	1	0.664809332659231
Heart_Left_Ventricle	GOBP_REGULATION_OF_NEUROTRANSMITTER_TRANSPORT	0.392335766423358	0.572067274465809	0.0873098257637931	0.24693419419386	1.03773750381807	53	RAP1B; ITGB3; ITGB1; ADCY1; ADRA2A; SNCG; NCS1; BACE1; CALM3; ASIC1; MEF2C; CNR1; P2RY1; ATP2A2; TOR1A; P2RX1	1	0.572067274465809
Heart_Left_Ventricle	GOBP_REGULATION_OF_NEUTROPHIL_CHEMOTAXIS	0.0880149812734083	0.227777260468613	0.206587922696891	0.429237219495555	1.41957360038978	20	CCL21; MDK; CD74; JAM3; BST1; CCL19; RAC2; NCKAP1L; EDN1; RAC1	1	0.227777260468613
Heart_Left_Ventricle	GOBP_REGULATION_OF_NEUTROPHIL_MIGRATION	0.102376599634369	0.250460963939783	0.188204146308491	0.379104670912771	1.37484037653568	28	CCL21; IL1R1; MDK; CD74; JAM3; BST1; CCL19; RAC2; NCKAP1L; EDN1; RAC1; MYD88; CD99; TIRAP; RHOG	1	0.250460963939783
Heart_Left_Ventricle	GOBP_REGULATION_OF_NIK_NF_KAPPAB_SIGNALING	0.0174987818417657	0.0681640005076681	0.352487857583619	0.329008155569307	1.46439833224841	66	NOD1; BCL3; SPHK1; NFAT5; IFI35; RHOA; TLR3; LIME1; TRADD; NMI; EP300; CCL19; IRAK1; RPS3; TRIM44; RELA; RBCK1; TMSB4X; EDN1; CALR; MMP8; TERF2IP; PDCD4	1	0.0681640005076681
Heart_Left_Ventricle	GOBP_REGULATION_OF_NITRIC_OXIDE_METABOLIC_PROCESS	0.0537634408602151	0.163974118868838	0.261663521711573	0.341637287550212	1.40478621846092	48	TLR6; TMEM106A; ASS1; PTX3; ATP2B4; KHSRP; DDAH2; GLA; AKT1; ROCK2; P2RX4; CD34; HBB; SIRPA; EDN1; RAC1; MMP8; DYNLL1; AGTR2; WDR35; KLF2; PTK2B; SELENOS; DDAH1; TICAM1; ZC3H12A; PTGIS	1	0.163974118868838
Heart_Left_Ventricle	GOBP_REGULATION_OF_NITRIC_OXIDE_SYNTHASE_ACTIVITY	0.0948905109489051	0.238019893893804	0.195789002148949	0.362129511514184	1.37621662372845	34	NOD1; ATP2B4; HIF1A; ACVR2A; NOS3; DDAH2; GLA; AKT1; CALM3; CYGB; CNR1; NUS1; AGTR2; KRAS; GCH1; WASL; PTK2B; DDAH1	1	0.238019893893804
Heart_Left_Ventricle	GOBP_REGULATION_OF_NMDA_RECEPTOR_ACTIVITY	0.665406427221172	0.782970384636845	0.0619762736001998	0.280525290961263	0.847575469555428	14	CCL2; SLC6A9	1	0.782970384636845
Heart_Left_Ventricle	GOBP_REGULATION_OF_NON_CANONICAL_WNT_SIGNALING_PATHWAY	0.0297297323110427	0.101772731620201	0.352487857583619	0.545867393733125	1.67508356938853	15	DAB2; SPEF1; PLEKHA4; CSNK1D; RNF213; DACT1; ABL1	1	0.101772731620201
Heart_Left_Ventricle	GOBP_REGULATION_OF_NOTCH_SIGNALING_PATHWAY	0.0155788182980888	0.0628181762220641	0.380730400722792	0.338542121415902	1.5428987976915	71	DTX1; JAG1; NOTCH3; NIBAN2; CREBBP; LLGL1; LLGL2; POFUT1; LFNG; HES1; NOS3; NRARP; WWP2; YAP1; EP300; ZBTB7A; NOTCH1; AKT1; SRC; TGFB2; SLC35C1; PRKCI; IL6ST; ELF3; SLC35C2; MIR126; ARRB1	1	0.0628181762220641
Heart_Left_Ventricle	GOBP_REGULATION_OF_NUCLEAR_DIVISION	0.421792618629174	0.597805423427783	0.0813027345384498	0.223106820253192	1.01760429874876	75	CUL9; SPHK1; TPR; LIF; PDGFRB; SPDL1; CDT1; FBXO5; CDC42; UBE2B; LRP5; RCC1; PDE3A; NUP62; PSMG2; KNTC1; FZR1; CUL7; CDK13; MKI67; EDN1; CALR; IK; NME6	1	0.597805423427783
Heart_Left_Ventricle	GOBP_REGULATION_OF_NUCLEAR_TRANSCRIBED_MRNA_CATABOLIC_PROCESS_DEADENYLATION_DEPENDENT_DECAY	0.501923076923077	0.659801126142333	0.0768736734126542	0.32314844652441	0.950006006662122	13	ZFP36L1; PABPC1; TENT4A; TNRC6C; AGO2; TENT4B	1	0.659801126142333
Heart_Left_Ventricle	GOBP_REGULATION_OF_NUCLEAR_TRANSCRIBED_MRNA_POLY_A_TAIL_SHORTENING	0.801512287334594	0.875836035596375	0.0532386494755899	0.246786405891955	0.74563724053905	14	PABPC1; TENT4A; TNRC6C; AGO2; TENT4B	1	0.875836035596375
Heart_Left_Ventricle	GOBP_REGULATION_OF_NUCLEASE_ACTIVITY	0.0229398036059071	0.0841675170161907	0.352487857583619	0.463090165201092	1.53555066271195	21	AKT1; DFFA; RPS3; NPM1; GZMA; PRKCD; PCNA; TCEA1; OAS2; OAS3; HMGB1; TMBIM6; TERF1; SIRT1	1	0.0841675170161907
Heart_Left_Ventricle	GOBP_REGULATION_OF_NUCLEOBASE_CONTAINING_COMPOUND_TRANSPORT	0.126177024482109	0.287724565766303	0.170932335370056	0.437316520940319	1.34197742392985	15	RIPK1; TPR; DHX9; KHDRBS1; NSUN2; SETD2; NCBP2; NUP153	1	0.287724565766303
Heart_Left_Ventricle	GOBP_REGULATION_OF_NUCLEOCYTOPLASMIC_TRANSPORT	0.299307958477509	0.479455695241401	0.0999276973731092	0.233353898964986	1.08587929515757	85	FLNA; RAB23; TP53; NOLC1; TPR; CAMK1; TXN; PKIA; DHX9; ANP32B; PPP1R12A; NUP62; DMAP1; TRIM28; NUP214; EFCAB7; PRKCD; KHDRBS1; ZPR1; NSUN2; CTDSPL2; ECT2; SETD2; AGTR2; NCBP2; NUP153; SMO; EMD; HYAL2	1	0.479455695241401
Heart_Left_Ventricle	GOBP_REGULATION_OF_NUCLEOTIDE_BIOSYNTHETIC_PROCESS	0.200440528634361	0.383457867733014	0.144630528034484	-0.330963103510705	-1.20589874418846	27	PINK1; PPARA; PPARGC1A; PDK2; SLC25A12; GSTZ1; ATPSCKMT; AK4; PDP1; MT.CO2; PDK4; PDP2; VCP; DNAJC30; SPHK2; GUCA1C; FLCN; PDK1	1	0.383457867733014
Heart_Left_Ventricle	GOBP_REGULATION_OF_NUCLEOTIDE_METABOLIC_PROCESS	0.635111876075732	0.762324120312126	0.0597317976364411	0.19350377144318	0.89827285655095	84	ENO1; NUP205; TPR; SLC2A6; NUP160; HIF1A; NOS3; EP300; ZBTB7A; PRKAA1; NUP155; NUP62; NUP214; NUP107; NUP93; TMSB4X; EIF6; ENTPD5; NUP188; NUPR1; NDC1; NUP153; SLC4A1; POM121	1	0.762324120312126
Heart_Left_Ventricle	GOBP_REGULATION_OF_OLIGODENDROCYTE_DIFFERENTIATION	0.0118676402899849	0.0517116326124072	0.380730400722792	0.468701823091143	1.61494364318668	24	PTN; IL34; TNFRSF1B; MDK; WDR1; HES1; TMEM98; NOTCH1; HDAC2; CXCR4; ASPA; DUSP10; HDAC1; NF1	1	0.0517116326124072
Heart_Left_Ventricle	GOBP_REGULATION_OF_ORGANELLE_ASSEMBLY	0.198275862068966	0.38037836883606	0.126875729929857	0.228006103055122	1.16319306813085	142	EML3; DZIP1; PLK2; GAP43; MSN; TPR; SENP6; LIMK2; SPICE1; CDK10; PIP4K2C; YAP1; ATXN2L; PRKAA1; RCC1; CCDC88A; CNOT6; IL1RAP; TMEM39B; GPSM2; SRC; NUP62; CCP110; G3BP1; NPM1; SEPTIN7; HNRNPU; ZMYND10; WRAP73; LRFN4; KCTD17; RALB; VPS4B; ATMIN; PIKFYVE; CROCC; DYNLL1; NUPR1; HTT; TMEM39A; ENTR1; PIP4K2A; SDCBP; ASAP1; CHMP1A; CBLN1; FEZ1; TESK1; IFT20; DYNC2LI1; CHMP4C; NUMA1; SH3GLB1; SEC22B; RNF4; SMCR8; PDCD6IP; CHMP2A; CEP97; PIP4K2B; DYNC1H1; PLK1; CHMP4B; LRRK2; MDM1	1	0.38037836883606
Heart_Left_Ventricle	GOBP_REGULATION_OF_ORGANELLE_ORGANIZATION	2.02608919860467e-08	7.25391553207443e-07	0.73376198835648	0.262229882955159	1.65823996431174	815	STMN3; CUL9; LRP1; FLNA; ANXA1; ENO1; PTGER4; ACTG1; EML3; HGF; NEK6; DZIP1; CCL21; SFPQ; TP53; DNMT1; BBC3; ARHGEF10; ANXA2; CAMKK2; EXOSC10; MYADM; CASP8; PLK2; GAP43; CDC42EP1; SSH1; SPTBN2; YWHAZ; HNRNPA1; MAPRE1; LIMA1; SPHK1; MSN; TINF2; TWF1; SIN3A; NRP1; MET; ARF1; ARPC5; TPR; SPEF1; TNFSF10; CDC6; LIF; CDCA5; SYDE1; YLPM1; ARHGDIA; INF2; KATNBL1; MDK; FZD5; MYC; ATXN7; ACD; SH3BP1; PLAUR; PPM1F; YWHAH; PHLDB2; YWHAB; TP53BP2; H3.3B; BAX; PDGFRB; PDGFA; SPDL1; HIF1A; ZEB2; CDK9; RHOA; PSMD10; F11R; LATS1; RTEL1; PFN1; JAM3; ACTR2; PKD1; TMOD2; WASF2; WDR1; VASP; ARHGEF18; FERMT2; BOK; DOC2B; VILL; SENP6; BAG4; CXCL12; CDT1; ARHGDIB; LIMK2; ARAP1; FBXO5; EVL; S100A10; PLXNA3; CDC42; PAXIP1; SPICE1; LNPK; CDK10; MACROH2A1; PIP4K2C; YAP1; PTTG1; ACTR3; EP300; GZMB; RGS4; MYO19; UBE2B; CLIP3; LILRB2; KMT2E; PPP3R1; ATXN2L; KDR; LRP5; PRKAA1; LPAR1; TGFB3; CCN2; SPTAN1; RPS6KA4; RCC1; CCDC88A; CNOT6; IL1RAP; PDE3A; AKT1; BST2; BST1; TMEM39B; STAT2; SETDB1; GRB2; RND3; TMEM14A; SNX9; RHOBTB1; RAC2; XRCC5; GPSM2; CTTN; TNKS2; ARHGEF2; ROCK2; TACC3; SRC; CAMSAP3; CCL24; PSRC1; DIAPH1; CNTRL; RPS3; NUP62; SPTBN1; CCP110; G3BP1; NCKAP1L; TRIM28; DKC1; MUC1; SURF4; PSMG2; PRELID1; STN1; ARPC3; RHOBTB2; KNTC1; ATP13A2; BICD2; PMAIP1; KMT2A; ATR; PAK2; ZDHHC6; PTK2; PRRT2; ARPC4; NPM1; CORO2B; ARFIP1; TSC2; FZR1; MAP1S; DLC1; RAC3; MYCBP2; CTCF; PROX1; CUL7; WASHC2C; SEPTIN7; HNRNPU; CDK13; FBXO7; ABITRAM; ZMYND10; WRAP73; RNF40; PRKCD; MRE11; LRFN4; TMSB4X; MAP1B; ARFIP2; MKI67; COTL1; FBXO4; AKAP8; PINX1; KCTD17; PYCARD; RALB; MAP1A; EDN1; RIF1; RAC1; TMED9; VPS4B; PPP1R10; ATMIN; PIKFYVE; DBNL; CALR; MAP2K7; CAMSAP2; IK; ENO2; ZNF205; CROCC; ABL1; DYNLL1; TERF2IP; RUBCN; GNL3; AP1AR; CCT5; RASSF1; NME6; CAPZA1; ARRB1; MORC2; PHF19; ARHGEF5; CHFR; MAPK8; NUPR1; ECT2; HTT; RASSF7; SLF2; SCARB2; CRK; TENT4B; FCHSD2; EPS8; TMEM39A; ENTR1; BRD4; WAS; CAPG; WASHC5; SPIRE1; PRMT6; PIP4K2A; RAB33B; JDP2; CCT6A; SDCBP; AURKB; MSX1; ASAP1; TRIOBP; APC; ADD3; TMSB15A; RHOC; MIEF1; WDR35	0.000113886473853569	7.25391553207443e-07
Heart_Left_Ventricle	GOBP_REGULATION_OF_ORGANIC_ACID_TRANSPORT	0.631386861313869	0.759913810192123	0.0628003977812234	0.233783464265393	0.888457525954104	34	ITGB1; AVPR1A; SV2A; ERFE; RGS4; AKT1; PTGES; P2RX4; SLC43A2; ACSL5; EDN1; AGTR2; THBS1	1	0.759913810192123
Heart_Left_Ventricle	GOBP_REGULATION_OF_ORGAN_GROWTH	0.0468468468468469	0.149957930595744	0.282013350011725	0.334141306519225	1.44952571761224	58	DDX39B; TBX20; GLI1; G6PD; TBX2; HLX; LATS1; FGF2; STK4; YAP1; RGS4; NOTCH1; AKT1; FLVCR1; MAPK11; MEF2C; PROX1; TGFBR2; EDN1; SASH3; SMO; YY1; WT1	1	0.149957930595744
Heart_Left_Ventricle	GOBP_REGULATION_OF_OSSIFICATION	0.0102957191867569	0.0462607814138773	0.380730400722792	0.340391449968501	1.56331613638599	77	PTGER4; PTN; MDK; DDR2; ANO6; HIF1A; SIX2; OSR1; ACVR2A; ATP2B1; CSF1; CALCA; SOX9; LTF; TGFB3; NOTCH1; BCOR; TGFB2; LRP6; MEF2C; SOX11; CCR1; RFLNB; CCL3; CYP27B1	1	0.0462607814138773
Heart_Left_Ventricle	GOBP_REGULATION_OF_OSTEOBLAST_DIFFERENTIATION	0.000743028525973915	0.00622438650447001	0.477270815362862	0.377359358475766	1.73414840136549	80	PDLIM7; HGF; GLI1; SMAD1; JAG1; TWSG1; DDR2; CLIC1; ACVR2A; FERMT2; TCIRG1; FBXO5; SOX9; NPNT; CRIM1; YAP1; LTF; SKI; MEN1; LRP5; NOTCH1; CHRD; SNAI2; TWIST2; MEF2C; SOX11; PTK2; IFITM1; IL6ST; CDK6; SMAD5; WWTR1; ACVR1; FBN2; REST; WNT10B	1	0.00622438650447001
Heart_Left_Ventricle	GOBP_REGULATION_OF_OSTEOBLAST_PROLIFERATION	0.473384030418251	0.638103509587767	0.0793434960134973	0.317210649406856	0.992130113303145	16	SOX8; RHOA; LTF; LRP5	1	0.638103509587767
Heart_Left_Ventricle	GOBP_REGULATION_OF_OSTEOCLAST_DIFFERENTIATION	0.171322160148976	0.349166737562507	0.143758989039275	0.320497802243986	1.25034119070599	39	SLC9B2; PIAS3; LILRB1; CSF1; TLR3; LTF; TFE3; GPR68; CCR1; UBASH3B; CCL3; LILRB3; INPP5D; MAFB	1	0.349166737562507
Heart_Left_Ventricle	GOBP_REGULATION_OF_OXIDATIVE_PHOSPHORYLATION	0.0518672199170125	0.160495041338046	0.287857117255149	-0.517363052248068	-1.54601389421984	13	PINK1; UQCC2; ATPSCKMT; COX7A1; ABCD1; AK4; SLC25A33; VCP; DNAJC30; PDE12	1	0.160495041338046
Heart_Left_Ventricle	GOBP_REGULATION_OF_OXIDATIVE_STRESS_INDUCED_CELL_DEATH	6.86556764650204e-05	0.000910173484457263	0.538434096309916	0.52167301230842	2.06740384827388	41	HGF; TLR6; SFPQ; RIPK1; MET; NONO; PPIA; HIF1A; TXN; NFE2L2; FYN; MEAK7; P4HB; AKT1; NR4A3; MAPK7; BAG5; SOD2; HSPB1; FBXO7	0.385913557409879	0.000910173484457263
Heart_Left_Ventricle	GOBP_REGULATION_OF_OXIDATIVE_STRESS_INDUCED_INTRINSIC_APOPTOTIC_SIGNALING_PATHWAY	0.00482013241500188	0.0269056249302141	0.407017918923954	0.525778225457577	1.73885407560071	20	SFPQ; NONO; PPIA; HIF1A; NFE2L2; P4HB; AKT1; MAPK7; BAG5; SOD2; HSPB1	1	0.0269056249302141
Heart_Left_Ventricle	GOBP_REGULATION_OF_OXIDATIVE_STRESS_INDUCED_NEURON_DEATH	0.153992395437262	0.325655099606039	0.154190966581424	0.415596261958957	1.29984780535175	16	TLR6; NONO; HIF1A; MEAK7; NR4A3; FBXO7; RACK1	1	0.325655099606039
Heart_Left_Ventricle	GOBP_REGULATION_OF_OXIDOREDUCTASE_ACTIVITY	0.205357142857143	0.389234917425008	0.126875729929857	0.261963609112069	1.16598651370719	66	GNAI3; NOD1; ATP2B4; NFKB1; HIF1A; AOC3; ACVR2A; NOS3; DDAH2; GLA; AKT1; CALM3; GNAI2; CYGB; CNR1; NUS1; GZMA; CYP27B1; EDN1; ABL1; AGTR2; SLC4A1; KRAS; GCH1; WASL; HP; PTK2B; DDAH1	1	0.389234917425008
Heart_Left_Ventricle	GOBP_REGULATION_OF_PATTERN_RECOGNITION_RECEPTOR_SIGNALING_PATHWAY	0.0958188153310105	0.239376693766938	0.190023305279108	0.284507902329538	1.29539492517436	72	TLR6; PELI1; SARM1; IRF7; IFI35; LYN; TLR3; LY96; LTF; WDFY1; IRF1; DDX60; NOP53; RTN4; ERBIN; TYRO3; TICAM2; DHX58; XIAP; ZDHHC5; CACTIN; DAB2IP; LRRC14; CD300A; TIRAP; CYBA; OTUD4; APPL1; GRAMD4; TICAM1; NR1H3; ZCCHC3	1	0.239376693766938
Heart_Left_Ventricle	GOBP_REGULATION_OF_PEPTIDASE_ACTIVITY	0.000472521351281008	0.00435416805827959	0.49849310876659	0.278622136538269	1.55938774301463	253	LRP1; IFI16; HGF; ITIH5; ANTXR1; NOD1; SERPINB1; BBC3; ANXA2; SOX7; CASP8; TFPI2; CASP1; RIPK1; CD44; TIMP1; CARD16; TNFSF10; TIMP2; MYC; PLAUR; PPM1F; PCOLCE; PCOLCE2; BCL10; UBE2Z; SERPINH1; BAX; ABCA2; WFDC1; LYN; BOK; ITIH4; FYN; TRADD; CRIM1; PTTG1; LTF; RECK; ANP32B; IFT57; FBLN1; PICALM; CCN2; TFAP4; SERPINB8; AKT1; BST2; EPHA4; ROCK2; SRC; RPS6KA3; LGMN; RIPK2; RPS3; RFFL; PRELID1; ATP13A2; PMAIP1; NLE1; PAK2; SENP1; DLC1; PDCD6; FADD; CARD9; TRAF2; PAPLN; AKIRIN2; BCAP31; P2RX1; ATP2A3; PYCARD; FURIN; A2M; PRNP; RACK1; SERPINE1; APH1A; XIAP; ARRB1; CSTA	1	0.00435416805827959
Heart_Left_Ventricle	GOBP_REGULATION_OF_PEPTIDE_HORMONE_SECRETION	0.552447552447552	0.698606904906118	0.0819778796501272	-0.182997732490643	-0.955775198337338	122	GPR27; MPC2; SLC2A1; PFKFB2; RAP1A; ABCC8; PHPT1; CAPN10; JAK2; SIRT3; SLC25A4; NR0B2; UQCC2; ARNTL; HADH; DPP4; SIRT4; PPP3CB; STX4; PTPN11; PICK1; CD38; FFAR3; VSNL1; CELA2A; HFE; AACS; SFRP1; HMGN3; SYT7; AIMP1; LRP5L; ADCY5	1	0.698606904906118
Heart_Left_Ventricle	GOBP_REGULATION_OF_PEPTIDE_SECRETION	0.408637873754153	0.585658717076005	0.0799858801499946	0.192318469278407	1.02547379090669	181	LRP1; ANXA1; SOX4; CD200; ANO1; ZBED6; SLC9B2; P3H1; ARF1; PASK; CD74; PPIA; LLGL1; LLGL2; ADCYAP1; ADRA2A; PTPN23; HIF1A; IL12A; ITPR1; DOC2B; TCIRG1; SLC25A6; LRP5; TGFB3; PPP3CA; TM7SF3; GPR68; NLGN2; IRS1; SRI; CHD7; TGFB2; CPT1A; RASL10B; ATP13A2; ARFIP1; CNR1; CAMK2N1; CD33	1	0.585658717076005
Heart_Left_Ventricle	GOBP_REGULATION_OF_PEPTIDE_TRANSPORT	0.116242038216561	0.272448791647683	0.163180127180689	0.193777916088226	1.14562546352763	391	LRP1; FLNA; ANXA1; RAB23; SOX4; TP53; CD200; ANO1; BBC3; ITGB3; ZBED6; CASP8; RAB8A; YWHAZ; SLC9B2; P3H1; NOLC1; ARF1; TPR; PASK; FZD5; CD74; PPM1F; YWHAH; PPIA; LLGL1; YWHAB; TP53BP2; LLGL2; UBE2J1; ADCYAP1; ADRA2A; PTPN23; HIF1A; CAMK1; MICALL2; TXN; PKIA; IL12A; ITPR1; DOC2B; BAG4; TCIRG1; FYN; SLC25A6; CDC42; WWP2; ANP32B; GZMB; NUMB; PPP3R1; LRP5; PRKAA1; TGFB3; NUCB1; PPP3CA; CACNB3; TM7SF3; NDEL1; GPR68; SLC26A6; NLGN2; IRS1; SRI; CHD7; GDI1; RAC2; SRC; TGFB2; ITGAM; NUP62; CPT1A; DMAP1; TRIM28; RASL10B; ATP13A2; LEPROT; PMAIP1; B3GAT3; ARFIP1; CNR1; CAMK2N1; CD33; TMEM30B; EFCAB7; MYH10; BCAP31; PRKCD; SELENOK; KALRN; UCP2; RAC1; PRNP; RACK1; MIDN; DYNLL1; ZPR1; ICE1; ARHGEF5; CTDSPL2; MAPK8; HPS4; ECT2; ERBB2; RAB11FIP3; SEC16A; INSIG1; NNAT; ACSL4; AGTR2	1	0.272448791647683
Heart_Left_Ventricle	GOBP_REGULATION_OF_PEPTIDYL_LYSINE_ACETYLATION	0.259856630824373	0.442622461170848	0.11101149245045	0.277088850682879	1.13936801664624	48	SOX4; SIN3A; LIF; PAXIP1; DIP2A; PRKAA1; RPS6KA4; MYOCD; HDAC2; MUC1; KMT2A; SETD5; CTCF; SPI1; ARRB1; PYGO2; DIP2B; PIH1D1	1	0.442622461170848
Heart_Left_Ventricle	GOBP_REGULATION_OF_PEPTIDYL_SERINE_PHOSPHORYLATION	0.296041308089501	0.476941299160529	0.10027910675413	0.235240776939148	1.09186290611239	83	HGF; CD44; LIF; ATP2B4; PPM1F; BDKRB2; BAX; PWP1; CAMK1; TXN; LATS1; INPP5F; BAG4; STK4; PRKAA1; AKT1; RAMP3; RIPK2	1	0.476941299160529
Heart_Left_Ventricle	GOBP_REGULATION_OF_PEPTIDYL_THREONINE_PHOSPHORYLATION	0.410583941605839	0.587848277067352	0.0847985102819124	0.270327482011239	1.02733735518805	34	SPRED1; SPHK1; CHI3L1; DGKQ; SPRED2; CALM3; CALM2; RIPK2; SPRED3; AZU1; SPRY2; AXIN1	1	0.587848277067352
Heart_Left_Ventricle	GOBP_REGULATION_OF_PEPTIDYL_TYROSINE_PHOSPHORYLATION	0.00903598054657265	0.0422467760068355	0.380730400722792	0.280256441603673	1.45382690462668	156	TNFRSF1A; HGF; TP53; LRRK1; ITGB3; CD44; SHC1; DVL2; SOCS3; NRP1; IL34; LIF; KITLG; CD74; NCAPG2; CBL; PDGFA; ADRA2A; IL12A; LYN; INPP5F; HES1; AFAP1L2; FYN; PTPN6; ADAM17; PARP9; DGKQ; BST1; TNK2; EPHA4; ARHGEF2; SRC; RIPK2; HDAC2; PARP14; SH2B3; PAK2; PTPN2; CSPG4; PRKCD; EHD4; IL6ST; PRNP; CD40; RACK1; CLCF1; ABL1; MVP; CRLF1	1	0.0422467760068355
Heart_Left_Ventricle	GOBP_REGULATION_OF_PH	0.680089485458613	0.794097008259839	0.069119845655101	-0.197666406661962	-0.886541748924531	58	SNAPIN; PDK2; ATP6V0E2; SLC11A1; ATP5F1B; SLC9A6; SLC4A3; CLCN3; LACC1; ATP6V1C1; ATP6V0D1; VPS33A; ATP6V0A1	1	0.794097008259839
Heart_Left_Ventricle	GOBP_REGULATION_OF_PHAGOCYTOSIS	0.463327370304114	0.63013867613826	0.077274697304471	0.225616385546541	0.986987927970746	62	LRP1; CCL2; RAB27A; SPHK1; PLSCR1; PTX3; ANO6; PRTN3; NCKAP1L; IL2RG; AZU1; SIRPA; FCGR2B; PYCARD; C2; RACK1; CALR	1	0.63013867613826
Heart_Left_Ventricle	GOBP_REGULATION_OF_PHOSPHATASE_ACTIVITY	0.231173380035026	0.414959508043024	0.117249716749792	0.226335819981654	1.13401636595967	126	PPP4R1; SPRED1; FKBP1A; PTN; ANKLE2; PPP2R1B; PDGFRB; SLC39A10; PPP1R9B; SH2D4A; BOD1L1; BAG4; MYO1D; SYTL2; ITGA1; PPP1R14A; PPP1R12A; PPP3R1; PHACTR4; CALM3; ROCK2; CALM2; TGFB2; CAMSAP3; GNAI2; NCKAP1L; MPHOSPH10; CABIN1; MEF2C; RRP1B; B3GAT3; CD33; PPP1R8	1	0.414959508043024
Heart_Left_Ventricle	GOBP_REGULATION_OF_PHOSPHATIDYLINOSITOL_3_KINASE_ACTIVITY	0.176908752327747	0.354666410622188	0.141225119642531	0.317837404369117	1.23996232063785	39	CCL21; SOCS3; PDGFRB; LYN; FGF2; CDC42; IRS1; CCL19; TNFAIP8L3; SRC; PTK2; RUBCN; PIK3R4; DAB2IP	1	0.354666410622188
Heart_Left_Ventricle	GOBP_REGULATION_OF_PHOSPHATIDYLINOSITOL_3_KINASE_SIGNALING	0.140869565217391	0.307284819252922	0.154190966581424	0.267559188584801	1.2336934707464	81	HGF; IER3; CBL; PDGFRB; PDGFA; LYN; LIME1; FYN; FGF2; SOX9; PTPN6; PTPN13; PIP4K2C; KDR; HCST; SRC; TGFB2; NOP53; PIK3CD; MYDGF; PTK2; TSC2; RGL2; DIPK2A; MAZ; IGF1R; ENTPD5	1	0.307284819252922
Heart_Left_Ventricle	GOBP_REGULATION_OF_PHOSPHOLIPASE_ACTIVITY	0.260707635009311	0.443803033430447	0.11331290842208	0.291108217639547	1.13568515265711	39	LRP1; ANXA1; AVPR1A; PLCB2; PDGFRB; ARF4; FGF2; LPAR1	1	0.443803033430447
Heart_Left_Ventricle	GOBP_REGULATION_OF_PHOSPHOLIPASE_C_ACTIVITY	0.706204379562044	0.811442113147639	0.0574877409561325	0.231691620013116	0.831861720737815	27	AVPR1A; PLCB2; PDGFRB; FGF2; LPAR1	1	0.811442113147639
Heart_Left_Ventricle	GOBP_REGULATION_OF_PHOSPHOLIPID_BIOSYNTHETIC_PROCESS	0.338235294117647	0.51733893557423	0.104343952581949	-0.390707622027494	-1.07270908634599	10	SLC27A1; ADGRF5; CAPN2	1	0.51733893557423
Heart_Left_Ventricle	GOBP_REGULATION_OF_PHOSPHOLIPID_METABOLIC_PROCESS	0.455056179775281	0.624175399345255	0.0806388495950661	0.304880849420416	1.00830213561226	20	ARF1; PDGFA; LDLR; ABCA2; LPCAT1; ABCA3; MFSD2A; PRKCD	1	0.624175399345255
Heart_Left_Ventricle	GOBP_REGULATION_OF_PHOSPHOPROTEIN_PHOSPHATASE_ACTIVITY	0.522184300341297	0.674931954418819	0.0687943095604775	0.201894257397843	0.953091913761849	91	PPP4R1; FKBP1A; PTN; ANKLE2; PPP2R1B; PDGFRB; SLC39A10; PPP1R9B; BOD1L1; ITGA1; PPP1R14A; PPP1R12A; PPP3R1; PHACTR4; CALM3; ROCK2; CALM2; GNAI2; NCKAP1L; CABIN1; B3GAT3; CD33; PPP1R8	1	0.674931954418819
Heart_Left_Ventricle	GOBP_REGULATION_OF_PINOCYTOSIS	0.600375234521576	0.736193104983809	0.0665892104103933	0.310621447767597	0.879515868271119	11	PPT1; CDC42; AXL; APPL1; NR1H3; CAV1	1	0.736193104983809
Heart_Left_Ventricle	GOBP_REGULATION_OF_PLASMA_LIPOPROTEIN_PARTICLE_LEVELS	0.0526315789473684	0.162016487000634	0.266350657088526	0.336028258754219	1.43771963772292	56	ANXA2; ARF1; KHSRP; LDLR; BMP1; HNRNPK; LDLRAP1; PLTP; HMOX1; MPO; MYLIP; LCAT; P4HB; ZDHHC8; AP2A1; PLA2G2A; MFSD2A; CLTA; AP2B1; EHD1; AP2A2; SOAT1; LIPG; CNPY2; AP2M1; NPC2	1	0.162016487000634
Heart_Left_Ventricle	GOBP_REGULATION_OF_PLASMA_MEMBRANE_ORGANIZATION	0.94296577946768	0.965994285837039	0.0460457683018055	0.229614051000533	0.625322231107586	10	MYH9; PRKCD; ASAP1; WASL; SH3GLB1	1	0.965994285837039
Heart_Left_Ventricle	GOBP_REGULATION_OF_PLATELET_ACTIVATION	0.0674157303370787	0.190972621499284	0.237793834423688	0.460924866092615	1.46178808417842	17	PDGFA; F11R; LYN; NOS3; C1QTNF1; THBD; PDPN; SH2B3; UBASH3B; PRKCD	1	0.190972621499284
Heart_Left_Ventricle	GOBP_REGULATION_OF_PLATELET_AGGREGATION	0.187617260787992	0.365575933159161	0.137250779610133	0.458367108729743	1.29785354011674	11	F11R; LYN; C1QTNF1; PDPN; SH2B3; UBASH3B; PRKCD; CEACAM1	1	0.365575933159161
Heart_Left_Ventricle	GOBP_REGULATION_OF_PLATELET_DERIVED_GROWTH_FACTOR_RECEPTOR_SIGNALING_PATHWAY	0.0655430711610487	0.186635057242277	0.241339976815091	0.464471925047068	1.47303731131917	17	LRP1; PTGIR; CBL; PTPN12; MYOCD; SRC; HGS; PTPN2	1	0.186635057242277
Heart_Left_Ventricle	GOBP_REGULATION_OF_POLYSACCHARIDE_BIOSYNTHETIC_PROCESS	0.117903930131004	0.274539350151771	0.191892240384838	-0.368352949288309	-1.33416001301212	26	INSR; PPP1R3A; SORBS1; PPP1R3G; PPP1R3B; PPP1R3E; EGF; GSK3B; EPM2AIP1; PPP1R3C; MTOR	1	0.274539350151771
Heart_Left_Ventricle	GOBP_REGULATION_OF_POLYSACCHARIDE_METABOLIC_PROCESS	0.221978021978022	0.406959706959707	0.136490437780413	-0.316778930052276	-1.17894697197448	30	INSR; PPP1R3A; SORBS1; PPP1R3G; PPP1R3B; PPP1R3E; EGF; GSK3B; EPM2AIP1; PPP1R3C; MTOR	1	0.406959706959707
Heart_Left_Ventricle	GOBP_REGULATION_OF_POSITIVE_CHEMOTAXIS	0.2015065913371	0.384999507105995	0.132147260608774	0.403210521431082	1.23731757420923	15	PGF; ANGPT2; CXCL12; KDR; ARTN	1	0.384999507105995
Heart_Left_Ventricle	GOBP_REGULATION_OF_POSTSYNAPSE_ORGANIZATION	0.336917562724014	0.516349191928369	0.0949751525905595	0.263542641971686	1.07835395348008	46	ARF4; ARHGAP33; ACTR2; FYN; CFL1; LILRB2; IL1RAP; SEMA3F; EPHA4; PDLIM5; LRFN4; FCGR2B; KALRN; PRNP; DBNL	1	0.516349191928369
Heart_Left_Ventricle	GOBP_REGULATION_OF_POSTSYNAPTIC_MEMBRANE_NEUROTRANSMITTER_RECEPTOR_LEVELS	0.760589318600368	0.848292774948123	0.0544555953940371	0.217289830097026	0.805915069791831	31	ITGB3; RAB8A; DNM1; NUMB; ERBIN; PRKCI; GPC4; AP2B1; ADAM10; ARC; CLSTN1; RAB11A; DLG4	1	0.848292774948123
Heart_Left_Ventricle	GOBP_REGULATION_OF_POSTSYNAPTIC_MEMBRANE_POTENTIAL	0.397868561278863	0.575654873345815	0.0850427463764322	0.247612185642994	1.0384937870868	51	SSH1; GABBR1; ADCYAP1; SH3GL1; RGS4; PPP3CA; CACNB3; AKT1; NLGN2; P2RX4; MEF2C; EIF4A3; P2RX1; GABRA4; CHRNE; GRIN2C	1	0.575654873345815
Heart_Left_Ventricle	GOBP_REGULATION_OF_POTASSIUM_ION_TRANSMEMBRANE_TRANSPORTER_ACTIVITY	0.768374164810691	0.854407750821146	0.0629394692018967	-0.209124424495931	-0.800315344989823	33	ATP1B1; AMIGO1; ACTN2; KCNE1B; KLHL24; CASQ2; RNF207; DNM2; AKAP9; STK39; PTEN; ALG10B; ANK3	1	0.854407750821146
Heart_Left_Ventricle	GOBP_REGULATION_OF_POTASSIUM_ION_TRANSPORT	0.693577981651376	0.802842222994725	0.0585937568945671	0.205889411839969	0.868211618934182	54	FLNA; ITGB1; LRRC55; ADCYAP1; ANO6; ADRA2A; WWP2; NPPA; RGS4; NETO2; ATP1B3	1	0.802842222994725
Heart_Left_Ventricle	GOBP_REGULATION_OF_PRESYNAPSE_ORGANIZATION	0.0480769230769231	0.152076749924246	0.287857117255149	0.534817233084771	1.57227920901848	13	CLSTN3; LRFN3; SLITRK6; IL1RAP; SLITRK2; GPC4; LRFN4	1	0.152076749924246
Heart_Left_Ventricle	GOBP_REGULATION_OF_PRODUCTION_OF_MOLECULAR_MEDIATOR_OF_IMMUNE_RESPONSE	0.000434244175224083	0.00408175001494075	0.49849310876659	0.380196952407801	1.78045297028626	88	IL33; IL1R1; PRKDC; IL4R; TRIL; TNFRSF1B; FZD5; CD74; LILRB1; BCL10; CGAS; DDX21; TNFRSF4; TLR3; SHLD2; PAXIP1; HMOX1; JAK3; XBP1; TBX21; TGFB3; BST2; NR4A3; TGFB2; SLC7A5; TP53BP1; TRAF2; FCGR2B; RIF1; CD40; SEMA7A; CLCF1; EXOSC3; TNFRSF14	1	0.00408175001494075
Heart_Left_Ventricle	GOBP_REGULATION_OF_PRODUCTION_OF_SMALL_RNA_INVOLVED_IN_GENE_SILENCING_BY_RNA	0.0281205858959023	0.0973911357491476	0.352487857583619	0.480131394496913	1.56772975269803	19	TP53; RIPK1; TARBP2; NCOR2; PPP3CA; MYOCD	1	0.0973911357491476
Heart_Left_Ventricle	GOBP_REGULATION_OF_PROGRAMMED_NECROTIC_CELL_DEATH	0.155430711610487	0.327653896204151	0.152144922367565	0.395547721002594	1.30815566993356	20	TP53; CASP8; RIPK1; PELI1; BOK; ARHGEF2; FADD; RBCK1; NUPR1	1	0.327653896204151
Heart_Left_Ventricle	GOBP_REGULATION_OF_PROTEASOMAL_PROTEIN_CATABOLIC_PROCESS	0.890995260663507	0.934730190404922	0.0588438169595807	-0.149650080718467	-0.812910063981716	148	SIRT2; AURKA; PINK1; RNF185; MAPK9; ZER1; SVIP; USP13; RHBDF1; RNF144B; RNF14; USP25; ARIH1; ARIH2; USP19; PSME3IP1; KEAP1; SH3RF2; TAF9; ARAF; GLMN; BTRC; COMMD1; GSK3B; DVL1; TRIM39; HFE; DNAJB2; PSMD14; PLK3; STYX; ELOB; PSMC1; UBQLN2; UBB; PIAS1; TLK2; UBE2V2; RNF144A; KLHL40; DDRGK1; DDA1; CSNK1E; FBXW7; PSMC3	1	0.934730190404922
Heart_Left_Ventricle	GOBP_REGULATION_OF_PROTEASOMAL_UBIQUITIN_DEPENDENT_PROTEIN_CATABOLIC_PROCESS	0.963478260869565	0.978489983755346	0.0409883873374721	0.149104976884262	0.73107028337484	110	DAB2; IL33; PLK2; NKD2; SMARCC1; SUMO2; PSMD10; NFE2L2; TRIB3; TRIB2; BBS7; CSNK1D; PRICKLE1; TAF1; AKT1; N4BP1	1	0.978489983755346
Heart_Left_Ventricle	GOBP_REGULATION_OF_PROTEIN_ACETYLATION	0.232432432432432	0.41606739178579	0.118815039412263	0.267842631912483	1.16191795403708	58	SOX4; SIN3A; LIF; CAMK1; PAXIP1; KAT5; DIP2A; PRKAA1; RPS6KA4; MYOCD; HDAC2; MUC1; KMT2A; SETD5; CTCF; TERF2IP; SPI1; ARRB1; PYGO2; DIP2B	1	0.41606739178579
Heart_Left_Ventricle	GOBP_REGULATION_OF_PROTEIN_AUTOPHOSPHORYLATION	0.85838779956427	0.914171622082372	0.0566484183613995	-0.193117368417608	-0.729125269797126	31	PPP2R5A; PPP2R5B; VEGFA; GPNMB; PPP2R5C	1	0.914171622082372
Heart_Left_Ventricle	GOBP_REGULATION_OF_PROTEIN_BINDING	0.070446735395189	0.196030247354632	0.222056046145248	0.246491743887372	1.26489386438295	147	LRP1; DAB2; STING1; DZIP1; ACTB; ANXA2; PLK2; FKBP1A; MAPRE1; PTPRF; PLXND1; CARD16; NRP1; BAG2; BAX; CTSZ; CAMK1; PKD1; LDLRAP1; CRMP1; TRIB3; CDC42; STK4; PHLDA2; EP300; MEN1; TAF1; DTX3L; TMC8; AKT1; MITD1; SRC; RIPK2; UBASH3B; DACT1; ATP2A2; PRKCD; ATP2A3; RALB; RACK1; ABL1; CLDN5; NVL; MAPK8; CRK; TRIM21; IFIT2	1	0.196030247354632
Heart_Left_Ventricle	GOBP_REGULATION_OF_PROTEIN_CATABOLIC_PROCESS	0.361736334405145	0.542958745105537	0.0847985102819124	0.182009920533811	1.03779022335002	294	LRP1; DAB2; FLNA; IL33; SNX1; ANXA2; PLK2; NKD2; ECSCR; TIMP1; MSN; EEF1A1; TNFRSF1B; CTSC; TIMP2; SMURF2; BAG2; ADRA2A; LDLR; SMARCC1; ABCA2; TMEM9; LPCAT1; SUMO2; PSMD10; LATS1; PKD1; SMURF1; NFE2L2; FYN; TRIB3; TRIB2; SOX9; BBS7; WWP2; CSNK1D; MYLIP; PRICKLE1; TAF1; AKT1; N4BP1; RPL5; RPS7; SNX9; EPHA4; NOP53; TMTC3; ATP13A2; HGS; F8A1; RPL23; PTK2; BAG5; FZR1; RELA; MYCBP2; DACT1; CCAR2; BCAP31; AMER1; RNF40; PTTG1IP; MAP1A; GRIN2C; FURIN; ATXN3; RACK1	1	0.542958745105537
Heart_Left_Ventricle	GOBP_REGULATION_OF_PROTEIN_CONTAINING_COMPLEX_ASSEMBLY	0.0213554181545242	0.0794432861989281	0.352487857583619	0.228829255272943	1.31501555905635	306	PTGER4; TBX20; CCL21; RAP1B; TLR6; TP53; LMO4; MYADM; CDC42EP1; SSH1; SPTBN2; MAPRE1; MSN; TWF1; MET; ARF1; ARPC5; H3.3B; BAX; DHX33; LATS1; PFN1; JAM3; ACTR2; TMOD2; WASF2; VASP; FERMT2; VILL; SENP6; BAG4; CDT1; ZDHHC1; EVL; SOX9; CDC42; ERCC5; TPPP3; ACTR3; EP300; FARP2; CLIP3; LCAT; SPTAN1; TMC8; GRB2; SNX9; CTTN; SRC; CAMSAP3; CCL24; PSRC1; RPS3; NOP53; WARS1; SPTBN1; NCKAP1L; ERCC3; ARPC3; ATR; SEPTIN8; PRRT2; ARPC4; ARFIP1; ABCA3; DACT1; TRAF2; WASHC2C; ABITRAM; CHD1L; HCFC1; PRKCD; TMSB4X; MAP1B; ARFIP2; COTL1; PYCARD; RALB; RAC1; GTF2H4; RACK1; DBNL; CAMSAP2; ABL1; AP1AR; PMEPA1; CAPZA1; ICE1; AIDA; SLF2; FCHSD2; EPS8; DAB2IP; WAS; CAPG; WASHC5; SPIRE1; ASAP1; TRIOBP; ADD3; TMSB15A; RHOC; GTF2H3; NCLN; PEX5; WNT10B; PIH1D1; TRAF3IP1; TIRAP; TRIM27	1	0.0794432861989281
Heart_Left_Ventricle	GOBP_REGULATION_OF_PROTEIN_CONTAINING_COMPLEX_DISASSEMBLY	0.44253859348199	0.613896701372721	0.0774767547848578	0.21383009405108	1.00136106741192	88	SPTBN2; LIMA1; TWF1; SPEF1; ATXN7; SH3BP1; TMOD2; WDR1; SCAF4; VILL; SPTAN1; TMEM39B; ARHGEF2; CAMSAP3; SPTBN1; SHFL; MAP1S; WASHC2C; MAP1B; IGF1R; MAP1A; CAMSAP2; RUBCN; CAPZA1; SLN; EPS8; TMEM39A; CAPG; TRIOBP; APC; ADD3	1	0.613896701372721
Heart_Left_Ventricle	GOBP_REGULATION_OF_PROTEIN_DEACETYLATION	0.434306569343066	0.606970966254941	0.0817515582532145	0.267382992582779	1.01614728320829	34	TP53; SPRED1; EP300; SKI; PRKAA1; SPRED2; SPRED3; CCAR2; AKAP8; MAPK8; PRMT6; JDP2	1	0.606970966254941
Heart_Left_Ventricle	GOBP_REGULATION_OF_PROTEIN_DEPHOSPHORYLATION	0.322916666666667	0.502801823638043	0.0956031492204301	0.217945221093512	1.06534437266976	109	PTBP1; PPP4R1; FKBP1A; PTN; ANKLE2; PPP2R1B; PPIA; YWHAB; PDGFRB; SLC39A10; PPP1R9B; BOD1L1; ITGA1; PPP1R14A; NSMF; LILRB2; PPP1R12A; PPP3R1; PHACTR4; CALM3; ROCK2; CALM2; GNAI2; NCKAP1L; CABIN1; B3GAT3; DLC1; CD33; PPP1R8	1	0.502801823638043
Heart_Left_Ventricle	GOBP_REGULATION_OF_PROTEIN_DEPOLYMERIZATION	0.0649819494584838	0.185601391212468	0.237793834423688	0.329785052440167	1.40340532705791	55	SPTBN2; LIMA1; TWF1; SPEF1; ATXN7; SH3BP1; TMOD2; WDR1; VILL; SPTAN1; ARHGEF2; CAMSAP3; SPTBN1; MAP1S; WASHC2C; MAP1B; MAP1A; CAMSAP2; CAPZA1; SLN; EPS8; CAPG; TRIOBP; APC; ADD3	1	0.185601391212468
Heart_Left_Ventricle	GOBP_REGULATION_OF_PROTEIN_DEUBIQUITINATION	1	1	0.047925896705813	-0.149169351051888	-0.40955258934374	10	TNIP1	1	1
Heart_Left_Ventricle	GOBP_REGULATION_OF_PROTEIN_EXIT_FROM_ENDOPLASMIC_RETICULUM	0.954372623574145	0.972539615139642	0.0454967810085007	0.182036232288627	0.610001939161347	22	UBE2J1; TMEM30B; BCAP31; SEC16A; INSIG1; OS9; EDEM2; SAR1A; DERL2; EDEM1	1	0.972539615139642
Heart_Left_Ventricle	GOBP_REGULATION_OF_PROTEIN_EXPORT_FROM_NUCLEUS	0.44589552238806	0.61627212474632	0.0815265143256594	0.287616296104337	1.00380739938353	25	TP53; TPR; CAMK1; TXN; ANP32B	1	0.61627212474632
Heart_Left_Ventricle	GOBP_REGULATION_OF_PROTEIN_FOLDING	0.842205323193916	0.902064809770008	0.0512184348540341	0.264048936672185	0.719100897710538	10	SGTB; POFUT2; BAG5	1	0.902064809770008
Heart_Left_Ventricle	GOBP_REGULATION_OF_PROTEIN_GLYCOSYLATION	0.968944099378882	0.982169263845828	0.048701086452153	-0.18978118633753	-0.549226026370726	12	MT3; CHP1; ALG10B; ACER2; POMT1	1	0.982169263845828
Heart_Left_Ventricle	GOBP_REGULATION_OF_PROTEIN_IMPORT	0.40754039497307	0.584444820582261	0.0843144320642653	0.248737629288763	1.02957133415334	49	FLNA; RAB23; NOLC1; TPR; PKIA; NUP62; DMAP1; TRIM28; EFCAB7; PRKCD; ZPR1; ARHGEF5; ECT2; AGTR2; SMO; HYAL2; IPO5; RAN; NUP54; BMP4; ZC3H12A; SUFU; RBM22; UFM1	1	0.584444820582261
Heart_Left_Ventricle	GOBP_REGULATION_OF_PROTEIN_KINASE_ACTIVITY	4.35261693588204e-05	0.000622546050803891	0.557332238758646	0.2508977140627	1.52878385393127	549	HGF; CCL21; ACTB; TLR6; NOD1; SPRY1; CAMKK2; ITGB3; SPRED1; RIPK1; HHEX; HACD3; SHC1; DVL2; ADCY3; SOCS3; MAP3K12; IL34; CDC6; ATP2B4; KITLG; FZD5; CD74; NCAPG2; PPM1F; PPIA; NR2F2; ADCY1; YWHAB; ADCYAP1; DUSP18; CBL; DDR2; PDGFRB; PDGFA; ADRA2A; MAP3K1; CAMK1; RPS27A; CHI3L1; RHOA; TXN; PKIA; PSMD10; SPRY4; LATS1; LYN; CCNA2; PKD1; CSF1; TLR3; FERMT2; LIME1; ADORA2B; CALCA; TRAF4; AFAP1L2; TARBP2; FYN; TRIB3; ITGA1; FGF2; TRIB2; PRRC1; INCENP; PTPN6; CXCL10; IKBKG; STK4; MACROH2A1; EGR1; LTF; ADAM17; NPPA; RGS4; FAM20A; MEN1; RGS14; TF; LRP5; PRKAA1; LPAR1; TGFB3; CCNYL1; DAXX; TRAF7; CCNK; TFAP4; MAP4K5; CORO1C; DGKQ; CCDC88A; AKT1; KSR1; EMP2; MAP4K1; MAP4K4; SPRED2; CALM3; HEXIM1; MYOCD; PARP16; SNX9; FABP4; CCL19; RAC2; XRCC5; EPHA4; SRC; CALM2; TGFB2; PSRC1; IRAK1; RIPK2; RPS3; NUP62; WARS1; MAPK11; NCKAP1L; PTPRB; SH2B3; LRP6; SPRED3; PAK2; HGS; PTK2; PTPN2; RET; CCNJ; NPM1; TSC2; CXCR4; UBASH3B; CAMK2N1; CSPG4; PROX1; TRAF2; HSPB1; GCN1; TGFBR2; FBXO7; CDK12; MST1; SESN2; PRKCD; AZU1; DIPK2A; IGF1R; LAT; PYCARD; RALB; EDN1; PRNP; CD40; RACK1; DBNL; MAP2K7; INKA1; ABL1; MVP; ARRB1; AIDA; SPRY2; OSBPL8; ARHGEF5; ECT2; ERBB2; PDCD4; HTT	0.244660597965929	0.000622546050803891
Heart_Left_Ventricle	GOBP_REGULATION_OF_PROTEIN_KINASE_A_SIGNALING	0.917197452229299	0.950347315961107	0.0523759084097997	-0.201749996235986	-0.626979450496703	15	PRKAR1A; PDE4A; PRKAR2A; AKAP12; AIP; SPATC1L; AKAP6; ADRB2; PRKAR1B	1	0.950347315961107
Heart_Left_Ventricle	GOBP_REGULATION_OF_PROTEIN_KINASE_C_SIGNALING	0.676300578034682	0.791349398850394	0.0621124188949471	0.283667843639146	0.819147669994049	12	MYADM; MC1R	1	0.791349398850394
Heart_Left_Ventricle	GOBP_REGULATION_OF_PROTEIN_LOCALIZATION	0.00119432760625546	0.00928536026938025	0.45505986738723	0.228948356609699	1.41001120093303	606	LRP1; DAB2; FLNA; ANXA1; RAB23; GBP1; SOX4; ACTB; TP53; GLIS2; CD200; ANO1; BBC3; ITGB3; ITGB1; ZBED6; CASP8; RAB8A; SSH1; NKD2; DZIP1L; YWHAZ; EPHA2; SLC9B2; FKBP1A; P3H1; PTN; MSN; NOLC1; SIN3A; ARF1; TPR; LIF; CDCA5; GPC2; ATP2B4; FZD5; PPM1F; YWHAH; PPIA; LLGL1; CLSTN3; YWHAB; TP53BP2; LLGL2; UBE2J1; ADCYAP1; RASSF5; ADRA2A; PTPN23; HIF1A; ABCA2; CAMK1; MICALL2; TXN; MEPCE; PKIA; IL12A; PPP1R9B; TRIM17; LATS1; ITPR1; LDLRAP1; STX6; FERMT2; DOC2B; BAG4; CDT1; TCIRG1; FYN; SLC25A6; LIMK2; ZDHHC1; ITGA3; CDC42; MEAK7; MACROH2A1; WWP2; YAP1; ANP32B; GZMB; TRIM8; PICALM; NUMB; CLIP3; PPP3R1; TMEM98; LRP5; PRKAA1; TRIM34; PARP9; TGFB3; DTX3L; NUCB1; PPP3CA; CACNB3; ZDHHC8; TM7SF3; NDEL1; CNPY4; AR; CCDC88A; AKT1; GPR68; NLGN2; IRS1; SRI; GDI1; TMEM231; RAC2; GPSM2; RAMP3; ROCK2; SRC; TGFB2; ITGAM; TRIM25; NUP62; SPTBN1; CPT1A; LEPROTL1; DMAP1; TRIM28; DKC1; RTN4; ATP13A2; LEPROT; PMAIP1; PTPN9; B3GAT3; CORO2B; KIAA0586; PRKCI; ARFIP1; SLC5A3; CNR1; TRIM22; GPC4; CAMK2N1; MYCBP2; CD33; TMEM30B; TOR1A; EFCAB7; MYH10; BCAP31; SESN2; PRKCD; SELENOK; FBXO4; PINX1; UCP2; RALB; MAP1A; RAC1; PRNP; RACK1; MIDN; CROCC; DYNLL1; ZPR1; GNL3; AP2B1; CCT5; NVL; ICE1; ARHGEF5; CTDSPL2; MAPK8; HPS4; ECT2; ERBB2; ZDHHC5; RAB11FIP3; TRIM21; SEC16A; ENTR1; RER1; INSIG1; NNAT; ACSL4; SETD2; UBXN2B; AGTR2	1	0.00928536026938025
Heart_Left_Ventricle	GOBP_REGULATION_OF_PROTEIN_LOCALIZATION_TO_CELL_PERIPHERY	0.00419690708512135	0.0241957074107355	0.407017918923954	0.347155512963881	1.59381549047109	78	LRP1; DAB2; GBP1; ACTB; ITGB1; NKD2; EPHA2; ATP2B4; ABCA2; PPP1R9B; LDLRAP1; ITGA3; PICALM; NUMB; CLIP3; ZDHHC8; CNPY4; AR; AKT1; GPSM2; RAMP3; SPTBN1; PTPN9; PRKCI; GPC4; EFCAB7; RACK1; ZDHHC5; RER1; TMBIM1; ADAM10; RHOG; EPB41L2; LGALS3; AP2M1; RAB11A	1	0.0241957074107355
Heart_Left_Ventricle	GOBP_REGULATION_OF_PROTEIN_LOCALIZATION_TO_CELL_SURFACE	0.39647577092511	0.574507429356695	0.09754492162472	-0.288083632195946	-1.04966289777103	27	KCNAB2; ACTN2; GPD1L; STX4; EGF; COMMD1; HFE; GBF1; LRIG2; BDNF	1	0.574507429356695
Heart_Left_Ventricle	GOBP_REGULATION_OF_PROTEIN_LOCALIZATION_TO_CHROMOSOME_TELOMERIC_REGION	0.138728323699422	0.304601812112542	0.16440575583821	0.468478314213393	1.35282489057453	12	MACROH2A1; DKC1; GNL3; CCT5; CCT6A; CCT2	1	0.304601812112542
Heart_Left_Ventricle	GOBP_REGULATION_OF_PROTEIN_LOCALIZATION_TO_ENDOSOME	0.169201520912548	0.346351693026012	0.14641623786055	0.470183657611878	1.28048040843765	10	MSN; ZDHHC1; DTX3L; ROCK2	1	0.346351693026012
Heart_Left_Ventricle	GOBP_REGULATION_OF_PROTEIN_LOCALIZATION_TO_MEMBRANE	0.00146912981165275	0.0109221490818607	0.45505986738723	0.315297811474679	1.58154568748453	130	LRP1; DAB2; GBP1; ACTB; TP53; BBC3; ITGB1; CASP8; SSH1; NKD2; YWHAZ; EPHA2; PTN; GPC2; ATP2B4; YWHAH; YWHAB; TP53BP2; PPP1R9B; LDLRAP1; FYN; ITGA3; GZMB; PICALM; NUMB; CLIP3; PPP3R1; CACNB3; ZDHHC8; CNPY4; AR; AKT1; GDI1; RAMP3; ITGAM; SPTBN1; PMAIP1; PTPN9; PRKCI; SLC5A3; GPC4	1	0.0109221490818607
Heart_Left_Ventricle	GOBP_REGULATION_OF_PROTEIN_LOCALIZATION_TO_NUCLEUS	0.00693791879155244	0.0351967883820544	0.407017918923954	0.309776161277375	1.49840052304231	104	FLNA; RAB23; GLIS2; NOLC1; SIN3A; TPR; LIF; RASSF5; MEPCE; PKIA; LATS1; FERMT2; FYN; LIMK2; YAP1; TRIM8; TMEM98; PARP9; DTX3L; AKT1; SRC; NUP62; DMAP1; TRIM28; DKC1; ATP13A2; EFCAB7; SESN2; PRKCD; FBXO4; PINX1; ZPR1; CCT5; NVL; ECT2; AGTR2; CCT6A; WWTR1; SMO; HYAL2; TESK1; IPO5; RAN; LATS2; STK11; CCT2; LARP7; NUP54; SUMO3; BMP4; ZC3H12A; PLK1; SUFU; RBM22; UFM1	1	0.0351967883820544
Heart_Left_Ventricle	GOBP_REGULATION_OF_PROTEIN_LOCALIZATION_TO_PLASMA_MEMBRANE	0.00224595195721526	0.0151554573247382	0.431707695803346	0.384541459731329	1.70408989872263	65	LRP1; DAB2; GBP1; ACTB; ITGB1; NKD2; EPHA2; ATP2B4; PPP1R9B; LDLRAP1; ITGA3; PICALM; NUMB; CLIP3; ZDHHC8; CNPY4; AR; AKT1; RAMP3; SPTBN1; PTPN9; PRKCI	1	0.0151554573247382
Heart_Left_Ventricle	GOBP_REGULATION_OF_PROTEIN_LOCALIZATION_TO_SYNAPSE	0.755411255411255	0.845344747494857	0.0623861492893626	-0.244868235821457	-0.813084803935931	19	DAG1; RAP1A; TAMALIN; DVL1; DBN1	1	0.845344747494857
Heart_Left_Ventricle	GOBP_REGULATION_OF_PROTEIN_MATURATION	0.0311353476567077	0.105510457789794	0.352487857583619	0.369209557789073	1.46318717392525	41	ENO1; GLG1; SOX4; NKD2; CARD16; MYH9; BAG2; CTSZ; TMEM98; IFT52; SRC; PRNP; SERPINE1; CARD8; KLKB1; THBS1	1	0.105510457789794
Heart_Left_Ventricle	GOBP_REGULATION_OF_PROTEIN_MODIFICATION_BY_SMALL_PROTEIN_CONJUGATION_OR_REMOVAL	0.064891846921797	0.185438267182217	0.227987202850442	0.235555227864367	1.26246488193807	188	SOX4; RPS2; FKBP1A; SPHK1; PIAS3; PELI1; PARP10; PPIA; BAG2; BCL10; RASSF5; HIF1A; CDK9; PSMD10; FYN; TRIB3; FBXO5; PAXIP1; NMI; EGR1; UBE2D1; PRICKLE1; TAF1; DTX3L; DAXX; AKT1; N4BP1; RPL5; RPS7; U2AF2; RIPK2; RPS3; NOP53; PIAS4; TRIM44; HMG20B; RPL23; BAG5; FZR1; RELA; PDCD6; MYCBP2; TOPORS; AMER1; RNF40; FBXO4; PINX1; PTTG1IP; TSPYL5; ABL1; GNL3; XIAP; ARRB1; SPRY2; CHFR; UBA2; TRIM21; PEF1; USP4	1	0.185438267182217
Heart_Left_Ventricle	GOBP_REGULATION_OF_PROTEIN_PHOSPHORYLATION	4.97138084472669e-06	0.000100881341979093	0.610526878385931	0.243280149901523	1.53692699473608	794	DAB2; TNFRSF1A; DNAJC10; HGF; CCL21; ACTB; PLXNB2; TLR6; TP53; LRRK1; NOD1; SPRY1; CAMKK2; ITGB3; MYADM; BRAT1; SPRED1; RIPK1; CD44; HHEX; SPHK1; HACD3; SHC1; DVL2; ADCY3; SOCS3; TWF1; MAP3K12; NRP1; PRKDC; IL34; CDC6; LIF; PGF; ATP2B4; KITLG; THPO; FZD5; CD74; EMILIN1; PLAUR; NCAPG2; TWSG1; PPM1F; PPIA; NR2F2; ADCY1; YWHAB; BDKRB2; ADCYAP1; DUSP18; CBL; DDR2; BAX; PDGFRB; PDGFA; ADRA2A; PWP1; MAP3K1; CAMK1; CDK9; RPS27A; CHI3L1; RHOA; TXN; PKIA; IL12A; PSMD10; SPRY4; PPP1R9B; BMP8B; LATS1; RARRES2; ACVR2A; LYN; CCNA2; GJC2; PKD1; INPP5F; HES1; CSF1; TLR3; FERMT2; LIME1; ADORA2B; CALCA; TRAF4; BAG4; AFAP1L2; TARBP2; FYN; LIMK2; TRIB3; ITGA1; FGF2; TRIB2; PRRC1; SOX9; INCENP; PTPN6; PTPN13; CXCL10; IKBKG; STK4; MACROH2A1; EGR1; LTF; ADAM17; NPPA; APLNR; FBLN1; RGS4; CSNK1D; FAM20A; UBE2B; CLIP3; KDR; MEN1; RGS14; TF; LRP5; PRKAA1; PARP9; LPAR1; TGFB3; CCNYL1; DAXX; CCN2; TRAF7; CCNK; TFAP4; MAP4K5; RPS6KA4; CORO1C; DGKQ; CCDC88A; AKT1; KSR1; BST1; EMP2; MAP4K1; MAP4K4; STAT2; TNK2; SPRED2; CALM3; HEXIM1; MYOCD; PARP16; SNX9; FABP4; CCL19; RAC2; XRCC5; EPHA4; ARHGEF2; RAMP3; ROCK2; SRC; CALM2; TGFB2; PSRC1; IRAK1; RIPK2; RPS3; NOP53; NUP62; WARS1; HDAC2; PARP14; MAPK11; NCKAP1L; PTPRB; SH2B3; LRP6; MYDGF; SPRED3; PAK2; HGS; PTK2; PTPN2; RET; CCNJ; NPM1; TSC2; CXCR4; UBASH3B; CAMK2N1; CSPG4; PROX1; P2RY1; TRAF2; HSPB1; GCN1; TGFBR2; FBXO7; CDK12; MST1; SESN2; PRKCD; MRE11; EHD4; AZU1; DIPK2A; IGF1R; LAT; SIRPA; AKAP8; PYCARD; IL6ST; RALB; EDN1; RAC1; ACVR1B; PRNP; CD40; SEMA7A; RACK1; DBNL; MAP2K7; INHBA; CTDSP2; CLCF1; INKA1; ABL1; TERF2IP; PMEPA1; MVP; ARRB1; CRLF1; AIDA; SPRY2; OSBPL8; ARHGEF5; ECT2; ERBB2	0.0279441317282087	0.000100881341979093
Heart_Left_Ventricle	GOBP_REGULATION_OF_PROTEIN_POLYMERIZATION	0.0148574774567944	0.0608258417950776	0.380730400722792	0.272623791115229	1.40584031089061	152	CCL21; MYADM; CDC42EP1; SSH1; SPTBN2; MAPRE1; TWF1; MET; ARF1; ARPC5; LATS1; PFN1; ACTR2; TMOD2; WASF2; VASP; VILL; BAG4; EVL; TPPP3; ACTR3; CLIP3; SPTAN1; GRB2; SNX9; CTTN; CAMSAP3; CCL24; PSRC1; RPS3; SPTBN1; NCKAP1L; ARPC3; ARPC4; ARFIP1; WASHC2C; ABITRAM; PRKCD; TMSB4X; MAP1B; ARFIP2; COTL1; PYCARD; RAC1; DBNL; CAMSAP2; ABL1; AP1AR; CAPZA1; FCHSD2; EPS8; WAS; CAPG; WASHC5; SPIRE1; TRIOBP; ADD3; TMSB15A	1	0.0608258417950776
Heart_Left_Ventricle	GOBP_REGULATION_OF_PROTEIN_POLYUBIQUITINATION	0.166666666666667	0.342785705573851	0.14551614609036	0.398748359702522	1.30199706686582	19	PARP10; PPIA; NMI; UBE2D1; TRIM44; RNF40; FBXO4; XIAP	1	0.342785705573851
Heart_Left_Ventricle	GOBP_REGULATION_OF_PROTEIN_SERINE_THREONINE_KINASE_ACTIVITY	1.33022773558225e-05	0.000228660859379444	0.593325476396405	0.287986941454084	1.68500241021873	345	HGF; ACTB; TLR6; NOD1; SPRY1; SPRED1; RIPK1; HHEX; HACD3; SHC1; DVL2; MAP3K12; IL34; CDC6; ATP2B4; KITLG; FZD5; CD74; PPIA; NR2F2; DUSP18; PDGFRB; PDGFA; ADRA2A; CAMK1; RPS27A; RHOA; PKIA; PSMD10; SPRY4; LATS1; LYN; CCNA2; PKD1; FERMT2; LIME1; ADORA2B; TRIB3; ITGA1; FGF2; TRIB2; INCENP; PTPN6; CXCL10; IKBKG; STK4; MACROH2A1; LTF; ADAM17; NPPA; RGS4; FAM20A; MEN1; RGS14; TF; LRP5; PRKAA1; LPAR1; TGFB3; CCNYL1; DAXX; TRAF7; CCNK; TFAP4; MAP4K5; AKT1; KSR1; MAP4K1; SPRED2; CALM3; HEXIM1; MYOCD; PARP16; CCL19; EPHA4; SRC; CALM2; PSRC1; IRAK1; RIPK2; RPS3; NUP62; MAPK11; SH2B3; LRP6; SPRED3; HGS; RET; CCNJ; CXCR4; CSPG4; PROX1; TRAF2; HSPB1; FBXO7; CDK12; MST1; SESN2; PRKCD; DIPK2A; IGF1R; PYCARD; RALB; EDN1; CD40; DBNL; MAP2K7; INKA1; ABL1; ARRB1; AIDA; SPRY2; ARHGEF5; ERBB2; PDCD4; HTT	0.0747721010170783	0.000228660859379444
Heart_Left_Ventricle	GOBP_REGULATION_OF_PROTEIN_STABILITY	0.773983739837398	0.857622218435698	0.047925896705813	0.158381050769149	0.877054305683306	232	FLNA; SOX4; TP53; CMTM6; P3H1; PRKDC; TBRG1; CREBBP; BAG2; PPIB; PFN1; BAG4; UTP25; STK4; EP300; UBE2B; MYLIP; TF; TAF1; B4GALT5; PER3; STX12; RPL5; RPS7; EPHA4; SRC; FKBPL; CRTAP; NOP53; ATP1B3; RTN4; SYVN1; SEL1L; AHSP; TRIM44; RPL23; VHL; BAG5; TNIP2; DACT1; CCAR2; FBXO7; OTUD3; DPM2; HCFC1; PRKCD; FBXO4; MFSD1; PINX1; PYCARD; PRNP; CALR; RABL3; CCT5; CHFR; HPS4; HTT; GOLGA7; TRIM21; SEC16A; USP4; CCT6A; SMO; MSX1; KRAS; NCLN	1	0.857622218435698
Heart_Left_Ventricle	GOBP_REGULATION_OF_PROTEIN_SUMOYLATION	0.344045368620038	0.523611920265316	0.096887770327544	0.344979246556447	1.10790207512765	18	PIAS3; EGR1; PIAS4; HMG20B; RELA; GNL3; UBA2	1	0.523611920265316
Heart_Left_Ventricle	GOBP_REGULATION_OF_PROTEIN_TARGETING	0.280973451327434	0.462841356822608	0.119887845115423	-0.242407403950349	-1.09989548658877	61	UBE2L3; DMTN; PINK1; CDK5; HUWE1; MIEF2; FIS1; ARIH2; MTCL1; ABLIM3; SREBF2; USP36; ATP5IF1; ITGB1BP1; CSNK2A2; NPEPPS; LMAN1; TCAF2; ATG13; CHP1; STOM; PDCD5; PARL; C2CD5; FBXW7	1	0.462841356822608
Heart_Left_Ventricle	GOBP_REGULATION_OF_PROTEIN_TARGETING_TO_MEMBRANE	0.597457627118644	0.733896267926988	0.0728938564822936	-0.253452386290424	-0.901888829704778	24	DMTN; CDK5; MIEF2; FIS1; MTCL1; ITGB1BP1; TCAF2; CHP1; STOM; C2CD5	1	0.733896267926988
Heart_Left_Ventricle	GOBP_REGULATION_OF_PROTEIN_TARGETING_TO_MITOCHONDRION	0.434125269978402	0.606970966254941	0.0911073131586733	-0.257568360533242	-1.0162506669543	36	UBE2L3; PINK1; HUWE1; ARIH2; ABLIM3; SREBF2; USP36; ATP5IF1; CSNK2A2; NPEPPS; LMAN1; ATG13; PDCD5; PARL; FBXW7	1	0.606970966254941
Heart_Left_Ventricle	GOBP_REGULATION_OF_PROTEIN_TYROSINE_KINASE_ACTIVITY	0.578291814946619	0.71915448933959	0.0658311958368866	0.209741771495272	0.929467616820832	65	SHC1; DVL2; IL34; NCAPG2; CBL; ADRA2A; AFAP1L2; FYN; ADAM17; EPHA4; SRC; PAK2; PTPN2; PRNP; RACK1; MVP	1	0.71915448933959
Heart_Left_Ventricle	GOBP_REGULATION_OF_PROTEOLYSIS	0.0035119741838014	0.0213645096181252	0.431707695803346	0.231532925692846	1.39652791995171	468	LRP1; DAB2; ENO1; IFI16; IL33; HGF; GLG1; ITIH5; ANTXR1; TP53; NOD1; SERPINB1; BBC3; ANXA2; SOX7; CASP8; PLK2; TFPI2; NKD2; CASP1; RIPK1; CD44; ECSCR; TIMP1; CARD16; PLAT; TNFSF10; MYH9; TNFRSF1B; CTSC; TIMP2; MYC; PLAUR; PPM1F; PCOLCE; PCOLCE2; BAG2; BCL10; UBE2Z; SERPINH1; BAX; ADRA2A; CTSZ; SMARCC1; ABCA2; WFDC1; SUMO2; PSMD10; LATS1; LYN; PKD1; BOK; ITIH4; SMURF1; NFE2L2; FYN; TRIB3; TRADD; TRIB2; BBS7; LTBP4; CRIM1; PTTG1; LTF; RECK; ANP32B; IFT57; FBLN1; CSNK1D; PICALM; TMEM98; PRICKLE1; TAF1; IFT52; CCN2; TFAP4; SERPINB8; AKT1; N4BP1; BST2; RPL5; RPS7; SNX9; EPHA4; ROCK2; SRC; RPS6KA3; TRAF3; LGMN; RIPK2; RPS3; NOP53; HDAC2; RFFL; TMTC3; PRELID1; ATP13A2; PMAIP1; NLE1; PAK2; F8A1; RPL23; PTK2; SENP1; BAG5; FZR1; DLC1; CAMK2N1; PDCD6; FADD; CARD9; CCAR2; C2CD3; TRAF2; PAPLN; AKIRIN2; BCAP31; RNF40; P2RX1; ATP2A3; PYCARD; MAP1A; FURIN; A2M; PRNP; ATXN3; RACK1; SERPINE1; MIR126; DET1; APH1A; XIAP; ARRB1; CSTA; CHFR; NUPR1	1	0.0213645096181252
Heart_Left_Ventricle	GOBP_REGULATION_OF_PROTON_TRANSPORT	0.878151260504202	0.925574392517179	0.0538979025357319	-0.238481021097787	-0.654762650713439	10	TESC; ATPSCKMT; CHP1; PHB2; DNAJC30; SPHK2	1	0.925574392517179
Heart_Left_Ventricle	GOBP_REGULATION_OF_PSEUDOPODIUM_ASSEMBLY	0.0675422138836773	0.19097323150913	0.237793834423688	0.540341106090466	1.52996060156574	11	CCL21; CDC42EP1; CDC42	1	0.19097323150913
Heart_Left_Ventricle	GOBP_REGULATION_OF_RAC_PROTEIN_SIGNAL_TRANSDUCTION	0.604127579737336	0.738699396498491	0.0662842187012672	0.309778248284271	0.877128372716537	11	STMN3; SH3BP1	1	0.738699396498491
Heart_Left_Ventricle	GOBP_REGULATION_OF_RAS_PROTEIN_SIGNAL_TRANSDUCTION	6.88387895965816e-06	0.000132062401475217	0.610526878385931	0.373728483609789	1.88853705185042	135	STMN3; LPAR4; ARHGEF10; SPRY1; NET1; RASA3; SHC1; NRP1; MET; GPR20; RASA4; ARHGDIA; TIMP2; KITLG; SH3BP1; RASA4B; CBL; PDGFRB; RASA2; SPRY4; F11R; LYN; KCTD10; ARHGEF18; CSF1; ARHGDIB; CYTH3; ITGA3; P2RY8; LRRC59; MYO9B; TNFAIP1; SYNGAP1; LPAR1; NOTCH1; LZTR1; MAP4K4; GRB2; ARHGEF2; STK19; TGFB2; NUP62; ERBIN; DLC1; GPR17; RGL2; RAC1; RABL3; ABL1; RASAL3; ARRB1; SPRY2; CRK; EPS8; DAB2IP	0.0386942836322385	0.000132062401475217
Heart_Left_Ventricle	GOBP_REGULATION_OF_REACTIVE_OXYGEN_SPECIES_BIOSYNTHETIC_PROCESS	0.086115992970123	0.224308617462957	0.20207170902116	0.29622531156885	1.32535472060022	68	TLR6; RAB27A; ASS1; PTX3; ATP2B4; KHSRP; FYN; DDAH2; GLA; AKT1; ROCK2; P2RX4; ARG2; SLC5A3; SOD2; CD34; HBB; SIRPA; EDN1; RAC1; PIKFYVE; ZNF205; MMP8; DYNLL1	1	0.224308617462957
Heart_Left_Ventricle	GOBP_REGULATION_OF_REACTIVE_OXYGEN_SPECIES_METABOLIC_PROCESS	0.0483592400690846	0.152797801252572	0.271288554688953	0.263052032319101	1.33352589842764	136	CYP1B1; TLR6; TP53; G6PD; GNAI3; AKR1C3; RIPK1; RAB27A; TMEM106A; ASS1; PTX3; ATP2B4; KHSRP; PDGFRB; ARF4; HIF1A; NFE2L2; FYN; DDAH2; GLA; AKT1; BST1; GRB2; RAC2; ROCK2; ITGAM; GNAI2; P2RX4; ARG2; SLC5A3; SOD2; TGFBR2; CD34; HBB; PRKCD; SIRPA; EIF6; EDN1; RAC1; PIKFYVE; ZNF205; MMP8; DYNLL1	1	0.152797801252572
Heart_Left_Ventricle	GOBP_REGULATION_OF_RECEPTOR_BINDING	0.262357414448669	0.445444847450395	0.114266502484433	0.375833826056316	1.17548404230955	16	ANXA2; PTPRF; NRP1; PHLDA2; ATP2A2; ATP2A3	1	0.445444847450395
Heart_Left_Ventricle	GOBP_REGULATION_OF_RECEPTOR_INTERNALIZATION	0.550274223034735	0.696642208936542	0.0696133438850965	0.258464137589949	0.937331981137469	28	ITGB3; ARF1; WDR54; ANKRD13D; NUMB; CD63; ANKRD13B; ARRB1; SDCBP; ARC; DLG4	1	0.696642208936542
Heart_Left_Ventricle	GOBP_REGULATION_OF_RECEPTOR_LOCALIZATION_TO_SYNAPSE	0.338174273858921	0.51733893557423	0.103576326612592	-0.371011459585157	-1.1086776857007	13	DAG1; RAP1A; TAMALIN; DBN1	1	0.51733893557423
Heart_Left_Ventricle	GOBP_REGULATION_OF_RECEPTOR_MEDIATED_ENDOCYTOSIS	0.0127702141191123	0.0542565181886094	0.380730400722792	0.3454929655001	1.50067836833162	60	DAB2; CCL21; ANXA2; ITGB3; ARF1; WDR54; PPT1; CBL; ABCA2; ANKRD13D; HNRNPK; LDLRAP1; PICALM; NUMB; TF; TNK2; CCL19; AP2A1; RAC1; CD63; SERPINE1; ANKRD13B; ARRB1	1	0.0542565181886094
Heart_Left_Ventricle	GOBP_REGULATION_OF_RECEPTOR_RECYCLING	0.861111111111111	0.91637179126318	0.0489954089862481	0.215954594366579	0.705137066021406	19	ANXA2; INPP5F; ARAP1; RAMP3	1	0.91637179126318
Heart_Left_Ventricle	GOBP_REGULATION_OF_RECEPTOR_SIGNALING_PATHWAY_VIA_STAT	0.0173244395939281	0.0676254687204651	0.352487857583619	0.368483869390932	1.52522330500456	49	CYP1B1; BCL3; SOCS3; LIF; PWP1; INPP5F; HES1; JAK3; NOTCH1; CRLF3; PARP14; SH2B3; LEPROT; HGS; VHL; PTPN2; RET	1	0.0676254687204651
Heart_Left_Ventricle	GOBP_REGULATION_OF_REGULATED_SECRETORY_PATHWAY	0.0452173913043478	0.145737933785401	0.282013350011725	0.299763975599124	1.38218710191824	81	RAP1B; RAB27A; ARF1; IL4R; SCAMP5; ADCY1; ADRA2A; GAB2; LYN; DOC2B; NCS1; HMOX1; BACE1; RAB3D; NOTCH1; CBARP; CALM3; RAC2; ITGAM; GNAI2; AP1G1; CNR1; P2RY1; ATP2A2; P2RX1; FCGR2B; DOC2A; UNC13D; PRAM1; CEACAM1; REST; SNX4; CD300A; STXBP3; CD177	1	0.145737933785401
Heart_Left_Ventricle	GOBP_REGULATION_OF_RELEASE_OF_CYTOCHROME_C_FROM_MITOCHONDRIA	0.26530612244898	0.447564740181787	0.111918316325105	0.296496370197168	1.13549710653088	36	HGF; TP53; BBC3; TNFSF10; PLAUR; BAX; PSMD10; AKT1; PRELID1; PMAIP1	1	0.447564740181787
Heart_Left_Ventricle	GOBP_REGULATION_OF_RELEASE_OF_SEQUESTERED_CALCIUM_ION_INTO_CYTOSOL	0.21505376344086	0.399213079359668	0.12384217120105	0.282355138033324	1.17732370126003	50	FKBP1A; BAX; LYN; LIME1; PTPN6; CXCL10; APLNR; CLIC2; CALM3; SRI; CHD7; CALM2; DIAPH1; P2RY6; UBASH3B; SELENON	1	0.399213079359668
Heart_Left_Ventricle	GOBP_REGULATION_OF_RENAL_SYSTEM_PROCESS	0.54820415879017	0.695261868336356	0.0714786287425507	0.286385714331894	0.919728738358477	18	AVPR1A; EMP2; GNAI2; NPPB; CORO2B; EDN1; AGTR2	1	0.695261868336356
Heart_Left_Ventricle	GOBP_REGULATION_OF_REPRODUCTIVE_PROCESS	0.0151185930535747	0.0616255341219313	0.380730400722792	0.333293119887606	1.51984691237883	74	TIMP1; LIF; SYDE1; SMURF2; SULF1; ARHGDIB; FBXO5; SOX9; STK4; PHLDA2; UBE2B; NOTCH1; AR; PDE3A; LHFPL2; SRC; HDAC2; DHX37; FZR1; CNR1; ZNF445; P2RY1; YTHDC2; RETN; ACVR1B; CALR; INHBA; AGO2; CHFR; NUPR1	1	0.0616255341219313
Heart_Left_Ventricle	GOBP_REGULATION_OF_RESPIRATORY_BURST	0.358348968105066	0.539442836025328	0.0940503465727813	0.374625920944622	1.06074272882469	11	RPS19; RAC2; JCHAIN; RAC1; IGHA1; DUSP10; GRN	1	0.539442836025328
Heart_Left_Ventricle	GOBP_REGULATION_OF_RESPIRATORY_GASEOUS_EXCHANGE	0.808102345415778	0.881152916310784	0.0584693210386381	-0.258840552812648	-0.725780018731844	11	ADORA1; ATP1A2	1	0.881152916310784
Heart_Left_Ventricle	GOBP_REGULATION_OF_RESPONSE_TO_BIOTIC_STIMULUS	0.00369153007638734	0.0220347882780437	0.431707695803346	0.255784941416872	1.44273894696557	268	IFI16; STING1; SFPQ; NOD1; SOCS3; PLSCR1; CARD16; SIN3A; PRKDC; NONO; LILRB1; NFKB1; RELB; CREBBP; BCL10; NLRC5; IRF7; IFI35; CGAS; IL12A; PSMD10; DHX9; LYN; CD209; TARBP2; NECTIN2; IKBKE; LY96; FYN; ZDHHC1; ERAP1; RPS19; PTPN6; IKBKG; NMI; LTF; EP300; MED1; IRF1; PARP9; DTX3L; NRAS; IRF3; RNASEL; HEXIM1; DDX60; XRCC5; RNF26; SRC; TRAF3; STAT5B; RIPK2; NOP53; PARP14; HTRA1; MUC1; TRIM44; CLEC4A; AP1G1; ARG2; PAK2; PTPN2; RNF216; CLEC10A; RELA; TYRO3; PSMD5; FADD; CARD9; AKIRIN2; PRKCD; SELENOK; DHX58; FCGR2B; APOBEC3G; PYCARD; A2M; CXCL6	1	0.0220347882780437
Heart_Left_Ventricle	GOBP_REGULATION_OF_RESPONSE_TO_CYTOKINE_STIMULUS	6.23703105784214e-05	0.000842748835964679	0.538434096309916	0.363105838078066	1.82002971436879	125	CASP4; TNFRSF1A; IL1R1; CASP8; CASP1; RIPK1; SPHK1; SOCS3; CARD16; CD74; NLRC5; IRF7; HIF1A; CCDC3; DHX9; CSF1; IKBKE; TRADD; PTPN6; IKBKG; ADAM17; CLIP3; MED1; PARP9; IRF3; RNASEL; IRAK1; RIPK2; PARP14; SH2B3; RFFL; MAPK7; PIAS4; TRIM44; PTPN2; CXCR4; FADD; TRAF2; TICAM2; RBCK1; AXL; PYCARD; EDN1; HIPK1; RACK1	0.350583515761307	0.000842748835964679
Heart_Left_Ventricle	GOBP_REGULATION_OF_RESPONSE_TO_DNA_DAMAGE_STIMULUS	0.00228776457961349	0.0153520873015614	0.431707695803346	0.292873117561642	1.53916901531836	168	DDX39B; TP53; POLH; IER3; RFWD3; SPRED1; TIMELESS; CD44; PRKDC; MYC; CD74; CGAS; CDK9; PSMD10; DHX9; RTEL1; ACTR2; HNRNPK; CXCL12; FUS; SHLD2; FBXO5; PAXIP1; PARP9; DTX3L; H2AX; SPRED2; ELL3; RNF169; SNAI2; RPS3; TRIM28; MUC1; PIAS4; SPRED3; TP53BP1; PMAIP1; ATR; FIGNL1; RPL26; CCAR2; PRKCD; OGG1; FBXO4; PTTG1IP; RIF1; CEBPG; PPP1R10; ABL1; TERF2IP; PCNA; SLF2; WAS; SETD2; SPIRE1; MAGEF1; ZNF385A; MSX1; KMT5A; TRIM32	1	0.0153520873015614
Heart_Left_Ventricle	GOBP_REGULATION_OF_RESPONSE_TO_ENDOPLASMIC_RETICULUM_STRESS	0.971830985915493	0.983495082181486	0.0543434390269162	-0.151875935558943	-0.702870325263109	69	WFS1; CREB3L1; RNF185; SVIP; USP13; USP25; BCL2L1; USP19	1	0.983495082181486
Heart_Left_Ventricle	GOBP_REGULATION_OF_RESPONSE_TO_EXTERNAL_STIMULUS	1.41667074960297e-11	1.18852332589825e-09	0.875325132024659	0.30677258553407	1.89149491407734	618	LRP1; CASP4; PLAU; FLNA; ANXA1; PTGER4; IFI16; TNFRSF1A; NT5E; IL33; HGF; STING1; CCL2; CCL21; IL1R1; SFPQ; NOD1; CD200; ADGRA2; CASP1; RIPK1; SPHK1; PTN; PTPRF; ETS1; SEMA6A; SOCS3; PLSCR1; CARD16; SIN3A; NRP1; MET; PLAT; PRKDC; CXCL14; IL34; ZYX; PGF; NONO; TNFRSF1B; CTSC; MDK; CD74; LILRB1; PLAUR; PPM1F; NFKB1; PHLDB2; RELB; CREBBP; ANGPT2; BCL10; ADCYAP1; PDGFRB; NLRC5; IRF7; PDGFA; ANO6; IFI35; CGAS; LDLR; SBNO2; WFDC1; SMOC2; IL12A; PSMD10; DHX9; RARRES2; LYN; JAM3; INPP5F; CD209; CSF1; TLR3; CCL4; CXCL12; NOS3; TARBP2; NECTIN2; IKBKE; LY96; NFE2L2; FYN; FGF2; ZDHHC1; ERAP1; PLXNA3; TRADD; RPS19; PTPN6; CXCL10; IKBKG; NMI; LTF; ADAM17; EP300; BACE1; CHD8; TUBB2B; MED1; ZSWIM4; KDR; IRF1; PARP9; C1QTNF1; LPAR1; NOTCH1; DTX3L; SEMA6B; SEMA5B; CACNB3; SPP1; NRAS; NDEL1; IRF3; ARTN; BST1; RNASEL; PTGES; HEXIM1; FNDC4; DDX60; FABP4; CCL19; RAC2; THBD; XRCC5; SEMA3F; SNAI2; RNF26; EPHA4; DNASE1L3; SRC; TRAF3; CCL24; LGMN; STAT5B; RIPK2; NOP53; OSMR; PARP14; NCKAP1L; SH2B3; HTRA1; P2RX4; MUC1; MAPK7; TRIM44; CLEC4A; AP1G1; ARG2; PAK2; CCR1; PTK2; PTPN2; RGMA; RNF216; CNR1; CXCR4; UBASH3B; CLEC10A; PLA2G2A; RELA; TYRO3; CCL3; PSMD5; MYCBP2; FADD; CARD9; ABCC1; HSPB1; GPR17; MGLL; TGFBR2; CD34; GP1BA; CYP27B1; AKIRIN2; SCARF1; MST1; PRKCD; SEMA4F; TMSB4X; AZU1; SELENOK; DHX58; SIRPA; FCGR2B; APOBEC3G; PYCARD; IL6ST; EDN1; RAC1; A2M; VKORC1; CXCL6; YTHDF1; SEMA7A; CALR; MMP8; SERPINE1; MIR126; MAPKBP1	7.96310628351829e-08	1.18852332589825e-09
Heart_Left_Ventricle	GOBP_REGULATION_OF_RESPONSE_TO_EXTRACELLULAR_STIMULUS	0.241452991452991	0.426386434290095	0.128142916898415	-0.373721497985171	-1.20441755713795	17	MT3; MKKS; PPARA; SPX; NENF; MTOR; BBS2	1	0.426386434290095
Heart_Left_Ventricle	GOBP_REGULATION_OF_RESPONSE_TO_FOOD	0.0129350612935208	0.0548325637487787	0.380730400722792	-0.604920353912263	-1.69617589293088	11	MT3; MKKS; PPARA; SPX; NENF; MTOR; BBS2	1	0.0548325637487787
Heart_Left_Ventricle	GOBP_REGULATION_OF_RESPONSE_TO_INTERFERON_GAMMA	0.307407407407407	0.485784941534168	0.102449405629826	0.346963349604229	1.13290814244769	19	SOCS3; NLRC5; MED1; PARP9; PARP14; PTPN2	1	0.485784941534168
Heart_Left_Ventricle	GOBP_REGULATION_OF_RESPONSE_TO_OXIDATIVE_STRESS	0.00164239652117222	0.011835783135268	0.45505986738723	0.409623815052793	1.77379620028253	57	HGF; TLR6; SFPQ; RIPK1; MET; NONO; PPIA; HIF1A; TXN; NFE2L2; FYN; MEAK7; MACROH2A1; P4HB; AKT1; NR4A3; MAPK7; BAG5; SOD2; HSPB1; FBXO7; SELENON; SESN2	1	0.011835783135268
Heart_Left_Ventricle	GOBP_REGULATION_OF_RESPONSE_TO_REACTIVE_OXYGEN_SPECIES	0.311567164179104	0.49015366074748	0.102080107662747	0.31884714706379	1.11280594955877	25	HGF; RIPK1; MET; TXN; NFE2L2; NR4A3; SESN2; RACK1; SESN3; GCH1; BMP7; FBLN5	1	0.49015366074748
Heart_Left_Ventricle	GOBP_REGULATION_OF_RESPONSE_TO_STRESS	2.7234279109227e-09	1.35472462719438e-07	0.774939030136436	0.264020427557671	1.68357137622158	914	LRP1; DDX39B; CASP4; PLAU; FLNA; ANXA1; ENO1; PTGER4; IFI16; ACTG1; TNFRSF1A; NT5E; IL33; HGF; NEK6; STING1; CCL21; NUP205; IL1R1; TLR6; SFPQ; TP53; NOD1; CD200; LMNA; POLH; IER3; ITGB1; RFWD3; PLK2; SPRED1; CASP1; TIMELESS; RIPK1; CD44; SPHK1; PTN; PTPRF; ETS1; SOCS3; PLSCR1; SIN3A; MET; PLAT; TPR; PRKDC; ZYX; ATP2B4; NONO; TNFRSF1B; CTSC; MDK; MYC; CD74; LILRB1; PLAUR; NFKB1; PPIA; TXNDC12; PHLDB2; RELB; CREBBP; BAG2; BCL10; BDKRB2; ADCYAP1; NUP160; BAX; NLRC5; IRF7; PDGFA; ANO6; ADRA2A; IFI35; CGAS; LDLR; HIF1A; SBNO2; CDK9; TXN; WFDC1; SMOC2; IL12A; PSMD10; DHX9; RELL1; RTEL1; LYN; ACTR2; INPP5F; HNRNPK; CD209; TLR3; FERMT2; BOK; TRAF4; DUOX1; BAG4; CXCL12; NOS3; FUS; SHLD2; LTBR; TARBP2; NECTIN2; IKBKE; NFE2L2; FYN; CAMK2G; FBXO5; FGF2; ZDHHC1; ERAP1; TRADD; RPS19; CDC42; PAXIP1; PTPN6; IKBKG; NMI; MEAK7; MACROH2A1; VASH1; NPPA; EP300; MED1; MYLK; XBP1; DUOX2; MEN1; IRF1; PARP9; C1QTNF1; DTX3L; P4HB; PPP3CA; CCN2; SPP1; NRAS; NDEL1; IRF3; H2AX; AKT1; BST1; MAP4K4; RNASEL; SPRED2; PTGES; HEXIM1; NUP155; FNDC4; ELL3; FABP4; CCL19; RNF169; THBD; XRCC5; SNAI2; RNF26; EPHA4; ARHGEF2; NR4A3; ROCK2; DNASE1L3; SRC; TRAF3; TGFB2; CCL24; STAT5B; RIPK2; RPS3; OSMR; NUP62; PARP14; SH2B3; TRIM28; HTRA1; SYVN1; MUC1; MAPK7; PIAS4; SPRED3; TRIM44; MEF2C; CLEC4A; TP53BP1; PMAIP1; AP1G1; ARG2; ATR; PAK2; FIGNL1; PTK2; PTPN2; RGMA; NPM1; CORO2B; BAG5; RNF216; CNR1; CXCR4; SLC38A2; UBASH3B; CLEC10A; PLA2G2A; RELA; NUP214; RPL26; TYRO3; NUP107; DNAJC2; CCL3; PSMD5; FADD; NUP93; CARD9; DACT1; CCAR2; SOD2; ABCC1; TRAF2; HSPB1; GPR17; MGLL; SPRING1; CD34; GP1BA; FBXO7; AKIRIN2; SRSF6; SELENON; SCARF1; BCAP31; RELL2; SESN2; PRKCD; TMSB4X; SELENOK; IGF1R; DHX58; OGG1; FBXO4; SIRPA; FCGR2B; PTTG1IP; APOBEC3G; PYCARD; IL6ST; EDN1; RIF1; ZKSCAN3; A2M; VKORC1; CXCL6; ATXN3; CEBPG; PPP1R10; SEMA7A; RACK1; MMP8; SERPINE1; ABL1; CDK6; MIR126; TERF2IP; MAPKBP1; SPI1; XIAP; NUP188; PCNA; AIDA; NUPR1; FICD; PDCD4; SLF2; CRK; TRIM21; CACTIN; NDC1; BRD4; DAB2IP; INSIG1; KLKB1; WAS; SETD2; SPIRE1; SESN3; NUP153; BCL6B; MAGEF1; ZNF385A; MYD88; THBS1; SDCBP; CEACAM1; POM121; AXIN1; MSX1; ATF6; HAVCR2; TRAFD1; DUSP10; KMT5A; HYAL2; TRIM32	1.53083882872965e-05	1.35472462719438e-07
Heart_Left_Ventricle	GOBP_REGULATION_OF_RESPONSE_TO_WOUNDING	1.2328067133423e-05	0.000214538902033965	0.593325476396405	0.413889582229708	1.98841263507429	99	LRP1; PLAU; FLNA; ANXA1; ACTG1; ITGB1; PTN; PTPRF; PLAT; MDK; PLAUR; PHLDB2; PDGFA; ANO6; ADRA2A; WFDC1; SMOC2; INPP5F; FERMT2; DUOX1; NOS3; NFE2L2; FGF2; MYLK; XBP1; DUOX2; C1QTNF1; SPP1; NDEL1; THBD; EPHA4; SH2B3; PTK2; RGMA; CXCR4; UBASH3B; CD34; GP1BA; SRSF6; SCARF1; PRKCD; EDN1; VKORC1; SERPINE1	0.0692960653569706	0.000214538902033965
Heart_Left_Ventricle	GOBP_REGULATION_OF_RETINOIC_ACID_RECEPTOR_SIGNALING_PATHWAY	0.0919324577861163	0.233930441473861	0.20207170902116	0.516479172594014	1.46239620989674	11	ASXL1; CYP26B1; AKR1C3; CTBP2; CALR; TRIM16; KLF2	1	0.233930441473861
Heart_Left_Ventricle	GOBP_REGULATION_OF_RETROGRADE_PROTEIN_TRANSPORT_ER_TO_CYTOSOL	0.988439306358381	0.994317790955244	0.0445070537769277	0.172450796667607	0.497986188588186	12	UBE2J1; BCAP31; OS9; EDEM2; DERL2; EDEM1	1	0.994317790955244
Heart_Left_Ventricle	GOBP_REGULATION_OF_RHO_PROTEIN_SIGNAL_TRANSDUCTION	0.00162711458066417	0.0117709280024624	0.45505986738723	0.406784191543014	1.76465505956768	58	LPAR4; ARHGEF10; NET1; NRP1; MET; GPR20; ARHGDIA; PDGFRB; F11R; KCTD10; ARHGEF18; ARHGDIB; ITGA3; P2RY8; MYO9B; TNFAIP1; LPAR1; ARHGEF2; DLC1; GPR17; RAC1; ABL1; ARRB1; EPS8	1	0.0117709280024624
Heart_Left_Ventricle	GOBP_REGULATION_OF_RIG_I_SIGNALING_PATHWAY	0.804670912951168	0.878433715614394	0.0584693210386381	-0.243184874401199	-0.755746824118041	15	NLRX1; RNF125; NPLOC4; USP15; PUM2	1	0.878433715614394
Heart_Left_Ventricle	GOBP_REGULATION_OF_RNA_EXPORT_FROM_NUCLEUS	0.075	0.204053727008712	0.227987202850442	0.495691276098391	1.45725500093937	13	TPR; DHX9; KHDRBS1; NSUN2; SETD2; NCBP2; NUP153; CPSF6	1	0.204053727008712
Heart_Left_Ventricle	GOBP_REGULATION_OF_RNA_POLYMERASE_II_TRANSCRIPTION_PREINITIATION_COMPLEX_ASSEMBLY	0.906844106463878	0.944353818310843	0.0478299633114229	0.241629920310112	0.658045795596004	10	TP53	1	0.944353818310843
Heart_Left_Ventricle	GOBP_REGULATION_OF_RNA_SPLICING	0.000381516125686335	0.00368679788659087	0.49849310876659	0.360937898289121	1.75365595170289	106	PTBP1; HNRNPF; SRSF9; HNRNPA1; ZNF326; PTBP3; SRSF7; RBM25; SF3B4; AHNAK; SRSF4; NCL; RBM3; CLK2; HNRNPK; AHNAK2; FUS; RBM15B; SRSF10; TRA2B; SFSWAP; HNRNPH3; ZBTB7A; HNRNPH2; U2AF2; HNRNPH1; RBFOX2; C9orf78; RRP1B; SLC38A2; HNRNPU; SRSF6; CDK12; KHDRBS1; RNPS1; ZPR1; CLK3; SON; TRA2A; REST; FXR1; RBM42; CELF1; SRPK2; PRPF19; MAGOH; SETX; RBM8A; HABP4; LARP7	1	0.00368679788659087
Heart_Left_Ventricle	GOBP_REGULATION_OF_RRNA_PROCESSING	0.677018633540373	0.791662521142175	0.0655321029282414	-0.281173494697924	-0.813715016719613	12	KAT2B; NUDT16; USP36	1	0.791662521142175
Heart_Left_Ventricle	GOBP_REGULATION_OF_RUFFLE_ASSEMBLY	0.230337078651685	0.414444532362716	0.122107920287081	0.384460566508047	1.21928738564741	17	PFN1; RCC2; EVL; NDEL1; CORO1C	1	0.414444532362716
Heart_Left_Ventricle	GOBP_REGULATION_OF_RYANODINE_SENSITIVE_CALCIUM_RELEASE_CHANNEL_ACTIVITY	0.769662921348315	0.854723812781214	0.0546808488785442	0.232701111140614	0.769589260094453	20	FKBP1A; CLIC2; CALM3; SRI; CALM2; SELENON	1	0.854723812781214
Heart_Left_Ventricle	GOBP_REGULATION_OF_SECRETION	0.0133536728484594	0.0561857864161849	0.380730400722792	0.225015311555807	1.31752001593486	351	LRP1; ANXA1; TNFRSF1A; SOX4; RAP1B; CD200; ANO1; ZBED6; RAB8A; SLC9B2; RAB27A; P3H1; AVPR1A; ARF1; IL4R; LIF; SCAMP5; SV2A; PASK; TNFRSF1B; CD74; LILRB1; PPIA; LLGL1; ADCY1; LLGL2; ADCYAP1; ADRA2A; GAB2; PTPN23; HIF1A; IL12A; KDM5B; LYN; ITPR1; DOC2B; CXCL12; TCIRG1; SLC25A6; SNCG; POFUT2; NCS1; HMOX1; BACE1; XBP1; RAB3D; SEPTIN2; LRP5; PRKAA1; C1QTNF1; TGFB3; NOTCH1; CBARP; NMB; PPP3CA; SPP1; TM7SF3; GPR68; PTGES; NLGN2; CALM3; IRS1; SRI; CHD7; RAC2; MYO6; TGFB2; ASIC1; ITGAM; GNAI2; CPT1A; P2RX4; RASL10B; ATP13A2; MEF2C; AP1G1; HGS; SOX11; NPPB; ARFIP1; CNR1; CAMK2N1; CD33; P2RY1; ATP2A2; MYH10; P2RX1; FCGR2B; KALRN; UCP2; DOC2A; RETN; EDN1; RAC1; VPS4B; INHBA; UNC13D; MIDN; DYNLL1	1	0.0561857864161849
Heart_Left_Ventricle	GOBP_REGULATION_OF_SENSORY_PERCEPTION	0.25	0.432784108407761	0.12563992130984	-0.36970271119612	-1.19146594104623	17	ADORA1; PTAFR; TMEM100; SPX; ATPSCKMT; MTOR; P2RX3	1	0.432784108407761
Heart_Left_Ventricle	GOBP_REGULATION_OF_SEQUESTERING_OF_TRIGLYCERIDE	0.0786749482401656	0.211796879338109	0.231126709673834	-0.504879610264056	-1.4611196583404	12	PPARA; PLIN5; FITM1; OSBPL11; LPL	1	0.211796879338109
Heart_Left_Ventricle	GOBP_REGULATION_OF_SIGNALING_RECEPTOR_ACTIVITY	0.494983277591973	0.655707744801641	0.0704500850658419	0.20132773708508	0.971945997393275	98	PLAU; CCL2; IL18BP; ITGB1; SLC6A9; SHC1; NRP1; NCAPG2; CBL; ADRA2A; HIF1A; DLGAP4; PHLDA2; ADAM17; PRRT1; NLGN2; NETO2; RAMP3; SRC; HDAC2; MEF2C; P2RY1; PRKCD; FCGR2B; EDN1; SERPINE1; LY6E	1	0.655707744801641
Heart_Left_Ventricle	GOBP_REGULATION_OF_SIGNAL_TRANSDUCTION_BY_P53_CLASS_MEDIATOR	0.00182050838149834	0.0128651310532755	0.45505986738723	0.312415640973978	1.60399157487393	146	TP53; SPRED1; CD44; CD74; SUPT16H; TP53BP2; BDKRB2; MTA2; TAF2; PSMD10; HNRNPK; KAT5; EP300; CHD3; TAF1; PRKAA1; SSRP1; RFC2; EHMT2; AKT1; RPL5; EHMT1; SPRED2; HEXIM1; ELL3; RPS7; SNAI2; NOP2; NOP53; HDAC2; MAPK11; RFFL; BRPF1; MUC1; SPRED3; PMAIP1; ATR; RPL23; RPL26; MRE11; PTTG1IP; KAT6A; HIPK1; PAK1IP1; BANP; RAD9B; ARMC10; TOPBP1; CDK2; PRMT6; ZNF385A; AURKB; MSX1; KMT5A; HDAC1; RFC5; TAF6; DYRK2; TP53RK; RMI1	1	0.0128651310532755
Heart_Left_Ventricle	GOBP_REGULATION_OF_SISTER_CHROMATID_COHESION	0.293785310734463	0.474987324657766	0.106323255932708	0.369518127571139	1.13392694121651	15	SFPQ; CDCA5; MACROH2A1; CTCF; SLF2	1	0.474987324657766
Heart_Left_Ventricle	GOBP_REGULATION_OF_SKELETAL_MUSCLE_CELL_DIFFERENTIATION	0.55765595463138	0.702979170437988	0.0706196247122591	0.306101971563286	0.924852520036847	14	CYP26B1; NLN; MYOCD; MEF2C	1	0.702979170437988
Heart_Left_Ventricle	GOBP_REGULATION_OF_SKELETAL_MUSCLE_TISSUE_DEVELOPMENT	0.817307692307692	0.886347213197528	0.0531298054705469	0.247686289876516	0.728159041707699	13	NIBAN2; PRKAA1; MEF2C; WNT10B; MYF6; YBX3; DLL1	1	0.886347213197528
Heart_Left_Ventricle	GOBP_REGULATION_OF_SMAD_PROTEIN_SIGNAL_TRANSDUCTION	0.937262357414449	0.962256020278834	0.0463227785794633	0.198123562515014	0.619665048741568	16	DAB2; TGFB3; NUP93; WWTR1; SLC2A10; BMP4; SH2B1	1	0.962256020278834
Heart_Left_Ventricle	GOBP_REGULATION_OF_SMALL_GTPASE_MEDIATED_SIGNAL_TRANSDUCTION	5.67038603149563e-07	1.44878363104713e-05	0.659444398037935	0.343390641641107	1.87984115039214	221	STMN3; ARHGAP21; LPAR4; ARHGEF10; SPRY1; RHOJ; NET1; RASA3; SHC1; AMOT; NRP1; MET; GPR20; RASA4; SYDE1; ARHGDIA; TIMP2; KITLG; ARHGEF17; SH3BP1; RASA4B; CBL; PDGFRB; RASA2; RHOA; SPRY4; F11R; LYN; ARHGAP33; KCTD10; ARHGAP45; ARHGEF18; CSF1; ARHGDIB; ARHGAP29; CYTH3; ARAP1; ITGA3; CDC42; P2RY8; LRRC59; TRIO; MYO9B; TNFAIP1; ARHGAP23; TAGAP; SYNGAP1; LPAR1; NOTCH1; RALGAPA2; LZTR1; MAP4K4; GRB2; ARHGEF12; GDI1; RHOBTB1; RAC2; ARHGEF2; STK19; SRC; TGFB2; SIPA1; NUP62; RHOBTB2; ERBIN; TSC2; DLC1; RAC3; GPR17; RGL2; SRGAP2; KALRN; RAC1; A2M; RABL3; ABL1; RASAL3; ARRB1; SPRY2; ARHGEF5; ECT2; CRK; EPS8; DAB2IP; CYTH4; CYTH2; RHOC; KRAS; SYDE2; ARAP3; KCTD13; RACGAP1; SSX2IP; RHOG	0.0031873239883037	1.44878363104713e-05
Heart_Left_Ventricle	GOBP_REGULATION_OF_SMALL_MOLECULE_METABOLIC_PROCESS	0.424143556280587	0.599625485375549	0.0770736734944102	0.177675606022457	1.01640136891244	300	ANXA1; ENO1; NUP205; TP53; FDPS; AKR1C3; ELOVL5; IGFBP4; STARD4; AVPR1A; TPR; PASK; ATP2B4; FASN; SLC2A6; CD74; NFKB1; NUP160; HIF1A; CLCN2; PSMD10; CLK2; ERFE; ERLIN1; LDLRAP1; DUSP12; NOS3; TRIB3; HMGCS1; SOX9; PPP4R3B; PHLDA2; EGR1; EP300; SQLE; ZBTB7A; ACACA; NCOR2; PRKAA1; C1QTNF1; DGKQ; AKT1; NLN; IRS1; NUP155; SNAI2; NR4A3; SRC; NUP62; CPT1A; PMAIP1; P2RY6; PTPN2; CNR1; NUP214; NUP107; PSMD5; NUP93; MFSD2A; PROX1; P2RY1; CYP27B1; ELOVL6; NQO1; MST1; SLC35B4; SESN2; TMSB4X; EIF6; ENTPD5	1	0.599625485375549
Heart_Left_Ventricle	GOBP_REGULATION_OF_SMOOTHENED_SIGNALING_PATHWAY	0.0915619389587074	0.233304469123705	0.197822021315103	0.322945641677032	1.33673210648169	49	GLI1; GLIS2; KIF7; NDST1; CREBBP; EVC; DLG5; PTCH2; TULP3; GORAB; MGRN1; TEDC1; STK36; C2CD3; TTC23	1	0.233304469123705
Heart_Left_Ventricle	GOBP_REGULATION_OF_SMOOTH_MUSCLE_CELL_DIFFERENTIATION	0.836501901140684	0.898009393871617	0.051530912208539	0.221769878617349	0.743149066003885	22	DNMT1; NFATC3; MYOCD; SOD2; PDCD4; EFEMP2; MED28; BMP4; SRF; MIR145	1	0.898009393871617
Heart_Left_Ventricle	GOBP_REGULATION_OF_SMOOTH_MUSCLE_CONTRACTION	0.796733212341198	0.873159950588784	0.0516355964484201	0.20739750634258	0.78050003292491	32	SPHK1; ADRA2A; ATP2B1; CALCA; MYOCD; CTTN; P2RX1; GUCY1A1; EDN1; CHRM2; TACR2; PROK2; ADA; RGS2; SRF; MIR145; CAV1; PLCE1	1	0.873159950588784
Heart_Left_Ventricle	GOBP_REGULATION_OF_SODIUM_ION_TRANSMEMBRANE_TRANSPORT	0.0236132097293268	0.0859092892482498	0.352487857583619	-0.36569281950425	-1.51649729679947	44	ATP1B1; FGF11; PTPN3; SNTA1; ATP1A2; CAMK2D; WNK2; SLMAP; TESC; GPD1L; SCN5A; SCN2B; COMMD1; KLHL24; FXYD1; FGF12; SCN1B; DNM2; HECW2; STK39; CHP1	1	0.0859092892482498
Heart_Left_Ventricle	GOBP_REGULATION_OF_SODIUM_ION_TRANSMEMBRANE_TRANSPORTER_ACTIVITY	0.0113342494697378	0.0497732939604657	0.380730400722792	-0.40981910675283	-1.61696467573092	36	ATP1B1; FGF11; PTPN3; ATP1A2; CAMK2D; WNK2; SLMAP; TESC; GPD1L; SCN2B; KLHL24; FXYD1; FGF12; SCN1B; DNM2; HECW2; STK39; CHP1; STOM	1	0.0497732939604657
Heart_Left_Ventricle	GOBP_REGULATION_OF_SODIUM_ION_TRANSPORT	0.0263720430469264	0.093117563147559	0.352487857583619	-0.337560426418233	-1.50634443975039	56	ATP1B1; FGF11; PTPN3; SNTA1; ATP1A2; CAMK2D; WNK2; SLMAP; TESC; PER1; GPD1L; SCN5A; SCN2B; SIK1; COMMD1; NKX2.5; KLHL24; FXYD1; FGF12; SCN1B; DNM2; HECW2; STK39; CHP1; PKP2	1	0.093117563147559
Heart_Left_Ventricle	GOBP_REGULATION_OF_SPHINGOLIPID_BIOSYNTHETIC_PROCESS	0.169491525423729	0.346440677966102	0.14551614609036	0.414829228321745	1.27297148069555	15	TNFRSF1A; SPHK1; ABCA2; PRKAA1; PRKCD; RACK1	1	0.346440677966102
Heart_Left_Ventricle	GOBP_REGULATION_OF_SPINDLE_ASSEMBLY	0.000495816921453191	0.00450240212518317	0.477270815362862	0.578499526333509	1.97264820360561	23	EML3; TPR; SENP6; RCC1; GPSM2; HNRNPU; VPS4B; CHMP1A; CHMP4C; NUMA1; RNF4; CHMP2A; CEP97; DYNC1H1; PLK1; CHMP4B	1	0.00450240212518317
Heart_Left_Ventricle	GOBP_REGULATION_OF_SPINDLE_ORGANIZATION	0.000614522941391369	0.00532803137753862	0.477270815362862	0.514661065579269	1.94854334300031	33	EML3; TPR; PKD1; SENP6; RCC1; GPSM2; TACC3; PSRC1; NUP62; HNRNPU; VPS4B; CHMP1A; ANKRD53; CHMP4C; NUMA1; RNF4; CHMP2A; CEP97; DYNC1H1; PLK1; CHMP4B	1	0.00532803137753862
Heart_Left_Ventricle	GOBP_REGULATION_OF_SPROUTING_ANGIOGENESIS	0.811252268602541	0.883120441956652	0.0508054139066364	0.204511109336997	0.769637641194074	32	RHOJ; SEMA6A; SMAD1; CEMIP2; FGF2; ADAMTS9	1	0.883120441956652
Heart_Left_Ventricle	GOBP_REGULATION_OF_STEM_CELL_DIFFERENTIATION	0.287456445993031	0.46872521953655	0.102821842840815	0.239563111659804	1.1009081337986	80	PTN; JAG1; PRKDC; TCF3; PWP1; PSMD10; HES1; TCF12; NFE2L2; SOX9; PUS7; YAP1; PRICKLE1; NOTCH1; TGFB2; SETD1A; KMT2A; PSMD5; HNRNPU; CDK13; CDK12	1	0.46872521953655
Heart_Left_Ventricle	GOBP_REGULATION_OF_STEM_CELL_POPULATION_MAINTENANCE	0.00992014651132059	0.0452079601838083	0.380730400722792	0.486689552571145	1.65958177645871	23	ZC3H13; PTN; CNOT3; MYC; WDR43; KDM2B; YAP1	1	0.0452079601838083
Heart_Left_Ventricle	GOBP_REGULATION_OF_STEM_CELL_PROLIFERATION	0.0131235111876639	0.0553808231125065	0.380730400722792	0.479144375062987	1.67225805900354	25	ZFP36L1; KITLG; THPO; FERMT2; YAP1; FBLN1; ATXN1L; SOX11; HNRNPU	1	0.0553808231125065
Heart_Left_Ventricle	GOBP_REGULATION_OF_STEROID_BIOSYNTHETIC_PROCESS	0.303636363636364	0.483068053640807	0.102080107662747	0.250736630125663	1.09398969780159	61	FDPS; AKR1C3; STARD4; FASN; NFKB1; CLCN2; ERLIN1; HMGCS1; EGR1; SQLE; ACACA; PRKAA1; DGKQ; SNAI2; PROX1; CYP27B1; ELOVL6; INSIG1; ATP1A1; DHH; REST; CYP51A1; RAN; SREBF1; NFYA	1	0.483068053640807
Heart_Left_Ventricle	GOBP_REGULATION_OF_STEROID_METABOLIC_PROCESS	0.398945518453427	0.576767684986295	0.0843144320642653	0.225851600597017	1.03012341525909	75	FDPS; AKR1C3; STARD4; FASN; NFKB1; CLCN2; ABCA2; ERLIN1; LDLRAP1; HMGCS1; EGR1; SQLE; ACACA; PRKAA1; DGKQ; SNAI2; STAT5B; PROX1; CYP27B1; ELOVL6	1	0.576767684986295
Heart_Left_Ventricle	GOBP_REGULATION_OF_STEROL_TRANSPORT	0.208103130755064	0.391875275703255	0.128142916898415	0.32035149029899	1.18816464418489	31	LRP1; ANXA2; NFKB1; ABCA2; LDLRAP1; PLTP; ZDHHC8; ABCA3; NUS1; FURIN	1	0.391875275703255
Heart_Left_Ventricle	GOBP_REGULATION_OF_STRESS_ACTIVATED_PROTEIN_KINASE_SIGNALING_CASCADE	0.183887915936953	0.362043423986554	0.133554954557592	0.233534467845699	1.17008394240987	126	HGF; CCL21; NOD1; RIPK1; SPHK1; MYC; PPIA; RELL1; LYN; TLR3; TRAF4; LTBR; CDC42; NPPA; MEN1; CCN2; AKT1; MAP4K4; CCL19; TRAF3; TGFB2; RIPK2; CARD9; DACT1; TRAF2; RELL2; IGF1R; SIRPA; FCGR2B; PYCARD; MMP8; SPI1; AIDA; PDCD4; DAB2IP; MYD88; SDCBP; AXIN1; DUSP10; TIRAP; DNAJA1; MAP3K3; RAP2A; KLHDC10; PTK2B; NCOR1; MAP4K2; ARL6IP5; FKTN; SH3RF1; DUSP15; SEMA4C; ZC3H12A; FOXO1	1	0.362043423986554
Heart_Left_Ventricle	GOBP_REGULATION_OF_STRIATED_MUSCLE_CELL_DIFFERENTIATION	0.543119266055046	0.691477552547092	0.0704500850658419	0.226136280135439	0.953590299382405	54	DDX39B; G6PD; CYP26B1; NIBAN2; MAMSTR; RGS4; XBP1; NOTCH1; NLN; MYOCD; MEF2C; PROX1; EDN1; TRIM72; YY1; MSX1; TRIM32; MORF4L2; HAMP; MYF6; CTDP1	1	0.691477552547092
Heart_Left_Ventricle	GOBP_REGULATION_OF_STRIATED_MUSCLE_CONTRACTION	0.000658308155307405	0.0056493895282182	0.477270815362862	-0.3982633635533	-1.83807986349041	65	ATP1B1; MYH7; HRC; ADORA1; TNNI3; SCN4A; ATP1A2; JUP; MYBPC3; TMEM38A; DSC2; RYR2; MYL2; ACE2; CAMK2D; SCN5A; TNNI3K; GSTO1; NKX2.5; MYL3; DSG2; KBTBD13; CASQ2; ADRA1A; RNF207; KCNJ2; AKAP9; GSTM2; EHD3; PKP2	1	0.0056493895282182
Heart_Left_Ventricle	GOBP_REGULATION_OF_SUBSTRATE_ADHESION_DEPENDENT_CELL_SPREADING	0.000290913879327413	0.00297313984672616	0.49849310876659	0.475700038301787	1.91604028719208	43	FLNA; GBP1; MYADM; NRP1; MDK; SPRY4; RCC2; FERMT2; S100A10; CDC42; FBLN1; P4HB; CORO1C; PDPN; PTK2; RAC3; WASHC2C; RAC1; CALR; UNC13D; ABL1; AP1AR; CRK; TRIOBP; OLFM4; TESK1	1	0.00297313984672616
Heart_Left_Ventricle	GOBP_REGULATION_OF_SUPEROXIDE_ANION_GENERATION	0.396975425330813	0.57480650844526	0.0886261133285098	0.344918253605221	1.04213153030132	14	GNAI3; ITGAM; GNAI2; PRKCD; CD177; TYROBP; ITGB2; GSTP1	1	0.57480650844526
Heart_Left_Ventricle	GOBP_REGULATION_OF_SUPEROXIDE_METABOLIC_PROCESS	0.293005671077505	0.474635411275693	0.106729884364606	0.332041822430291	1.13224242151139	23	GNAI3; NFE2L2; BST1; ITGAM; GNAI2; PRKCD; GCH1; CD177; BMP7; FBLN5; TYROBP; ITGB2; GSTP1	1	0.474635411275693
Heart_Left_Ventricle	GOBP_REGULATION_OF_SUPRAMOLECULAR_FIBER_ORGANIZATION	7.04580167918014e-05	0.000927504712849451	0.538434096309916	0.300359551455054	1.68417924001066	255	FLNA; PTGER4; ACTG1; CCL21; ARHGEF10; MYADM; CDC42EP1; SSH1; SPTBN2; MAPRE1; LIMA1; TWF1; NRP1; MET; ARF1; ARPC5; SPEF1; ATXN7; EMILIN1; SH3BP1; PPM1F; PHLDB2; LDLR; RHOA; F11R; LATS1; PFN1; ACTR2; TMOD2; WASF2; WDR1; VASP; ARHGEF18; FERMT2; VILL; BAG4; CXCL12; COLGALT1; ARAP1; EVL; S100A10; CDC42; ACTR3; RGS4; CLIP3; LPAR1; TGFB3; CCN2; SPTAN1; CCDC88A; GRB2; SNX9; CTTN; ARHGEF2; ROCK2; CAMSAP3; CCL24; PSRC1; RPS3; SPTBN1; NCKAP1L; ARPC3; PAK2; ARPC4; CORO2B; ARFIP1; MAP1S; DLC1; PROX1; WASHC2C; ABITRAM; PRKCD; TMSB4X; MAP1B; ARFIP2; COTL1; PYCARD; MAP1A; EDN1; RAC1; DBNL; CAMSAP2; ABL1; AP1AR; CAPZA1; ARHGEF5; FCHSD2; EPS8; WAS; CAPG; WASHC5; SPIRE1; EFEMP2; TRIOBP; APC; ADD3; TMSB15A; RHOC	0.396044512386716	0.000927504712849451
Heart_Left_Ventricle	GOBP_REGULATION_OF_SYNAPSE_ASSEMBLY	0.0533088235294118	0.16320746027169	0.266350657088526	0.358758612364289	1.43685303493205	42	AGRN; CLSTN3; DLG5; SRPX2; LRFN3; FLRT2; SLITRK6; IL1RAP; NLGN2; SLITRK2; MEF2C; PDLIM5; SETD5; EPHB3; GPC4; LRFN4	1	0.16320746027169
Heart_Left_Ventricle	GOBP_REGULATION_OF_SYNAPSE_STRUCTURE_OR_ACTIVITY	0.00245154027420842	0.0161928412236493	0.431707695803346	0.331823654403619	1.62695047559431	110	DNM1; YWHAZ; PTN; PPT1; AGRN; CLSTN3; DLG5; ARF4; CAMK1; RHOA; ARHGAP33; ACTR2; SRPX2; FYN; CDC42; LRFN3; CFL1; LILRB2; SYNGAP1; FLRT2; SLITRK6; IL1RAP; NLGN2; SLC17A7; SEMA3F; EPHA4; TUBB; SLITRK2; MEF2C; TUBA1A; PDLIM5; SETD5; EPHB3; GPC4; LRFN4; FCGR2B; KALRN; PRNP; DBNL; IL10RA; ABL1	1	0.0161928412236493
Heart_Left_Ventricle	GOBP_REGULATION_OF_SYNAPTIC_PLASTICITY	0.590219224283305	0.728187502128283	0.062249042949858	0.192121685134404	0.916554984652547	94	PLK2; RAB8A; SSH1; PTN; ARF1; YWHAH; ADCY1; PPFIA3; NSMF; LILRB2; SYNGAP1; RGS14; PRRT1; LZTS1; ERC1; EPHA4; LGMN; MEF2C; PRRT2; MAP1B; MAP1A; GRIN2C; YTHDF1; ABL1	1	0.728187502128283
Heart_Left_Ventricle	GOBP_REGULATION_OF_SYNAPTIC_TRANSMISSION_GABAERGIC	0.634453781512605	0.761859582542695	0.0694481442003175	-0.277976199048656	-0.877794744308864	16	ADORA1; USP46; ADRA1A; PLCL2; PLCL1; PTEN	1	0.761859582542695
Heart_Left_Ventricle	GOBP_REGULATION_OF_SYNAPTIC_TRANSMISSION_GLUTAMATERGIC	0.759191176470588	0.847421238436508	0.0544555953940371	0.223279335896519	0.790401533121514	26	CCL2; ADCYAP1; GRM2; NLGN2; MEF2C; CNR1	1	0.847421238436508
Heart_Left_Ventricle	GOBP_REGULATION_OF_SYNAPTIC_VESICLE_ENDOCYTOSIS	0.213461538461538	0.397478888388521	0.129442887745046	0.416859975208955	1.22550327765731	13	SH3GL1; DGKQ; CALM3; SLC17A7; TOR1A; ROCK1; SYT11; LRRK2	1	0.397478888388521
Heart_Left_Ventricle	GOBP_REGULATION_OF_SYNAPTIC_VESICLE_EXOCYTOSIS	0.544464609800363	0.692406237938425	0.0697792517076235	0.246721668988681	0.92848884330785	32	RAP1B; ADCY1; ADRA2A; NCS1; BACE1; CALM3; CNR1; P2RY1; ATP2A2; P2RX1	1	0.692406237938425
Heart_Left_Ventricle	GOBP_REGULATION_OF_SYNAPTIC_VESICLE_RECYCLING	0.548689138576779	0.695261868336356	0.0709609456938284	0.293452475223792	0.930662160172129	17	SH3GL1; DGKQ; CALM3; SLC17A7; TOR1A	1	0.695261868336356
Heart_Left_Ventricle	GOBP_REGULATION_OF_SYNCYTIUM_FORMATION_BY_PLASMA_MEMBRANE_FUSION	0.290018832391714	0.471563742225578	0.107140237276725	0.370470095949194	1.13684821221925	15	IL4R; CAMK1; CXCL10; EHD1; EHD2; CXCL9	1	0.471563742225578
Heart_Left_Ventricle	GOBP_REGULATION_OF_SYSTEMIC_ARTERIAL_BLOOD_PRESSURE	0.0734767025089606	0.201371304145718	0.222056046145248	0.327313215944976	1.36478340557835	50	CTSG; AVPR1A; PLCB3; NR2F2; CTSZ; RARRES2; CALCA; NOS3; HSD11B2; NPPA; AR; EMP2; RASL10B; NPPB; CORO2B; CAMK2N1; SOD2	1	0.201371304145718
Heart_Left_Ventricle	GOBP_REGULATION_OF_SYSTEMIC_ARTERIAL_BLOOD_PRESSURE_BY_CIRCULATORY_RENIN_ANGIOTENSIN	0.433460076045627	0.6068669527897	0.0840745577910723	0.37135712047762	1.01133995111743	10	CTSG; CTSZ	1	0.6068669527897
Heart_Left_Ventricle	GOBP_REGULATION_OF_SYSTEMIC_ARTERIAL_BLOOD_PRESSURE_BY_HORMONE	0.28	0.461819248826291	0.110122263835536	0.347021935467229	1.1506825301524	21	CTSG; AVPR1A; CTSZ; NOS3; HSD11B2; RASL10B; EDN1; AGTR2	1	0.461819248826291
Heart_Left_Ventricle	GOBP_REGULATION_OF_SYSTEMIC_ARTERIAL_BLOOD_PRESSURE_BY_RENIN_ANGIOTENSIN	0.597302504816956	0.733866093896417	0.0681513438679483	0.306071250661962	0.883841991448452	12	CTSG; CTSZ	1	0.733866093896417
Heart_Left_Ventricle	GOBP_REGULATION_OF_SYSTEMIC_ARTERIAL_BLOOD_PRESSURE_MEDIATED_BY_A_CHEMICAL_SIGNAL	0.436131386861314	0.608462279857892	0.0815265143256594	0.280633618463155	1.00758225411184	27	CTSG; AVPR1A; CTSZ; NOS3; HSD11B2; RASL10B; SOD2; EDN1; AGTR2	1	0.608462279857892
Heart_Left_Ventricle	GOBP_REGULATION_OF_SYSTEM_PROCESS	0.261455525606469	0.444537661655766	0.139599673451922	-0.175438023372141	-1.06319679805601	337	ATP1B1; MYH7; SNTA1; DAG1; TNNT1; HRC; ADORA1; TNNI3; SCN4A; KCNJ4; ATP1A2; PPARA; JUP; FBXO32; MYBPC3; MLIP; PTAFR; PPARGC1A; KCNH2; JAK2; KCNK1; TMEM38A; ADRA2B; HIP1R; SETD3; DSC2; CACNA1H; TNNT2; HEY2; RYR2; MYL2; ACE2; TRIM63; HAND2; ATP1A3; SLC25A12; CAMK2D; NOL3; SGCA; PIN1; KCNE1B; TMEM100; SPX; TMEM25; GPD1L; SCN5A; KCND3; SCN2B; TMEM65; TNNI3K; SLC4A3; ECE1; S100A1; KLF4; MYL4; NPTX2; PTPN11; UNC13B; AGTR1; CD38; GSTO1; ATPSCKMT; BVES; GAS6; ANXA6; NKX2.5; S1PR2; DVL1; HOMER1; SGK1; MYL3; FXYD1; DSG2; IGFBP5; HSPB7; MIR17HG; MTOR; KBTBD13; CASQ2; ADRA1A; CSRP3; RNF207; KCNJ2; FGF12; SCN1B; HBEGF; MECP2	1	0.444537661655766
Heart_Left_Ventricle	GOBP_REGULATION_OF_TELOMERASE_ACTIVITY	0.151459854014599	0.322605471548336	0.152144922367565	0.340883403229111	1.29547410901543	34	TP53; PARP4; MYC; ACD; MEN1; XRCC5; SRC; DKC1; PINX1; MAP2K7; NVL; AURKB	1	0.322605471548336
Heart_Left_Ventricle	GOBP_REGULATION_OF_TELOMERE_CAPPING	0.99054820415879	0.994973455249564	0.0435378240914002	0.145196250149813	0.466298272859754	18	RTEL1; TNKS2; MAP2K7; AURKB	1	0.994973455249564
Heart_Left_Ventricle	GOBP_REGULATION_OF_TELOMERE_MAINTENANCE	0.00192837590077024	0.0134483882608307	0.45505986738723	0.390422337398655	1.70795278405479	62	EXOSC10; HNRNPA1; TINF2; YLPM1; MYC; ACD; RTEL1; XRCC5; TNKS2; SRC; DKC1; STN1; ATR; HNRNPU; MRE11; FBXO4; PINX1; PPP1R10; MAP2K7; TERF2IP; GNL3; CCT5; TENT4B; CCT6A; AURKB	1	0.0134483882608307
Heart_Left_Ventricle	GOBP_REGULATION_OF_TELOMERE_MAINTENANCE_VIA_TELOMERE_LENGTHENING	0.00993816801675211	0.0452079601838083	0.380730400722792	0.389854454898568	1.59519191875924	46	EXOSC10; HNRNPA1; TINF2; ACD; RTEL1; XRCC5; TNKS2; SRC; DKC1; STN1; ATR; HNRNPU; FBXO4; PINX1; MAP2K7; CCT5; TENT4B; CCT6A; AURKB	1	0.0452079601838083
Heart_Left_Ventricle	GOBP_REGULATION_OF_THE_FORCE_OF_HEART_CONTRACTION	0.108050847457627	0.260443316277582	0.197822021315103	-0.381856477857803	-1.35880390384541	24	MYH7; ATP1A2; RYR2; MYL2; CAMK2D; MYL4; MYL3; ADRA1A; CSRP3; GAA	1	0.260443316277582
Heart_Left_Ventricle	GOBP_REGULATION_OF_TISSUE_REMODELING	0.215827338129496	0.400384642780825	0.12384217120105	0.289307568495591	1.18463825117826	47	TP53; ITGB3; TNFRSF11B; MDK; DDR2; CALCA; TF; PPP3CA; SPP1; ROCK2; SRC; UBASH3B; INPP5D; CEACAM1; TMBIM1; LTBP3; ROCK1; HAMP; NF1	1	0.400384642780825
Heart_Left_Ventricle	GOBP_REGULATION_OF_TOLERANCE_INDUCTION	0.906844106463878	0.944353818310843	0.0478299633114229	0.242456733842343	0.660297508330621	10	LILRB2; TGFBR2; HAVCR2	1	0.944353818310843
Heart_Left_Ventricle	GOBP_REGULATION_OF_TOLL_LIKE_RECEPTOR_4_SIGNALING_PATHWAY	0.184410646387833	0.362818426092407	0.139599673451922	0.405877723093306	1.26945142652919	16	PELI1; IFI35; LYN; LTF; WDFY1; TICAM2; DAB2IP; TIRAP; APPL1; NR1H3; HMGB1	1	0.362818426092407
Heart_Left_Ventricle	GOBP_REGULATION_OF_TOLL_LIKE_RECEPTOR_SIGNALING_PATHWAY	0.030446653782428	0.103682261800631	0.352487857583619	0.356135671090439	1.48496311899746	50	TLR6; PELI1; SARM1; IRF7; IFI35; LYN; TLR3; LY96; LTF; WDFY1; IRF1; RTN4; TYRO3; TICAM2; CACTIN; DAB2IP; LRRC14; CD300A; TIRAP; CYBA; OTUD4; APPL1; GRAMD4; TICAM1; NR1H3	1	0.103682261800631
Heart_Left_Ventricle	GOBP_REGULATION_OF_TORC1_SIGNALING	0.275330396475771	0.457338108330469	0.120985142145252	-0.294903781297017	-1.13585960622064	34	KPTN; GPR137B; SESN1; FNIP1; PIP4P1; CASTOR1; CASTOR2; DYRK3; KLHL22; CASTOR3; BMT2; RRAGB; C9orf72; CLEC16A	1	0.457338108330469
Heart_Left_Ventricle	GOBP_REGULATION_OF_TOR_SIGNALING	0.0189180186901049	0.0725857904826481	0.352487857583619	-0.303302774050564	-1.43757650577286	76	KPTN; GPR137B; SESN1; EPM2A; RICTOR; PRKAA2; HDAC3; WDR59; ARNTL; FNIP1; PIP4P1; CASTOR1; ARAF; NPRL2; MIOS; TBC1D7; GAS6; CASTOR2; DYRK3; GPAT3; MLST8; KLHL22; LAMTOR1; TMEM127; CASTOR3; UBR1; BMT2; WDR24; RRAGB; C9orf72; CLEC16A	1	0.0725857904826481
Heart_Left_Ventricle	GOBP_REGULATION_OF_TRANSCRIPTION_BY_RNA_POLYMERASE_I	0.0160294579624061	0.0641292407165016	0.352487857583619	0.441428950702734	1.61326578605746	29	FLNA; HEATR1; NCL; DHX33; PWP1; WDR43; MACROH2A1; RASL11A; NOP53; UBTF; SMARCA4; ERBB2; PIH1D1; IPPK; MARS1; WDR75; ATF4; LYAR; SMARCB1; SIRT7	1	0.0641292407165016
Heart_Left_Ventricle	GOBP_REGULATION_OF_TRANSCRIPTION_BY_RNA_POLYMERASE_III	0.335470085470085	0.51507166086516	0.105920292736253	-0.336748873488018	-1.0852633786443	17	ZC3H8; PRDX5; MAF1; MTOR; BRCA1; ZNF76; POLR3C; ICE2	1	0.51507166086516
Heart_Left_Ventricle	GOBP_REGULATION_OF_TRANSCRIPTION_ELONGATION_FROM_RNA_POLYMERASE_II_PROMOTER	0.0962264150943396	0.239861942015647	0.197822021315103	0.395784464188195	1.36370198071212	24	SUPT16H; WDR43; HEXIM1; NELFCD; EAF1; HNRNPU; CDK13; CDK12; TCERG1; LEO1; BRD4	1	0.239861942015647
Heart_Left_Ventricle	GOBP_REGULATION_OF_TRANSCRIPTION_FROM_RNA_POLYMERASE_II_PROMOTER_IN_RESPONSE_TO_HYPOXIA	0.643990929705216	0.769530828204298	0.0725351864394589	-0.203059481335484	-0.905264587310232	57	SIRT2; PSMD8; PSMA6; HIF3A; VEGFA; PSMC5; PSME4; EGLN1; LIMD1; PSMD14; PSMA7; HIF1AN; ELOB; PSMC1; PSMD11; UBB; PSMD6; PSMC6; PSMC3; UBA52; PSMA1; PSMD9; PSMD1; PSMD2	1	0.769530828204298
Heart_Left_Ventricle	GOBP_REGULATION_OF_TRANSCRIPTION_FROM_RNA_POLYMERASE_II_PROMOTER_IN_RESPONSE_TO_OXIDATIVE_STRESS	0.380228136882129	0.56096124866521	0.0913924325943768	0.383813901491771	1.04526427788334	10	SIN3A; HIF1A; NFE2L2; HMOX1; SESN2; CHD6; EPAS1	1	0.56096124866521
Heart_Left_Ventricle	GOBP_REGULATION_OF_TRANSCRIPTION_INITIATION_FROM_RNA_POLYMERASE_II_PROMOTER	0.900881057268722	0.940612205543222	0.0549073703290958	-0.190832184061795	-0.695317057006673	27	HEY2; MED17; PSMC5; MED24; CTNNBIP1; NKX2.5; ERCC6; PSMC6; PSMC3; THRA; MED4	1	0.940612205543222
Heart_Left_Ventricle	GOBP_REGULATION_OF_TRANSCRIPTION_INVOLVED_IN_G1_S_TRANSITION_OF_MITOTIC_CELL_CYCLE	0.742857142857143	0.837693799735691	0.0571258510018113	0.242101989055622	0.802780749137284	21	CDC6; CDK17; CDT1; FBXO5; ZPR1; PCNA; BRD4; E2F4; CCNA1; RB1; TFDP1	1	0.837693799735691
Heart_Left_Ventricle	GOBP_REGULATION_OF_TRANSCRIPTION_OF_NUCLEOLAR_LARGE_RRNA_BY_RNA_POLYMERASE_I	0.146153846153846	0.314642194266859	0.159646701919906	0.449470745676799	1.32137385404267	13	NCL; PWP1; MACROH2A1; NOP53; SMARCA4; PIH1D1; IPPK; MARS1; SMARCB1; SIRT7	1	0.314642194266859
Heart_Left_Ventricle	GOBP_REGULATION_OF_TRANSCRIPTION_REGULATORY_REGION_DNA_BINDING	0.198895027624309	0.3813059175567	0.131457611642763	0.322677390645617	1.1967912703797	31	SIN3A; LIF; NIBAN2; EP300; ZBTB7A; TAF1; SRI; SOX11; TMSB4X; DOT1L; MSX1; PER2; RB1	1	0.3813059175567
Heart_Left_Ventricle	GOBP_REGULATION_OF_TRANSFERASE_ACTIVITY	2.71674471456723e-06	6.13352061119374e-05	0.627256739718528	0.253463100015456	1.57868020131632	697	CHTF18; HGF; CCL21; ACTB; TLR6; TP53; NOD1; CHTF8; CD200; SPRY1; CAMKK2; LMO4; ITGB3; PARP4; SPRED1; RPS2; EPHA2; RIPK1; HHEX; HACD3; SHC1; DVL2; ADCY3; SOCS3; EEF1A1; MAP3K12; MET; IL34; CDC6; ATP2B4; KITLG; FZD5; MYC; CD74; ACD; NCAPG2; PPM1F; PPIA; NR2F2; BAG2; BCL10; ADCY1; YWHAB; ADCYAP1; DUSP18; CBL; DDR2; PDGFRB; NLRC5; PDGFA; ADRA2A; MAP3K1; CAMK1; RPS27A; CHI3L1; RHOA; TXN; PKIA; PSMD10; SPRY4; LATS1; LYN; CCNA2; PKD1; CSF1; TLR3; FERMT2; DUSP12; LIME1; ADORA2B; CALCA; TRAF4; AFAP1L2; TARBP2; FYN; TRIB3; ITGA1; FBXO5; FGF2; TRIB2; PRRC1; CDC42; INCENP; PTPN6; CXCL10; IKBKG; STK4; MACROH2A1; EGR1; PIP4K2C; LTF; ADAM17; NPPA; RGS4; FAM20A; KDR; MEN1; RGS14; TF; LRP5; PRKAA1; LPAR1; TGFB3; DTX3L; CCNYL1; DAXX; RFC2; NRBF2; TRAF7; CCNK; TFAP4; MAP4K5; CORO1C; DGKQ; CCDC88A; AKT1; KSR1; EMP2; MAP4K1; MAP4K4; RPL5; SPRED2; CALM3; IRS1; HEXIM1; MYOCD; PARP16; RPS7; SNX9; FABP4; CCL19; RAC2; XRCC5; TNFAIP8L3; EPHA4; SRC; CALM2; TGFB2; PSRC1; IRAK1; RIPK2; RPS3; NUP62; WARS1; MAPK11; NCKAP1L; PTPRB; SH2B3; LRP6; DKC1; SPRED3; PAK2; HGS; RPL23; PTK2; PTPN2; RET; CCNJ; NPM1; TSC2; BAG5; FZR1; CXCR4; UBASH3B; EPHB3; CAMK2N1; TYRO3; CSPG4; PROX1; TOPORS; TRAF2; HSPB1; GCN1; TGFBR2; HNRNPU; FBXO7; CDK12; MST1; SESN2; PRKCD; MRE11; AZU1; DIPK2A; IGF1R; LAT; PINX1; AXL; PYCARD; RALB; EDN1; PRNP; CD40; RACK1; DBNL; MAP2K7; MIDN; INKA1; ABL1; RUBCN; MVP; PCNA; ARRB1; NVL; AIDA; SPRY2; OSBPL8; ARHGEF5; ECT2; PIK3R4; ERBB2; PDCD4; DSCC1; HTT	0.0152708220405824	6.13352061119374e-05
Heart_Left_Ventricle	GOBP_REGULATION_OF_TRANSLATIONAL_ELONGATION	0.754201680672269	0.844553355575806	0.0610363728309177	-0.253346434695534	-0.800018741267136	16	ALKBH1; DPH3	1	0.844553355575806
Heart_Left_Ventricle	GOBP_REGULATION_OF_TRANSLATIONAL_FIDELITY	0.995771670190275	0.997013280751609	0.0484087618816951	-0.142529939140109	-0.468483692975749	18	TARS2; CDK5RAP1; LARS2; PRORSD1P; AARS1; AARSD1; AARS2; IARS1; LARS1; EIF2S3; IARS2; RPS9; YRDC; GATC; RPS5; VARS1; DTD2; DTD1	1	0.997013280751609
Heart_Left_Ventricle	GOBP_REGULATION_OF_TRANSLATIONAL_INITIATION	0.775	0.858379310344828	0.0635007968065945	-0.180826249918955	-0.83455602293188	65	ALKBH1; EIF1B; EIF2B2; PAIP2B; C8orf88; POLR2D; EIF5B; EIF2S1; RBM4; EIF4EBP3; MTOR; GLE1; EIF4EBP2; YTHDF2	1	0.858379310344828
Heart_Left_Ventricle	GOBP_REGULATION_OF_TRANSLATIONAL_INITIATION_IN_RESPONSE_TO_STRESS	0.907372400756144	0.944507456416719	0.0475434194201301	0.218909603458468	0.661410631838982	14	NPM1; DNAJC3; NCK2; ATF4; PPP1R15B; EIF2AK4; EIF2AK2; TMED2	1	0.944507456416719
Heart_Left_Ventricle	GOBP_REGULATION_OF_TRANSLATIONAL_TERMINATION	0.202558635394456	0.386365510984026	0.141225119642531	-0.441079084397885	-1.23677060127527	11	MTRF1; GSPT1; OGFOD1; GLE1	1	0.386365510984026
Heart_Left_Ventricle	GOBP_REGULATION_OF_TRANSLATION_IN_RESPONSE_TO_ENDOPLASMIC_RETICULUM_STRESS	0.304182509505703	0.483270176916778	0.104732821580651	0.405056666686029	1.10311602200913	10	SESN2; DNAJC3; NCK2; PPP1R15B; EIF4G1; EIF2AK4; TMED2; DDX3X	1	0.483270176916778
Heart_Left_Ventricle	GOBP_REGULATION_OF_TRANSLATION_IN_RESPONSE_TO_STRESS	0.649812734082397	0.772545976792968	0.0626618230932492	0.261834084771312	0.865937848680487	20	RPS6KA3; NPM1; SESN2; RPS6KA1; DNAJC3; NCK2; ATF4; PPP1R15B; EIF4G1; EIF2AK4	1	0.772545976792968
Heart_Left_Ventricle	GOBP_REGULATION_OF_TRANSLATION_NCRNA_MEDIATED	0.456475583864119	0.62475024516684	0.0873098257637931	-0.323845209898806	-1.00641534342753	15	TNRC6B; EIF4ENIF1; EIF4E2; RBM4; ZFP36	1	0.62475024516684
Heart_Left_Ventricle	GOBP_REGULATION_OF_TRANSMEMBRANE_RECEPTOR_PROTEIN_SERINE_THREONINE_KINASE_SIGNALING_PATHWAY	1.51483987961829e-05	0.000252668099802208	0.593325476396405	0.349434594703986	1.80866006775784	159	DAB2; TBX20; GLG1; VASN; PEG10; TP53; SPRY1; SPRED1; FKBP1A; NRROS; EMILIN1; TWSG1; SMURF2; CREBBP; RPS27A; BMP8B; LATS1; ACVR2A; HES1; SULF1; SMURF1; DACT2; ITGA3; LTBP4; CRIM1; ADAM17; BCL9L; PELO; EP300; IL17RD; SKI; ZBTB7A; MEN1; TGFB3; NOTCH1; CHRD; SPRED2; MYOCD; ADAMTSL2; TGFB2; HTRA1; SPRED3; LEMD2; SOX11; NUP93; TGFBR2; FBXL15; RASL11B; ACVR1B; INHBA; ABL1; PMEPA1; XIAP; SPRY2; CTDSPL2; THBS1; SDCBP; LEFTY2; MSX1; ACVR1; SLC2A10; FBN2; TRIM33; BMPR2; GDF9; SMAD2; LATS2; MTMR4	0.085149149633344	0.000252668099802208
Heart_Left_Ventricle	GOBP_REGULATION_OF_TRANSMEMBRANE_TRANSPORT	0.1888	0.367006718420625	0.125033367555272	0.195544737371066	1.11671051330678	296	FLNA; FXYD5; CCL2; ACTB; G6PD; ITGB1; SLC6A9; RIPK1; FKBP1A; STIMATE; ARF1; ATP2B4; AHNAK; YWHAH; CACNB1; UTRN; LRRC55; BAX; CLIC1; ANO6; ADRA2A; REM1; CLCN2; OSR1; ERFE; LYN; GJC2; KCNK15; WDR1; LIME1; TCIRG1; NFE2L2; FYN; TRIB3; PTPN6; CXCL10; WWP2; NPPA; APLNR; RGS4; CLIP3; CBARP; CACNB3; CLIC2; PRRT1; AKT1; SLC26A6; KCNA3; RNASEL; NLGN2; CALM3; IRS1; SRI; CHD7; NETO2; NR4A3; RAMP3; CALM2; KCND1; DIAPH1; ATP1B3; KCNC4	1	0.367006718420625
Heart_Left_Ventricle	GOBP_REGULATION_OF_TRANSPORTER_ACTIVITY	0.539518900343643	0.688140626011258	0.0675188953767744	0.187271436785788	0.961481332632639	146	FXYD5; CCL2; ACTB; ITGB1; SLC6A9; RIPK1; FKBP1A; STIMATE; AHNAK; YWHAH; CACNB1; UTRN; LRRC55; ADRA2A; REM1; OSR1; WWP2; NPPA; CBARP; CACNB3; CLIC2; PRRT1; NLGN2; CALM3; SRI; NETO2; CALM2; ATP1B3; MEF2C; KMT2A; P2RY6	1	0.688140626011258
Heart_Left_Ventricle	GOBP_REGULATION_OF_TRANSPOSITION	0.64818763326226	0.771756552969109	0.069119845655101	-0.304002917067963	-0.852413736744806	11	ZNF91; APOBEC3A; APOBEC3C; TUT4; TUT7	1	0.771756552969109
Heart_Left_Ventricle	GOBP_REGULATION_OF_TRANS_SYNAPTIC_SIGNALING	0.195364238410596	0.376489745709734	0.125033367555272	0.20756441813534	1.13270531211144	212	PTPRA; PCDH17; CCL2; RAP1B; ITGB1; PLK2; RAB8A; SSH1; PTN; ARF1; YWHAH; CLSTN3; ADCY1; ADCYAP1; ADRA2A; PPFIA3; PPP1R9B; DLGAP4; FYN; SNCG; NCS1; NSMF; SH3GL1; RGS4; BACE1; TUBB2B; LILRB2; SYNGAP1; RGS14; GRM2; PPP3CA; CACNB3; PRRT1; NLGN2; CALM3; LZTS1; ERC1; EPHA4; SRC; ASIC1; LGMN; GNAI2; MEF2C; PRRT2; CNR1; P2RY1; ATP2A2; EIF4A3; MAP1B; P2RX1; RETN; MAP1A; EDN1; GRIN2C; YTHDF1; BCHE	1	0.376489745709734
Heart_Left_Ventricle	GOBP_REGULATION_OF_TRIGLYCERIDE_BIOSYNTHETIC_PROCESS	0.823529411764706	0.891060408764083	0.0568864160475701	-0.240290413380922	-0.758790366568967	16	SLC27A1; PLIN5; SIK1; RGN; CTDNEP1; FBXW7	1	0.891060408764083
Heart_Left_Ventricle	GOBP_REGULATION_OF_TRIGLYCERIDE_METABOLIC_PROCESS	0.914163090128755	0.948970398665802	0.0530212512043078	-0.189870453445989	-0.67952506943191	25	SLC27A1; PLIN5; SIK1; RGN; CTDNEP1; PNPLA2; FBXW7; APOE	1	0.948970398665802
Heart_Left_Ventricle	GOBP_REGULATION_OF_TUBE_SIZE	0.451669595782074	0.621653966182918	0.0776798560117236	0.216954479645414	0.989543084650795	75	EXT1; AVPR1A; BDKRB2; ADRA2A; EXT2; GCLM; ATP2B1; CALCA; NOS3; ITGA1; NPPA; AKT1; RAP1GDS1; ROCK2; NPPB; ACTA2; SOD2; P2RY1; P2RX1; GUCY1A1; EDN1; AGTR2; PLOD3; ROCK1; GCH1; BMPR2; PER2; GPX1; KLF2; KCNA5	1	0.621653966182918
Heart_Left_Ventricle	GOBP_REGULATION_OF_TUMOR_NECROSIS_FACTOR_MEDIATED_SIGNALING_PATHWAY	0.000741138360331373	0.00621781899018306	0.477270815362862	0.444147265276297	1.83840818045351	49	CASP4; TNFRSF1A; CASP8; CASP1; RIPK1; SPHK1; CARD16; CCDC3; TRADD; IKBKG; ADAM17; CLIP3; RFFL; PIAS4; PTPN2; TRAF2; RBCK1; PYCARD; HIPK1; RACK1	1	0.00621781899018306
Heart_Left_Ventricle	GOBP_REGULATION_OF_TYPE_2_IMMUNE_RESPONSE	0.00240569933231413	0.0160300831885615	0.431707695803346	0.564040602683569	1.84171092474238	19	ANXA1; IL33; IL4R; CD74; HLX; TBX21; RARA; ARG2	1	0.0160300831885615
Heart_Left_Ventricle	GOBP_REGULATION_OF_TYPE_I_INTERFERON_MEDIATED_SIGNALING_PATHWAY	0.244525547445256	0.429524406934307	0.116234148779716	0.324871449871497	1.16641302474985	27	NLRC5; IRF7; IKBKE; PTPN6; IRF3; RNASEL; PTPN2; FADD	1	0.429524406934307
Heart_Left_Ventricle	GOBP_REGULATION_OF_T_CELL_ACTIVATION	6.15735285218109e-08	1.97774173612057e-06	0.704975715167238	0.38069418948276	2.03026066250671	186	ANXA1; CCL2; SOX4; CCL21; DTX1; HLA.DMB; CYP26B1; LOXL3; HLA.DPB1; PELI1; PNP; IL4R; HLA.DRA; HLA.DOA; TNFRSF1B; HLA.DPA1; MDK; CD74; LILRB1; TWSG1; LGALS1; HLX; VCAM1; BCL10; DLG5; CGAS; IL12A; SPN; LYN; CD209; HES1; FYN; NRARP; CDC42; PTPN6; JAK3; LILRB2; XBP1; CD83; IRF1; TBX21; EFNB3; AKT1; YES1; RARA; GRB2; CLEC4G; CCL19; RAC2; SRC; STAT5B; RIPK2; NFKBID; LRRC32; RPS3; NCKAP1L; PRELID1; ARG2; PAK2; PTPN2; FADD; TGFBR2; SELENOK; LAT; SIRPA; FCGR2B; PYCARD; IL6ST; RAC1; PRNP; ABL1; RASAL3; ERBB2; TNFRSF14; CD55; PAG1; SASH3; CEACAM1; HAVCR2; DUSP10	0.000346104803821099	1.97774173612057e-06
Heart_Left_Ventricle	GOBP_REGULATION_OF_T_CELL_APOPTOTIC_PROCESS	0.359550561797753	0.540672474014224	0.0937465422491719	0.32903394838976	1.08818127960815	20	TP53; HIF1A; JAK3; GIMAP8; PRELID1; ARG2; FADD	1	0.540672474014224
Heart_Left_Ventricle	GOBP_REGULATION_OF_T_CELL_CHEMOTAXIS	0.131332082551595	0.294697659090824	0.166933848713193	0.481407505737118	1.36309177438836	11	CCL21; CXCL10; ADAM17	1	0.294697659090824
Heart_Left_Ventricle	GOBP_REGULATION_OF_T_CELL_DIFFERENTIATION	9.98682438653645e-05	0.00123920397078855	0.538434096309916	0.418397663327696	1.90984100384791	76	ANXA1; SOX4; DTX1; CYP26B1; LOXL3; PNP; IL4R; HLA.DRA; HLA.DOA; MDK; CD74; HLX; NRARP; JAK3; LILRB2; XBP1; CD83; IRF1; TBX21; RARA; CCL19; STAT5B; RIPK2; NFKBID; NCKAP1L; PRELID1; PTPN2	0.561359398767214	0.00123920397078855
Heart_Left_Ventricle	GOBP_REGULATION_OF_T_CELL_DIFFERENTIATION_IN_THYMUS	0.776119402985075	0.859092893978042	0.0603786357920401	-0.265676717152642	-0.744948388714138	11	ZC3H8; ADAM8; SOS2; CLPTM1; EGR3	1	0.859092893978042
Heart_Left_Ventricle	GOBP_REGULATION_OF_T_CELL_MEDIATED_CYTOTOXICITY	0.311909262759924	0.490554551195729	0.102821842840815	0.352015019470488	1.13049748482084	18	HLA.DRA; LILRB1; IL12A; NECTIN2; FADD; FCGR2B; CEACAM1	1	0.490554551195729
Heart_Left_Ventricle	GOBP_REGULATION_OF_T_CELL_MEDIATED_IMMUNITY	0.0745454545454545	0.203605442176871	0.222056046145248	0.341075217440829	1.37379399823557	43	IL1R1; HLA.DRA; TNFRSF1B; FZD5; LILRB1; IL12A; NECTIN2; TBX21; CLEC4G; FADD; TRAF2; FCGR2B; WAS; SASH3; CEACAM1	1	0.203605442176871
Heart_Left_Ventricle	GOBP_REGULATION_OF_T_CELL_MIGRATION	0.0311158110084155	0.105510457789794	0.352487857583619	0.417698171032926	1.52653822807373	29	CCL21; CD200; RHOA; SPN; CXCL12; CXCL10; ADAM17; FADD; SELENOK; PYCARD; CRK; TNFRSF14	1	0.105510457789794
Heart_Left_Ventricle	GOBP_REGULATION_OF_T_CELL_RECEPTOR_SIGNALING_PATHWAY	0.324528301886792	0.504193915120415	0.10027910675413	0.31824108369099	1.0965210498182	24	GBP1; BCL10; NECTIN2; PTPN6; RPS3; PTPN2; RELA; PRNP; CEACAM1; CD300A; LGALS3	1	0.504193915120415
Heart_Left_Ventricle	GOBP_REGULATION_OF_T_HELPER_1_TYPE_IMMUNE_RESPONSE	0.0159789695899335	0.0640183806593131	0.352487857583619	0.488890515945245	1.57007362771122	18	ANXA1; IL33; IL1R1; IL4R; HLX; JAK3; CCL19; RIPK2	1	0.0640183806593131
Heart_Left_Ventricle	GOBP_REGULATION_OF_T_HELPER_CELL_DIFFERENTIATION	0.000262678944969456	0.00274445789902103	0.49849310876659	0.623717472976307	2.03656842870514	19	ANXA1; LOXL3; IL4R; HLA.DRA; HLX; JAK3; TBX21; RARA; CCL19; RIPK2; NFKBID	1	0.00274445789902103
Heart_Left_Ventricle	GOBP_REGULATION_OF_UBIQUITIN_DEPENDENT_PROTEIN_CATABOLIC_PROCESS	0.81629116117851	0.886198851749567	0.0484087618816951	0.162679977321696	0.819396383479985	133	DAB2; IL33; PLK2; NKD2; SMARCC1; SUMO2; PSMD10; LATS1; SMURF1; NFE2L2; TRIB3; TRIB2; BBS7; CSNK1D; PRICKLE1; TAF1; AKT1; N4BP1; RPL5; RPS7; NOP53; RPL23; PTK2; BAG5; FZR1; CCAR2; BCAP31; MAP1A; RACK1; DET1; CHFR; MAGEF1; SDCBP; AXIN1; RNF217; SOCS5; WNT10B; SIRT6	1	0.886198851749567
Heart_Left_Ventricle	GOBP_REGULATION_OF_UBIQUITIN_PROTEIN_LIGASE_ACTIVITY	0.0850661625708885	0.222200440159025	0.211400189384923	0.440576841880117	1.41491409191857	18	BAG2; FBXO5; RPL5; RPS7; RPL23; FZR1	1	0.222200440159025
Heart_Left_Ventricle	GOBP_REGULATION_OF_UBIQUITIN_PROTEIN_TRANSFERASE_ACTIVITY	0.307262569832402	0.485784941534168	0.102821842840815	0.281012979200651	1.09630113079558	39	RPS2; BAG2; TRIB3; FBXO5; DTX3L; RPL5; RPS7; RPL23; BAG5; FZR1; TOPORS; ABL1; AXIN1; GOLGA2; BMI1	1	0.485784941534168
Heart_Left_Ventricle	GOBP_REGULATION_OF_URINE_VOLUME	0.411538461538462	0.588615188882364	0.0875697115548511	0.350793563799028	1.03127833753122	13	GNAI2; NPPB; EDN1; SLC4A1; HYAL2; MLLT6	1	0.588615188882364
Heart_Left_Ventricle	GOBP_REGULATION_OF_VACUOLE_ORGANIZATION	0.665938864628821	0.783286283208146	0.0689567351672811	-0.207869666275393	-0.863552500887244	42	LRSAM1; RNF5; PINK1; ENO3; LAPTM4B	1	0.783286283208146
Heart_Left_Ventricle	GOBP_REGULATION_OF_VASCULAR_ASSOCIATED_SMOOTH_MUSCLE_CELL_DIFFERENTIATION	0.246628131021195	0.430660678617625	0.119348440591015	0.40868593241777	1.18016242167099	12	DNMT1; NFATC3; MYOCD; SOD2; PDCD4; EFEMP2	1	0.430660678617625
Heart_Left_Ventricle	GOBP_REGULATION_OF_VASCULAR_ASSOCIATED_SMOOTH_MUSCLE_CELL_PROLIFERATION	0.031230207372417	0.105711393458488	0.352487857583619	0.36841907536567	1.47554385684962	42	DDX39B; GNAI3; DNMT1; LDLRAP1; FGF2; HMOX1; TGFB3; MYOCD; NR4A3; GNAI2; MEF2C; P2RY6; SOD2; EDN1; PDCD4; EFEMP2	1	0.105711393458488
Heart_Left_Ventricle	GOBP_REGULATION_OF_VASCULAR_ENDOTHELIAL_GROWTH_FACTOR_RECEPTOR_SIGNALING_PATHWAY	0.0510396975425331	0.158944121820819	0.276500599254472	0.464209756652436	1.49081128161599	18	ITGB3; HHEX; EMILIN1; NIBAN2; HIF1A; HGS; PDCD6; DAB2IP; FGF18	1	0.158944121820819
Heart_Left_Ventricle	GOBP_REGULATION_OF_VASCULAR_PERMEABILITY	0.468978102189781	0.635338496771795	0.0776798560117236	0.27370824024589	0.982717491889332	27	BDKRB2; FERMT2; PDE3A; YES1; SRC; NPPB; AZU1; CLDN5; CEACAM1; DDAH1; TACR2; FGFBP3; GPR4	1	0.635338496771795
Heart_Left_Ventricle	GOBP_REGULATION_OF_VASCULATURE_DEVELOPMENT	4.08235426660147e-06	8.56228109424136e-05	0.610526878385931	0.349107645373928	1.88474394480434	198	THBS2; HGF; CYP1B1; RHOJ; ADGRA2; ITGB1; PLK2; SPRED1; EPHA2; ECSCR; HHEX; SPHK1; PTN; ETS1; SEMA6A; PLXND1; SMAD1; AMOT; PGF; ATP2B4; COL4A2; MDK; EMILIN1; NIBAN2; ANGPT2; CEMIP2; HIF1A; CHI3L1; SMOC2; RNH1; TLR3; SULF1; NOS3; NFE2L2; FGF2; CXCL10; VASH1; HMOX1; RECK; APLNR; XBP1; KDR; ADAMTS9; HSPG2; VASH2; EMP2; ITGB8; ROCK2; FKBPL; TGFB2; CCL24; PIK3CD; WARS1; MYDGF; MAPK7; HGS; NPPB; ANGPTL4; CXCR4; PDCD6; HSPB1; TGFBR2; CD34; HIPK1; CD40; AGO2; SERPINE1; ABL1; CLDN5; MIR126; MTDH; SPRY2; ERBB2; STAB1; DAB2IP; ENPP2; FGF18; THBS1; CEACAM1	0.0229469133325668	8.56228109424136e-05
Heart_Left_Ventricle	GOBP_REGULATION_OF_VASCULOGENESIS	0.384778012684989	0.564562048891236	0.096887770327544	-0.344981571541826	-1.05351417427937	14	RAP1A; HEY2; TMEM100; HEY1	1	0.564562048891236
Heart_Left_Ventricle	GOBP_REGULATION_OF_VASOCONSTRICTION	0.509977827050998	0.667268474360721	0.0835990603684159	-0.258067414560292	-0.977452864482014	32	SNTA1; ATP1A2; PTAFR; ADRA2B; ACE2; ECE1; AGTR1; CD38	1	0.667268474360721
Heart_Left_Ventricle	GOBP_REGULATION_OF_VENTRICULAR_CARDIAC_MUSCLE_CELL_ACTION_POTENTIAL	0.0945378151260504	0.238019893893804	0.211400189384923	-0.53234583648378	-1.46158452940144	10	JUP; DSC2; RYR2; DSG2; PKP2	1	0.238019893893804
Heart_Left_Ventricle	GOBP_REGULATION_OF_VENTRICULAR_CARDIAC_MUSCLE_CELL_MEMBRANE_REPOLARIZATION	0.0242993102550296	0.0873873467328992	0.352487857583619	-0.538014369047127	-1.67198988727579	15	SNTA1; KCNH2; KCNE1B; SCN5A; RNF207; SCN1B; AKAP9; CACNA2D1; KCNQ1	1	0.0873873467328992
Heart_Left_Ventricle	GOBP_REGULATION_OF_VESICLE_FUSION	0.187145557655955	0.365152263007557	0.138022242496643	0.412971708967462	1.24774735618949	14	ANXA1; ANXA2; SPHK1; DOC2B	1	0.365152263007557
Heart_Left_Ventricle	GOBP_REGULATION_OF_VESICLE_MEDIATED_TRANSPORT	0.00352576802453876	0.02137978424116	0.431707695803346	0.240216462259019	1.392226342505	333	LRP1; DAB2; ANXA1; CCL2; CCL21; RAP1B; ANXA2; ITGB3; RAB8A; YIPF5; RAB27A; SPHK1; MSN; PLSCR1; NRP1; PTX3; ARF1; WDR54; IL4R; SCAMP5; LILRB1; PPT1; ADCY1; CBL; ANO6; ADRA2A; GAB2; PTPN23; ABCA2; ANKRD13D; LYN; INPP5F; HNRNPK; LDLRAP1; DOC2B; CDC42; NCS1; HMOX1; MIB1; SH3GL1; BACE1; PICALM; NUMB; CLIP3; RAB5C; RAB3D; TF; SEPTIN2; PRKAA1; NOTCH1; CBARP; PPP3CA; DGKQ; PRTN3; TNK2; CALM3; SLC17A7; CCL19; RAC2; SRC; ITGAM; GNAI2; NCKAP1L; ATP13A2; AP1G1; HGS; PRRT2; IL2RG; ARFIP1; TSC2; CNR1; AP2A1; P2RY1; ATP2A2; TOR1A; EHD4; AZU1; P2RX1; SIRPA; AXL; FCGR2B; DOC2A; PYCARD; C2; RAC1; VPS4B; CD63; RACK1; CALR; UNC13D; SERPINE1; ABL1; RUBCN; AP2B1; ANKRD13B; EHD1; ARRB1; RALA	1	0.02137978424116
Heart_Left_Ventricle	GOBP_REGULATION_OF_VIRAL_GENOME_REPLICATION	0.01886823496777	0.0724535695557684	0.352487857583619	0.346252654473545	1.51472681900011	62	IFI16; HACD3; PLSCR1; PABPC1; PARP10; PPIA; ILF3; TARBP2; LTF; NOTCH1; BST2; TMEM39B; RNASEL; SETDB1; TRIM28; SHFL; IFITM3; PROX1; IFITM1; APOBEC3G; MORC2; TMEM39A; APOBEC3D; OAS2; OAS3; SRPK2; APOBEC3F; FAM111A	1	0.0724535695557684
Heart_Left_Ventricle	GOBP_REGULATION_OF_VIRAL_INDUCED_CYTOPLASMIC_PATTERN_RECOGNITION_RECEPTOR_SIGNALING_PATHWAY	0.767441860465116	0.854385164918681	0.0605092988656667	-0.24128047603183	-0.7930682433199	18	NLRX1; RNF125; NPLOC4; USP15; PUM2; TKFC	1	0.854385164918681
Heart_Left_Ventricle	GOBP_REGULATION_OF_VIRAL_LIFE_CYCLE	6.86455939597751e-05	0.000910173484457263	0.538434096309916	0.385647619725997	1.87878445831974	107	IFI16; HACD3; PLSCR1; PTX3; PABPC1; PARP10; CD74; PPIA; LGALS1; ILF3; TRIM62; TRIM26; CD209; TARBP2; NECTIN2; LTF; TRIM8; TRIM34; NOTCH1; P4HB; TRIM35; BST2; TMEM39B; RNASEL; SETDB1; CLEC4G; CIITA; TRIM25; KPNA2; TRIM28; SHFL; IFITM3; TRIM22; TYRO3; PROX1; IFITM1; AXL; APOBEC3G; VPS4B; LY6E; MORC2; TRIM21; TMEM39A; TRIM32; FCN1; APOBEC3D; OAS2; TRIM27; OAS3; SRPK2; APOBEC3F; FAM111A	0.385856883647896	0.000910173484457263
Heart_Left_Ventricle	GOBP_REGULATION_OF_VIRAL_TRANSCRIPTION	0.0221288609726644	0.0817615341850435	0.352487857583619	0.416908409005019	1.56895342038297	32	UBP1; CDK9; POLR2H; DHX9; TRIM62; TARBP2; TRIM8; HEXIM1; NELFCD; IFITM3; TRIM21; TRIM32; TRIM27; NELFB; CTDP1; LARP7; TRIM14	1	0.0817615341850435
Heart_Left_Ventricle	GOBP_REGULATION_OF_VOLTAGE_GATED_CALCIUM_CHANNEL_ACTIVITY	0.0336888518471042	0.112650229763577	0.321775918075361	0.472295900698589	1.54214522126453	19	AHNAK; CACNB1; REM1; NPPA; CBARP; CACNB3; CALM3; SRI	1	0.112650229763577
Heart_Left_Ventricle	GOBP_REGULATION_OF_WNT_SIGNALING_PATHWAY	0.156862745098039	0.330110629051321	0.140406238523342	0.206494872730558	1.15226383271794	247	LRP1; DAB2; SOX4; GLI1; LRRK1; ADGRA2; SOX7; NKD2; HHEX; DVL2; IGFBP4; SPEF1; TLE3; MDK; NFKB1; SMURF2; TBX18; PLEKHA4; TMEM9; PSMD10; LATS1; SULF1; NRARP; ITGA3; SOX9; STK4; EGR1; YAP1; RECK; TCF7L1; CSNK1D; CHD8; SKI; UBE2B; DLX5; PRICKLE1; NOTCH1; RNF213; FZD6; SNAI2; TNKS2; FRZB; SRC; PRDM15; CXXC4; CSNK1G2; LRP6; NLE1; TSC2; TBL1XR1; PSMD5; DACT1; CCAR2; TLE4; LMBR1L; NPHP4; ATP6V0C; AMER1; MBD2	1	0.330110629051321
Heart_Left_Ventricle	GOBP_REGULATION_OF_WOUND_HEALING	0.000452945082158859	0.0042152389185678	0.49849310876659	0.402635229407518	1.83605323277096	74	PLAU; ANXA1; ACTG1; ITGB1; PLAT; PLAUR; PHLDB2; PDGFA; ANO6; ADRA2A; WFDC1; SMOC2; FERMT2; DUOX1; NOS3; NFE2L2; FGF2; MYLK; XBP1; DUOX2; C1QTNF1; THBD; SH2B3; PTK2; CXCR4; UBASH3B; CD34; GP1BA; SRSF6; PRKCD; EDN1; VKORC1; SERPINE1; CRK; KLKB1; THBS1; CEACAM1	1	0.0042152389185678
Heart_Left_Ventricle	GOBP_REGULATORY_T_CELL_DIFFERENTIATION	0.0722433460076046	0.198863784480287	0.231126709673834	0.457678885814377	1.43146834978127	16	HLA.DRA; MDK; LILRB2; IRF1	1	0.198863784480287
Heart_Left_Ventricle	GOBP_RELAXATION_OF_CARDIAC_MUSCLE	0.157676348547718	0.331141557646914	0.159646701919906	-0.441098219483157	-1.31811495442781	13	ATP1B1; HRC; ATP1A2; CAMK2D; GSN; KCNJ2; GSTM2	1	0.331141557646914
Heart_Left_Ventricle	GOBP_RELAXATION_OF_MUSCLE	0.303418803418803	0.483068053640807	0.112378519110475	-0.330028645111162	-1.11233739272479	20	ATP1B1; HRC; ADORA1; ATP1A2; CAMK2D; GSN; KBTBD13; KCNJ2; GSTM2	1	0.483068053640807
Heart_Left_Ventricle	GOBP_RELEASE_OF_CYTOCHROME_C_FROM_MITOCHONDRIA	0.28169014084507	0.462841356822608	0.104732821580651	0.276705251747856	1.12753712238518	44	HGF; TP53; BBC3; TNFSF10; PLAUR; BAX; PSMD10; BOK; AKT1; PRELID1; PMAIP1; SOD2; PYCARD	1	0.462841356822608
Heart_Left_Ventricle	GOBP_RELEASE_OF_SEQUESTERED_CALCIUM_ION_INTO_CYTOSOL_BY_ENDOPLASMIC_RETICULUM	0.281659388646288	0.462841356822608	0.118815039412263	-0.310599767588141	-1.12498024182403	26	HRC; ATP1A2; TMEM38A; RYR2; CAMK2D; NOL3; GSTO1; CASQ2; GSTM2; TRDN; CASQ1; SLC8A1; DMD; PRKACA	1	0.462841356822608
Heart_Left_Ventricle	GOBP_RENAL_ABSORPTION	0.712215320910973	0.815188601907926	0.0630790410571939	-0.275000993928936	-0.795851823135755	12	SLC15A2; GAS6; GSN; SGK1	1	0.815188601907926
Heart_Left_Ventricle	GOBP_RENAL_FILTRATION	0.279026217228464	0.461343789127152	0.109250039480711	0.36826709808359	1.16793103469794	17	MCAM; MYO1E; SULF1; ITGA3; EMP2; JCHAIN; IGKV3.20; CORO2B; CD34	1	0.461343789127152
Heart_Left_Ventricle	GOBP_RENAL_SODIUM_EXCRETION	0.769230769230769	0.854723812781214	0.0559428593065705	0.256934873744613	0.755348435072605	13	AVPR1A; GNAI2; NPPB; EDN1; AGTR2	1	0.854723812781214
Heart_Left_Ventricle	GOBP_RENAL_SYSTEM_PROCESS	0.534843205574913	0.68446774692171	0.0686325631836726	0.208673814149203	0.950114206502977	72	AKR1C3; ADCY3; MCAM; AVPR1A; MYO1E; ADCY1; SULF1; ITGA3; HSD11B2; EMP2; LGMN; GNAI2; JCHAIN; IGKV3.20; MAGED2; NPPB; CORO2B; CD34; HBB	1	0.68446774692171
Heart_Left_Ventricle	GOBP_RENAL_SYSTEM_PROCESS_INVOLVED_IN_REGULATION_OF_SYSTEMIC_ARTERIAL_BLOOD_PRESSURE	0.876425855513308	0.92410236988188	0.0493910105981501	0.25062175394924	0.682533815595071	10	HSD11B2; EMP2; CORO2B; AGTR2; CYP4F12	1	0.92410236988188
Heart_Left_Ventricle	GOBP_RENAL_SYSTEM_VASCULATURE_DEVELOPMENT	0.00353552959117717	0.02137978424116	0.431707695803346	0.54389926102505	1.74673440783763	18	TCF21; ANGPT2; PDGFRB; OSR1; HES1; EGR1; NOTCH1; ACTA2; CD34; WT1; BMP7; GPR4; BMP4; PECAM1	1	0.02137978424116
Heart_Left_Ventricle	GOBP_RENAL_TUBULE_DEVELOPMENT	0.000356524676773825	0.00350354057368125	0.49849310876659	0.46000594327403	1.90405019976004	49	DCHS1; TCF21; SOX8; JAG1; LIF; MYC; COL4A1; LAMA5; SIX2; OSR1; PKD1; HES1; FGF2; SOX9; NPNT; YAP1; NOTCH1	1	0.00350354057368125
Heart_Left_Ventricle	GOBP_RENAL_VESICLE_DEVELOPMENT	0.005315890875598	0.0291234138515949	0.407017918923954	0.66885488281982	1.82153411687825	10	SOX8; LIF; SIX2; OSR1; SOX9	1	0.0291234138515949
Heart_Left_Ventricle	GOBP_RENAL_WATER_HOMEOSTASIS	0.874213836477987	0.923291721419185	0.0540088272801684	-0.204390031496599	-0.704534266747687	21	WFS1; PRKAR1A	1	0.923291721419185
Heart_Left_Ventricle	GOBP_REPLACEMENT_OSSIFICATION	0.712665406427221	0.815188601907926	0.0587185879555941	0.253593014386189	0.814414866055902	18	EXT1; NAB1; DLX5; MEF2C	1	0.815188601907926
Heart_Left_Ventricle	GOBP_REPLICATION_FORK_PROCESSING	0.264705882352941	0.446947976253889	0.11146266692298	0.329742362866913	1.16727716023802	26	RFWD3; ALYREF; CDK9; RTEL1; BOD1L1; ATR; MRE11; PCNA; EXD2; FAM111A; CENPX; SMARCAL1; GEN1; EME2	1	0.446947976253889
Heart_Left_Ventricle	GOBP_REPRODUCTION	8.74018996048992e-06	0.000163016645124665	0.593325476396405	0.24874587802555	1.54827572384266	705	FLNA; BRD2; ANXA1; DNAH1; RAD51D; FANCG; RAI14; DZIP1; MSH5; ANTXR1; GLI1; PAQR7; TCF21; CYP26B1; CASP8; SOX8; ETV2; CRIP1; AKR1C3; PPAT; SLC9B2; KMT2D; ZFP36L1; TIMP1; PTN; ADCY3; PCDHGA9; ETS1; SOCS3; SMAD1; PTX3; AVPR1A; GGN; PRKDC; IL4R; TNFSF10; MYH9; LIF; ADAM19; SYDE1; ATP2B4; KITLG; USP42; MDK; FZD5; SMURF2; NR2F2; ANGPT2; SMC3; UBE2J1; ADCYAP1; CBL; H3.3B; BAX; PDGFRB; RPS6; ZNF830; MSH6; HIF1A; SMARCC1; UBXN8; OSR1; PPP1R9B; KDM5B; SRD5A1; ACVR2A; KDM2B; RNF2; JAM3; ACTR2; RARG; PKD1; SP3; HES1; CSF1; TLR3; BOK; SULF1; CALCA; TNC; TRO; LY6K; ARHGDIB; TARBP2; NECTIN2; LIMK2; FBXO5; HMGCS1; TUBGCP3; BPTF; ITGA3; SOX9; CYP1A1; NRIP1; FOSL1; INCENP; PTPN6; CAD; TPPP3; PATZ1; HSD11B2; STK4; PHLDA2; VASH1; PLTP; EGR1; PTTG1; RECK; ACTR3; NPPA; UMPS; UBE2B; MED1; ETV6; SLC4A2; ETV5; PGM3; SEPTIN2; NCOR2; TGFB3; NOTCH1; CCNYL1; SGPL1; SPP1; H2AX; AR; ZMYND15; PDE3A; AKT1; VASH2; EMP2; SLC26A6; GRB2; HERPUD2; RPL29; MYOCD; CHD7; P3H4; ELL3; ITGB8; LHFPL2; THBD; IRF2BPL; SRC; ARID4A; TGFB2; CRTAP; STAT5B; NUP62; HDAC2; TRIM28; LRP6; HTRA1; MAGED2; DHX37; ITGB4; PAFAH1B3; FIGNL1; PTK2; FZR1; CNR1; NASP; SLC38A2; PANX1; TYRO3; NUP107; ZNF445; MYCBP; CUL7; P2RY1; SEPTIN7; MMP23B; TGFBR2; CYP27B1; NPHP4; XRN2; GOLGA3; CREB3L4; BCAP31; UBAP2L; KHDRBS1; MRE11; MBD2; ODF2; TDRD7; P2RX1; SMC1A; AXL; YTHDC2; KALRN; UCP2; RETN; ZGLP1; EDN1; ACVR1B; CALR; INHBA; AGO2; NKAPL; CNTFR; DYNLL1; DMRTA1; CCT5; SIX5; PCNA; ARRB1; NSUN2; CHFR; NUPR1	0.0491286077679138	0.000163016645124665
Heart_Left_Ventricle	GOBP_REPRODUCTIVE_BEHAVIOR	0.221153846153846	0.406110999422009	0.126875729929857	0.413496870933975	1.21561627588884	13	AVPR1A; PPP1R9B; HDAC2; MBD2; KALRN; DMRTA1; NCOA1	1	0.406110999422009
Heart_Left_Ventricle	GOBP_REPRODUCTIVE_SYSTEM_DEVELOPMENT	8.11184526326971e-08	2.51915371407951e-06	0.704975715167238	0.355139023936765	1.96480929670128	236	FLNA; ANXA1; FANCG; GLI1; TCF21; CASP8; SOX8; ETV2; CRIP1; AKR1C3; ZFP36L1; PTN; SOCS3; PTX3; TNFSF10; LIF; ADAM19; KITLG; FZD5; NR2F2; ADCYAP1; CBL; H3.3B; BAX; PDGFRB; RPS6; ZNF830; HIF1A; SMARCC1; OSR1; PPP1R9B; KDM5B; SRD5A1; ACVR2A; RARG; PKD1; SP3; HES1; TLR3; BOK; SULF1; TNC; HMGCS1; BPTF; SOX9; NRIP1; FOSL1; PTPN6; TPPP3; PATZ1; STK4; PHLDA2; VASH1; MED1; NOTCH1; SGPL1; SPP1; AR; AKT1; VASH2; GRB2; MYOCD; CHD7; ITGB8; SRC; ARID4A; TGFB2; STAT5B; TRIM28; LRP6; HTRA1; DHX37; PTK2; NASP; TYRO3; NUP107; CUL7; CYP27B1	0.000455966822248391	2.51915371407951e-06
Heart_Left_Ventricle	GOBP_RESPIRATORY_BURST	0.333955223880597	0.513602576455902	0.0978773277424561	0.312372501146428	1.0902088381702	25	RPS19; NCF4; MPO; RAC2; JCHAIN; PIK3CD; SELENOK; RAC1; IGHA1; CD55; CYBC1; DUSP10; CYBA; GRN	1	0.513602576455902
Heart_Left_Ventricle	GOBP_RESPIRATORY_BURST_INVOLVED_IN_DEFENSE_RESPONSE	0.180608365019011	0.35866708300524	0.141225119642531	0.467277866892632	1.27256688778082	10	RPS19; MPO; PIK3CD; SELENOK; CYBC1; DUSP10; GRN	1	0.35866708300524
Heart_Left_Ventricle	GOBP_RESPIRATORY_CHAIN_COMPLEX_IV_ASSEMBLY	0.198757763975155	0.381172770830552	0.140406238523342	-0.436565949602231	-1.26342018603653	12	PET117; COX18; OXA1L; SCO1; COA5; COX15; FASTKD3	1	0.381172770830552
Heart_Left_Ventricle	GOBP_RESPIRATORY_ELECTRON_TRANSPORT_CHAIN	1.03176864817979e-11	8.92241780218248e-10	0.875325132024659	-0.586616782391813	-2.71481803306826	69	UQCC3; BID; SLC25A18; MT.ND2; SDHAF2; COQ9; SDHA; PINK1; NDUFS2; MT.ND1; UQCR10; NDUFB2; NDUFV1; CYC1; NDUFA9; ISCU; NDUFA10; UQCRC1; PPARGC1A; COX6B1; NDUFB10; DLD; COX4I1; UQCR11; SLC25A12; UQCRQ; COX7B; NDUFS7; NDUFS8; NDUFC1; NDUFS3; ETFDH; NDUFA11; NDUFA7; COX8A; COX5B; MT.ND4; NDUFB1; NDUFB8; COX15; NDUFB7; COX6C; ETFB	5.79957157141861e-08	8.92241780218248e-10
Heart_Left_Ventricle	GOBP_RESPIRATORY_GASEOUS_EXCHANGE_BY_RESPIRATORY_SYSTEM	0.79746835443038	0.873284554890545	0.0514264916187015	0.204293557952595	0.784651602561523	35	CSF2RB; NDST1; PASK; TRAF4; HNMT; NLGN2; SLC5A3; EDN1; MAFB	1	0.873284554890545
Heart_Left_Ventricle	GOBP_RESPIRATORY_SYSTEM_DEVELOPMENT	4.54103610022521e-06	9.34987689354062e-05	0.610526878385931	0.404922070846239	2.00074109555349	114	HSD11B1; EXT1; GLI1; TCF21; ASXL1; SPRY1; LOXL3; MSC; TIMELESS; PTN; ASS1; LIF; PDGFRB; PDGFA; DLG5; LAMA5; CHI3L1; RARG; PKD1; SP3; ALDH1A3; TULP3; HES1; TNC; FGF2; ITGA3; SOX9; CDC42; YAP1; EP300; SKI; DLX5; TGFB3; NOTCH1; CCN2; MYOCD; CHD7; ATXN1L; PDPN; LRP6; SOX11; ABCA3; PROX1; TGFBR2; SRSF6	0.0255251639193659	9.34987689354062e-05
Heart_Left_Ventricle	GOBP_RESPIRATORY_SYSTEM_PROCESS	0.0576923076923077	0.172310553421074	0.276500599254472	-0.460431173381238	-1.48386269471711	17	ADORA1; ATP1A2; ADH5; RAB3A; ZFAND5; MECP2; GAA; TNNC1; MTG2	1	0.172310553421074
Heart_Left_Ventricle	GOBP_RESPONSE_TO_ABIOTIC_STIMULUS	0.00362935063113796	0.0217490190806252	0.431707695803346	0.203907919330789	1.28888037473832	797	SOD3; PLAU; ANXA1; ENO1; PTGER4; IFI16; TNFRSF1A; FANCG; VASN; EXT1; NUP205; TP53; LMNA; ANO1; BCL3; POLH; RFWD3; CASP8; BRAT1; CRIP1; MC1R; CASP1; NET1; ZFP36L1; TIMELESS; TIMP1; PTN; ETS1; NOLC1; CARD16; AVPR1A; TPR; PRKDC; PGF; ATP2B4; PDE1B; MDK; MYC; NFAT5; NFKB1; LRRC8D; RELB; CREBBP; ANGPT2; BAG2; VCAM1; BCL10; BDKRB2; NUP160; CBL; BAX; PDGFRB; IKBIP; MSH6; HIF1A; MAP3K1; RPS27A; CHI3L1; TXN; ADSS2; IL12A; PSMD10; CLK2; F11R; LYN; CCNA2; ITPR1; PKD1; ATP2B1; TLR3; CALCA; BAG4; TNC; CXCL12; NOS3; COL18A1; LTBR; NFE2L2; FYN; CAMK2G; HMGCS1; SOX9; CYP1A1; FOSL1; PAXIP1; ERCC5; CXCL10; HSD11B2; KAT5; HMOX1; EGR1; NSMF; YAP1; ADAM17; NPPA; LDHA; EP300; MPO; BACE1; ATP6V0A2; UBE2B; GNB1; MYLK; SYNGAP1; MEN1; RGS14; IRF1; TAF1; LRP5; PER3; PRKAA1; LPAR1; TGFB3; SLITRK6; NOTCH1; DCLRE1C; P4HB; DAXX; SEMA5B; CACNB3; CCN2; HNMT; H2AX; AKT1; N4BP1; GPR68; GRB2; NUP155; MYOCD; EIF2B1; THBD; XRCC5; ARHGEF2; ROCK2; SRC; FKBPL; TGFB2; ASIC1; PDPN; LGMN; IRAK1; PLOD2; SIPA1; NOP53; NUP62; HDAC2; LRRC8C; PPM1D; ERCC3; TP53BP1; PMAIP1; INO80; ATR; FIGNL1; VHL; PTK2; NPM1; POLD1; ANGPTL4; BAG5; MEIS2; CXCR4; SLC38A2; RELA; NUP214; RPL26; NUP107; DNAJC2; WTIP; KCNK3; PSMD5; PDCD6; FADD; NUP93; CCAR2; SOD2; P2RY1; RIC8A; ATP2A2; TGFBR2; CD34; NPHP4; NQO1; FBXL8; SDF4; ACTR5; PRKCD; CYP2R1; MBD2; MAP1B; HSPA6; OGG1; FBXO4; SMC1A; UCP2; RETN; FBXL6; EDN1; CLCN6; TSPYL5; RAC1; CD40; ATXN3	1	0.0217490190806252
Heart_Left_Ventricle	GOBP_RESPONSE_TO_ACETYLCHOLINE	0.0257993201982402	0.0917835309077899	0.352487857583619	0.570483372963356	1.6473849123616	12	ATP2B4; AGRN; GNB1; ROCK2; GNAI2; GRK2; CHRM2; ACHE	1	0.0917835309077899
Heart_Left_Ventricle	GOBP_RESPONSE_TO_ACIDIC_PH	0.658385093167702	0.778581294004652	0.0668966276500666	-0.288519752728936	-0.834975059324103	12	SLC38A3; ASIC3; TRPV1	1	0.778581294004652
Heart_Left_Ventricle	GOBP_RESPONSE_TO_ACID_CHEMICAL	0.163444639718805	0.339122809479045	0.142901149386948	0.264965064489384	1.20852239450436	75	PTN; ASS1; AVPR1A; ATP2B4; SH3BP4; COL4A1; CDO1; PPP1R9B; LYN; GCLM; COL18A1; FYN; MEAK7; NSMF; COL6A1; XBP1; CCN2	1	0.339122809479045
Heart_Left_Ventricle	GOBP_RESPONSE_TO_ACTIVITY	0.458781362007168	0.62744769728523	0.0778840111977068	0.242206321094805	0.995933741126237	48	PTN; PRKDC; COL4A2; ANGPT2; CBL; HIF1A; RARRES2; SRD5A1; GCLM	1	0.62744769728523
Heart_Left_Ventricle	GOBP_RESPONSE_TO_ALCOHOL	0.000267354498441449	0.00277269305486972	0.49849310876659	0.335857186345892	1.70810616673872	141	PTGER4; CCL21; G6PD; CASP8; AKR1C3; ADCY3; AVPR1A; CA3; VCAM1; GGH; ADCY1; ADCYAP1; CBL; CDO1; ABCA2; PPP1R9B; ACTR2; ATP2B1; TNC; PTGER2; FYN; HMGCS1; FOSL1; CAD; RGS4; GNG2; GNB1; AKR1C2; ACACA; PRKAA1; AHR; AKT1; MAP4K1; SETDB1; CALM3; CCL19; HDAC2; CPT1A; DMAP1; LRP6; CNR1; SLC23A2; CCL3; SOD2; TGFBR2; NQO1; SDF4; OGG1; AKAP8; INHBA; GRAMD1A; RPL15; SPI1	1	0.00277269305486972
Heart_Left_Ventricle	GOBP_RESPONSE_TO_ALKALOID	0.434210526315789	0.606970966254941	0.0919686140000427	-0.223522730071289	-1.00853564220574	59	BLM; SMPD1; UQCRC1; PPARGC1A; CDK5; GOT2; TMEM38A; MAP1LC3A; RYR2; TRPV1; SRR; PPP5C; HOMER1; MTOR; CASQ2; HDAC5; DNM2; GSTM2; ABAT; RECQL5	1	0.606970966254941
Heart_Left_Ventricle	GOBP_RESPONSE_TO_AMINE	7.75850185625347e-05	0.00100485112751154	0.538434096309916	0.625913563658469	2.07545324798423	21	ASS1; PDE1B; PPP1R9B; CAD; RGS4; PPP3CA; HNMT; CALM3; ASIC1; HDAC2; NME1; NQO1	0.436105389340008	0.00100485112751154
Heart_Left_Ventricle	GOBP_RESPONSE_TO_AMINO_ACID_STARVATION	0.452789699570815	0.622585836909871	0.0883594442500905	-0.244634173962137	-1.00839730451136	41	KPTN; SESN1; MAP1LC3A; WDR59; NPRL2; MIOS; EIF2S1; MTOR; MAP3K5; CDKN1A; BMT2; WDR24; RRAGB	1	0.622585836909871
Heart_Left_Ventricle	GOBP_RESPONSE_TO_AMPHETAMINE	0.000685516667534945	0.00583689104556677	0.477270815362862	0.657879520539547	1.98770863625698	14	PDE1B; PPP1R9B; RGS4; PPP3CA; CALM3; ASIC1; HDAC2	1	0.00583689104556677
Heart_Left_Ventricle	GOBP_RESPONSE_TO_AMYLOID_BETA	0.00871351666134838	0.0411239942514184	0.380730400722792	0.452301323440732	1.70214774547168	32	LRP1; CASP4; TLR6; CACNB1; VCAM1; FYN; BACE1; EPHA4; RAMP3; LGMN; ABCC1; IGF1R; FCGR2B; PRNP	1	0.0411239942514184
Heart_Left_Ventricle	GOBP_RESPONSE_TO_ANGIOTENSIN	0.164794007490637	0.34078317373461	0.147331213699377	0.393812277027287	1.30241620853457	20	CDC6; NFKB1; NFE2L2; ROCK2; SRC; RELA; PRKCD; AGTR2; ROCK1; AGTRAP; CAMK2A; CYBB; MIR145; AHCYL1; CA2; CAV1	1	0.34078317373461
Heart_Left_Ventricle	GOBP_RESPONSE_TO_ANTIBIOTIC	0.0158265534312364	0.0635890327641029	0.352487857583619	0.407575308505686	1.56541705077995	35	TP53; CASP8; CRIP1; CBL; AOC3; KDM5B; SRD5A1; ACTR2; CYP1A1; EHMT1; CIITA; CPT1A; MEF2C; RPL23; KDM6B; VKORC1	1	0.0635890327641029
Heart_Left_Ventricle	GOBP_RESPONSE_TO_ARSENIC_CONTAINING_SUBSTANCE	0.531716417910448	0.682154795102403	0.0723570851036907	0.268130174710551	0.935799038573297	25	HNRNPA1; SRRT; TNFRSF11B; CYP1A1; HMOX1; DAXX	1	0.682154795102403
Heart_Left_Ventricle	GOBP_RESPONSE_TO_ATP	0.12962962962963	0.292512303552047	0.166933848713193	0.414277021355093	1.35270140566005	19	SSH1; CASP1; TAF1; DGKQ; P2RX4; PANX1; P2RY1; P2RX1; HSP90B1	1	0.292512303552047
Heart_Left_Ventricle	GOBP_RESPONSE_TO_AUDITORY_STIMULUS	0.321292775665399	0.500828256243818	0.101350743797099	0.400313669678975	1.09019912316229	10	PTN; MDK; CXCL10; SLITRK6	1	0.500828256243818
Heart_Left_Ventricle	GOBP_RESPONSE_TO_AXON_INJURY	0.00166462868601337	0.0119653169361651	0.45505986738723	0.417802171788787	1.75580779428824	53	LRP1; FLNA; GAP43; PTN; PTPRF; RTN4RL2; SARM1; LGALS1; BAX; ARF4; LYN; JAM3; INPP5F; TNC; SPP1; NDEL1; EPHA4; P2RX4; RGMA; SCARF1; MAP1B	1	0.0119653169361651
Heart_Left_Ventricle	GOBP_RESPONSE_TO_BACTERIUM	3.11912387830389e-08	1.07561934478197e-06	0.719512826338911	0.326442817269651	1.91281561095852	354	PTGER4; TNFRSF1A; HNRNPA0; CCL2; TLR6; NOD1; CSF2RB; CTSG; NFKB2; BCL3; CASP8; LDOC1; CASP1; EPHA2; SHC1; PELI1; PTGIR; ASS1; CARD16; PRG2; TNFRSF1B; CA3; FZD5; LILRB1; NFKB1; VCAM1; BCL10; NLRC5; GNG12; COLEC12; SBNO2; RHOA; IL12A; SPN; RARRES2; LYN; TLR3; CD68; NOS3; THRSP; LY96; ERAP1; RPS19; CYP1A1; CXCL10; LTF; SLC17A5; ADAM17; IGHV4.39; IGHV4.34; MPO; FAM20A; LILRB2; XBP1; IGHM; TF; TRIM41; NOTCH1; CXCL3; IGKC; CNP; IGHV4.59; IRF3; AKT1; PTGES; GNLY; IFNAR1; CHD7; FABP4; IGHV3.43; THBD; LYST; SRC; RPS6KA3; IRAK1; RIPK2; JCHAIN; GBP4; HDAC2; IGKV3.20; PPM1D; IGHD; MEF2C; ARG2; ERBIN; CNR1; TNIP2; PLA2G2A; RELA; CCL3; CARD9; SOD2; TICAM2; ATP2A2; GZMA; CYP27B1; AKIRIN2; GSDMD; PRKCD; IGLC1; IGHG1; AZU1; DHX58; SIRPA; AKAP8; OTUD5; AXL; FCGR2B; PYCARD; EDN1; MPEG1; CD40; CXCL6; IL10RA; RGS1; SERPINE1; ABL1; MAPKBP1; MTDH; MAPK8; STAB1; PDCD4; PLSCR4; IGHA1; TNFRSF14; CACTIN; CARD8; DAB2IP; CD55; IGHV3.30; MGST1; MYD88; HAVCR2; PCK2; DUSP10; WDR35; IGLC2; H2BC12; IFI44; OAS2; FUCA2; TIRAP; GCH1; TRDC; CYBA; CDK4; HAMP; PRPF8; CXCL9; IGHV3.74; WASL; DCN; GRN; TRIB1; GPX1; ELANE; COCH; HP; DEFA4; PPARD; SIGIRR; GNRH1; SELENOS; FCER1G; RNASE3; ALAD; GIT1; TICAM1; SEH1L; NR1H3	0.000175325953199461	1.07561934478197e-06
Heart_Left_Ventricle	GOBP_RESPONSE_TO_BIOTIC_STIMULUS	5.56899138731485e-17	1.84137062282922e-14	1.05746357275086	0.311238528319814	1.98522401117313	915	CASP4; FLNA; ANXA1; ENO1; PTGER4; IFI16; TNFRSF1A; IL33; HNRNPA0; GBP1; STING1; CCL2; CCL21; EXT1; BATF3; TLR6; SFPQ; TP53; NOD1; CSF2RB; CTSG; NFKB2; BCL3; HNRNPUL1; SKP2; RAB43; CASP8; LDOC1; CASP1; EPHA2; HLA.DPB1; CD44; RAB27A; SHC1; SOCS3; SPON2; PLSCR1; TMEM106A; PELI1; PTGIR; ASS1; CARD16; SIN3A; PRG2; PTX3; ARF1; PRKDC; CXCL14; IL4R; TRIL; IL34; ZYX; HLA.DRA; NONO; TNFRSF1B; HLA.DPA1; ELF4; SARM1; CA3; FZD5; CD74; LILRB1; NFKB1; NCBP3; RELB; CREBBP; VCAM1; BCL10; BAX; NLRC5; IRF7; IFI35; GNG12; ILF3; CGAS; HIF1A; DDX21; COLEC12; SBNO2; ULBP1; RHOA; IL12A; PSMD10; SPN; DHX9; TRIM62; TRIM17; TRIM26; RARRES2; LYN; ACTR2; HLA.DQA1; CD209; CSF1; TLR3; CD68; CCL4; CXCL12; NOS3; TARBP2; THRSP; NECTIN2; IKBKE; LY96; FYN; CAMK2G; ZDHHC1; ERAP1; TNK1; ALPK1; RPS19; CYP1A1; CDC42; FOSL1; PTPN6; GBP3; CXCL10; IKBKG; IRF9; NMI; CFL1; EGR1; HMGN2; YAP1; LTF; SLC17A5; ADAM17; ACTR3; IGHV4.39; EP300; IGHV4.34; PRF1; MPO; GZMB; TRIM8; FAM20A; JAK3; ULBP2; MED1; LILRB2; XBP1; DUOX2; IRF1; IGHM; TF; TBX21; TRIM41; SYNCRIP; TRIM34; PARP9; NOTCH1; DTX3L; CXCL3; IGKC; TRIM35; NRAS; CNP; HNMT; IGHV4.59; CD300E; XAF1; IRF3; PRTN3; IL1RAP; AKT1; BST2; SLC26A6; YES1; STAT2; RNASEL; TNK2; PTGES; GNLY; HEXIM1; IFNAR1; CHD7; APOL1; DDX60; ITGB8; FABP4; IGHV3.43; CCL19; TYK2; THBD; XRCC5; LYST; RNF26; ARHGEF2; SRC; RPS6KA3; TRAF3; CCL24; COLEC11; CIITA; IRAK1; STAT5B; ITGAM; RIPK2; CFB; TUBB; TRIM25; JCHAIN; NOP53; TRIM56; PIK3CD; GBP4; HDAC2; PARP14; MAPK11; G3BP1; IGKV3.20; TRIM28; HTRA1; MUC1; PPM1D; UNC93B1; IGHD; TRIM44; MEF2C; CLEC4A; PMAIP1; AP1G1; ARG2; RRP1B; PAK2; ZNF175; PTK2; SHFL; PTPN2; ERBIN; IFITM3; RNF216; CNR1; ACTA2; CXCR4; TRIM22; TNIP2; CLEC10A; PLA2G2A; RELA; CCL8; TYRO3; CCL3; PSMD5; IRAK4; FADD; CARD9; SOD2; HSPB1; TICAM2; ATP2A2; GZMA; CYP27B1; AKIRIN2; GSDMD; IFITM1; PRKCD; IGLC1; IGHG1; AZU1; SELENOK; DHX58; COTL1; SIRPA; AKAP8; OTUD5; SMC1A; AXL; FCGR2B; APOBEC3G; PYCARD; C2; EDN1; MPEG1; SLFN13; A2M; CD40; CXCL6; GSDME; CEBPG; IL10RA; RGS1; UNC13D; SERPINE1; ABL1; CDK6; TRIM58; MAPKBP1; CCT5; MTDH; XIAP; CAPZA1; MAPK8; STAB1; PDCD4; PLSCR4; C1R; IGHA1; CRK; TRIM21; TNFRSF14; CACTIN; CARD8; DAB2IP; IFIT2; CD55; TRGV3; WAS; CYBC1; SETD2; IGHV3.30; MGST1; BATF2; MYD88; SMO; CEACAM1; SRPX; HAVCR2; CCL7; TRAFD1; PSTPIP1; PCK2; DUSP10; IPO7; HYAL2; TRIM32; KRAS; WDR35; CHRM2; IGLC2; H2BC12; FCN1; APOBEC3D; IFI44; PSMB10; HERC5; SERINC5; IL25; IL17RA; OAS2; AUP1; TRAF3IP1; FUCA2; STXBP3; HK1; TIRAP; GCH1; TRIM27; PPP1R14B; TRDC; CYBA; CDK4; HAMP; C1S; CD177; LGALS3; PRPF8; OAS3; CXCL9; CFD; OTUD4; PSME1; SRPK2; IGHV3.74; WASL; DCN; PIM2; GRN; NPC2; TRIB1; FES; GPX1; APOBEC3F; IFIT3; ARID5A; APPL1; ELANE; COCH; HP; SHMT2; TRAF3IP2; DEFA4; CAMK2A; PSPC1; PPARD; DNAJC3; SIGIRR; GNRH1; PTK2B; RPL13A	3.13033005880968e-13	1.84137062282922e-14
Heart_Left_Ventricle	GOBP_RESPONSE_TO_BMP	0.0170127045683833	0.0667796175830187	0.352487857583619	0.29879396029766	1.43618781321739	102	EXT1; ETV2; SMAD1; TWSG1; SMURF2; BMP8B; ACVR2A; HES1; SULF1; SMURF1; ITGA3; SOX9; CRIM1; EGR1; PELO; SKI; DLX5; UBE2D1; TGFB3; NOTCH1; CHRD; HIVEP1; TGFB2; HTRA1; LEMD2; SOX11; RGMB; RGMA; FBXL15; ABL1; SLC33A1; XIAP; CTDSPL2; PDCD4; SMAD5; LEFTY2; MSX1; ACVR1; TRIM33; BMPR2; GDF9; SMAD2	1	0.0667796175830187
Heart_Left_Ventricle	GOBP_RESPONSE_TO_CADMIUM_ION	0.838495575221239	0.899634210406296	0.0584693210386381	-0.183643153768509	-0.767582873911264	43	HSF1; MT3; MAPK9; MT1E; SORD; CYB5A; GSN; PPP5C; MT1X	1	0.899634210406296
Heart_Left_Ventricle	GOBP_RESPONSE_TO_CAFFEINE	0.541577825159915	0.690140320839692	0.0782955249944794	-0.334257807026555	-0.937247408911974	11	PPARGC1A; TMEM38A; RYR2; CASQ2; GSTM2	1	0.690140320839692
Heart_Left_Ventricle	GOBP_RESPONSE_TO_CALCIUM_ION	0.826989619377163	0.89280419829222	0.0477342401407188	0.175099437532055	0.803893890460555	78	AKR1C3; RASA4; RASA4B; ADCY1; PRKAA1; PPP3CA; S100A16; PTGES; CALM3; GDI1; CALM2; LGMN; SEC31A; MEF2C; PDCD6; EDN1; CPNE2; CPNE3; ECT2; PEF1; SLC25A24; THBS1	1	0.89280419829222
Heart_Left_Ventricle	GOBP_RESPONSE_TO_CAMP	0.187155963302752	0.365152263007557	0.135740943810425	0.276272151796104	1.200011818975	60	RAP1B; ZFP36L1; ASS1; CDO1; SRD5A1; DUOX1; FOSL1; LDHA; DUOX2; AHR; DGKQ; SLC26A6; THBD; NME1; CARM1; RELA	1	0.365152263007557
Heart_Left_Ventricle	GOBP_RESPONSE_TO_CARBOHYDRATE	0.120481927710843	0.27846583703234	0.166933848713193	0.240432319084762	1.22921521479111	143	LRP1; SOX4; RAP1B; ANO1; ZBED6; SLC9B2; ZFP36L1; SIN3A; SARM1; LGALS1; ANGPT2; ADRA2A; HIF1A; COLEC12; LYN; GCLM; CDT1; TRA2B; EGR1; LDHA; XBP1; LRP5; PRKAA1; PPP3CA; CCN2; GPR68; SLC26A6; SRI; EIF2B1; NME1; CAMK2N1; SOD2; TGFBR2; NQO1; SESN2; MAP1B; IGF1R; UCP2; RAC1; RACK1; DYNLL1; SMARCA4	1	0.27846583703234
Heart_Left_Ventricle	GOBP_RESPONSE_TO_CATECHOLAMINE	0.330341113105925	0.510824593333811	0.096240602328129	0.26002508191411	1.07629220100369	49	FLNA; GNAI3; SIN3A; ATP2B4; SRD5A1; RGS4; GNG2; GNB1; KLF16; NR4A3; HDAC2	1	0.510824593333811
Heart_Left_Ventricle	GOBP_RESPONSE_TO_CHEMOKINE	0.00147253968065681	0.0109221490818607	0.45505986738723	0.419150377089757	1.79336324431478	56	CCL2; CCL21; THPO; HIF1A; RHOA; CCL4; CXCL12; ACKR1; CXCL10; CCR10; CXCL3; CCL19; CCL24; SH2B3; CCR1; CXCR4; CCL8; CCL3; GPR17; EDN1; CXCL6; CCL7; CXCL9; CXCR3; PTK2B; CCL18; CCL13; CXCL11; ZC3H12A; CCL11; CXCL5; LRCH1	1	0.0109221490818607
Heart_Left_Ventricle	GOBP_RESPONSE_TO_COCAINE	0.905482041587902	0.943763129198145	0.0476387259290825	0.194256181404499	0.662401764985979	23	CCNA2; RGS4; HNMT; HDAC2; CNR1; FADD	1	0.943763129198145
Heart_Left_Ventricle	GOBP_RESPONSE_TO_COLD	0.334056399132321	0.513602576455902	0.107140237276725	-0.273880226399633	-1.0822934354133	37	GMPR; ACOT11; SLC27A1; PPARGC1A; APPL2; ACADVL; HSPA2; LPL	1	0.513602576455902
Heart_Left_Ventricle	GOBP_RESPONSE_TO_COPPER_ION	0.636861313868613	0.763445818992424	0.0623861492893626	0.24226261866146	0.86981565763476	27	SOD3; NFE2L2; CYP1A1; BACE1; DAXX; MT1A	1	0.763445818992424
Heart_Left_Ventricle	GOBP_RESPONSE_TO_CORTICOSTEROID	0.201709401709402	0.385256047233621	0.125033367555272	0.245792828148039	1.16532126110213	92	ANXA1; AKR1C3; ZFP36L1; ASS1; AVPR1A; ADCYAP1; NR3C1; CDO1; SRD5A1; ATP2B1; FOSL1; CAD; HSD11B2; NOTCH1; CCN2; HNMT; TFAP4; CALM3; SRC; ABCA3; HNRNPU; EDN1; BCHE; CBX3; PCNA; EIF4E; AGTR2; PCK2; KRAS; REST	1	0.385256047233621
Heart_Left_Ventricle	GOBP_RESPONSE_TO_CORTICOSTERONE	0.134874759152216	0.29871198628629	0.166933848713193	0.472347650205855	1.36399837263717	12	AVPR1A; ATP2B1; FOSL1; CALM3	1	0.29871198628629
Heart_Left_Ventricle	GOBP_RESPONSE_TO_CYTOKINE	1.75639360247617e-16	5.19615181027293e-14	1.04762648849882	0.322119725114825	2.02614121297972	772	CASP4; ANXA1; IFI16; TNFRSF1A; IL33; HGF; GBP1; STING1; CCL2; CCL21; EXT1; RAP1B; IL1R1; TP53; RPL3; NOD1; DTX1; CSF2RB; NFKB2; IL18BP; ANXA2; RAB43; ITGB1; CASP8; HNRNPF; CASP1; YWHAZ; HLA.DPB1; ZFP36L1; MSC; RIPK1; CD44; TIMP1; IL3RA; SPHK1; PIAS3; SHC1; MSN; ETS1; SOCS3; PLSCR1; PELI1; ASS1; CARD16; ARF1; TPR; IL4R; IL34; ZYX; LIF; HLA.DRA; SRSF7; FASN; KHSRP; PDE1B; TNFRSF1B; HLA.DPA1; TIMP2; TNFRSF11B; THPO; MYC; CD74; NFAT5; TUBA1B; NFKB1; PCOLCE2; PPIA; RELB; VCAM1; LMNB1; CBL; NLRC5; IRF7; IFI35; GAB2; PTPN23; HIF1A; CCDC3; SBNO2; IL13RA1; LAMA5; CDK9; RPS27A; CHI3L1; RHOA; NUMBL; IL12A; PSMD10; GFPT2; DHX9; TRIM62; TRIM26; KDM5B; TXLNA; ACTR2; RARG; GCLM; LDLRAP1; TNFRSF4; HLA.DQA1; CSF1; TLR3; CCL4; CALCA; TRAF4; DUOX1; BAG4; CXCL12; ITIH4; LTBR; TCIRG1; IKBKE; NFE2L2; FYN; CAMK2G; FGF2; TRADD; ACKR1; SOX9; CDC42; FOSL1; PTPN6; PTPN13; GBP3; CXCL10; IKBKG; KLF5; IRF9; NPNT; NMI; HMOX1; CFL1; EGR1; YAP1; ADAM17; ACTR3; TNFRSF6B; IL17RD; TRIM8; JAK3; PDIA3; CLIP3; MED1; LILRB2; XBP1; DUOX2; IL32; IRF1; CCR10; SYNCRIP; TRIM34; PARP9; CXCL3; P4HB; PTPN12; RPLP0; HNMT; RPS6KA4; XAF1; IRF3; PRTN3; IL1RAP; AKT1; BST2; SLC26A6; STAT2; RNASEL; GRB2; PTGES; IRS1; IFNAR1; PARP16; STAT6; FABP4; CCL19; TYK2; STAT5A; DOK1; XRCC5; ARHGEF2; SRC; TRAF3; CCL24; CIITA; IRAK1; STAT5B; ITGAM; RIPK2; TRIM25; RPS3; OSMR; TRIM56; PIK3CD; GBP4; PARP14; MAPK11; SH2B3; RFFL; MUC1; HNRNPDL; MAPK7; PIAS4; TRIM44; PAK2; CCR1; PTPN9; SHFL; PTPN2; ERBIN; IFITM3; IL2RG; PRKCI; CXCR4; TRIM22; TNIP2; RELA; CCL8; CCL3; PSMD5; IRAK4; FADD; SOD2; TRAF2; TICAM2; GPR17; UGCG; HNRNPU; RBCK1; CYP27B1; IFITM1; PRKCD; IGHG1; TMSB4X; INPP5D; SIRPA; KLHL20; AXL; YTHDC2; PYCARD; IL6ST; EDN1; RIF1; HIPK1; CTBP2; CD40; CXCL6; GSDME; ETV3; RACK1; MAP2K7; IL10RA; CLCF1; CNTFR	9.87268843951857e-13	5.19615181027293e-14
Heart_Left_Ventricle	GOBP_RESPONSE_TO_DEXAMETHASONE	0.257352941176471	0.440359477124183	0.11331290842208	0.331108706361502	1.17211397143936	26	ASS1; NR3C1; SRD5A1; TFAP4; EDN1; CBX3; PCNA; EIF4E; AGTR2; PCK2	1	0.440359477124183
Heart_Left_Ventricle	GOBP_RESPONSE_TO_DIETARY_EXCESS	0.334038054968288	0.513602576455902	0.105520936843198	-0.358179698150674	-1.09381897489296	14	OMA1; PPARGC1A; APPL2	1	0.513602576455902
Heart_Left_Ventricle	GOBP_RESPONSE_TO_DOPAMINE	0.214417744916821	0.398427155099983	0.126253987849115	0.306300983448759	1.18396377580208	37	FLNA; GNAI3; SIN3A; RGS4; GNG2; GNB1; KLF16; HDAC2; FCSK; ABL1; GABPA; CHRM2	1	0.398427155099983
Heart_Left_Ventricle	GOBP_RESPONSE_TO_DRUG	2.4073501576132e-05	0.000381175077068839	0.575610261071129	0.319625215939941	1.7388782200596	213	ANXA1; SS18; RAP1B; TP53; PARP4; PPAT; PTN; PNP; ASS1; TIMP2; TNFRSF11B; MYC; PPM1F; LGALS1; GGH; ADCY1; ABCA2; CDK9; WFDC1; PPP1R9B; SRD5A1; PFAS; LYN; GCLM; TLR3; COL18A1; TENT4A; NFE2L2; FYN; HMGCS1; S100A10; ITGA3; CYP1A1; FOSL1; CAD; HSD11B2; HMOX1; ADAM17; LDHA; UMPS; UBE2B; PPP1R12A; PRKAA1; PDE3A; ABCC3; XRCC5; SRC; TGFB2; BLMH; HDAC2; CPT1A; NCKAP1L; NME1; MEF2C; ATR; RET; CXCR4; RELA; CTPS1; KCNK3; ABCA3; CARD9; SOD2; ABCC1; TGFBR2; NQO1; CYP2R1; MAP1B; OGG1; CYP2S1; EDN1; BCHE; CALR; INHBA	0.135317152359438	0.000381175077068839
Heart_Left_Ventricle	GOBP_RESPONSE_TO_DSRNA	0.00581404785778631	0.031065364076632	0.407017918923954	0.462290575204466	1.73974034466915	32	STING1; PELI1; NFKB1; CGAS; DDX21; COLEC12; DHX9; TLR3; IRF3; RIPK2; PMAIP1; NPM1; CARD9; RALB	1	0.031065364076632
Heart_Left_Ventricle	GOBP_RESPONSE_TO_ELECTRICAL_STIMULUS	0.945031712473573	0.967053205136347	0.0508054139066364	-0.180850656570542	-0.634286209886004	23	PPARGC1A; TRIM63; ADSS1; RAB3A	1	0.967053205136347
Heart_Left_Ventricle	GOBP_RESPONSE_TO_ENDOPLASMIC_RETICULUM_STRESS	0.0272688665751557	0.0952039124341306	0.352487857583619	0.235053772813327	1.30964511604778	245	CASP4; FBXO17; DNAJC10; CCL2; TP53; PDIA5; LMNA; CREB3L2; BBC3; GFPT1; TLN1; SHC1; SCAMP5; SRPRA; TXNDC12; SERP1; UBE2J1; BAX; UBXN8; ERLIN1; ITPR1; BOK; SGTB; NFE2L2; TRIB3; TMX1; EP300; PDIA3; XBP1; PDIA4; P4HB; NRBF2; HERPUD2; CXXC1; PARP16; TRIM25; DNAJC18; SEC31A; MYDGF; TMTC3; SYVN1; SEL1L; PMAIP1; PTPN2; SEC61B; EDEM3; POMT2; CUL7; TRAF2; ATP2A2; TOR1A; CREB3L4; DNAJB11; BCAP31; UGGT1; SSR1; SESN2; HM13; SELENOK; ATP2A3; FCGR2B; ATXN3; RACK1; PDIA6; CALR; CTDSP2; HSP90B1; NUPR1; FICD; TBL2; SDF2L1; SEC16A; DAB2IP; TMUB2; CANX; THBS1; RHBDD2; SRPX; ATF6	1	0.0952039124341306
Heart_Left_Ventricle	GOBP_RESPONSE_TO_EPIDERMAL_GROWTH_FACTOR	0.000969859996591157	0.007810290889454	0.477270815362862	0.504480928960485	1.91000062281797	33	ZFP36L1; EEF1A1; TPR; CBL; PPP1R9B; BAG4; SOX9; CAD; MED1; PTPN12; AKT1; SNAI2; STAT5B	1	0.007810290889454
Heart_Left_Ventricle	GOBP_RESPONSE_TO_ESTRADIOL	0.00321909665014238	0.0200478679673046	0.431707695803346	0.373987974713223	1.7044425494907	71	ANXA1; CASP8; PTN; ETS1; ASS1; NR2F2; PDGFRB; WFDC1; DDX18; PPP1R9B; SRD5A1; CCNA2; NRIP1; KAT5; LCOR; NCOR2; CCN2; RAMP3; STAT5B; NQO1; MBD2; MAP1B; OGG1; CALR; H2AZ1; PCNA	1	0.0200478679673046
Heart_Left_Ventricle	GOBP_RESPONSE_TO_ESTROGEN	0.161634103019538	0.336249183224583	0.144630528034484	0.292011426584535	1.22470568836875	51	KMT2D; IL4R; TNFRSF11B; PDGFRB; SRD5A1; HMOX1; LDHA; EP300; TGFB3; AR; RARA; TRIM25; TGFBR2; CYP27B1	1	0.336249183224583
Heart_Left_Ventricle	GOBP_RESPONSE_TO_ETHANOL	0.0549828178694158	0.166518544851286	0.252961123069611	0.298077948279604	1.36898287688911	77	G6PD; CASP8; CA3; VCAM1; GGH; ADCYAP1; CBL; CDO1; ACTR2; TNC; FYN; RGS4; PRKAA1; SETDB1; HDAC2; CPT1A; DMAP1; CNR1; SLC23A2; SOD2; NQO1; SDF4; OGG1; RPL15; SPI1; RGS19; CCL7; KCNMB1; RPS4X; HAMP; SREBF1; GNRH1; PTK2B; EEF2; ALAD; NPPC; CYBB; RGS2	1	0.166518544851286
Heart_Left_Ventricle	GOBP_RESPONSE_TO_EXTRACELLULAR_STIMULUS	0.336990595611285	0.516349191928369	0.0873098257637931	0.18046578887472	1.0433061449015	318	IFI16; TP53; G6PD; CYP26B1; AKR1C3; HNRNPA1; PTN; ASS1; AVPR1A; PIK3C2B; ITFG2; TNFRSF11B; VCAM1; BCL10; ADCYAP1; CBL; LDLR; PPP1R9B; RARRES2; SRD5A1; LYN; GCLM; ATP2B1; CD68; TNC; NFE2L2; HMGCS1; RPS19; CYP1A1; FOSL1; CAD; CXCL10; HSD11B2; MEAK7; HMOX1; MYBBP1A; LDHA; NUAK2; MPO; WDR45B; SIK2; MED1; XBP1; PRKAA1; CACNB3; SPP1; EHMT2; AKT1; SETDB1; MYOCD; SNAI2; SRC; TRIM25; SIPA1; GNAI2; CPT1A; PPM1D; PMAIP1; CNR1; SLC38A2; RELA; MFSD2A; SOD2; PROX1; GCN1; TGFBR2; CYP27B1; NQO1; SESN2; MBD2; MAP1B; OGG1; AXL; UCP2; C2; RALB; CD40; BCHE	1	0.516349191928369
Heart_Left_Ventricle	GOBP_RESPONSE_TO_FATTY_ACID	0.374545454545455	0.555356536751351	0.0897104652742981	0.262397481433972	1.05689322094666	43	AKR1C3; ASS1; SMARCD1; SOX9; AKR1C1; AKR1C2; CCN2; IRS1; XRCC5; SRC; CPT1A; NME1	1	0.555356536751351
Heart_Left_Ventricle	GOBP_RESPONSE_TO_FIBROBLAST_GROWTH_FACTOR	0.00012210174180127	0.00146652540740372	0.518848077743792	0.400143870348756	1.86201278754346	85	CCL2; EXT1; PTBP1; SPRY1; HNRNPF; HNRNPM; SPRED1; NDST1; ZFP36L1; CD44; HNRNPA1; CBL; POLR2H; SMOC2; SPRY4; KDM5B; EXT2; GCLM; SULF1; TNC; FGF2; FLRT2; CCN2; GRB2; SPRED2; HNRNPH1; RBFOX2	0.686333890664939	0.00146652540740372
Heart_Left_Ventricle	GOBP_RESPONSE_TO_FLUID_SHEAR_STRESS	0.00632222781268604	0.0329965111746594	0.407017918923954	0.500452338738822	1.74662481740112	25	ETS1; ASS1; PDGFRB; PKD1; NOS3; NFE2L2; TGFB3; AKT1; SRC; P2RX4; MAPK7; MEF2C	1	0.0329965111746594
Heart_Left_Ventricle	GOBP_RESPONSE_TO_FOOD	0.526217228464419	0.678254308919629	0.0730744399126987	0.286407943265909	0.947208528841078	20	G6PD; BCL10; CYP1A1; HSD11B2; MPO; AKT1	1	0.678254308919629
Heart_Left_Ventricle	GOBP_RESPONSE_TO_FUNGUS	0.208409506398537	0.39218943269708	0.127505315300183	0.339065514663727	1.22963655058158	28	CTSG; PTX3; BCL10; RARRES2; LTF; MPO; GNLY; CARD9; COTL1; CRK; MYD88; IL25; HAMP; ELANE; DEFA4	1	0.39218943269708
Heart_Left_Ventricle	GOBP_RESPONSE_TO_GAMMA_RADIATION	0.00839971205088986	0.0401486236718129	0.380730400722792	0.409767594456466	1.6147929601199	40	TP53; PRKDC; MYC; CBL; BAX; CXCL10; EGR1; YAP1; MEN1; PRKAA1; H2AX; XRCC5; ATR; RPL26	1	0.0401486236718129
Heart_Left_Ventricle	GOBP_RESPONSE_TO_GLUCAGON	0.146666666666667	0.315263224984066	0.158514105424824	0.394063155981129	1.30666549580992	21	ADCY3; ASS1; ADCY1; CDO1; CCNA2	1	0.315263224984066
Heart_Left_Ventricle	GOBP_RESPONSE_TO_GONADOTROPIN	0.0512478817326915	0.15932762346209	0.321775918075361	0.514254789199872	1.57807511083766	15	SRD5A1; CCNA2; GCLM; HMGCS1; ITGA3; NSMF; NOTCH1	1	0.15932762346209
Heart_Left_Ventricle	GOBP_RESPONSE_TO_GROWTH_FACTOR	7.41211441898161e-13	7.86103682058408e-11	0.921426003494898	0.346048838836527	2.07819159731979	457	DAB2; ANXA1; HGF; GLG1; VASN; CCL2; EXT1; PEG10; TP53; PTBP1; SPRY1; ADGRA2; ITGB3; HNRNPF; HNRNPM; ETV2; SPRED1; EPHA2; NDST1; ZFP36L1; CD44; HHEX; HNRNPA1; SPHK1; PTN; SHC1; SEMA6A; SMAD1; EEF1A1; NRP1; TPR; NRROS; ZYX; PGF; ATP2B4; TNFRSF1B; COL4A2; MYC; EMILIN1; NIBAN2; TWSG1; SMURF2; CREBBP; ANGPT2; VCAM1; CBL; PDGFRB; LUM; HIF1A; NR3C1; RPS27A; POLR2H; RHOA; SMOC2; IL12A; SPRY4; PPP1R9B; F11R; BMP8B; LATS1; KDM5B; SRD5A1; EXT2; ACVR2A; CCNA2; DYNC1LI2; GCLM; HES1; ARHGEF18; FERMT2; SULF1; CALCA; BAG4; TNC; SMURF1; FYN; FGF2; BPTF; ITGA3; SOX9; CAD; LTBP4; CRIM1; EGR1; ADAM17; BCL9L; PELO; RAB35; EP300; IL17RD; SKI; DLX5; MED1; ZBTB7A; FLRT2; KDR; MEN1; UBE2D1; TGFB3; NOTCH1; PTPN12; CCN2; CHRD; PDE3A; AKT1; GRB2; SPRED2; MYOCD; FNDC4; ITGB8; ADAMTSL2; SNAI2; HIVEP1; HNRNPH1; ROCK2; SRC; RPL8; TGFB2; LGMN; RBFOX2; STAT5B; LRRC32; PIK3CD; HDAC2; HTRA1; MAPK7; ARPC3; SPRED3; MEF2C; HGS; LEMD2; SOX11; RGMB; PTK2; RGMA; MEIS2; RELA; PDCD6; TGFBRAP1; P2RY1; NUS1; HSPB1; TGFBR2; ITGB5; FBXL15; EIF4A3; EHD4; MAP1B; RASL11B; EDN1; ACVR1B; FURIN; CD63; RACK1; ABL1; CLDN5; ZPR1; SLC33A1; PMEPA1; EHD1; CPNE3; XIAP; SPRY2; CTDSPL2; ERBB2; PDCD4; CRK; DAB2IP; AGTR2; NCBP2; FGF18; SMAD5; THBS1; SDCBP; LEFTY2; MSX1; EMD; IER2; ACVR1; SLC2A10; HYAL2; HAS1; LTBP3; ROCK1; FBN2	4.16634951490956e-09	7.86103682058408e-11
Heart_Left_Ventricle	GOBP_RESPONSE_TO_GROWTH_HORMONE	0.0207474699944284	0.077955567405536	0.352487857583619	0.441819285011578	1.52231805086874	24	ASS1; SRD5A1; LYN; JAK3; AKT1; STAT6; STAT5A; STAT5B; LEPROT; PTK2	1	0.077955567405536
Heart_Left_Ventricle	GOBP_RESPONSE_TO_HEAT	0.139372822299652	0.305305781039104	0.155241966228839	0.243335016945232	1.21842627931079	124	NUP205; ANO1; TPR; CREBBP; BAG2; NUP160; LYN; CALCA; BAG4; CXCL12; NOS3; CAMK2G; CXCL10; HMOX1; EP300; DAXX; AKT1; NUP155; EIF2B1; IRAK1; NUP62; HDAC2; ATR; BAG5; NUP214; NUP107; DNAJC2; PDCD6; NUP93; CCAR2; ATP2A2; CD34; HSPA6; ATXN3; MAP2K7; NUP188; NDC1; NUP153; THBS1; POM121	1	0.305305781039104
Heart_Left_Ventricle	GOBP_RESPONSE_TO_HEPATOCYTE_GROWTH_FACTOR	0.361058601134216	0.542359806781247	0.0940503465727813	0.357770840327983	1.08096416884602	14	HGF; NRP1; GCLM; MED1; LGMN; RELA	1	0.542359806781247
Heart_Left_Ventricle	GOBP_RESPONSE_TO_HORMONE	0.0127686932221674	0.0542565181886094	0.380730400722792	0.205963027352183	1.2664072068838	587	DAB2; PTPRA; ANXA1; PTGER4; CCL21; RAP1B; PAQR7; TCF21; RAB8A; AKR1C3; PPAT; KMT2D; ZFP36L1; HHEX; TIMP1; PIAS3; PTN; SHC1; ADCY3; SOCS3; ASS1; AVPR1A; PRKDC; IL4R; TNFSF10; CDC6; TIMP2; TNFRSF11B; NFKB1; YWHAH; SRSF4; GGH; ADCY1; ADCYAP1; PDGFRB; ADRA2A; SMARCC1; NR3C1; CDO1; ABCA2; PRMT2; PPP1R9B; ERFE; LATS1; RARRES2; SRD5A1; LYN; CCNA2; RARG; GCLM; ATP2B1; TNC; CXCL12; NOS3; TCIRG1; PTGER2; NFE2L2; FYN; TRIB3; HMGCS1; ITGA3; FOSL1; CAD; HSD11B2; MEAK7; HMOX1; EGR1; PIP4K2C; NSMF; YAP1; AKR1C1; LDHA; EP300; SIK2; GNG2; ATP6V0A2; JAK3; MED1; GNB1; AKR1C2; APRT; XBP1; ZBTB7A; LRP5; ACACA; NCOR2; PRKAA1; TGFB3; NOTCH1; DAXX; CCN2; SPP1; HNMT; TFAP4; NDEL1; AR; AKT1; STAT2; RARA; GRB2; CALM3; IRS1; STAT6; EIF2B1; CCL19; STAT5A; NR4A3; RAMP3; ROCK2; SRC; TGFB2; CTSL; RBFOX2; STAT5B; TRIM25; GNAI2; KBTBD2; LRP6; CARM1; SAFB; MEF2C; LEPROT; PTK2; PTPN2; PRKCI; TSC2; RELA; ABCA3; PTPRE; RXRG; UGCG; TGFBR2; HNRNPU; CYP27B1; NQO1; SRSF6; ATP6V0C; RNF40; SESN2; PRKCD; MAP1B; IGF1R; AKAP8; DDX54; EIF6; UCP2; RETN; EDN1; BCHE; SH2B2; CALR; INHBA; NCOA5; CBX3; PMEPA1; SMARCA4; APEX1; PCNA; OSBPL8; CRK; AP3S1; INSIG1; PAGR1; EIF4E; AGTR2; ACR; SESN3; PLOD3; ATP1A1; PIP4K2A; ATP6V1A; TRIM72; KDM5D; THBS1; CEACAM1; YY1; AXIN1; WT1; PCK2; APC; NCOA1; KRAS; DHH; ROCK1; NCOA6; HDAC1; REST; WNT10B; NR1D2; TRIM16; RXRB	1	0.0542565181886094
Heart_Left_Ventricle	GOBP_RESPONSE_TO_HYDROGEN_PEROXIDE	0.00290523485579628	0.0184732184665508	0.431707695803346	0.327649257732726	1.58485345398009	104	ANXA1; HGF; CYP1B1; NET1; RIPK1; SPHK1; ETS1; MET; PDGFRB; TXN; RNF112; NFE2L2; FYN; FOSL1; HMOX1; LDHA; PRKAA1; SIGMAR1; NR4A3; SRC; RPS3; HDAC2; MAPK7; RELA; SOD2; HBB; NQO1; KDM6B; PRKCD; SIRPA; AXL; RACK1; ABL1; APEX1; PCNA; ECT2; MT.ND6; CRK	1	0.0184732184665508
Heart_Left_Ventricle	GOBP_RESPONSE_TO_HYDROPEROXIDE	0.37888198757764	0.559725638728863	0.0965629554309422	-0.364119706448343	-1.05376103582903	12	GPX3; MT.ND1; JAK2; CD38	1	0.559725638728863
Heart_Left_Ventricle	GOBP_RESPONSE_TO_HYPEROXIA	0.489642184557439	0.651272768432883	0.0770736734944102	0.315114657534414	0.966980976276177	15	PDGFRB; CYP1A1; PDPN; HDAC2	1	0.651272768432883
Heart_Left_Ventricle	GOBP_RESPONSE_TO_IMMOBILIZATION_STRESS	0.105769230769231	0.256483540187164	0.190023305279108	0.474064027058348	1.39367426361385	13	PPP1R9B; ACTR2; CYP1A1; HNMT; SOD2; BRD1	1	0.256483540187164
Heart_Left_Ventricle	GOBP_RESPONSE_TO_INACTIVITY	0.0546218487394958	0.16569315259833	0.282013350011725	-0.559846996109083	-1.5370904631276	10	DAG1; FBXO32; PKM; SGCA; SCN5A	1	0.16569315259833
Heart_Left_Ventricle	GOBP_RESPONSE_TO_INCREASED_OXYGEN_LEVELS	0.377142857142857	0.558167456556082	0.0919686140000427	0.321887195790396	1.06733879049191	21	PDGFRB; CYP1A1; ATP6V0A2; PDPN; HDAC2; ATP6V1A; CDK4; KCNA5; CCDC115; FOXO1; TMEM199; CAV1	1	0.558167456556082
Heart_Left_Ventricle	GOBP_RESPONSE_TO_INORGANIC_SUBSTANCE	0.00226367505386651	0.0152202362174445	0.431707695803346	0.243811320477471	1.42585051646599	346	SOD3; ANXA1; HGF; CYP1B1; G6PD; SELENOM; CASP8; CRIP1; AKR1C3; NET1; TIMELESS; RIPK1; HNRNPA1; SPHK1; ETS1; PLSCR1; ASS1; MET; AVPR1A; RASA4; ATP2B4; TNFRSF11B; VCAM1; GGH; RASA4B; ADCY1; PDGFRB; HIF1A; TXN; GUCY1B1; ADSS2; CCNA2; RNF112; NOS3; COL18A1; TCIRG1; NFE2L2; FYN; HAAO; HMGCS1; CYP1A1; FOSL1; HMOX1; LDHA; MPO; BACE1; KDR; TF; SLC6A1; PRKAA1; DAXX; PPP3CA; MT1A; AKT1; S100A16; SIGMAR1; PTGES; CALM3; GDI1; FABP4; CCL19; NR4A3; SRC; CALM2; LGMN; SIPA1; RPS3; HDAC2; ATF1; P2RX4; SEC31A; MAPK7; ATP13A2; MEF2C; SLC38A2; RELA; KCNK3; PDCD6; SOD2; TRAF2; SLC39A13; HBB; NQO1; KDM6B; PRKCD; EIF4A3; CYP2R1; MAP1B; OGG1; SIRPA; AXL; UCP2; EDN1; PRNP; RACK1; CALR; CPNE2; ABL1; CPNE3; APEX1; PCNA; MAPK8; ECT2; CDK2; MT.ND6; CRK; PEF1	1	0.0152202362174445
Heart_Left_Ventricle	GOBP_RESPONSE_TO_INSULIN	0.59468438538206	0.732089559840683	0.0611692626746689	0.174652229418094	0.947607277600344	204	PTPRA; RAB8A; PPAT; ZFP36L1; SHC1; SOCS3; PRKDC; TNFSF10; SRSF4; GGH; SMARCC1; ERFE; RARRES2; SRD5A1; LYN; ATP2B1; TCIRG1; TRIB3; CAD; HSD11B2; MEAK7; EGR1; PIP4K2C; SIK2; ATP6V0A2; APRT; XBP1; PRKAA1; NDEL1; AKT1; GRB2; IRS1; SRC; GNAI2; KBTBD2; PTPN2; PRKCI; TSC2; RELA; PTPRE; SRSF6; ATP6V0C; SESN2; PRKCD; IGF1R; EIF6; UCP2; RETN; SH2B2; NCOA5; OSBPL8; AP3S1; INSIG1; SESN3; PIP4K2A; ATP6V1A; TRIM72; CEACAM1; PCK2; APC	1	0.732089559840683
Heart_Left_Ventricle	GOBP_RESPONSE_TO_INTERFERON_ALPHA	0.0620293242761049	0.180562833638522	0.321775918075361	0.503715551820246	1.54573373347903	15	TPR; BST2; IFNAR1; IFITM3; IFITM1; KLHL20; AXL; IFIT2	1	0.180562833638522
Heart_Left_Ventricle	GOBP_RESPONSE_TO_INTERFERON_BETA	0.00352736904815233	0.02137978424116	0.431707695803346	0.526540433756465	1.74594403586239	21	IFI16; STING1; PLSCR1; TLR3; IKBKE; IRF1; XAF1; BST2; SHFL; IFITM3; IFITM1	1	0.02137978424116
Heart_Left_Ventricle	GOBP_RESPONSE_TO_INTERFERON_GAMMA	1.04609059631448e-07	3.17841904966687e-06	0.704975715167238	0.422542854250305	2.12828949412348	133	GBP1; CCL2; CCL21; TP53; RAB43; CASP1; HLA.DPB1; CD44; SOCS3; ASS1; ZYX; HLA.DRA; HLA.DPA1; CD74; VCAM1; NLRC5; IRF7; TRIM62; TRIM26; ACTR2; HLA.DQA1; TLR3; CCL4; CAMK2G; CDC42; GBP3; IRF9; NMI; ACTR3; TRIM8; MED1; IRF1; SYNCRIP; TRIM34; PARP9; IRF3; BST2; SLC26A6; CCL19; CCL24; CIITA; TRIM25; GBP4; PARP14; SHFL; PTPN2; IFITM3; TRIM22; CCL8; CCL3; CYP27B1; IFITM1; PRKCD; SIRPA; EDN1; CD40	0.00058800752418837	3.17841904966687e-06
Heart_Left_Ventricle	GOBP_RESPONSE_TO_INTERLEUKIN_1	0.0674740484429066	0.190972621499284	0.227987202850442	0.255502452639231	1.29560375747688	137	ANXA1; GBP1; CCL2; CCL21; IL1R1; NOD1; ETS1; PELI1; NFKB1; HIF1A; RPS27A; CHI3L1; PSMD10; CCL4; SOX9; GBP3; IKBKG; EGR1; HNMT; RPS6KA4; IL1RAP; CCL19; SRC; CCL24; IRAK1; RIPK2; MAPK11; PRKCI; TNIP2; RELA; CCL8; CCL3; PSMD5; IRAK4; SIRPA; YTHDC2; PYCARD; EDN1; CD40	1	0.190972621499284
Heart_Left_Ventricle	GOBP_RESPONSE_TO_INTERLEUKIN_12	0.000158250332792422	0.00179702044570951	0.518848077743792	0.5397496282799	2.07307276380238	35	RAP1B; ANXA2; HNRNPF; MSN; ARF1; PPIA; LMNB1; IL12A; CDC42; CFL1; P4HB; RPLP0; TYK2; RIPK2; HNRNPDL; PAK2; SOD2; SIRPA; CAPZA1; RALA; PDCD4	0.889525120626206	0.00179702044570951
Heart_Left_Ventricle	GOBP_RESPONSE_TO_INTERLEUKIN_15	0.0539499036608863	0.164275410876404	0.271288554688953	0.535079298029416	1.54514856044248	12	SHC1; JAK3; GRB2; STAT5A; STAT5B; IL2RG; ACSL4; IL2RB	1	0.164275410876404
Heart_Left_Ventricle	GOBP_RESPONSE_TO_INTERLEUKIN_2	0.0273671540180658	0.0954285190667169	0.352487857583619	0.562401874954371	1.59242504637955	11	SHC1; JAK3; STAT5A; STAT5B; PTPN2; IL2RG	1	0.0954285190667169
Heart_Left_Ventricle	GOBP_RESPONSE_TO_INTERLEUKIN_4	0.00634209456405358	0.0330386555944619	0.407017918923954	0.476614700833529	1.74185718621917	29	RPL3; IL4R; FASN; TUBA1B; JAK3; XBP1; RPLP0; STAT6; STAT5B; PARP14; PTPN2; IL2RG	1	0.0330386555944619
Heart_Left_Ventricle	GOBP_RESPONSE_TO_INTERLEUKIN_6	0.0214701754296873	0.0796593109506748	0.352487857583619	0.420213155427231	1.55430341024968	30	RIPK1; SOCS3; NFKB1; CBL; SBNO2; CHI3L1; YAP1; SRC; PTPN2; RELA; IL6ST; SPI1	1	0.0796593109506748
Heart_Left_Ventricle	GOBP_RESPONSE_TO_INTERLEUKIN_7	0.789699570815451	0.868669527896996	0.0598603117764473	-0.214976287815491	-0.769376036412063	25	TSLP; H3C4; H3C1; H3C6; ATP5F1B	1	0.868669527896996
Heart_Left_Ventricle	GOBP_RESPONSE_TO_IONIZING_RADIATION	0.00361399233950371	0.0217490190806252	0.431707695803346	0.321760871497236	1.57300413116718	108	ANXA1; IFI16; TP53; RFWD3; BRAT1; NET1; PRKDC; MYC; VCAM1; CBL; BAX; IKBIP; CLK2; PAXIP1; CXCL10; KAT5; EGR1; YAP1; MEN1; PRKAA1; DCLRE1C; H2AX; GRB2; THBD; XRCC5; TP53BP1; INO80; ATR; FIGNL1; RPL26; CYP2R1; FBXO4; TSPYL5; ECT2; RAD9B; TOPBP1	1	0.0217490190806252
Heart_Left_Ventricle	GOBP_RESPONSE_TO_IRON_ION	0.326996197718631	0.50732697415855	0.10027910675413	0.355489557169878	1.11185389044323	16	G6PD; HIF1A; CYP1A1; HMOX1; TF	1	0.50732697415855
Heart_Left_Ventricle	GOBP_RESPONSE_TO_ISCHEMIA	0.872958257713249	0.923291721419185	0.0474483193656297	0.191444072210091	0.720462397539338	32	TP53; FAIM2; CSF1; EGR1; ROCK2; P2RX4; PANX1; NQO1	1	0.923291721419185
Heart_Left_Ventricle	GOBP_RESPONSE_TO_ISOQUINOLINE_ALKALOID	0.657303370786517	0.777668332391289	0.0621124188949471	0.267773419611954	0.849222992386382	17	PPP1R9B; RGS4; CNR1; CXCR4; RELA; FADD	1	0.777668332391289
Heart_Left_Ventricle	GOBP_RESPONSE_TO_KETONE	0.000275275970419961	0.00282994019525896	0.49849310876659	0.341344723251566	1.71257198477533	128	PTGER4; CCL21; AKR1C3; PTN; ADCY3; MSN; ASS1; SIN3A; AVPR1A; ADCY1; CBL; NR3C1; PPP1R9B; SRD5A1; ATP2B1; TNC; PTGER2; FOSL1; CAD; YAP1; GNG2; GNB1; AKR1C2; ACACA; PRKAA1; TGFB3; AHR; SPP1; TFAP4; AR; AKT1; MAP4K1; CALM3; CCL19; ROCK2; SRC; TGFB2; NDOR1; NME1	1	0.00282994019525896
Heart_Left_Ventricle	GOBP_RESPONSE_TO_LAMINAR_FLUID_SHEAR_STRESS	0.115606936416185	0.271780254954151	0.181383128498408	0.485858138503476	1.40301261150013	12	ETS1; ASS1; NFE2L2; TGFB3; MAPK7; MIR126	1	0.271780254954151
Heart_Left_Ventricle	GOBP_RESPONSE_TO_LEAD_ION	0.899239543726236	0.940045652833396	0.0482149710025565	0.209463483770952	0.655132576018915	16	PLSCR1; BACE1	1	0.940045652833396
Heart_Left_Ventricle	GOBP_RESPONSE_TO_LEPTIN	0.698717948717949	0.806466856210183	0.0655321029282414	-0.260534311849881	-0.839641554260552	17	MT3; MKKS; EBI3	1	0.806466856210183
Heart_Left_Ventricle	GOBP_RESPONSE_TO_LEUCINE	0.165966386554622	0.342096464548416	0.156312403073186	-0.482061089742691	-1.32352501458097	10	SESN1; PPARGC1A; MTOR; KLHL22; UBR1	1	0.342096464548416
Heart_Left_Ventricle	GOBP_RESPONSE_TO_LEUKEMIA_INHIBITORY_FACTOR	0.0233344667895955	0.0851708037820236	0.352487857583619	0.34528670861802	1.49519688369625	57	EXT1; DTX1; MSC; SOCS3; SRSF7; PCOLCE2; SBNO2; GFPT2; KDM5B; RARG; GCLM; KLF5; PARP16; XRCC5; TRIM25; HNRNPU; RIF1; CTBP2; SPRY2; BSPRY; WDR35; MTF2; SRM	1	0.0851708037820236
Heart_Left_Ventricle	GOBP_RESPONSE_TO_LIGHT_STIMULUS	0.364392678868552	0.54515153996261	0.0862865626267245	0.194465722321941	1.04825697740229	197	EXT1; TP53; BCL3; POLH; CRIP1; MC1R; TIMP1; PTN; CARD16; PDE1B; MYC; CREBBP; BAX; MSH6; HIF1A; IL12A; HMGCS1; ERCC5; EP300; UBE2B; GNB1; SYNGAP1; MEN1; RGS14; TAF1; PER3; PRKAA1; SEMA5B; AKT1; N4BP1; ERCC3; INO80; ATR; NPM1; POLD1; MEIS2; RELA; RPL26; CCAR2; RIC8A; NPHP4; FBXL8; SDF4; ACTR5; PRKCD; OGG1	1	0.54515153996261
Heart_Left_Ventricle	GOBP_RESPONSE_TO_LIPID	5.36888256784186e-09	2.35769444639368e-07	0.761460801445585	0.293672289858078	1.79091284326292	537	DAB2; ANXA1; PTGER4; HNRNPA0; CCL2; CSF2RB; CTSG; NFKB2; PAQR7; TCF21; ASXL1; CYP26B1; CASP8; LDOC1; AKR1C3; CASP1; KMT2D; ZFP36L1; PTN; ADCY3; MSN; ETS1; PELI1; PTGIR; ASS1; CARD16; AVPR1A; SMARCD1; TNFRSF1B; LILRB1; NFKB1; YWHAH; NR2F2; VCAM1; BCL10; ADCY1; ADCYAP1; CBL; PDGFRB; GNG12; NR3C1; CDO1; ABCA2; SBNO2; PRMT2; RHOA; WFDC1; DDX18; OSR1; IL12A; PPP1R9B; LATS1; SRD5A1; LYN; CCNA2; RARG; ATP2B1; CD68; TNC; NOS3; LY96; HMGCS1; SOX9; CYP1A1; NRIP1; FOSL1; CAD; CXCL10; HSD11B2; KAT5; YAP1; LTF; ADAM17; AKR1C1; EP300; MPO; LCOR; MED1; LILRB2; AKR1C2; XBP1; ZBTB7A; TRIM41; NCOR2; PRKAA1; LPAR1; TGFB3; AHR; NOTCH1; CXCL3; DAXX; CCN2; SPP1; CNP; HNMT; TFAP4; IRF3; AR; AKT1; MAP4K1; RARA; PTGES; CALM3; IRS1; IFNAR1; THBD; XRCC5; SNAI2; NR4A3; RAMP3; ROCK2; SRC; RPS6KA3; TGFB2; IRAK1; RBFOX2; STAT5B; RIPK2; TRIM25; HDAC2; CPT1A; LRP6; NME1; CARM1; SAFB; MEF2C; ERBIN; RET; CNR1; NASP; TNIP2; RELA; CCL3; ABCA3; SOD2; RXRG; TICAM2; ATP2A2; TGFBR2; HNRNPU; CYP27B1; NQO1; AKIRIN2; MBD2; MAP1B; OGG1; SIRPA; AKAP8; DDX54; OTUD5; AXL; UCP2; PYCARD; EDN1; CD40; VPS4B; CXCL6; BCHE; CALR; IL10RA; INHBA; GRAMD1A; H2AZ1; SERPINE1; ABL1; CBX3; PMEPA1; MTDH; SMARCA4; PCNA; MAPK8; PDCD4; PLSCR4; CACTIN; CARD8; DAB2IP; CD55; INSIG1; PAGR1; EIF4E; AGTR2; MGST1; ACR; ATP1A1; KDM5D; MYD88; SMO; THBS1; AXIN1; HAVCR2; PCK2; DUSP10; NCOA1; KRAS; DHH; WDR35; HDAC1; REST; KCNMB1; WNT10B; TRIM16; RXRB	3.01784889138391e-05	2.35769444639368e-07
Heart_Left_Ventricle	GOBP_RESPONSE_TO_LITHIUM_ION	0.0151338294916721	0.061642938820789	0.380730400722792	0.595449373537668	1.7194792355572	12	ADCY1; NFE2L2; FABP4; CALR; NFATC4; IGFBP2; PTK2B; XRCC4; CEBPA	1	0.061642938820789
Heart_Left_Ventricle	GOBP_RESPONSE_TO_MANGANESE_ION	0.686538461538462	0.798310445243627	0.0613026075396207	0.283566310763366	0.833640704170511	13	BACE1; ATP13A2; SOD2; ATF4; HSPA5; LRRK2	1	0.798310445243627
Heart_Left_Ventricle	GOBP_RESPONSE_TO_MECHANICAL_STIMULUS	0.0141066886772235	0.0585625532161547	0.380730400722792	0.280179928544352	1.41030197059002	131	PTGER4; TNFRSF1A; CASP8; CASP1; PTN; ETS1; MDK; NFKB1; ANGPT2; BCL10; MAP3K1; CHI3L1; F11R; PKD1; TLR3; TNC; CXCL12; LTBR; FYN; SOX9; FOSL1; CXCL10; NPPA; MPO; BACE1; IRF1; SLITRK6; CACNB3; AKT1; SRC; PTK2; MEIS2; CXCR4; SLC38A2; RELA; FADD; P2RY1; TGFBR2; MBD2; MAP1B; RETN; EDN1; CLCN6; RAC1; CD40	1	0.0585625532161547
Heart_Left_Ventricle	GOBP_RESPONSE_TO_METAL_ION	0.605351170568562	0.73890964815763	0.060640400949416	0.17265357540558	0.939298675185234	213	SOD3; G6PD; CASP8; CRIP1; AKR1C3; PLSCR1; ASS1; RASA4; TNFRSF11B; VCAM1; GGH; RASA4B; ADCY1; HIF1A; TCIRG1; NFE2L2; HAAO; CYP1A1; HMOX1; BACE1; TF; PRKAA1; DAXX; PPP3CA; MT1A; AKT1; S100A16; PTGES; CALM3; GDI1; FABP4; CALM2; LGMN; ATF1; P2RX4; SEC31A; ATP13A2; MEF2C; KCNK3; PDCD6; SOD2; SLC39A13; NQO1; CYP2R1; OGG1; EDN1; PRNP; CALR; CPNE2; CPNE3; PCNA; MAPK8; ECT2	1	0.73890964815763
Heart_Left_Ventricle	GOBP_RESPONSE_TO_MINERALOCORTICOID	0.226591760299625	0.410994606209808	0.123257226381337	0.367686744671988	1.2160138316128	20	AVPR1A; ATP2B1; FOSL1; CCN2; CALM3; SRC	1	0.410994606209808
Heart_Left_Ventricle	GOBP_RESPONSE_TO_MISFOLDED_PROTEIN	0.777777777777778	0.859761826723479	0.0603786357920401	-0.235385686209005	-0.793350226900059	20	RNF5; RNF185; UBE2W	1	0.859761826723479
Heart_Left_Ventricle	GOBP_RESPONSE_TO_MITOCHONDRIAL_DEPOLARISATION	0.00340872232966558	0.020963269381893	0.431707695803346	-0.530152534697717	-1.74256593943741	18	OPTN; PINK1; HUWE1; ATP5IF1; MUL1; MFN2; GPS2; ATG13	1	0.020963269381893
Heart_Left_Ventricle	GOBP_RESPONSE_TO_MOLECULE_OF_BACTERIAL_ORIGIN	1.42756658191171e-06	3.38580242908257e-05	0.643551836150722	0.343852621188572	1.8806121767928	217	PTGER4; HNRNPA0; CCL2; TLR6; CSF2RB; CTSG; NFKB2; CASP8; LDOC1; CASP1; PELI1; PTGIR; ASS1; CARD16; TNFRSF1B; FZD5; LILRB1; NFKB1; VCAM1; BCL10; GNG12; SBNO2; RHOA; IL12A; LYN; CD68; NOS3; LY96; CYP1A1; CXCL10; LTF; ADAM17; MPO; LILRB2; XBP1; TRIM41; NOTCH1; CXCL3; CNP; IRF3; AKT1; PTGES; IFNAR1; THBD; SRC; RPS6KA3; IRAK1; RIPK2; HDAC2; MEF2C; ERBIN; CNR1; TNIP2; RELA; CCL3; CARD9; SOD2; TICAM2; ATP2A2; CYP27B1; AKIRIN2; SIRPA; AKAP8; OTUD5; AXL; FCGR2B; PYCARD; EDN1; CD40; CXCL6; IL10RA; SERPINE1; ABL1; MTDH; MAPK8; PDCD4; PLSCR4; CACTIN; CARD8; DAB2IP; CD55; MGST1; MYD88; HAVCR2; PCK2; DUSP10; WDR35; TIRAP; GCH1; CDK4; HAMP; PRPF8; CXCL9; DCN; TRIB1; ELANE; DEFA4; PPARD; SIGIRR; GNRH1; SELENOS; ALAD; GIT1; TICAM1; NR1H3	0.0080243517569257	3.38580242908257e-05
Heart_Left_Ventricle	GOBP_RESPONSE_TO_MONOSACCHARIDE	0.254799301919721	0.437588413104415	0.110564716336619	0.223191590942876	1.11978196775729	128	LRP1; SOX4; ANO1; ZBED6; SLC9B2; SIN3A; SARM1; LGALS1; ANGPT2; ADRA2A; HIF1A; GCLM; TRA2B; EGR1; LDHA; XBP1; LRP5; PRKAA1; PPP3CA; CCN2; GPR68; SLC26A6; SRI; EIF2B1; NME1; CAMK2N1; SOD2; TGFBR2; SESN2; IGF1R; UCP2; RAC1; RACK1; DYNLL1; SMARCA4	1	0.437588413104415
Heart_Left_Ventricle	GOBP_RESPONSE_TO_MURAMYL_DIPEPTIDE	2.89629801921187e-05	0.000438816473476817	0.575610261071129	0.714449352213253	2.23456153847959	16	NOD1; LDOC1; JAG1; TRIM41; NOTCH1; ARHGEF2; RIPK2; ERBIN; RELA; CARD9	0.162800911659899	0.000438816473476817
Heart_Left_Ventricle	GOBP_RESPONSE_TO_MUSCLE_ACTIVITY	0.00494063687403442	0.0274691591186424	0.407017918923954	-0.561489663280573	-1.77307509455214	16	PERM1; FNDC5; PPARGC1A; PRKAA2; GOT2; RYR2; ADSS1	1	0.0274691591186424
Heart_Left_Ventricle	GOBP_RESPONSE_TO_MUSCLE_STRETCH	0.727272727272727	0.826359409743279	0.0642140881844605	-0.250401369343398	-0.831457569883893	19	RYR2; TCAP; TTN; GSN; CDH2; CSRP3; SLC8A1; DMD; RAF1	1	0.826359409743279
Heart_Left_Ventricle	GOBP_RESPONSE_TO_NERVE_GROWTH_FACTOR	0.266423357664234	0.448507245711488	0.110564716336619	0.302744706828119	1.15053395273015	34	PTN; CBL; DYNC1LI2; CALCA; BPTF; RAB35; AKT1; RPL8; ARPC3; EIF4A3; EHD1; CRK	1	0.448507245711488
Heart_Left_Ventricle	GOBP_RESPONSE_TO_NICOTINE	0.293005671077505	0.474635411275693	0.106729884364606	0.331911461684726	1.13179789929685	23	NFKB1; VCAM1; PPP1R9B; HMOX1; HDAC2; CNR1; RELA; EDN1; MT.ND6; MSX1	1	0.474635411275693
Heart_Left_Ventricle	GOBP_RESPONSE_TO_NITRIC_OXIDE	0.369114877589454	0.550051624318749	0.0925528864684773	0.3506590430897	1.07605474934125	15	TXN; GUCY1B1; CCNA2; CCL19; TRAF2; CDK2; CRK	1	0.550051624318749
Heart_Left_Ventricle	GOBP_RESPONSE_TO_NITROGEN_COMPOUND	6.33914310368715e-05	0.00085449216752579	0.538434096309916	0.236342679304605	1.47643695124277	723	LRP1; CASP4; FLNA; PTPRA; ANXA1; FBXO17; DNAJC10; STING1; EXT1; ACTB; RAP1B; TLR6; TP53; GNAI3; NOD1; ANO1; ITGB1; LDOC1; RAB8A; SRSF9; SSH1; CASP1; PPAT; ZFP36L1; TIMELESS; HHEX; TIMP1; PTN; SHC1; ADCY3; SOCS3; PELI1; ASS1; SIN3A; JAG1; PRKDC; TNFSF10; CDC6; ATP2B4; PDE1B; SH3BP4; NFKB1; SRSF4; CACNB1; AGRN; VCAM1; GGH; ADCY1; UBE2J1; CASP7; COL4A1; CGAS; LDLR; SMARCC1; CDO1; DDX21; COLEC12; UBXN8; TXN; GUCY1B1; ADSS2; PPP1R9B; DHX9; ERFE; RARRES2; SRD5A1; LYN; CCNA2; ERLIN1; ACTR2; GCLM; ATP2B1; TLR3; CD68; SGTB; DUOX1; CXCL12; TCIRG1; NFE2L2; FYN; TRIB3; HMGCS1; SOX9; FOSL1; CAD; HSD11B2; KLF5; MEAK7; EGR1; PIP4K2C; NSMF; COL6A1; LDHA; RGS4; SIK2; BACE1; GNG2; ATP6V0A2; JAK3; GNB1; APRT; XBP1; DUOX2; TAF1; LRP5; TRIM41; NCOR2; PRKAA1; AHR; NOTCH1; DAXX; PPP3CA; CCN2; HNMT; NDEL1; IRF3; DGKQ; KLF16; PDE3A; AKT1; SLC26A6; STAT2; GRB2; CALM3; IRS1; STAT6; EIF2B1; CCL19; THBD; STAT5A; EPHA4; ARHGEF2; NR4A3; RAMP3; ROCK2; SRC; ASIC1; LGMN; STAT5B; RIPK2; TRIM25; DIAPH1; GNAI2; KBTBD2; DNAJC18; HDAC2; CPT1A; LRP6; NME1; P2RX4; SYVN1; CARM1; SEL1L; MEF2C; LEPROT; PMAIP1; RPL23; P2RY6; PTK2; PTPN2; ERBIN; SEC61B; NPM1; PRKCI; TSC2; CNR1; CXCR4; PANX1; RELA; EDEM3; PTPRE; FADD; CARD9; POMT2; ABCC1; P2RY1; TRAF2; TOR1A; NQO1; SRSF6; BCAP31; UGGT1; ATP6V0C; RNF40; SESN2; PRKCD; HM13; MAP1B; P2RX1; IGF1R; FCSK; OGG1; EIF6; FCGR2B; UCP2; RETN; RALB; EDN1; PRNP; VKORC1; CD40; ATXN3; BCHE; SH2B2	0.356323233858254	0.00085449216752579
Heart_Left_Ventricle	GOBP_RESPONSE_TO_NUTRIENT	0.134715025906736	0.29871198628629	0.157402899305283	0.247886396053843	1.21185128334099	108	CYP26B1; AKR1C3; PTN; ASS1; TNFRSF11B; VCAM1; GCLM; ATP2B1; TNC; HMGCS1; CYP1A1; CXCL10; HMOX1; LDHA; MED1; XBP1; SPP1; SETDB1; SNAI2; TRIM25; GNAI2; CNR1; RELA; SOD2; TGFBR2; CYP27B1; NQO1; MAP1B; OGG1; C2; CD40; BCHE	1	0.29871198628629
Heart_Left_Ventricle	GOBP_RESPONSE_TO_ORGANIC_CYCLIC_COMPOUND	5.08361065978652e-06	0.000102419267091971	0.610526878385931	0.261272672455269	1.59379112535645	551	DAB2; FLNA; ANXA1; CYP1B1; STING1; CCL2; ACTB; RAP1B; G6PD; GNAI3; PAQR7; TCF21; CASP8; SSH1; AKR1C3; CASP1; KMT2D; ZFP36L1; PTN; ADCY3; MSN; ETS1; SMAD1; PELI1; ASS1; SIN3A; AVPR1A; ATP2B4; NFKB1; YWHAH; NR2F2; LGALS1; ANGPT2; ADCY1; ADCYAP1; CASP7; CBL; PDGFRB; LUM; CGAS; NR3C1; CDO1; DDX21; COLEC12; ABCA2; PRMT2; WFDC1; DDX18; TAF2; ADSS2; PPP1R9B; DHX9; LATS1; SRD5A1; LYN; CCNA2; ACTR2; GCLM; ATP2B1; TLR3; DUOX1; TNC; HMGCS1; CYP1A1; NRIP1; FOSL1; CAD; CXCL10; HSD11B2; KLF5; KAT5; EGR1; YAP1; LDHA; EP300; RGS4; GNG2; LCOR; MED1; GNB1; DUOX2; ZBTB7A; CD83; TAF1; NCOR2; PRKAA1; TGFB3; AHR; NOTCH1; DAXX; CCN2; SPP1; HNMT; TFAP4; IRF3; AR; DGKQ; KLF16; PDE3A; AKT1; SLC26A6; PTGES; CALM3; THBD; SNAI2; NR4A3; RAMP3; ROCK2; SRC; TGFB2; RBFOX2; STAT5B; RIPK2; TRIM25; DIAPH1; HDAC2; CPT1A; LRP6; ATF1; NME1; P2RX4; CARM1; SAFB; MEF2C; PMAIP1; PAK2; P2RY6; NPM1; CNR1; NASP; CXCR4; PANX1; RELA; CCL3; ABCA3; FADD; CARD9; RXRG; P2RY1; TGFBR2; HNRNPU; CYP27B1; NQO1; EIF4A3; MBD2; MAP1B; P2RX1; FCSK; OGG1; DDX54; RALB; EDN1; VKORC1; CD40; BCHE; CALR; INHBA; GRAMD1A; H2AZ1; ABL1; CBX3; HSP90B1; PMEPA1; SMARCA4; APEX1; PCNA	0.02857497551866	0.000102419267091971
Heart_Left_Ventricle	GOBP_RESPONSE_TO_ORGANOPHOSPHORUS	0.0155788182980888	0.0628181762220641	0.380730400722792	0.308168790107612	1.43035605951547	83	RAP1B; SSH1; CASP1; ZFP36L1; ASS1; CDO1; SRD5A1; DUOX1; FOSL1; AKR1C1; LDHA; DUOX2; TAF1; LPAR1; AHR; DGKQ; PDE3A; SLC26A6; THBD; NME1; P2RX4; CARM1; P2RY6; PANX1; RELA; P2RY1	1	0.0628181762220641
Heart_Left_Ventricle	GOBP_RESPONSE_TO_OSMOTIC_STRESS	0.128571428571429	0.291646489104116	0.16440575583821	0.303058482518596	1.27468332869211	52	TP53; ZFP36L1; NOLC1; NFAT5; LRRC8D; RELB; BDKRB2; BAX; TLR3; MYLK; HNMT; XRCC5; ARHGEF2; LRRC8C	1	0.291646489104116
Heart_Left_Ventricle	GOBP_RESPONSE_TO_OXIDATIVE_STRESS	0.0462519936204147	0.148561403508772	0.266350657088526	0.216407685968103	1.24527159272877	311	SOD3; ANXA1; HGF; CYP1B1; TLR6; SFPQ; TP53; G6PD; GPX8; CAMKK2; HNRNPM; AKR1C3; NET1; RIPK1; SPHK1; ETS1; SIN3A; MET; NONO; CA3; PPIA; PDGFRB; HIF1A; TXN; GUCY1B1; CCNA2; GCLM; RNF112; DUOX1; NOS3; NFE2L2; FYN; TRA2B; FOSL1; MEAK7; MACROH2A1; HMOX1; NCF4; LDHA; MPO; DUOX2; RGS14; ETV5; PRKAA1; P4HB; AKT1; SIGMAR1; CCL19; NR4A3; SRC; RPS3; HDAC2; SRXN1; CYGB; MAPK7; ERCC3; ATP13A2; TBC1D24; BAG5; SLC23A2; RELA; SOD2; TRAF2; HSPB1; ATP2A2; TOR1A; HBB; FBXO7; NQO1; SELENON; SESN2; KDM6B; PRKCD; SELENOK; OGG1; SIRPA; AXL; MYEF2; UCP2; EDN1; PRNP; RACK1; ABL1; BRF2; TXNRD1; APEX1; PCNA; MAPK8; ECT2; CDK2; MT.ND6; CRK	1	0.148561403508772
Heart_Left_Ventricle	GOBP_RESPONSE_TO_OXYGEN_LEVELS	0.308943089430894	0.487389589023592	0.0943563635421779	0.187499118384841	1.06036759868954	272	SOD3; PLAU; ENO1; VASN; TP53; LMNA; CASP1; ZFP36L1; PTN; ETS1; CARD16; PGF; MYC; CREBBP; ANGPT2; VCAM1; CBL; PDGFRB; HIF1A; RPS27A; PSMD10; CCNA2; ITPR1; CXCL12; NFE2L2; CYP1A1; HSD11B2; HMOX1; EGR1; ADAM17; LDHA; EP300; ATP6V0A2; GNB1; PRKAA1; LPAR1; TGFB3; NOTCH1; P4HB; CACNB3; CCN2; AKT1; MYOCD; ROCK2; SRC; TGFB2; PDPN; IRAK1; PLOD2; NOP53; HDAC2; PMAIP1; VHL; ANGPTL4; CXCR4; WTIP; KCNK3; PSMD5; SOD2; TGFBR2; CD34	1	0.487389589023592
Heart_Left_Ventricle	GOBP_RESPONSE_TO_OXYGEN_RADICAL	0.667300380228137	0.784213973920627	0.0621124188949471	0.257668027219251	0.863443471047067	22	SOD3; NOS3; NFE2L2; MPO; SOD2; NQO1; UCP2	1	0.784213973920627
Heart_Left_Ventricle	GOBP_RESPONSE_TO_PAIN	0.769230769230769	0.854723812781214	0.0559428593065705	0.256589069280636	0.754331823910019	13	VWA1; CALCA; P2RX4; RET; THBS1; GCH1	1	0.854723812781214
Heart_Left_Ventricle	GOBP_RESPONSE_TO_PEPTIDE	0.000357678183886875	0.00350807981016248	0.49849310876659	0.264225608814464	1.54779695503233	355	LRP1; CASP4; PTPRA; ANXA1; RAP1B; TLR6; TP53; NOD1; ANO1; LDOC1; RAB8A; PPAT; ZFP36L1; TIMELESS; HHEX; TIMP1; SHC1; ADCY3; SOCS3; ASS1; JAG1; PRKDC; TNFSF10; CDC6; NFKB1; SRSF4; CACNB1; VCAM1; GGH; ADCY1; SMARCC1; CDO1; PPP1R9B; ERFE; RARRES2; SRD5A1; LYN; CCNA2; ATP2B1; CXCL12; TCIRG1; NFE2L2; FYN; TRIB3; CAD; HSD11B2; KLF5; MEAK7; EGR1; PIP4K2C; SIK2; BACE1; ATP6V0A2; JAK3; APRT; XBP1; LRP5; TRIM41; PRKAA1; NOTCH1; CCN2; NDEL1; AKT1; STAT2; GRB2; IRS1; STAT6; EIF2B1; STAT5A; EPHA4; ARHGEF2; NR4A3; RAMP3; ROCK2; SRC; LGMN; STAT5B; RIPK2; GNAI2; KBTBD2; LRP6; LEPROT; RPL23; PTK2; PTPN2; ERBIN; PRKCI; TSC2; RELA; PTPRE; CARD9; ABCC1; SRSF6; ATP6V0C; RNF40; SESN2; PRKCD; MAP1B; IGF1R; EIF6; FCGR2B; UCP2; RETN; EDN1; PRNP; CD40; SH2B2	1	0.00350807981016248
Heart_Left_Ventricle	GOBP_RESPONSE_TO_PEPTIDE_HORMONE	0.0848287112561175	0.221777760916575	0.195789002148949	0.207974297545825	1.18972640902354	300	PTPRA; ANXA1; RAP1B; RAB8A; PPAT; ZFP36L1; HHEX; TIMP1; SHC1; ADCY3; SOCS3; ASS1; PRKDC; TNFSF10; CDC6; NFKB1; SRSF4; GGH; ADCY1; SMARCC1; CDO1; ERFE; RARRES2; SRD5A1; LYN; CCNA2; ATP2B1; CXCL12; TCIRG1; NFE2L2; FYN; TRIB3; CAD; HSD11B2; MEAK7; EGR1; PIP4K2C; SIK2; ATP6V0A2; JAK3; APRT; XBP1; LRP5; PRKAA1; CCN2; NDEL1; AKT1; STAT2; GRB2; IRS1; STAT6; EIF2B1; STAT5A; NR4A3; ROCK2; SRC; STAT5B; GNAI2; KBTBD2; LRP6; LEPROT; PTK2; PTPN2; PRKCI; TSC2; RELA; PTPRE; SRSF6; ATP6V0C; RNF40; SESN2; PRKCD; MAP1B; IGF1R; EIF6; UCP2; RETN; EDN1	1	0.221777760916575
Heart_Left_Ventricle	GOBP_RESPONSE_TO_PH	0.460887949260042	0.629075580094009	0.0865399737444125	-0.280053517642382	-0.982214207230936	23	HYAL1; SLC38A3; ASIC3; INSRR; TRPV1	1	0.629075580094009
Heart_Left_Ventricle	GOBP_RESPONSE_TO_PLATELET_DERIVED_GROWTH_FACTOR	0.0734463276836158	0.201371304145718	0.227987202850442	0.472459621627077	1.44981978860228	15	PTN; CBL; PDGFRB; CCNA2; FYN; SRC	1	0.201371304145718
Heart_Left_Ventricle	GOBP_RESPONSE_TO_PROGESTERONE	0.472426470588235	0.637271224184418	0.0776798560117236	0.275377296707104	0.974826607353529	26	PTN; FOSL1; YAP1; TGFB3; SRC; TGFB2; RELA	1	0.637271224184418
Heart_Left_Ventricle	GOBP_RESPONSE_TO_PROSTAGLANDIN	7.15529588425409e-05	0.000939717714144678	0.538434096309916	0.603025827225027	2.07776603029145	24	PTGER4; CCL21; AKR1C3; PPP1R9B; TNC; PTGER2; GNG2; GNB1; AKR1C2; ACACA; PRKAA1; AKT1; CCL19; AKAP8; EDN1	0.402199181653922	0.000939717714144678
Heart_Left_Ventricle	GOBP_RESPONSE_TO_PROSTAGLANDIN_E	0.000345364245353671	0.00341776835058624	0.49849310876659	0.60989870877019	1.95869186859507	18	PTGER4; CCL21; PPP1R9B; PTGER2; GNG2; GNB1; ACACA; PRKAA1; AKT1; CCL19	1	0.00341776835058624
Heart_Left_Ventricle	GOBP_RESPONSE_TO_PROTOZOAN	0.310018903591682	0.488675338499396	0.103197466945307	0.372762044988188	1.12625839984222	14	BCL3; IL4R; LYST; GBP4; CD40; BATF2; MYD88	1	0.488675338499396
Heart_Left_Ventricle	GOBP_RESPONSE_TO_PURINE_CONTAINING_COMPOUND	0.0107504807045643	0.0477317946606289	0.380730400722792	0.298664166461845	1.4214339224422	93	RAP1B; SSH1; CASP1; ZFP36L1; ASS1; CDO1; ADSS2; SRD5A1; DUOX1; HMGCS1; FOSL1; CAD; LDHA; DUOX2; TAF1; PRKAA1; AHR; DGKQ; PDE3A; SLC26A6; THBD; HDAC2; NME1; P2RX4; CARM1; P2RY6; PANX1; RELA; P2RY1	1	0.0477317946606289
Heart_Left_Ventricle	GOBP_RESPONSE_TO_RADIATION	0.00123872134188382	0.00956435805319908	0.45505986738723	0.263829200672349	1.50106571616159	292	ANXA1; IFI16; FANCG; EXT1; TP53; BCL3; POLH; RFWD3; BRAT1; CRIP1; MC1R; NET1; TIMP1; PTN; CARD16; PRKDC; PDE1B; MYC; CREBBP; ANGPT2; VCAM1; CBL; BAX; IKBIP; MSH6; HIF1A; TXN; IL12A; CLK2; F11R; CXCL12; HMGCS1; PAXIP1; ERCC5; CXCL10; KAT5; EGR1; YAP1; EP300; BACE1; UBE2B; GNB1; SYNGAP1; MEN1; RGS14; TAF1; LRP5; PER3; PRKAA1; DCLRE1C; SEMA5B; H2AX; AKT1; N4BP1; GRB2; THBD; XRCC5; FKBPL; PPM1D; ERCC3; TP53BP1; INO80; ATR; FIGNL1; NPM1; POLD1; MEIS2; RELA; RPL26; CCAR2; SOD2; RIC8A; NPHP4; FBXL8; SDF4; ACTR5; PRKCD; CYP2R1; OGG1; FBXO4; SMC1A; FBXL6; TSPYL5	1	0.00956435805319908
Heart_Left_Ventricle	GOBP_RESPONSE_TO_REACTIVE_OXYGEN_SPECIES	0.00527750939288114	0.028941346631595	0.407017918923954	0.27816816428626	1.45886905664511	165	SOD3; ANXA1; HGF; CYP1B1; CAMKK2; AKR1C3; NET1; RIPK1; SPHK1; ETS1; MET; PDGFRB; HIF1A; TXN; GUCY1B1; CCNA2; RNF112; NOS3; NFE2L2; FYN; TRA2B; FOSL1; HMOX1; LDHA; MPO; PRKAA1; AKT1; SIGMAR1; CCL19; NR4A3; SRC; RPS3; HDAC2; MAPK7; RELA; SOD2; TRAF2; HBB; NQO1; SESN2; KDM6B; PRKCD; SIRPA; AXL; UCP2; EDN1; RACK1; ABL1; APEX1; PCNA; MAPK8; ECT2; CDK2; MT.ND6; CRK	1	0.028941346631595
Heart_Left_Ventricle	GOBP_RESPONSE_TO_REDOX_STATE	0.0538302277432712	0.164048363560559	0.282013350011725	-0.53820694782936	-1.55756884560575	12	SIRT2; RNF7; GLRX2; RYR2; ARNTL; ADH5	1	0.164048363560559
Heart_Left_Ventricle	GOBP_RESPONSE_TO_RETINOIC_ACID	0.454054054054054	0.623104940878378	0.0787113806986485	0.23171249611391	1.00518318345031	58	ASXL1; CYP26B1; PDGFRB; OSR1; LYN; RARG; TNC; SOX9; YAP1; RARA; PTGES; HDAC2; RET; RXRG	1	0.623104940878378
Heart_Left_Ventricle	GOBP_RESPONSE_TO_SALT	0.965779467680608	0.979900070005903	0.0449543067640062	0.212254822483984	0.578046764040242	10	HNRNPA1; DAXX; EDN1	1	0.979900070005903
Heart_Left_Ventricle	GOBP_RESPONSE_TO_SALT_STRESS	0.111111111111111	0.264418101420642	0.183023938384487	0.446329667908045	1.36963574272202	15	TP53; ZFP36L1; BDKRB2; BAX; XRCC5	1	0.264418101420642
Heart_Left_Ventricle	GOBP_RESPONSE_TO_STARVATION	0.304038004750594	0.483270176916778	0.119348440591015	-0.195206335887021	-1.05279999379691	143	GABARAP; KPTN; HMGCL; CPEB4; SLC38A3; SLC2A1; SESN1; PPARA; PPARGC1A; PRKAG1; PRKAA2; WDR45; DSC2; MAP1LC3A; ADSS1; WDR59; SREBF2; FNIP1; WIPI1; SIK1; NPRL2; MIOS; PICK1; ULK2; GAS6; EIF2S1; HFE; AACS; SFRP1; MTOR; GABARAPL1; GPT; NUAK1; MAP3K5; ULK1; CDKN1A; SIK1B; OXCT1; ZFP36; BMT2; WDR24; WNT9B; RRAGB; BCL2; PDK4; CLEC16A; FOXO3; BNIP1	1	0.483270176916778
Heart_Left_Ventricle	GOBP_RESPONSE_TO_STEROID_HORMONE	0.0580431177446103	0.172990649439265	0.241339976815091	0.229816006610139	1.25703403951395	215	DAB2; ANXA1; PAQR7; TCF21; AKR1C3; KMT2D; ZFP36L1; PTN; ASS1; AVPR1A; YWHAH; ADCYAP1; NR3C1; CDO1; ABCA2; PRMT2; PPP1R9B; LATS1; SRD5A1; ATP2B1; FOSL1; CAD; HSD11B2; YAP1; EP300; MED1; ZBTB7A; NCOR2; TGFB3; NOTCH1; DAXX; CCN2; SPP1; HNMT; TFAP4; AR; CALM3; NR4A3; SRC; TGFB2; RBFOX2; CARM1; SAFB; RELA; ABCA3; RXRG; TGFBR2; HNRNPU; DDX54; EDN1; BCHE; CALR; CBX3; PMEPA1; SMARCA4; PCNA; PAGR1; EIF4E; AGTR2; ACR; ATP1A1; KDM5D; THBS1; AXIN1; PCK2; NCOA1; KRAS; HDAC1; REST	1	0.172990649439265
Heart_Left_Ventricle	GOBP_RESPONSE_TO_STEROL	0.169491525423729	0.346440677966102	0.14551614609036	0.415278868562876	1.27435127547483	15	ABCA2; HMGCS1; LRP6; CCL3; TGFBR2; INHBA; GRAMD1A; INSIG1; SMO; SMAD2	1	0.346440677966102
Heart_Left_Ventricle	GOBP_RESPONSE_TO_STEROL_DEPLETION	0.983193277310924	0.991127943286353	0.048701086452153	-0.169723883134196	-0.535954995818947	16	SREBF2; PIP4P1; ARHGEF10L; SCAP; FBXW7; ZBTB7B; LPCAT3	1	0.991127943286353
Heart_Left_Ventricle	GOBP_RESPONSE_TO_STIMULUS_INVOLVED_IN_REGULATION_OF_MUSCLE_ADAPTATION	0.00430369441705103	0.0246619455274434	0.407017918923954	-0.641321531421294	-1.79824354426018	11	DAG1; FBXO32; PPARGC1A; TRIM63; NOL3; SGCA; SCN5A	1	0.0246619455274434
Heart_Left_Ventricle	GOBP_RESPONSE_TO_TEMPERATURE_STIMULUS	0.396666666666667	0.574507429356695	0.0817515582532145	0.195311644581131	1.02432323775433	165	NUP205; ANO1; CASP8; TPR; CREBBP; BAG2; NUP160; LYN; ATP2B1; CALCA; BAG4; CXCL12; NOS3; CAMK2G; CXCL10; HMOX1; EP300; PRKAA1; DAXX; AKT1; NUP155; EIF2B1; IRAK1; NUP62; HDAC2; ATR; BAG5; CXCR4; NUP214; NUP107; DNAJC2; PDCD6; NUP93; CCAR2; SOD2; ATP2A2; CD34; HSPA6; UCP2; ATXN3; MAP2K7	1	0.574507429356695
Heart_Left_Ventricle	GOBP_RESPONSE_TO_TESTOSTERONE	0.17059891107078	0.348071317288151	0.142056643575821	0.33618154439799	1.2651536226186	32	MSN; CBL; SRD5A1; CAD; SPP1; AR; ROCK2; NME1; NASP; NQO1; EDN1; CALR; THBS1; CDK4; PLN; GNRH1	1	0.348071317288151
Heart_Left_Ventricle	GOBP_RESPONSE_TO_THYROID_HORMONE	0.257928118393235	0.440940983421038	0.122679189568808	-0.389367946005654	-1.18906250062481	14	CTSH; PPARGC1A; HPN; KLF9; CRLS1	1	0.440940983421038
Heart_Left_Ventricle	GOBP_RESPONSE_TO_TOPOLOGICALLY_INCORRECT_PROTEIN	0.433835845896147	0.606916697307677	0.077274697304471	0.190115476744579	1.00959976496936	179	CCL2; HSPA7; PDIA5; LMNA; CREB3L2; GFPT1; TLN1; SHC1; SRPRA; SERP1; SERPINH1; BAX; BOK; NFE2L2; EP300; XBP1; DAXX; TM7SF3; HERPUD2; CXXC1; PARP16; DNAJC18; SEC31A; MYDGF; SYVN1; PTPN2; EDEM3; POMT2; CUL7; HSPB1; TOR1A; CREB3L4; DNAJB11; UGGT1; SSR1; HSPA6; HSPA13; ATXN3; RACK1; PDIA6; CALR; CTDSP2; HSP90B1; FICD; TBL2; SDF2L1; DAB2IP; CANX; THBS1; RHBDD2; ATF6; TOR1B; FAF2; AUP1; DNAJA1; DNAJB14; ARFGAP1; EDEM2; DNAJC3; MANF; SELENOS; RNF121; NCK2; HYOU1; ATF4; PPP1R15B; HSPA5; HSPA1L; FKBP14; ERP44; RNF126; DERL2; UBE2J2; TATDN2; PTPN1; AMFR; HSPD1; EDEM1; CCND1; BFAR; TSPYL2; HERPUD1; ASNS; TMTC4	1	0.606916697307677
Heart_Left_Ventricle	GOBP_RESPONSE_TO_TOXIC_SUBSTANCE	0.225210084033613	0.410209294346384	0.116234148779716	0.217162463667589	1.12765787097865	155	SOD3; CYP1B1; AKR7A3; GPX8; SRSF9; ASS1; BAX; PDGFRB; HBM; TXN; HBG1; KDM5B; SRD5A1; LYN; ARHGAP33; GJC2; CCL4; DUOX1; NOS3; NFE2L2; CYP1A1; MPO; DUOX2; PRXL2B; RDH11; AHR; CLIC2; CNP; MT1A; EHMT1; PTGES; BLMH; SRXN1; CYGB; CCL3; SOD2; HBB; NQO1; SESN2; KDM6B; MAP1B	1	0.410209294346384
Heart_Left_Ventricle	GOBP_RESPONSE_TO_TRANSFORMING_GROWTH_FACTOR_BETA	9.36495581914745e-07	2.30879020436087e-05	0.659444398037935	0.37057898007602	1.95270979336251	174	DAB2; GLG1; VASN; PEG10; TP53; SPRY1; SPRED1; ZFP36L1; SMAD1; NRROS; ZYX; COL4A2; EMILIN1; TWSG1; SMURF2; CREBBP; CBL; NR3C1; RPS27A; RHOA; F11R; LATS1; ARHGEF18; FERMT2; SMURF1; FYN; ITGA3; SOX9; LTBP4; ADAM17; BCL9L; EP300; IL17RD; SKI; ZBTB7A; MEN1; TGFB3; PDE3A; SPRED2; MYOCD; FNDC4; ITGB8; ADAMTSL2; ROCK2; SRC; TGFB2; LRRC32; HDAC2; HTRA1; MAPK7; SPRED3; MEF2C; SOX11; PTK2; TGFBRAP1; TGFBR2; ITGB5; RASL11B; EDN1; FURIN; CLDN5; PMEPA1; SPRY2; CRK; SMAD5; THBS1; SDCBP; LEFTY2; ACVR1; SLC2A10; HYAL2; LTBP3; ROCK1; FBN2; TRIM33; ZMIZ1; GDF9; SMAD2; LATS2; MTMR4	0.00526404166594278	2.30879020436087e-05
Heart_Left_Ventricle	GOBP_RESPONSE_TO_TUMOR_CELL	0.179584120982987	0.357816606117523	0.141225119642531	0.418827580391251	1.26544021003046	14	IL12A; NECTIN2; PRF1; HNMT; CEACAM1; HAVCR2	1	0.357816606117523
Heart_Left_Ventricle	GOBP_RESPONSE_TO_TUMOR_NECROSIS_FACTOR	0.000535084024199363	0.00475903053801364	0.477270815362862	0.289907512712864	1.57716325368704	207	CASP4; TNFRSF1A; GBP1; CCL2; CCL21; TP53; CASP8; CASP1; ZFP36L1; RIPK1; SPHK1; PIAS3; ASS1; CARD16; TNFRSF1B; TNFRSF11B; NFKB1; VCAM1; CCDC3; CHI3L1; PSMD10; DHX9; TNFRSF4; CCL4; CALCA; TRAF4; BAG4; LTBR; NFE2L2; TRADD; GBP3; IKBKG; NPNT; ADAM17; TNFRSF6B; CLIP3; AKT1; FABP4; CCL19; ARHGEF2; TRAF3; CCL24; RPS3; RFFL; PIAS4; PTPN2; ERBIN; RELA; CCL8; CCL3; PSMD5; TRAF2; RBCK1; TMSB4X; YTHDC2; PYCARD; EDN1; HIPK1; CD40; GSDME; RACK1; MAP2K7; TNFRSF14; CACTIN; CARD8; DAB2IP; THBS1; CCL7; PCK2; HYAL2; TRIM32; WDR35; PSMB10; ADAM10	1	0.00475903053801364
Heart_Left_Ventricle	GOBP_RESPONSE_TO_TYPE_I_INTERFERON	0.0130927558473917	0.0552925474216293	0.380730400722792	0.335471343905329	1.49316565020107	66	NLRC5; IRF7; IFI35; IKBKE; PTPN6; IRF9; EGR1; IRF1; XAF1; IRF3; BST2; STAT2; RNASEL; IFNAR1; TYK2; IRAK1; TRIM56; SHFL; PTPN2; IFITM3; FADD; IFITM1; CACTIN; IFIT2; SETD2; MYD88	1	0.0552925474216293
Heart_Left_Ventricle	GOBP_RESPONSE_TO_UV	0.0258435845701182	0.0918573657355525	0.352487857583619	0.289878115264199	1.41696164434056	109	TP53; BCL3; POLH; CRIP1; MC1R; TIMP1; PTN; CARD16; MYC; CREBBP; BAX; MSH6; IL12A; ERCC5; EP300; UBE2B; MEN1; TAF1; PRKAA1; AKT1; N4BP1; ERCC3; INO80; ATR; NPM1; POLD1; RELA; RPL26; CCAR2; SDF4; ACTR5; PRKCD; MAP2K7; PCNA; MAPK8; YY1; AURKB; HYAL2; TRIM32; UVSSA; POLD3; NFATC4; GPX1; STK11; ELANE	1	0.0918573657355525
Heart_Left_Ventricle	GOBP_RESPONSE_TO_UV_B	0.888246628131021	0.932891311047173	0.0493910105981501	0.230987761764612	0.667023390523322	12	CRIP1; IL12A	1	0.932891311047173
Heart_Left_Ventricle	GOBP_RESPONSE_TO_UV_C	0.0128362727681318	0.0544959888441606	0.380730400722792	0.601010801411689	1.73553897157239	12	TP53; BCL3; POLH; CARD16; ERCC5	1	0.0544959888441606
Heart_Left_Ventricle	GOBP_RESPONSE_TO_VIRUS	7.80165668144943e-11	5.15918967134438e-09	0.839088935621274	0.38265274981481	2.14014665104955	249	FLNA; ENO1; IFI16; IL33; GBP1; STING1; EXT1; BATF3; BCL3; HNRNPUL1; SKP2; PLSCR1; SIN3A; ARF1; LILRB1; NCBP3; BAX; NLRC5; IRF7; ILF3; CGAS; HIF1A; DDX21; IL12A; DHX9; TLR3; CCL4; CXCL12; TARBP2; IKBKE; ZDHHC1; CYP1A1; FOSL1; GBP3; CXCL10; IKBKG; IRF9; NMI; CFL1; PRF1; DUOX2; IRF1; TBX21; TRIM34; PARP9; DTX3L; IRF3; BST2; STAT2; RNASEL; IFNAR1; DDX60; ITGB8; CCL19; LYST; RNF26; SRC; TRAF3; NOP53; TRIM56; MAPK11; G3BP1; HTRA1; UNC93B1; TRIM44; PMAIP1; RRP1B; ZNF175; SHFL; IFITM3; RNF216; ACTA2; CXCR4; TRIM22; RELA; CCL8; FADD; CARD9; HSPB1; IFITM1; AZU1; SELENOK; DHX58; APOBEC3G; PYCARD; SLFN13; CD40; GSDME; UNC13D; CDK6; CCT5	4.38531122064273e-07	5.15918967134438e-09
Heart_Left_Ventricle	GOBP_RESPONSE_TO_VITAMIN	0.0330162976360005	0.110532822520523	0.321775918075361	0.343327228481159	1.46894877348213	56	CYP26B1; PTN; ATP2B1; TNC; HMGCS1; CYP1A1; CXCL10; MED1; SPP1; SETDB1; SNAI2; TRIM25; RELA; SOD2; CYP27B1; MAP1B; OGG1; CD40; BCHE	1	0.110532822520523
Heart_Left_Ventricle	GOBP_RESPONSE_TO_VITAMIN_D	0.0622641509433962	0.180778301886792	0.248911114434702	0.419592642673334	1.44573466035235	24	PTN; ATP2B1; TNC; CXCL10; MED1; SPP1; SNAI2; TRIM25; CYP27B1	1	0.180778301886792
Heart_Left_Ventricle	GOBP_RESPONSE_TO_WOUNDING	1.12229530496412e-07	3.35554356872516e-06	0.704975715167238	0.304833788370749	1.80976946215348	406	LRP1; PLAU; FLNA; ANXA1; ACTG1; EXT1; ACTB; GLI1; FKBP10; PROCR; CREB3L2; ITGB3; ITGB1; TFPI2; GAP43; YWHAZ; ZFP36L1; CD44; HHEX; TIMP1; RAB27A; TLN1; PTN; PTPRF; RTN4RL2; ETS1; PLSCR1; NRP1; MCAM; PLAT; MYH9; FERMT3; SARM1; ANXA5; MDK; PLAUR; PPIA; PHLDB2; LGALS1; H3.3B; BAX; PDGFRB; CLIC1; PDGFA; ANO6; ADRA2A; ARF4; HIF1A; CSRP1; RHOA; WFDC1; SMOC2; HBG1; F11R; LYN; ITPR1; JAM3; INPP5F; FERMT2; DUOX1; TNC; NOS3; F10; NFE2L2; FYN; FGF2; BPTF; CYP1A1; CDC42; PTPN6; LNPK; VASH1; HMOX1; YAP1; ADAM17; FBLN1; GNG2; GNB1; MYLK; XBP1; DUOX2; KDR; IRF1; C1QTNF1; TGFB3; PPP3CA; CCN2; SPP1; GP9; NDEL1; DGKQ; PRTN3; CBX5; DGKH; DGKA; FZD6; THBD; EPHA4; SRC; TGFB2; PDPN; HDAC2; SH2B3; P2RX4; ITGB4; HMG20B; CCR1; PTK2; RGMA; CXCR4; UBASH3B; MPIG6B; TYRO3; P2RY1; HSPB1; TGFBR2; TOR1A; CD34; GP1BA; HBB; SRSF6; SCARF1; PRKCD; MAP1B; P2RX1; AXL; EDN1; RAC1; GRIN2C; A2M; VKORC1; CD40; SH2B2; MYOF; SERPINE1; EHD1; CAPZA1; ARRB1; HPS4; ERBB2; PEAR1; MAFK; CRK; FGFR1OP2	0.00063084219092033	3.35554356872516e-06
Heart_Left_Ventricle	GOBP_RESPONSE_TO_XENOBIOTIC_STIMULUS	0.81651376146789	0.886198851749567	0.051011413203915	0.179769872586071	0.780845881122779	60	CBR3; CYP1B1; AKR7A3; CYP26B1; CYB5R3; AOC3; CYP1A1; AKR1C1; AHR	1	0.886198851749567
Heart_Left_Ventricle	GOBP_RESPONSE_TO_X_RAY	0.413857677902622	0.591180179794317	0.0857844408075645	0.315549030082141	1.04358394935938	20	ANXA1; TP53; IKBIP; THBD; XRCC5; TP53BP1	1	0.591180179794317
Heart_Left_Ventricle	GOBP_RESPONSE_TO_ZINC_ION	0.384473197781885	0.564562048891236	0.0891647117820678	0.271940660835725	1.05114873603088	37	CRIP1; ASS1; VCAM1; GGH; HAAO; MT1A; P2RX4; ATP13A2; KCNK3; SOD2; SLC39A13	1	0.564562048891236
Heart_Left_Ventricle	GOBP_RETICULOPHAGY	0.46908315565032	0.635338496771795	0.0860347242455604	-0.353438039083255	-0.991028120744518	11	UBA5; RETREG1; RB1CC1; ATG2A	1	0.635338496771795
Heart_Left_Ventricle	GOBP_RETINA_DEVELOPMENT_IN_CAMERA_TYPE_EYE	1.3256017985507e-06	3.1743115064985e-05	0.643551836150722	0.475199458027656	2.16741474197541	75	FJX1; CYP1B1; RHOJ; SOX8; PTN; NRP1; ATP2B4; BAX; PDGFRB; COL4A1; HIF1A; CLCN2; LPCAT1; ACTL6A; ATP2B1; TCIRG1; SOX9; ZNF513; SKI; MED1; GNB1; LRP5; CHD7; SLC17A7; TGIF2; TGFB2; LRP6; RET; MFSD2A; PROX1; TOPORS; NPHP4; XRN2	0.00745120770965351	3.1743115064985e-05
Heart_Left_Ventricle	GOBP_RETINA_HOMEOSTASIS	0.538878842676311	0.687480248452915	0.070113215764256	0.247434240909252	0.936803607654672	33	ACTG1; ACTB; IQCB1; LTF; TF; IGKC; JCHAIN; HSPB1; NPHP4; CROCC; IGHA1; CDHR1	1	0.687480248452915
Heart_Left_Ventricle	GOBP_RETINA_LAYER_FORMATION	0.623949579831933	0.754727907948202	0.0702812841717392	-0.319936260208027	-0.878402452441932	10	RDH13; TSPAN12; OBSL1; HIPK2; PROM1	1	0.754727907948202
Heart_Left_Ventricle	GOBP_RETINA_MORPHOGENESIS_IN_CAMERA_TYPE_EYE	0.150943396226415	0.321749271971437	0.155241966228839	0.375194847263494	1.29275907131847	24	FJX1; SOX8; PTN; SOX9; LRP5; LRP6; MFSD2A; PROX1; TOPORS; HIPK1	1	0.321749271971437
Heart_Left_Ventricle	GOBP_RETINA_VASCULATURE_DEVELOPMENT_IN_CAMERA_TYPE_EYE	0.000306752621454189	0.0031180044940217	0.49849310876659	0.683003934470998	2.06361921409574	14	CYP1B1; RHOJ; NRP1; PDGFRB; COL4A1; HIF1A; LRP5	1	0.0031180044940217
Heart_Left_Ventricle	GOBP_RETINOIC_ACID_METABOLIC_PROCESS	0.0893536121673004	0.229655534518699	0.206587922696891	0.527518776395672	1.43662470467071	10	CYP26B1; AKR1C3; ALDH1A3; CYP1A1; CYP2S1; RDH10; BCO2; RBP1	1	0.229655534518699
Heart_Left_Ventricle	GOBP_RETINOIC_ACID_RECEPTOR_SIGNALING_PATHWAY	0.00716011785070019	0.0358388445581351	0.407017918923954	0.504837570302087	1.67397998034062	21	ASXL1; CYP26B1; AKR1C3; RARG; RARA; RXRG; CTBP2; CALR; CREM; TRIM16; RXRB; KLF2	1	0.0358388445581351
Heart_Left_Ventricle	GOBP_RETINOL_METABOLIC_PROCESS	0.299625468164794	0.479690901895274	0.104732821580651	0.343981727041837	1.13761658250172	20	CYP1B1; AKR1C3; ALDH1A3; CYP1A1; RDH11	1	0.479690901895274
Heart_Left_Ventricle	GOBP_RETROGRADE_AXONAL_TRANSPORT	0.339019189765458	0.518396862261056	0.105125131597001	-0.398762714909738	-1.11811695482752	11	KIF1C; SNAPIN; KIF1B; PAFAH1B1; ACTR10	1	0.518396862261056
Heart_Left_Ventricle	GOBP_RETROGRADE_TRANSPORT_ENDOSOME_TO_GOLGI	0.587108013937282	0.726125129232695	0.0640703750499722	0.202725008642357	0.92302865843447	72	SNX1; TMEM87B; PHETA2; STX6; SGSM2; TMEM87A; TBC1D10C; HEATR5A; ERC1; TRAPPC10; ARFIP1; WASHC2C; PIKFYVE; DENND2A; BET1L; TBC1D10B; TRIM27; GOSR1; YKT6; SNX6; SPAG9; RNF126; RIC1; LRRK2; RAB7B; VPS35; VPS53; STX16; TBC1D10A	1	0.726125129232695
Heart_Left_Ventricle	GOBP_RETROGRADE_TRANSPORT_ENDOSOME_TO_PLASMA_MEMBRANE	0.816067653276956	0.886198851749567	0.057609110864425	-0.217141560537099	-0.761567030242358	23	NSG1; CCDC93; VPS39; TAMALIN; GRIP2; VPS26A	1	0.886198851749567
Heart_Left_Ventricle	GOBP_RETROGRADE_VESICLE_MEDIATED_TRANSPORT_GOLGI_TO_ENDOPLASMIC_RETICULUM	0.135957066189624	0.300635196322533	0.159646701919906	0.277382052662427	1.23824605612823	67	KIF3C; ARF3; TAPBP; KIF3B; ARF4; KDELR2; ARFGAP3; TMED3; SURF4; BICD2; COPB2; KIFAP3; ARCN1; PITPNB; KDELR1; TMED9; HTT; RER1; BET1L; RAB33B; COPB1; KIF2A; ERGIC1; PLPP3; RACGAP1; TMEM115; LMAN2; ARFGAP1; COPA	1	0.300635196322533
Heart_Left_Ventricle	GOBP_RHODOPSIN_MEDIATED_SIGNALING_PATHWAY	0.213219616204691	0.397478888388521	0.137250779610133	-0.43732705848552	-1.22625004950172	11	GRK4; FNTB	1	0.397478888388521
Heart_Left_Ventricle	GOBP_RHO_PROTEIN_SIGNAL_TRANSDUCTION	0.000157812440978317	0.00179567556829782	0.518848077743792	0.376296197694954	1.80422683013757	100	LPAR4; ARHGEF10; RHOJ; CDC42EP1; NET1; NRP1; MET; GPR20; ARHGDIA; PDGFRB; ADRA2A; RHOA; F11R; KCTD10; ARHGEF18; ARHGDIB; ARHGAP29; ITGA3; CDC42; P2RY8; CFL1; MYO9B; TNFAIP1; PHACTR4; LPAR1; ARHGEF12; ARHGEF2; ROCK2; PDPN	0.887063730739121	0.00179567556829782
Heart_Left_Ventricle	GOBP_RHYTHMIC_BEHAVIOR	0.181818181818182	0.359605911330049	0.149207542435322	-0.352826761684493	-1.23744725984955	23	AHCY; USP2; CIART; ADORA1; GPR157; PTGDS	1	0.359605911330049
Heart_Left_Ventricle	GOBP_RHYTHMIC_PROCESS	0.0347145636820921	0.115667197662738	0.321775918075361	0.249073776257272	1.3284814495689	184	SFPQ; TP53; NFKB2; GFPT1; TIMELESS; PTN; ETS1; ASS1; SIN3A; PTX3; PRKDC; NONO; CAVIN3; MDK; RELB; CREBBP; ADCY1; ZNF830; DHX9; KDM5B; SRD5A1; NRIP1; MYBBP1A; EGR1; EP300; CSNK1D; PER3; NCOR2; PRKAA1; TGFB3; AHR; GPR176; SGPL1; HNRNPR; ROCK2; SRC; TGFB2; STAT5B; HDAC2; KDM2A; CPT1A; IMPDH2; KMT2A; TYRO3; MYCBP2; CCAR2; PROX1; HNRNPU; FBXL8; AXL; RETN; FBXL6; RACK1; INHBA; NAMPT; SERPINE1; CBX3; PCNA; ARRB1; MAPK8; CREM; KDM5C; NCOA1; DBP; HDAC1; TOP1; NR1D2; RAI1; CDK4; PER2; GDF9; SREBF1; NFYA; CASP2; SETX; SUV39H2; PSPC1; GNRH1; RBM4B; SIAH2; NCOR1; PGR; NR1H3; PROK2; ATF4; HSPA5	1	0.115667197662738
Heart_Left_Ventricle	GOBP_RIBONUCLEOPROTEIN_COMPLEX_BIOGENESIS	1.33098832055662e-07	3.91700803657003e-06	0.690132458796796	0.311862452537786	1.83216369705795	361	PRPF3; DDX39B; LAS1L; LSM2; RPL3; EXOSC10; SRSF9; RPS2; NOP56; NOLC1; HEATR1; PRKDC; WDR55; RPP25; RPS6; RPS8; ISG20L2; DDX21; PWP1; UTP3; WDR43; FBL; DDX18; DHX9; SCAF11; DDX51; DDX27; UTP25; TARBP2; SRSF10; RPS19; SFSWAP; BRIX1; RPL7; MYBBP1A; RPL23A; RPL7A; SF3A3; DDX31; RPLP0; NOM1; NOL6; TRAF7; NHP2; RCL1; NOP58; ZNHIT6; RPL10; NUFIP1; RNASEL; RPL5; CHD7; WDR46; RPS7; RPL7L1; RPS17; MRTO4; SNRPB; XRCC5; SNRNP200; NOP2; DDX23; LSG1; RPS21; NOP53; RPSA; MAK16; DKC1; NSUN3; MPHOSPH10; DICER1; CPSF7; DHX37; NOB1; RRP1B; ATR; NLE1; NIP7; TGS1; NPM1; RPL35; UTP20; LTO1; RPL26; LTV1; BMS1; UTP18; NOL8; SURF6; SRSF6; XRN2; EXOSC9; EIF3A; RIOX2; PDCD11; EIF4A3; RPL10A; DDX54; EIF6; UTP4; WDR36; LUC7L2; AGO2; PA2G4; TEX10; NIFK; PAK1IP1; RPUSD1; NVL; RPL14; URB2; EXOSC3; RIOK1; TENT4B; EIF3I; USP4; PES1; DCAF13; RPS15; EIF4H; UTP6; WDR3; RPS25; METTL17; PIH1D1; SNRPE; RRP7BP; SDAD1; FDXACB1; CELF1; PSIP1; EIF3D; FCF1; DDX49; NPM3; ABT1; PRPF8; RAN; RPS5; CD2BP2; SRPK2; PRPF19; GEMIN8; GAR1; SF3B1; SETX; YJU2; CPSF6; WDR75; EIF3L; RAMAC; RPL13A; RRS1; DHX30; PPAN; RPL11; KRI1; SART1	0.000748148534984875	3.91700803657003e-06
Heart_Left_Ventricle	GOBP_RIBONUCLEOPROTEIN_COMPLEX_SUBUNIT_ORGANIZATION	0.000715147352014603	0.00602675152274975	0.477270815362862	0.314309196454081	1.63176832330362	158	PRPF3; DDX39B; LSM2; RPL3; SRSF9; PRKDC; DHX9; SCAF11; TARBP2; SRSF10; RPS19; SFSWAP; BRIX1; DHX8; RPL23A; SF3A3; RPLP0; TRAF7; ZNHIT6; RPL10; NUFIP1; RPL5; MRTO4; SNRPB; XRCC5; SNRNP200; NOP2; DDX23; NOP53; RPSA; DICER1; CPSF7; ATR; NLE1; TGS1; SRSF6; EIF3A; EIF6; LUC7L2; AGO2; EIF3I; USP4; RPS15; EIF4H; PIH1D1; SNRPE; RRP7BP; CELF1; PSIP1; EIF3D; ABT1; PRPF8; RPS5; CD2BP2; SRPK2; PRPF19; GEMIN8; SF3B1; SETX; YJU2; CPSF6; EIF3L; RAMAC; RPL13A; RRS1; DHX30; PPAN; RPL11; SART1	1	0.00602675152274975
Heart_Left_Ventricle	GOBP_RIBONUCLEOSIDE_CATABOLIC_PROCESS	0.642857142857143	0.768993402851671	0.0687943095604775	-0.27692226740445	-0.874466633264427	16	AHCY; ADAL; APOBEC3A; APOBEC3C	1	0.768993402851671
Heart_Left_Ventricle	GOBP_RIBONUCLEOSIDE_METABOLIC_PROCESS	0.390681003584229	0.570282167360692	0.0865399737444125	0.250156802098249	1.04306772737716	50	RAB23; NT5E; GNAI3; PNP; GIMAP7; NME2P1; NT5C2; APRT; IMPDH2; NME1; ENTPD4; ENTPD7; GMPS; APOBEC3G; NME6; APOBEC3D; RAN; APOBEC3F; IMPDH1; NUDT18; UPP1; DGUOK	1	0.570282167360692
Heart_Left_Ventricle	GOBP_RIBONUCLEOSIDE_MONOPHOSPHATE_BIOSYNTHETIC_PROCESS	0.00809093377092651	0.039172384777242	0.380730400722792	0.495060916669592	1.68812761893362	23	PRPS2; AMPD2; PPAT; ADSS2; PFAS; CAD; UMPS; APRT; IMPDH2; GMPS; PAICS; UCK2; IMPDH1; UPP1; ADA	1	0.039172384777242
Heart_Left_Ventricle	GOBP_RIBONUCLEOSIDE_MONOPHOSPHATE_METABOLIC_PROCESS	0.0298463336897015	0.101985557246087	0.352487857583619	0.401071065095996	1.53598856413289	36	PRPS2; NT5E; AMPD2; PPAT; ADSS2; PFAS; NT5C2; CAD; UMPS; APRT; IMPDH2; NT5C	1	0.101985557246087
Heart_Left_Ventricle	GOBP_RIBONUCLEOSIDE_TRIPHOSPHATE_BIOSYNTHETIC_PROCESS	0.0224074839038872	0.0825602142129174	0.352487857583619	-0.357021931892446	-1.51080886382786	46	UQCC3; ATP5F1EP2; PINK1; PPARA; PPARGC1A; ATP5F1A; ATP5PF; PKM; ATP5PO; NUDT2; SLC25A12; ATP5MC3; ATP5F1B; ATP5MC1; ATPSCKMT; VPS9D1	1	0.0825602142129174
Heart_Left_Ventricle	GOBP_RIBONUCLEOSIDE_TRIPHOSPHATE_METABOLIC_PROCESS	0.192560175054705	0.3724641238756	0.147331213699377	-0.260569948274598	-1.18003849175251	60	UQCC3; ATP5F1EP2; PINK1; PPARA; RHOQ; PPARGC1A; ATP5F1A; ATP5PF; PKM; ATP5PO; NUDT2; SLC25A12; ATP5MC3; ATP5F1B; ATP5MC1; ATPSCKMT; VPS9D1; ATP5ME; MFN1; AK4; DMAC2L; AK3; MT.CO2	1	0.3724641238756
Heart_Left_Ventricle	GOBP_RIBONUCLEOTIDE_CATABOLIC_PROCESS	0.534934497816594	0.68446774692171	0.0802023444698144	-0.258727021499461	-0.937099179027165	26	PDE7A; NUDT7; UPB1; ACAT1; NUDT16	1	0.68446774692171
Heart_Left_Ventricle	GOBP_RIBOSE_PHOSPHATE_BIOSYNTHETIC_PROCESS	0.435233160621762	0.607660490353086	0.0787113806986485	0.201059422577553	1.01418766133657	132	ENO1; PRPS2; PAPSS1; G6PD; AMPD2; ELOVL5; PPAT; ADCY3; FASN; PPT1; TKT; ADCY1; ACLY; GUCY1B1; ADSS2; PFAS; NME2P1; CAD; NPPA; DIP2A; UMPS; ELOVL1; APRT; ACACA; IMPDH2; NME1; NPPB; SLC26A2; CTPS1; ELOVL6; ACSL5; ATP6V0C; GMPS; TMSB4X; GUCY1A1; SLC35B2; NME6; ACOT7	1	0.607660490353086
Heart_Left_Ventricle	GOBP_RIBOSOMAL_LARGE_SUBUNIT_ASSEMBLY	0.0152120635362597	0.0619167336258623	0.380730400722792	0.47595238490051	1.66111771894892	25	RPL3; BRIX1; RPL23A; RPLP0; TRAF7; RPL10; RPL5; MRTO4; NOP2; NOP53; NLE1	1	0.0619167336258623
Heart_Left_Ventricle	GOBP_RIBOSOMAL_LARGE_SUBUNIT_BIOGENESIS	3.95469325817364e-05	0.00057292089701531	0.557332238758646	0.455857904296714	2.01880687714949	64	LAS1L; RPL3; DDX18; BRIX1; RPL7; RPL23A; RPL7A; RPLP0; TRAF7; NHP2; ZNHIT6; RPL10; RPL5; RPL7L1; MRTO4; NOP2; NOP53; MAK16; NLE1; NIP7; NPM1; RPL35; LTO1; RPL26; SURF6; RPL10A; EIF6; NIFK; PAK1IP1; NVL; RPL14	0.22229330804194	0.00057292089701531
Heart_Left_Ventricle	GOBP_RIBOSOMAL_SMALL_SUBUNIT_ASSEMBLY	0.495291902071563	0.655707744801641	0.0764767053228531	0.311251356210739	0.955125802940711	15	PRKDC; RPS19; XRCC5; RPSA; RPS15; RRP7BP; ABT1; RPS5	1	0.655707744801641
Heart_Left_Ventricle	GOBP_RIBOSOMAL_SMALL_SUBUNIT_BIOGENESIS	0.000580479239248767	0.00507950259801542	0.477270815362862	0.422507093793208	1.85093091937929	63	HEATR1; PRKDC; RPS6; RPS8; UTP3; UTP25; RPS19; NOM1; RCL1; WDR46; RPS7; RPS17; XRCC5; RPS21; RPSA; DHX37; NOB1; NPM1; UTP20; LTV1; BMS1; SURF6; UTP4; RIOK1; DCAF13; RPS15; UTP6; WDR3; RPS25; METTL17; RRP7BP; ABT1; RPS5	1	0.00507950259801542
Heart_Left_Ventricle	GOBP_RIBOSOME_ASSEMBLY	0.00993816801675211	0.0452079601838083	0.380730400722792	0.384910836427024	1.60494565019701	50	RPL3; PRKDC; RPS19; BRIX1; RPL23A; RPLP0; TRAF7; RPL10; RPL5; MRTO4; XRCC5; NOP2; NOP53; RPSA; DHX37; NLE1; NIP7; NPM1; EIF6; RPS15; RRP7BP; ABT1; RPS5; RRS1; DHX30; PPAN; RPL11	1	0.0452079601838083
Heart_Left_Ventricle	GOBP_RIBOSOME_BIOGENESIS	1.58143661360104e-06	3.7038563354381e-05	0.643551836150722	0.322106263296116	1.80781747937401	258	LAS1L; RPL3; EXOSC10; RPS2; NOP56; NOLC1; HEATR1; PRKDC; WDR55; RPP25; RPS6; RPS8; ISG20L2; DDX21; PWP1; UTP3; WDR43; FBL; DDX18; DDX51; DDX27; UTP25; RPS19; BRIX1; RPL7; MYBBP1A; RPL23A; RPL7A; DDX31; RPLP0; NOM1; NOL6; TRAF7; NHP2; RCL1; NOP58; ZNHIT6; RPL10; RNASEL; RPL5; CHD7; WDR46; RPS7; RPL7L1; RPS17; MRTO4; XRCC5; NOP2; LSG1; RPS21; NOP53; RPSA; MAK16; DKC1; NSUN3; MPHOSPH10; DHX37; NOB1; RRP1B; NLE1; NIP7; NPM1; RPL35; UTP20; LTO1; RPL26; LTV1; BMS1; UTP18; NOL8; SURF6; XRN2; EXOSC9; RIOX2; PDCD11; EIF4A3; RPL10A; DDX54; EIF6; UTP4; WDR36; PA2G4; TEX10; NIFK; PAK1IP1; RPUSD1; NVL; RPL14; URB2; EXOSC3; RIOK1; TENT4B; PES1; DCAF13; RPS15; UTP6; WDR3; RPS25; METTL17; PIH1D1; RRP7BP; SDAD1; FDXACB1; FCF1; DDX49; NPM3; ABT1; RAN; RPS5	0.00888925520505144	3.7038563354381e-05
Heart_Left_Ventricle	GOBP_RIG_I_SIGNALING_PATHWAY	0.866807610993658	0.919676431764484	0.0547939500773363	-0.218500711696142	-0.718193110519839	18	NLRX1; RNF125; NPLOC4; USP15; PUM2; PHB2; CLPB; BIRC2; ANKRD17; UFD1	1	0.919676431764484
Heart_Left_Ventricle	GOBP_RNA_3_END_PROCESSING	0.053448275862069	0.163456343101572	0.257206466468838	0.273376894971867	1.35366146907361	116	DDX39B; CPSF1; EXOSC10; SRSF9; ZFP36L1; PABPC1; SRSF7; SRSF4; DHX38; ALYREF; CDK9; FBL; SLBP; TENT4A; SRSF2; ZNF473; TUT1; U2AF2; POLDIP3; RPS21; SRSF11; DKC1; CPSF7; DDX39A; SRSF6; EXOSC9; RNF40; EIF4A3; PAPOLG; LEO1; RNPS1; CSTF2T; EXOSC3; TENT4B; NCBP2; INTS14	1	0.163456343101572
Heart_Left_Ventricle	GOBP_RNA_5_END_PROCESSING	0.472222222222222	0.637271224184418	0.0857844408075645	-0.291625070699851	-0.982900956025175	20	RPP25L; RPP14; PNPT1; POP5	1	0.637271224184418
Heart_Left_Ventricle	GOBP_RNA_CAPPING	0.565217391304348	0.708010654076515	0.0699458736501659	0.271408665938226	0.92548704525192	23	NCBP3; POLR2H; ERCC3; TGS1; GTF2H4; NCBP2; GTF2H3	1	0.708010654076515
Heart_Left_Ventricle	GOBP_RNA_CATABOLIC_PROCESS	0.00403967530440355	0.0235305853741475	0.407017918923954	0.244416485168356	1.41557103416191	330	HNRNPA0; LSM2; RPL3; EXOSC10; HNRNPM; RPL12; RPS2; YWHAZ; ZFP36L1; CNOT3; PABPC1; KHSRP; TNFRSF1B; RPS18; RPLP2; YWHAB; RPL17; RPL28; MEX3D; RPS6; SECISBP2; RPS8; RPL18; RPS27A; RPS12; PSMD10; DHX9; RNH1; DCP1B; RPL32; FUS; TENT4A; RPL37; RPS19; RPL19; RPL7; RPL23A; SMG9; PELO; RPL7A; RPL18A; RPL36A; SYNCRIP; RPLP0; CNOT6; RPL10; AKT1; RPL13; RNASEL; RPL5; RPL29; HNRNPR; RPS7; RPS17; MRTO4; ROCK2; RPL8; RPS21; RPS3; RPSA; DKC1; PAN3; POP1; RPL4; RPL23; ANGEL2; NPM1; RPL35; NUP214; RPL26; TNRC6C; PSMD5; PPP1R8; HSPB1; EDC3; SAMD4B; RPL41; HNRNPU; RPL34; ZCCHC8; XRN2; EXOSC9; PRKCD; EIF4A3; RPL10A; MYEF2; SLFN13; YTHDF1; AGO2; RNPS1; RPL15; ZPR1; PATL1; TRIR; APEX1; RPL27A; NSUN2; RPL14; EXOSC3	1	0.0235305853741475
Heart_Left_Ventricle	GOBP_RNA_DECAPPING	0.955769230769231	0.973433383974243	0.0459538081039063	0.206207946682492	0.606219185259279	13	DCP1B; EDC3; PATL1; EDC4	1	0.973433383974243
Heart_Left_Ventricle	GOBP_RNA_DEPENDENT_DNA_BIOSYNTHETIC_PROCESS	0.00574683418462556	0.0307647190016955	0.407017918923954	0.386680693118219	1.65443950483642	56	TEP1; EXOSC10; HNRNPA1; TINF2; ACD; PPIA; NHP2; XRCC5; TNKS2; SRC; DKC1; STN1; ATR; HNRNPU; MRE11; FBXO4; PINX1; MAP2K7; TERF2IP; CCT5; TENT4B; CCT6A; AURKB	1	0.0307647190016955
Heart_Left_Ventricle	GOBP_RNA_DESTABILIZATION	0.559701492537313	0.704609650515619	0.0697792517076235	0.264489149112676	0.923091523435955	25	ZFP36L1; KHSRP; TNFRSF1B; MEX3D; HNRNPR; ROCK2	1	0.704609650515619
Heart_Left_Ventricle	GOBP_RNA_EXPORT_FROM_NUCLEUS	1.50910423528609e-05	0.000252668099802208	0.593325476396405	0.39272839356737	1.95680993431546	120	DDX39B; CPSF1; NUP205; SRSF9; HHEX; HNRNPA1; TPR; SRSF7; SRSF4; NUP160; DHX38; ALYREF; DHX9; SLBP; RBM15B; SRSF2; NXF1; XPOT; NOL6; NUP155; U2AF2; POLDIP3; MCM3AP; LSG1; NUP62; SRSF11; NPM1; DDX39A; NUP214; LTV1; NUP107; NUP93; NXT1; SRSF6; KHDRBS1; EIF4A3; EIF6; RNPS1; NUP188; NSUN2; NDC1; EIF4E; SETD2; NCBP2; NUP153; POM121; RPS15; SDAD1; RAN; THOC6; MAGOH; RBM8A; CPSF6; RRS1; NUP35; SMG1; NUP54; SEH1L; AGFG1; SRRM1; THOC2; UPF2	0.0848267490654312	0.000252668099802208
Heart_Left_Ventricle	GOBP_RNA_INTERFERENCE	0.255769230769231	0.43858415074858	0.116739204791222	0.402292637099518	1.18267757679478	13	DHX9; TARBP2; DICER1; AGO2; CELF1; CLP1; XPO5; DROSHA; PRKRA; MRPL44	1	0.43858415074858
Heart_Left_Ventricle	GOBP_RNA_LOCALIZATION	1.31728976864525e-06	3.1743115064985e-05	0.643551836150722	0.356416728161586	1.91201690494963	192	DDX39B; CPSF1; NUP205; SFPQ; EXOSC10; SRSF9; ZFP36L1; HHEX; HNRNPA1; HNRNPA1L2; TPR; SRSF7; KHSRP; SRSF4; NCBP3; NUP160; DHX38; MEX3D; ALYREF; FBL; DHX9; SLBP; RBM15B; SRSF2; NXF1; PURA; XPOT; NOL6; NHP2; NOP58; ZNHIT6; NUP155; MRPL18; U2AF2; POLDIP3; MCM3AP; LSG1; NUP62; SRSF11; DKC1; BICD2; ATR; NPM1; DDX39A; NUP214; LTV1; NUP107; NUP93; NXT1; TGFBR2; HNRNPU; SRSF6; KHDRBS1; EIF4A3; EIF6; RNPS1; CCT5; MVP; NUP188; NSUN2; EXOSC3; NDC1; EIF4E; SETD2; NCBP2; NUP153; ZNF385A; CCT6A; YY1; POM121; RPS15; PIH1D1; SDAD1; ARC; RAN; THOC6; MAGOH; RBM8A; CPSF6; CCT2; RRS1; SIDT2; NUP35; SMG1; NUP54; SEH1L; AGFG1; SRRM1; THOC2; UPF2	0.00740448578955496	3.1743115064985e-05
Heart_Left_Ventricle	GOBP_RNA_METHYLATION	0.467013888888889	0.633772348972584	0.0753093764172773	0.22021628889143	0.992791511376665	69	ZC3H13; FBL; MEPCE; RBM15B; TRMT61A; TRMT6; WDR4; TARBP1; NOP2; FTSJ1; NSUN3; TGS1; TRMT10A; PCIF1; NSUN2; METTL1; GTPBP3; FDXACB1; RAMAC; LARP7; TRMT5; TRMT1; FTSJ3; METTL3; METTL2A; ALKBH8; VIRMA; TRMT2A	1	0.633772348972584
Heart_Left_Ventricle	GOBP_RNA_MODIFICATION	0.964788732394366	0.979373768476808	0.0546808488785442	-0.139381259666608	-0.744985400156399	134	ALKBH1; TRMU; MTFMT; ELP6; ADAD2; RPUSD3; METTL16; NUDT16; MTO1; DUS4L; OSGEPL1; MRM1; DPH3; ELP3; APOBEC3A; CMTR1; CDK5RAP1; ELP2; APOBEC3C; DTWD2	1	0.979373768476808
Heart_Left_Ventricle	GOBP_RNA_PHOSPHODIESTER_BOND_HYDROLYSIS	0.582322357019064	0.722408732907561	0.0642140881844605	0.187767182497367	0.935974848861324	121	CPSF1; EXOSC10; RPP25; ISG20L2; NHP2; RCL1; CNOT6; RNASEL; TUT1; RPS21; PAN3; DICER1; CPSF7; NOB1; POP1; ANGEL2; UTP20; BMS1; PPP1R8; EDC3; XRN2; EXOSC9; SLFN13; AGO2; CSTF2T; TRIR; APEX1; EXOSC3; TSEN34; NCBP2; ENDOU; ABT1; DBR1; HELZ2; ZC3H12B; EXD2; CPSF6; NYNRIN; RRS1; KRI1; RNASE3	1	0.722408732907561
Heart_Left_Ventricle	GOBP_RNA_PHOSPHODIESTER_BOND_HYDROLYSIS_ENDONUCLEOLYTIC	0.902527075812274	0.941381460965076	0.0456790414930062	0.165714475694489	0.725966620105514	63	RPP25; RCL1; RNASEL; RPS21; DICER1; NOB1; POP1; UTP20; BMS1; EDC3; SLFN13; AGO2; APEX1; TSEN34; ENDOU; ABT1; DBR1; ZC3H12B; NYNRIN; RRS1; KRI1	1	0.941381460965076
Heart_Left_Ventricle	GOBP_RNA_PHOSPHODIESTER_BOND_HYDROLYSIS_EXONUCLEOLYTIC	0.922077922077922	0.952232224875988	0.0459538081039063	0.177737376646728	0.680683803213308	36	EXOSC10; ISG20L2; CNOT6; PAN3; ANGEL2; XRN2; EXOSC9; TRIR; EXOSC3	1	0.952232224875988
Heart_Left_Ventricle	GOBP_RNA_POLYADENYLATION	0.387337057728119	0.566984792054624	0.0891647117820678	0.264731115554285	1.03278155394989	39	CPSF1; PABPC1; CDK9; TENT4A; TUT1; CPSF7; RNF40; PAPOLG; LEO1; TENT4B; CPSF6; CLP1; PABPC1L; SCAF8; AHCYL1; NUDT21; VIRMA; SNRPA	1	0.566984792054624
Heart_Left_Ventricle	GOBP_RNA_POLYMERASE_II_PREINITIATION_COMPLEX_ASSEMBLY	0.91254752851711	0.947963344630323	0.0475434194201301	0.205824766715019	0.643751871204208	16	TP53; TAF1	1	0.947963344630323
Heart_Left_Ventricle	GOBP_RNA_PROCESSING	1.78943875106203e-10	1.05878265470734e-08	0.826657301178302	0.281293570606775	1.77244054776082	783	PRPF3; DDX39B; SNORD33; CPSF1; ZC3H13; LAS1L; HNRNPA0; LSM2; ADAT2; SFPQ; TP53; HNRNPUL1; PTBP1; EXOSC10; HNRNPF; PCBP1; HNRNPM; SRSF9; RPS2; NOP56; HNRNPA3; ZFP36L1; RIPK1; SREK1; HNRNPA1; SNORA23; PRPF38B; SNORA61; HNRNPA1L2; NOLC1; SMAD1; HEATR1; ZNF326; PABPC1; PRKDC; PTBP3; SRSF7; NONO; KHSRP; RBM25; SRRT; WDR55; SF3B4; AHNAK; SNHG12; SRSF4; NCL; AQR; NCBP3; RBM3; DHX38; RPP25; RPS6; ALYREF; ZNF830; RPS8; ISG20L2; DDX21; DUS3L; UTP3; WDR43; CDK9; POLR2H; FBL; DDX18; SNHG1; PPP1R9B; CLK2; DHX9; SLBP; SCAF11; DDX51; HNRNPK; RAVER1; AHNAK2; SCAF4; PUSL1; DDX27; FUS; UTP25; TENT4A; RBM15B; TARBP2; SRSF2; SRSF10; TRA2B; CHERP; RPS19; SNORA64; SFSWAP; TRMT61A; PUS7; PNN; SNORA70; RPL7; DHX8; RBMS1; TRMT6; RPL7A; HNRNPH3; SF3A3; ZBTB7A; SPEN; USP49; SYNCRIP; NCOR2; WDR4; HNRNPH2; PPP3CA; ZNF473; SRSF8; NOL6; TARBP1; NHP2; RCL1; NOP58; ZNHIT6; CDK11A; SNORA73B; NUFIP1; RNASEL; RPL5; SF3B2; TUT1; MYOCD; CHD7; HNRNPR; WDR46; RPS7; RPL7L1; U2AF2; POLDIP3; RPS17; MRTO4; SNRPB; SNRNP200; NOP2; HNRNPH1; FTSJ1; DDX23; RBFOX2; RPS21; PUS1; NOP53; SNRNP40; SRSF11; C9orf78; MAK16; DKC1; QTRT2; NSUN3; PAN3; ADAT1; MPHOSPH10; ERCC3; DICER1; DGCR8; CPSF7; SAFB; DHX37; PHRF1; NOB1; RRP1B; POP1; SNORA21; TGS1; RPL35; SNORD83A; BUD31; DDX39A; SLC38A2; UTP20; RPL26; BMS1; UTP18; CCAR2; PPP1R8; NOL8; HNRNPU; CDK13; PPIL3; TTF2; ZCCHC8; SRSF6; XRN2; EXOSC9; CDK12; DHX16; PDCD11; RBM27; RNF40; KHDRBS1; SNORA71B; EIF4A3; TCERG1; TRMT10A; PRPF38A; ADAT3; RPL10A; DDX54; EIF6; UTP4; WDR36; GTF2H4; PRPF40A; PAPOLG; LEO1; LUC7L2; AGO2; RNPS1; PA2G4; IK; CDK11B; TEX10; CSTF2T; ZPR1; ZC3H7B; NIFK; CCAR1; RPUSD1; CLK3; NVL; SNORA77; NSUN2; SNORD21; RPL14; CLASRP; EXOSC3; TSEN34; RIOK1; SON; TENT4B; QTRT1; TSEN54; CACTIN; DDX46; SLTM; USP4; NCBP2; METTL1; TRA2A; INTS14; SCAF1; PES1; DCAF13; RPS15; WT1; UTP6; WDR3; RBM26; GTF2H3; DHX15; SNORA33; RPS25; INTS10; REST; FXR1; PIH1D1; SNRPE; GTPBP3; RBM42; RRP7BP; INTS3; FDXACB1; CELF1; PSIP1; FCF1; DDX49; SNORA65; NPM3; ABT1; C9orf64; LGALS3; TP53RK; DBR1; PRPF8; SNORD23; THOC6; CD2BP2; SMAD2; SRPK2; TRNT1; PRPF19; MAGOH; MYCN; GEMIN8; GAR1	1.00584352197197e-06	1.05878265470734e-08
Heart_Left_Ventricle	GOBP_RNA_SPLICING	4.4565114965024e-08	1.50903922420723e-06	0.719512826338911	0.323135452592021	1.87593801783352	336	PRPF3; DDX39B; CPSF1; ZC3H13; HNRNPA0; LSM2; SFPQ; HNRNPUL1; PTBP1; HNRNPF; PCBP1; HNRNPM; SRSF9; HNRNPA3; SREK1; HNRNPA1; PRPF38B; HNRNPA1L2; ZNF326; PABPC1; PTBP3; SRSF7; NONO; KHSRP; RBM25; SRRT; SF3B4; AHNAK; SRSF4; NCL; AQR; RBM3; DHX38; ALYREF; ZNF830; POLR2H; PPP1R9B; CLK2; DHX9; SCAF11; HNRNPK; RAVER1; AHNAK2; FUS; RBM15B; SRSF2; SRSF10; TRA2B; CHERP; SFSWAP; PNN; DHX8; HNRNPH3; SF3A3; ZBTB7A; SPEN; USP49; SYNCRIP; HNRNPH2; SRSF8; SF3B2; HNRNPR; U2AF2; SNRPB; SNRNP200; HNRNPH1; DDX23; RBFOX2; SNRNP40; SRSF11; C9orf78; MPHOSPH10; CPSF7; RRP1B; TGS1; BUD31; DDX39A; SLC38A2; CCAR2; PPP1R8; HNRNPU; CDK13; PPIL3; TTF2; ZCCHC8; SRSF6; CDK12; DHX16; KHDRBS1; EIF4A3; TCERG1; PRPF38A; PRPF40A; LUC7L2; RNPS1; IK; CSTF2T; ZPR1; CCAR1; CLK3; CLASRP; TSEN34; SON; TSEN54; CACTIN; DDX46; USP4; NCBP2; TRA2A; SCAF1; WT1; DHX15; REST; FXR1; SNRPE; RBM42; CELF1; PSIP1; LGALS3; DBR1; PRPF8; THOC6; CD2BP2; SRPK2; PRPF19; MAGOH; GEMIN8; SF3B1; SETX; YJU2; RBM8A; HABP4; PSPC1; LARP7; RBM4B; SNRPB2	0.0002505005112184	1.50903922420723e-06
Heart_Left_Ventricle	GOBP_RNA_SPLICING_VIA_ENDONUCLEOLYTIC_CLEAVAGE_AND_LIGATION	0.765560165975104	0.852966044191488	0.0597317976364411	-0.253136956893327	-0.756438347881797	13	TRPT1; ZBTB8OS; ERN1; CPSF4	1	0.852966044191488
Heart_Left_Ventricle	GOBP_RNA_SPLICING_VIA_TRANSESTERIFICATION_REACTIONS	8.57791605519597e-08	2.64925638166245e-06	0.704975715167238	0.346186356751512	1.95145345241333	265	PRPF3; DDX39B; CPSF1; HNRNPA0; LSM2; SFPQ; HNRNPUL1; PTBP1; HNRNPF; PCBP1; HNRNPM; SRSF9; HNRNPA3; HNRNPA1; PABPC1; SRSF7; NONO; KHSRP; RBM25; SRRT; SF3B4; SRSF4; NCL; AQR; RBM3; DHX38; ALYREF; POLR2H; DHX9; SCAF11; HNRNPK; RAVER1; FUS; RBM15B; SRSF2; SRSF10; TRA2B; CHERP; SFSWAP; PNN; DHX8; HNRNPH3; SF3A3; ZBTB7A; SPEN; USP49; SYNCRIP; HNRNPH2; SRSF8; SF3B2; HNRNPR; U2AF2; SNRPB; SNRNP200; HNRNPH1; DDX23; RBFOX2; SNRNP40; SRSF11; C9orf78; MPHOSPH10; CPSF7; TGS1; BUD31; DDX39A; HNRNPU; CDK13; PPIL3; ZCCHC8; SRSF6; DHX16; KHDRBS1; EIF4A3; PRPF38A; PRPF40A; LUC7L2; RNPS1; IK; CSTF2T; CCAR1; SON; CACTIN; DDX46; USP4; NCBP2; TRA2A; DHX15; REST; FXR1; SNRPE; RBM42; CELF1; PSIP1; DBR1; PRPF8; CD2BP2; SRPK2; PRPF19; MAGOH; GEMIN8; SF3B1; SETX; YJU2; RBM8A; PSPC1; LARP7; RBM4B; SNRPB2	0.000482164661462566	2.64925638166245e-06
Heart_Left_Ventricle	GOBP_RNA_SURVEILLANCE	0.917547568710359	0.950347315961107	0.0521630305460055	-0.209357897235581	-0.639342882140783	14	EXOSC7; SUPV3L1; EXOSC8; DXO; EXOSC5	1	0.950347315961107
Heart_Left_Ventricle	GOBP_ROOF_OF_MOUTH_DEVELOPMENT	0.00154452066025164	0.0112526701092513	0.45505986738723	0.408764454054556	1.77324556119708	58	TCF21; LOXL3; MSC; TBX2; MEOX2; OSR1; BBS7; ANP32B; SKI; DLX5; TGFB3; SGPL1; BCOR; CHD7; ITGB8; TGFB2; LRRC32; LRP6; SOX11; EPHB3; TGFBR2; INHBA; CLDN5; PAK1IP1; FZD2; INSIG1; COL11A2; PYGO2; MSX1	1	0.0112526701092513
Heart_Left_Ventricle	GOBP_RRNA_CATABOLIC_PROCESS	0.809073724007561	0.881869963670061	0.052805004567129	0.229990328720794	0.738614757242693	18	EXOSC10; PELO; EXOSC9; SLFN13; TRIR; EXOSC3	1	0.881869963670061
Heart_Left_Ventricle	GOBP_RRNA_CONTAINING_RIBONUCLEOPROTEIN_COMPLEX_EXPORT_FROM_NUCLEUS	0.278719397363465	0.461343789127152	0.109684061970549	0.374261621387128	1.14848312948472	15	LSG1; NPM1; LTV1; EIF6; RPS15; SDAD1; RAN; RRS1	1	0.461343789127152
Heart_Left_Ventricle	GOBP_RRNA_METABOLIC_PROCESS	2.13763867003161e-06	4.90435386295825e-05	0.627256739718528	0.349077199731928	1.88665397824277	201	LAS1L; EXOSC10; RPS2; NOP56; NOLC1; HEATR1; PRKDC; WDR55; RPP25; RPS6; RPS8; ISG20L2; DDX21; UTP3; WDR43; FBL; DDX18; DDX51; DDX27; UTP25; RPS19; RPL7; PELO; RPL7A; NOL6; NHP2; RCL1; NOP58; ZNHIT6; RNASEL; RPL5; CHD7; WDR46; RPS7; RPL7L1; RPS17; MRTO4; NOP2; RPS21; NOP53; MAK16; DKC1; NSUN3; MPHOSPH10; DHX37; NOB1; RRP1B; RPL35; UTP20; RPL26; BMS1; UTP18; NOL8; XRN2; EXOSC9; PDCD11; EIF4A3; RPL10A; DDX54; EIF6; UTP4; WDR36; SLFN13; PA2G4; TEX10; TRIR; NIFK; RPUSD1; NVL; RPL14; EXOSC3; RIOK1; TENT4B; PES1; DCAF13; RPS15; UTP6; WDR3; RPS25; PIH1D1; RRP7BP; FDXACB1; FCF1; DDX49; NPM3; ABT1	0.0120156669642477	4.90435386295825e-05
Heart_Left_Ventricle	GOBP_RRNA_METHYLATION	0.536796536796537	0.685757575757576	0.0795564677235957	-0.2882610094013	-0.957170477931343	19	METTL16; MRM1; NSUN4; TFB1M; EMG1; NSUN5P1; BMT2; TRMT61B	1	0.685757575757576
Heart_Left_Ventricle	GOBP_RRNA_MODIFICATION	0.788671023965142	0.868115290529155	0.060640400949416	-0.20781185381333	-0.784605109422512	31	RPUSD3; METTL16; MRM1; NSUN4; TFB1M; EMG1; NSUN5P1; BMT2; RPUSD4; TRMT61B; RPUSD2	1	0.868115290529155
Heart_Left_Ventricle	GOBP_RRNA_PSEUDOURIDINE_SYNTHESIS	0.96958174904943	0.982169263845828	0.044774889329693	0.206988272520197	0.56370404085216	10	NHP2; DKC1; RPUSD1; GAR1	1	0.982169263845828
Heart_Left_Ventricle	GOBP_RRNA_TRANSCRIPTION	0.0121569809610591	0.0526459090771288	0.380730400722792	0.456774561385888	1.63999575212179	27	TP53; NCL; CAVIN1; PWP1; MACROH2A1; NOP53; NIFK; SMARCA4; GTF3C2; TCOF1; PIH1D1; IPPK; NPM3; MARS1; POLR1B; POLR1E; SMARCB1; SIRT7; SPIN1	1	0.0526459090771288
Heart_Left_Ventricle	GOBP_RUFFLE_ASSEMBLY	0.182815356489945	0.360816404083561	0.137250779610133	0.347103203396593	1.25878559529623	28	SH3BP1; PFN1; RCC2; BAG4; EVL; NDEL1; CORO1C; CSPG4; RAC1; DBNL; EPS8	1	0.360816404083561
Heart_Left_Ventricle	GOBP_RUFFLE_ORGANIZATION	0.0715596330275229	0.197960689235879	0.227987202850442	0.365836600879344	1.42965050039236	38	CCL21; LIMA1; SH3BP1; PFN1; RCC2; BAG4; TCIRG1; EVL; NDEL1; CORO1C; CSPG4; ARFIP2; RAC1; DBNL; EPS8	1	0.197960689235879
Heart_Left_Ventricle	GOBP_SALIVARY_GLAND_DEVELOPMENT	0.00488948565028112	0.0272386509813976	0.407017918923954	0.52381331965988	1.73235573791942	20	HGF; PLXND1; TWSG1; PDGFA; CLCN2; LAMA5; CDC42; TGFB3; TGFB2	1	0.0272386509813976
Heart_Left_Ventricle	GOBP_SARCOMERE_ORGANIZATION	0.0233048988308509	0.0851181522600473	0.352487857583619	-0.408897057426707	-1.54381338021752	31	PRKAR1A; TNNT1; OBSCN; MYOZ2; LDB3; LMOD2; TNNT2; ACTN2; TCAP; SYNPO2L; TTN; MYLK3; CSRP3	1	0.0851181522600473
Heart_Left_Ventricle	GOBP_SARCOPLASMIC_RETICULUM_CALCIUM_ION_TRANSPORT	0.50219298245614	0.65984730116549	0.0838361057159929	-0.260398129287337	-0.967452161180394	29	HRC; ATP1A2; TMEM38A; RYR2; CAMK2D; NOL3; GSTO1; CASQ2; GSTM2; TRDN; CASQ1; SLC8A1; DMD; PRKACA	1	0.65984730116549
Heart_Left_Ventricle	GOBP_SCF_DEPENDENT_PROTEASOMAL_UBIQUITIN_DEPENDENT_PROTEIN_CATABOLIC_PROCESS	0.036458401517699	0.120548632312345	0.321775918075361	-0.298804100655464	-1.39443851409646	70	FBXW4; PSMD8; FBXO31; FBXO44; DMAC2; PSMA6; FBXO6; FBXO27; FBXW5; AMN1; PSMC5; FBXL22; PSME4; BTRC; PSMD14; PSMA7; CUL4A; STYX; PSMC1; PSMD11; CUL4B; PSMD6; PSMC6; FBXW7; PSMC3; FBXL5; FBXL17; PSMA1; PSMD9; PSMD1; PSMD2; CUL1; FBXL4; PSMB3; PSMA3; CUL5; FBXO2; PSMD13; PSMD7	1	0.120548632312345
Heart_Left_Ventricle	GOBP_SCHWANN_CELL_DEVELOPMENT	0.414814814814815	0.591680919190437	0.0850427463764322	0.313830027281107	1.02472089244268	19	ARHGEF10; CNTNAP1; MED12; SKI; AKT1; DICER1; ITGB4	1	0.591680919190437
Heart_Left_Ventricle	GOBP_SCHWANN_CELL_DIFFERENTIATION	0.291044776119403	0.472332455084626	0.106323255932708	0.325234112980142	1.13509704965735	25	ARHGEF10; CNTNAP1; MED12; NAB1; SKI; AKT1; DICER1; ITGB4; RELA	1	0.472332455084626
Heart_Left_Ventricle	GOBP_SECONDARY_METABOLIC_PROCESS	0.184643510054845	0.363009471871412	0.136490437780413	0.337496133383755	1.24834595083326	30	CYP1B1; AKR7A3; AKR1C3; ZEB2; NFE2L2; CYP1A1; AKR1C1; AKR1C2	1	0.363009471871412
Heart_Left_Ventricle	GOBP_SECONDARY_METABOLITE_BIOSYNTHETIC_PROCESS	0.453416149068323	0.622990020511622	0.0862865626267245	-0.341632507285959	-0.988683167582403	12	ASIP; TYRP1	1	0.622990020511622
Heart_Left_Ventricle	GOBP_SECONDARY_PALATE_DEVELOPMENT	0.0880149812734083	0.227777260468613	0.206587922696891	0.447763272458633	1.42004709305756	17	TGFB3; CHD7; ITGB8; TGFB2; LRRC32; SOX11; TGFBR2; FZD2; COL11A2; SMAD2	1	0.227777260468613
Heart_Left_Ventricle	GOBP_SECOND_MESSENGER_MEDIATED_SIGNALING	0.00845586647344351	0.0402934578619469	0.380730400722792	0.267491348772311	1.4369841673537	190	GBP1; CAP1; PTBP1; CAMKK2; SPHK1; STIMATE; AVPR1A; ATP2B4; NFAT5; VCAM1; ADCY1; ADCYAP1; CGAS; GUCY1B1; PPP1R9B; ITPR1; CRTC3; CCL4; NOS3; CHERP; SOX9; NPPA; APLNR; NFATC3; DDAH2; UBE2B; MGRN1; PPP3R1; KDR; TBC1D10C; CCR10; PRKAA1; LPAR1; AHR; PPP3CA; CLIC2; DGKQ; PDE3A; KSR1; BST1; CALM3; CALM2; P2RX4; MAPK7; CCR1; NPPB; CXCR4; CCL3; ATP2A2; BCAP31; AZU1; SELENOK; LAT; GUCY1A1; EDN1; GRIN2C; LMCD1; PRNP	1	0.0402934578619469
Heart_Left_Ventricle	GOBP_SECRETION	1.42343483453661e-06	3.38580242908257e-05	0.643551836150722	0.240509399998455	1.53361520006737	942	LRP1; PLAU; FLNA; ANXA1; TNFRSF1A; PGM2; HGF; ACTN1; STING1; SOX4; TNFAIP2; RAP1B; CD200; SERPINB1; CMTM6; CTSG; ANO1; ANXA2; CAP1; SELENOM; S100A11; RABEPK; ITGB3; ZBED6; RAB8A; NKD2; PPAT; SLC9B2; CD44; HGSNAT; OSTF1; TIMP1; RAB27A; P3H1; TLN1; PGRMC1; EEF1A1; PNP; PRG2; PTX3; AVPR1A; ARF1; ARPC5; IL4R; MYH9; LIF; SCAMP5; SV2A; PASK; TNFRSF1B; FERMT3; CTSC; TIMP2; ANXA5; CYB5R3; CD74; LILRB1; PLAUR; NIBAN2; NFKB1; PPIA; LLGL1; GGH; CAVIN1; ADCY1; BDKRB2; LLGL2; ADCYAP1; CBL; PDGFA; ANO6; ADRA2A; CTSZ; GAB2; PTPN23; HIF1A; CDO1; PPFIA3; TXNDC5; CKLF; CHI3L1; RHOA; ACLY; LPCAT1; IL12A; RARRES2; KDM5B; TXLNA; LYN; ITPR1; ACTR2; WDR1; ARHGAP45; CD68; DOC2B; CXCL12; SLC1A5; ITIH4; SYTL2; TCIRG1; STK10; CAMK2G; SLC25A6; EXOC3L1; SNCG; POFUT2; SLC17A9; PTPN6; CAD; M6PR; NCS1; TAGLN2; LTBP4; HMOX1; LTF; ARFGAP3; ENDOD1; STX11; MPO; CD93; UMPS; BACE1; MED1; LILRB2; ADGRE5; APRT; XBP1; RAB5C; RAB3D; TBC1D10C; TF; SEPTIN2; LRP5; PDIA4; NCOR2; PRKAA1; GLA; C1QTNF1; TGFB3; GRM2; NOTCH1; TMEM179B; CBARP; CANT1; NMB; PPP3CA; CCN2; SPP1; NRAS; SPTAN1; TM7SF3; PRTN3; BST2; GPR68; BST1; ARL4D; SLC26A6; PTGES; NLGN2; CALM3; IRS1; SRI; CHD7; ABCC3; SLC17A7; LHFPL2; RAC2; STAT5A; XRCC5; MYO6; EXOC3L4; NR4A3; RAB3IL1; TGFB2; ASIC1; SLC22A4; STAT5B; ITGAM; TUBB; DIAPH1; GNAI2; MAN2B1; PIK3CD; LAIR1; CPT1A; NCKAP1L; PTPRB; IMPDH2; MAGED2; NME1; P2RX4; SEL1L; SURF4; ARL8A; RASL10B; ATP13A2; MEF2C; FTL; AP1G1; ITGAL; HGS; SOX11; CCR1; PRRT2; DOK3; NPPB; PRKCI; ARFIP1; RAB37; CNR1; SLC38A2; PLA2G2A; CCL8; CAMK2N1; TYRO3; CCL3; CD33; CTSW; P2RY1; GHDC; TICAM2; PCYOX1L; ATP2A2; LILRB3; CDK13; HBB; GSDMD; MYH10; SDF4; ATP6V0C; PRKCD; TMSB4X; AZU1; P2RX1; HSPA6; LAT; COTL1; SIRPA; AXL; FCGR2B; KALRN; UCP2; DOC2A; PYCARD; RETN; RALB; EDN1; RAC1; FURIN; A2M; CTBP2; VPS4B; CD63; DBNL; INHBA; BIN2; UNC13D; PA2G4; MIDN; MMP8; SERPINE1; AP1M1; DYNLL1; TMEM79; CPNE3; MYO1G; AP2A2; MVP	0.00800112720493031	3.38580242908257e-05
Heart_Left_Ventricle	GOBP_SECRETION_BY_TISSUE	0.195378151260504	0.376489745709734	0.142901149386948	-0.398983128839382	-1.2599110814585	16	ADORA1; CELSR2; CEL; KCNN4; P2RY2; STK39; NPR3	1	0.376489745709734
Heart_Left_Ventricle	GOBP_SECRETORY_GRANULE_ORGANIZATION	0.990476190476191	0.994973455249564	0.0438879842863647	0.147036687401526	0.487555771529589	21	NECTIN2; LYST; ZNF385A; BLOC1S3; VPS33B; RFX2; F2RL3; CREB1; BLOC1S2; TMF1	1	0.994973455249564
Heart_Left_Ventricle	GOBP_SEGMENTATION	0.00772581943108326	0.0379605166277264	0.407017918923954	0.393967999645049	1.67653683907497	55	TP53; DVL2; PRKDC; FZD5; MED12; MEOX2; TBX18; POFUT1; OSR1; LFNG; NRARP; MEOX1; MIB1; EP300; NOTCH1; PLXNA2; SEMA3F; LRP6; NLE1	1	0.0379605166277264
Heart_Left_Ventricle	GOBP_SEGMENT_SPECIFICATION	0.0787992495309569	0.211929945654325	0.219250346703755	0.531323235789899	1.50442675615886	11	DVL2; MEOX2; OSR1; MEOX1; MAFB; BMI1; MTF2	1	0.211929945654325
Heart_Left_Ventricle	GOBP_SELECTIVE_AUTOPHAGY	0.364464692482916	0.54515153996261	0.104732821580651	-0.242949285395326	-1.04819865706226	51	LRSAM1; OPTN; PINK1; CALCOCO2; HUWE1; UBA5; RNF41; RETREG1; LGALS8; RB1CC1; ATG2A; PJVK; MFN2; ATG13; STBD1; DDRGK1	1	0.54515153996261
Heart_Left_Ventricle	GOBP_SEMAPHORIN_PLEXIN_SIGNALING_PATHWAY	0.000407512620438442	0.00388242108387201	0.49849310876659	0.519803899552943	1.92792177986064	31	FLNA; PLXNB2; SEMA6A; PLXND1; NRP1; MET; ARHGDIA; SH3BP1; PLXNA3; FARP2; SEMA6B; SEMA5B; PLXNA2; SEMA3F; SEMA4F; RAC1; SEMA7A; PLXNB3	1	0.00388242108387201
Heart_Left_Ventricle	GOBP_SEMI_LUNAR_VALVE_DEVELOPMENT	0.00129894395537749	0.00990687106265517	0.45505986738723	0.517598503833797	1.87709457705126	28	TNFRSF1A; TBX20; JAG1; TNFRSF1B; EMILIN1; NOS3; SOX9; NPPA; NOTCH1; SNAI2; ROCK2; TGFB2	1	0.00990687106265517
Heart_Left_Ventricle	GOBP_SENSORY_ORGAN_DEVELOPMENT	2.22175543939979e-07	6.21317777356529e-06	0.690132458796796	0.339945290258934	1.9263270634963	274	DCHS1; EFEMP1; FJX1; CYP1B1; COL8A2; SPRY1; RHOJ; CYP26B1; RCN1; SOX8; SPRED1; EPHA2; PTN; DVL2; NRP1; JAG1; CXCL14; ATP2B4; FZD5; TWSG1; TBX2; TBX18; BAX; PDGFRB; COL4A1; HIF1A; CLCN2; SIX2; LPCAT1; OSR1; KDM5B; ACTL6A; KDM2B; CCNA2; RARG; SP3; ALDH1A3; TULP3; HES1; ATP2B1; MCOLN3; TCIRG1; LIMK2; FGF2; SOX9; CYP1A1; BBS7; PKNOX1; SMG9; ANP32B; ZNF513; SKI; DLX5; MED1; GNB1; LRP5; PHACTR4; TGFB3; SLITRK6; NOTCH1; MEIS3P1; SPRED2; CHD7; TMEM231; SLC17A7; FZD6; MYO6; CRYBG3; EPHA4; TGIF2; FRZB; TGFB2; HDAC2; SH3PXD2B; LRP6; MAB21L1; SPRED3; SOX11; RET; PRKCI; FZR1; MEIS2; KCNK3; MFSD2A; PROX1; TOPORS; TGFBR2; NPHP4; LRP10; XRN2; TDRD7; MAF; EDN1; HIPK1; MYCL; GSDME; INHBA; MAFB; SMARCA4; SIX5; SPRY2; SCO2; FZD2; INSIG1; PYGO2; YY1; MSX1; ATF6; TRIOBP; WT1; BLOC1S3; FBN2; HDAC1; ADAM10; WNT10B; RING1; IFT122; CDK4; BMPR2; NF1; IFT20; RDH10; TSKU; ACHE; CASP2; SLC25A25	0.00124884873248662	6.21317777356529e-06
Heart_Left_Ventricle	GOBP_SENSORY_ORGAN_MORPHOGENESIS	5.53981442489317e-05	0.000763218060841287	0.557332238758646	0.375440903067313	1.84545907396643	112	EFEMP1; FJX1; COL8A2; CYP26B1; SOX8; EPHA2; PTN; DVL2; JAG1; FZD5; TBX2; TBX18; BAX; HIF1A; SIX2; OSR1; KDM2B; RARG; SP3; ALDH1A3; SOX9; SKI; DLX5; LRP5; PHACTR4; SLITRK6; CHD7; FZD6; MYO6; FRZB; HDAC2; LRP6; SOX11; PRKCI; MFSD2A; PROX1; TOPORS; TDRD7; EDN1; HIPK1; MAFB; SPRY2; FZD2; INSIG1; YY1; MSX1; TRIOBP; FBN2; HDAC1; RING1; IFT122	0.311392968823245	0.000763218060841287
Heart_Left_Ventricle	GOBP_SENSORY_PERCEPTION	0.519327731092437	0.673544341594506	0.0683110858318647	0.179224562523406	0.973865076017376	209	TGFBI; EFEMP1; RGS16; CYP1B1; CCL2; ANO1; RP2; GJA3; ADCY3; ATXN7; PLCB2; PPT1; ADCYAP1; LUM; WDR1; CALCA; CXCL12; COL18A1; PKHD1L1; FYN; BBS7; ZNF513; BACE1; GNB1; REEP2; SLITRK6; SEMA5B; CACNB3; PTGES; NLGN2; CHD7; MYO6; SNAI2; CRYBG3; ASIC1; DIAPH1; P2RX4; NOB1; OR10Q1; AOC2; CNR1; CXCR4; CCL3; P2RY1; MGLL	1	0.673544341594506
Heart_Left_Ventricle	GOBP_SENSORY_PERCEPTION_OF_CHEMICAL_STIMULUS	0.535242290748899	0.68454992407271	0.0806388495950661	-0.247052770399217	-0.95155532176356	34	MKKS; TAS1R3; AZGP1; ASIC3; TAS2R31; SCNN1D; UBR3; PDE4A; BBS1	1	0.68454992407271
Heart_Left_Ventricle	GOBP_SENSORY_PERCEPTION_OF_LIGHT_STIMULUS	0.347826086956522	0.528128156343222	0.0913924325943768	0.22732882314295	1.04819455578156	81	TGFBI; EFEMP1; RGS16; CYP1B1; RP2; GJA3; ATXN7; PPT1; LUM; COL18A1; BBS7; ZNF513; SLITRK6; SEMA5B	1	0.528128156343222
Heart_Left_Ventricle	GOBP_SENSORY_PERCEPTION_OF_MECHANICAL_STIMULUS	0.754545454545455	0.844712208723362	0.0647943366000727	-0.182865071076917	-0.843965666044098	65	TPRN; TMEM120A; WFS1; MKKS; USP53; CRYM; ASIC3; HPN; HEXB; RAB3A; PPIP5K2; MBP; LRIG2; PJVK; CLIC5; SLC52A3; PGAP1; TIMM9; TUB; KCNQ1	1	0.844712208723362
Heart_Left_Ventricle	GOBP_SENSORY_PERCEPTION_OF_PAIN	0.157706093189964	0.331141557646914	0.147331213699377	0.307887542355539	1.25980276300801	46	CCL2; ANO1; ADCYAP1; CALCA; CXCL12; FYN; BACE1; CACNB3; PTGES; NLGN2; P2RX4; CNR1; CXCR4; CCL3; P2RY1; MGLL	1	0.331141557646914
Heart_Left_Ventricle	GOBP_SENSORY_PERCEPTION_OF_SMELL	0.78343949044586	0.864029030992546	0.0597317976364411	-0.254198529546797	-0.789974014105546	15	MKKS; UBR3; PDE4A; BBS1	1	0.864029030992546
Heart_Left_Ventricle	GOBP_SENSORY_PERCEPTION_OF_TASTE	0.472222222222222	0.637271224184418	0.0857844408075645	-0.305272385309586	-0.983821970527462	17	TAS1R3; AZGP1; ASIC3; TAS2R31; SCNN1D	1	0.637271224184418
Heart_Left_Ventricle	GOBP_SENSORY_PERCEPTION_OF_TEMPERATURE_STIMULUS	0.403041825095057	0.580004633604536	0.0880945010398517	0.379014790698159	1.03219456087031	10	ANO1; CALCA; CXCL12; CXCR4	1	0.580004633604536
Heart_Left_Ventricle	GOBP_SENSORY_SYSTEM_DEVELOPMENT	6.27952227389084e-08	1.99884758013441e-06	0.704975715167238	0.379006936191894	2.04616265926059	198	EFEMP1; FJX1; CYP1B1; COL8A2; SPRY1; RHOJ; RCN1; SOX8; SPRED1; EPHA2; PTN; NRP1; JAG1; ATP2B4; FZD5; TWSG1; TBX2; BAX; PDGFRB; COL4A1; HIF1A; CLCN2; LPCAT1; KDM5B; ACTL6A; KDM2B; RARG; SP3; ALDH1A3; TULP3; ATP2B1; TCIRG1; LIMK2; FGF2; SOX9; CYP1A1; BBS7; PKNOX1; SMG9; ZNF513; SKI; MED1; GNB1; LRP5; PHACTR4; SLITRK6; MEIS3P1; SPRED2; CHD7; TMEM231; SLC17A7; CRYBG3; TGIF2; TGFB2; ITGAM; HDAC2; SH3PXD2B; LRP6; MAB21L1; SPRED3; SOX11; RET; PRKCI; FZR1; MEIS2; MFSD2A; PROX1; TOPORS; TGFBR2; NPHP4; XRN2; TDRD7; MAF; HIPK1; INHBA; SMARCA4; SIX5; SPRY2; SCO2; PYGO2; YY1; ATF6; WT1; BLOC1S3; FBN2; HDAC1; RING1; IFT122; CDK4; BMPR2; NF1; RDH10; TSKU; ACHE; CASP2; SLC25A25	0.000352971947015404	1.99884758013441e-06
Heart_Left_Ventricle	GOBP_SEQUESTERING_OF_CALCIUM_ION	0.0414839381787764	0.134864786872702	0.321775918075361	0.309085052544434	1.40975644667099	75	CCL21; RASA3; FKBP1A; BAX; LYN; ITPR1; MCOLN3; LIME1; FGF2; CHERP; PTPN6; CXCL10; APLNR; CLIC2; CALM3; SRI; CHD7; CCL19; CALM2; DIAPH1; P2RY6; UBASH3B; CCL3; SELENON; CALR; ABL1; HSP90B1; HTT	1	0.134864786872702
Heart_Left_Ventricle	GOBP_SEQUESTERING_OF_TRIGLYCERIDE	0.142250530785563	0.309199626274419	0.170932335370056	-0.422695171010222	-1.31361185126172	15	PPARA; PLIN5; FITM1; OSBPL11; LPL	1	0.309199626274419
Heart_Left_Ventricle	GOBP_SERINE_FAMILY_AMINO_ACID_BIOSYNTHETIC_PROCESS	0.911153119092628	0.947093883308105	0.0473534245254193	0.216536579660342	0.654240808565398	14	PHGDH; PSAT1; SEPHS2; SERINC5; SHMT2	1	0.947093883308105
Heart_Left_Ventricle	GOBP_SERINE_FAMILY_AMINO_ACID_METABOLIC_PROCESS	0.445414847161572	0.615786077603726	0.0902635484340068	-0.279792265346092	-1.01339667049241	26	GCAT; GCLC; TST; MPST	1	0.615786077603726
Heart_Left_Ventricle	GOBP_SERTOLI_CELL_DIFFERENTIATION	0.0520231213872832	0.160495041338046	0.276500599254472	0.539288317238888	1.55730294577628	12	FLNA; TCF21; SOX8; SOX9; ARID4A	1	0.160495041338046
Heart_Left_Ventricle	GOBP_SEXUAL_REPRODUCTION	0.0326425982671496	0.109739261279694	0.321775918075361	0.213203422165025	1.25810894341162	381	BRD2; DNAH1; FANCG; RAI14; DZIP1; GLI1; PAQR7; CYP26B1; SOX8; KMT2D; PTN; ADCY3; PCDHGA9; SMAD1; PTX3; AVPR1A; GGN; IL4R; ATP2B4; USP42; MDK; NR2F2; ANGPT2; UBE2J1; H3.3B; BAX; RPS6; ZNF830; UBXN8; PPP1R9B; KDM5B; ACVR2A; KDM2B; RNF2; JAM3; LY6K; TARBP2; NECTIN2; LIMK2; FBXO5; TUBGCP3; SOX9; NRIP1; FOSL1; PATZ1; PTTG1; UBE2B; ETV6; SLC4A2; ETV5; PGM3; SEPTIN2; NOTCH1; CCNYL1; SGPL1; H2AX; AR; ZMYND15; PDE3A; AKT1; SLC26A6; HERPUD2; ELL3; LHFPL2; SRC; ARID4A; CRTAP; NUP62; HDAC2; PAFAH1B3; FIGNL1; CNR1; PANX1; TYRO3; MYCBP; P2RY1; SEPTIN7; XRN2; GOLGA3; CREB3L4; BCAP31; UBAP2L; KHDRBS1; ODF2; TDRD7; P2RX1; AXL; YTHDC2; ZGLP1; CALR; INHBA; NKAPL; DYNLL1; DMRTA1; CCT5; SIX5; NSUN2; CREM; NDC1; ACR; WASHC5; SPIRE1; KATNAL1; SMAD5; PYGO2; YY1; EIF4H; WT1; ACVR1; NCOA1; BCL2L2; DHH; ADAM10; ZNF628; RACGAP1; CELF1; TRIM27; DNAJA1; ZMIZ1; CCNA1; TESK1; IFT20; GDF9; AFF4; TNFAIP6; ZNF449; TMEM203; JAM2; TCFL5; SETX; STX2; STK11	1	0.109739261279694
Heart_Left_Ventricle	GOBP_SEX_DETERMINATION	0.0798479087452472	0.212915130482464	0.219250346703755	0.542196930048139	1.47659863375085	10	TCF21; SRD5A1; SOX9; AR; ZNF445; WT1; DHH; GNRH1	1	0.212915130482464
Heart_Left_Ventricle	GOBP_SEX_DIFFERENTIATION	0.00204917203467293	0.0140297149901297	0.431707695803346	0.307526317137542	1.56368512065345	138	FLNA; FANCG; TCF21; SOX8; AKR1C3; PTX3; TNFSF10; KITLG; ADCYAP1; CBL; H3.3B; BAX; PDGFRB; ZNF830; OSR1; SRD5A1; ACVR2A; PKD1; TLR3; BOK; HMGCS1; SOX9; NRIP1; PATZ1; SGPL1; AR; CHD7; LHFPL2; SRC; ARID4A; TGFB2; STAT5B; LRP6; DHX37; NASP; TYRO3; NUP107; AXL; RETN; ACVR1B; INHBA; CNTFR; DMRTA1; ARRB1; NUPR1; CBX2; MGST1; SMAD5; WT1; NCOA1; DHH	1	0.0140297149901297
Heart_Left_Ventricle	GOBP_SHORT_CHAIN_FATTY_ACID_METABOLIC_PROCESS	0.000590257097358694	0.00514393045620654	0.477270815362862	-0.699509320137226	-2.02437729325271	12	ACSS1; MMUT; TYRP1; OXSM; ACADS; CRAT; PCCB; MCEE	1	0.00514393045620654
Heart_Left_Ventricle	GOBP_SIALYLATION	0.0573248407643312	0.171577704971409	0.276500599254472	-0.468216571627102	-1.45507893070209	15	ST8SIA5; ST3GAL3; ST3GAL4; ST3GAL1; ST8SIA2; ST6GALNAC2	1	0.171577704971409
Heart_Left_Ventricle	GOBP_SIGNALING_RECEPTOR_LIGAND_PRECURSOR_PROCESSING	0.212962962962963	0.397478888388521	0.126875729929857	0.380811101529972	1.24342815501952	19	PCSK7; CTSG; CASP1; BACE2; CTSZ	1	0.397478888388521
Heart_Left_Ventricle	GOBP_SIGNAL_RELEASE	0.112929623567921	0.267162211311148	0.16823816568964	0.208284943293212	1.16857991301047	257	LRP1; ANXA1; SOX4; RAP1B; ANO1; SELENOM; ZBED6; SLC9B2; LIF; SV2A; PASK; LILRB1; NIBAN2; ADCY1; ADCYAP1; ADRA2A; PTPN23; HIF1A; PPFIA3; KDM5B; LYN; ITPR1; DOC2B; CXCL12; TCIRG1; CAMK2G; SLC25A6; EXOC3L1; SNCG; NCS1; LTBP4; STX11; BACE1; LRP5; C1QTNF1; NMB; PPP3CA; SPP1; TM7SF3; GPR68; PTGES; NLGN2; CALM3; IRS1; SRI; CHD7; ASIC1; CPT1A; P2RX4; RASL10B; MEF2C; SOX11; PRRT2; CNR1; CAMK2N1; P2RY1; ATP2A2; P2RX1; KALRN; UCP2; DOC2A; RETN; EDN1; RAC1; CTBP2; INHBA; MIDN; DYNLL1	1	0.267162211311148
Heart_Left_Ventricle	GOBP_SIGNAL_TRANSDUCTION_BY_P53_CLASS_MEDIATOR	0.000311541931898497	0.0031495992791393	0.49849310876659	0.298007141077119	1.62122708668359	207	IFI16; SOX4; TP53; BCL3; PLK2; PLAGL1; SPRED1; CD44; CNOT3; CD74; SUPT16H; TP53BP2; BDKRB2; BAX; MTA2; TAF2; PSMD10; HNRNPK; BOK; PAXIP1; KAT5; MYBBP1A; PHLDA3; EP300; CHD3; ARID3A; TAF1; PRKAA1; SSRP1; RFC2; TFAP4; EHMT2; CNOT6; AKT1; RPL5; EHMT1; SPRED2; HEXIM1; ELL3; RPS7; MYO6; SNAI2; NOP2; NOP53; HDAC2; MAPK11; RFFL; BRPF1; CARM1; MUC1; PPM1D; SPRED3; PMAIP1; ATR; RPL23; RPL26; TOPORS; SESN2; MRE11; PTTG1IP; PYCARD; KAT6A; HIPK1; PAK1IP1; PCNA; NUPR1; BANP; RAD9B; ARMC10; TOPBP1; CDK2; PRMT6; ZNF385A; AURKB; MSX1; KMT5A; HDAC1; RFC5; TAF6; E2F4; DYRK2; TMEM109; TP53RK; RMI1	1	0.0031495992791393
Heart_Left_Ventricle	GOBP_SIGNAL_TRANSDUCTION_INVOLVED_IN_CELL_CYCLE_CHECKPOINT	0.181651376146789	0.359605911330049	0.138022242496643	0.277965787752956	1.2073682722116	60	SOX4; TP53; PLK2; PLAGL1; CNOT3; PRKDC; BAX; ZWILCH; EP300; ARID3A; CNOT6; CARM1; MUC1; SOX11; FZR1; RPL26	1	0.359605911330049
Heart_Left_Ventricle	GOBP_SIGNAL_TRANSDUCTION_IN_ABSENCE_OF_LIGAND	0.845601436265709	0.904495846479458	0.0484087618816951	0.183951290581194	0.761408622428584	49	KITLG; PPP2R1B; BAX; BOK; FYN; AKT1; SNAI2; MAPK7; RET; FADD; INHBA; SRPX; BCL2L2; EYA3; CASP2; APPL1; UNC5B; CASP3; IFI6	1	0.904495846479458
Heart_Left_Ventricle	GOBP_SIGNAL_TRANSDUCTION_IN_RESPONSE_TO_DNA_DAMAGE	0.00970627436038358	0.0445743204082648	0.380730400722792	0.302479170159167	1.45899939542126	103	SOX4; TP53; BCL3; PLK2; PLAGL1; SPRED1; CD44; CNOT3; PRKDC; CD74; BAX; PSMD10; PAXIP1; KAT5; EP300; ARID3A; TFAP4; CNOT6; GRB2; SPRED2; MYO6; SNAI2; CARM1; MUC1; PPM1D; SPRED3; PMAIP1; ATR; FZR1; RPL26	1	0.0445743204082648
Heart_Left_Ventricle	GOBP_SINGLE_FERTILIZATION	0.651884700665188	0.773781917451083	0.0707899094502623	-0.19834237467323	-0.885091704694477	56	PCSK4; MFGE8; CACNA1H; LCN6; CD9; HEXB; RAB3A; CCDC136; GNPDA1; UNC13B; CLGN; AKAP3	1	0.773781917451083
Heart_Left_Ventricle	GOBP_SINGLE_STRANDED_VIRAL_RNA_REPLICATION_VIA_DOUBLE_STRANDED_DNA_INTERMEDIATE	0.730769230769231	0.828413278740747	0.0583452776743612	0.267037896056042	0.785049744128948	13	SETDB1; TRIM28; APOBEC3G; MORC2; APOBEC3D; APOBEC3F	1	0.828413278740747
Heart_Left_Ventricle	GOBP_SISTER_CHROMATID_COHESION	0.0226215257809612	0.083162587583246	0.352487857583619	0.410000657741867	1.57018637439661	36	SFPQ; CHTF8; CDCA5; SMC3; TENT4A; HASPIN; MACROH2A1; POGZ; CTCF; MCMBP; MRE11; SMC1A; DSCC1; SLF2	1	0.083162587583246
Heart_Left_Ventricle	GOBP_SISTER_CHROMATID_SEGREGATION	0.00234317756251071	0.0156611189998486	0.431707695803346	0.314903148721203	1.58256861698363	127	EML3; NEK6; SFPQ; CHTF8; EML4; TPR; CDC6; CDCA5; NCAPG2; SMC3; PHF13; SPDL1; LATS1; CDT1; TENT4A; HASPIN; FBXO5; INCENP; MACROH2A1; PTTG1; CHAMP1; POGZ; TACC3; PSRC1; NUP62; PSMG2; KNTC1; INO80; CTCF; HNRNPU; MCMBP; WRAP73; MRE11; AKAP8; PINX1; SMC1A; VPS4B; IK; MIS12; CHFR; DSCC1; SLF2; AURKB; APC; CHMP1A; RACGAP1; RAN; RAB11A; NCAPD2; RB1; ANKRD53; RRS1; CHMP4C; NUMA1; KPNB1; SEH1L; GEN1	1	0.0156611189998486
Heart_Left_Ventricle	GOBP_SKELETAL_MUSCLE_ADAPTATION	0.0972515856236786	0.241988119871933	0.208955027549354	-0.417909706488625	-1.37363338402709	18	MYH7; TNNT1; PPARGC1A; MYOZ2; TRIM63; IGFBP5; MTOR	1	0.241988119871933
Heart_Left_Ventricle	GOBP_SKELETAL_MUSCLE_CELL_DIFFERENTIATION	0.220070422535211	0.405255853355203	0.120985142145252	0.29272750348068	1.19282566858676	44	CYP26B1; SOX8; KLF5; EGR1; BCL9L; NOTCH1; NLN; MYOCD; FOXN2; MEF2C; HMG20B; LEMD2; SOX11	1	0.405255853355203
Heart_Left_Ventricle	GOBP_SKELETAL_MUSCLE_CONTRACTION	0.00162203529634977	0.0117493046401831	0.45505986738723	-0.497198088420569	-1.83531891177601	28	MYH7; TNNT1; TNNI3; SCN4A; SYNM; TCAP; GSTO1; HOMER1; KBTBD13; KCNJ2; GAA; GSTM2; STAC2; CASQ1; MB; TNNC1; DMD; TNNI1; TNNT3	1	0.0117493046401831
Heart_Left_Ventricle	GOBP_SKELETAL_MUSCLE_ORGAN_DEVELOPMENT	0.132530120481928	0.296203501880285	0.158514105424824	0.25437908275055	1.2220906346927	99	TCF21; CYP26B1; MYL6; SOX8; MSC; ASS1; NIBAN2; MEOX2; NR2F2; HLX; MYMX; KLF5; EGR1; BCL9L; EP300; SKI; PRKAA1; NOTCH1; PPP3CA; NLN; MYOCD; FOXN2; MEF2C; HMG20B; LEMD2; SOX11; SELENON; MYORG; TLL2; CNTFR; NUPR1; SMO; EMD; WT1; ZBTB18; FXR1; WNT10B; NR1D2	1	0.296203501880285
Heart_Left_Ventricle	GOBP_SKELETAL_MUSCLE_TISSUE_REGENERATION	0.490842490842491	0.65225192459235	0.0755015292281669	0.263660819957654	0.963586505335441	29	ANXA1; MYMX; TARBP2; KLF5; PPP3CA; PTGFRN; TGFBR2; WNT10B; GPX1; MYF6; PPARD; SPAAR	1	0.65225192459235
Heart_Left_Ventricle	GOBP_SKELETAL_SYSTEM_DEVELOPMENT	1.21393437034269e-10	7.33712375881316e-09	0.826657301178302	0.380724513004331	2.15027905333835	263	TGFBI; DCHS1; PTGER4; RAB23; EFEMP1; GLG1; SOX4; EXT1; TP53; PAPSS1; LRRK1; VCAN; CREB3L2; ANXA2; ASXL1; CYP26B1; HAPLN3; EPHA2; SLC9B2; NDST1; CD44; TIMP1; P3H1; SMAD1; TNFRSF11B; PLS3; MDK; THPO; MED12; LILRB1; FREM1; SERPINH1; EVC; LUM; HIF1A; ETS2; BMP1; PPIB; SIX2; CHI3L1; RHOA; OSR1; BMP8B; SRD5A1; EXT2; ACVR2A; RARG; PKD1; SP3; TULP3; WASF2; SULF1; FGF2; NAB1; SOX9; PTPN6; LNPK; LTF; EP300; SKI; DLX5; MED1; LRP5; TGFB3; SGPL1; CCN2; CHRD; MEX3C; GPR68; RPL13; TRAPPC2; FLVCR1; CHD7; ITGB8; SNAI2; FRZB; SRC; RPS6KA3; TGFB2; CHRDL2; SH3PXD2B; SLC39A1; SH2B3; LRP6; ANKRD11; MEF2C; NLE1; SOX11; RFLNB; MPIG6B; SPNS2	6.82352509569624e-07	7.33712375881316e-09
Heart_Left_Ventricle	GOBP_SKELETAL_SYSTEM_MORPHOGENESIS	0.00195723821165907	0.0135990556090675	0.431707695803346	0.329388570544135	1.6102939422503	108	RAB23; GLG1; EXT1; CYP26B1; NDST1; MED12; FREM1; SERPINH1; BMP1; SIX2; OSR1; EXT2; RARG; PKD1; TULP3; NAB1; SOX9; LTF; SKI; DLX5; LRP5; TGFB3; SGPL1; CCN2; FLVCR1; SLC39A1; LRP6; ANKRD11; MEF2C; NLE1; SOX11; RFLNB; TGFBR2; EIF4A3; INSIG1; SETD2; FGF18; RAB33B; MSX1; HYAL2; LTBP3; FBN2; CHAD; WNT10B; BMPR2; RDH10; SMAD2; TSKU	1	0.0135990556090675
Heart_Left_Ventricle	GOBP_SKIN_DEVELOPMENT	0.0843373493975904	0.220904119740846	0.20207170902116	0.248173115210834	1.26879019543009	143	ANXA1; CYP26B1; AKR1C3; EPHA2; ZFP36L1; JAG1; MET; PDGFA; LAMA5; LATS1; PTCH2; PKD1; GORAB; DACT2; TRADD; ITGA3; SOX9; STK4; MACROH2A1; YAP1; ELOVL1; MED1; NOTCH1; NOM1; FZD6; ROCK2; TGFB2; CTSL; HDAC2; ITGB4; RELA; UGCG; CYP27B1; SRSF6; ACVR1B; FURIN; INHBA; TMEM79; CSTA; NSUN2; SGPP1; SMO; SLC2A10; ROCK1; HDAC1; WNT10B; TRIM16	1	0.220904119740846
Heart_Left_Ventricle	GOBP_SKIN_EPIDERMIS_DEVELOPMENT	0.227598566308244	0.411914589960692	0.119887845115423	0.28520127614744	1.17272568545524	48	PDGFA; LAMA5; GORAB; TRADD; SOX9; NOTCH1; NOM1; FZD6; TGFB2; HDAC2; RELA; ACVR1B; INHBA; TMEM79; NSUN2; SMO; HDAC1; WNT10B	1	0.411914589960692
Heart_Left_Ventricle	GOBP_SLEEP	0.380952380952381	0.561440307638525	0.096240602328129	-0.363639513353382	-1.05237135885143	12	ADORA1; PTGDS; IL18	1	0.561440307638525
Heart_Left_Ventricle	GOBP_SMAD_PROTEIN_COMPLEX_ASSEMBLY	0.0944123314065511	0.238019893893804	0.20207170902116	0.504875969560544	1.4579304047857	12	TBX20; FKBP1A; SMAD1	1	0.238019893893804
Heart_Left_Ventricle	GOBP_SMAD_PROTEIN_SIGNAL_TRANSDUCTION	0.351254480286738	0.531906059837728	0.0925528864684773	0.26056897002711	1.06618639352168	46	DAB2; SMAD1; BMP8B; SKI; TF; TGFB3; TGFB2; NUP93; INHBA; SLC33A1; SMAD5; WWTR1; LEFTY2; SLC2A10; ZMIZ1; GDF9; SMAD2; BMP7; BMP4; SH2B1	1	0.531906059837728
Heart_Left_Ventricle	GOBP_SMALL_GTPASE_MEDIATED_SIGNAL_TRANSDUCTION	1.64777401061382e-09	8.34426821050476e-08	0.788186810800237	0.337339029580234	1.97520302309636	351	STMN3; ARHGAP21; RAP1B; TP53; LPAR4; DNMT1; ARHGEF10; SPRY1; RHOJ; PLK2; CDC42EP1; NET1; RASA3; HACD3; SHC1; AMOT; NRP1; MET; GPR20; RASA4; SYDE1; ARHGDIA; TIMP2; KITLG; ARHGEF17; SH3BP1; RASA4B; CBL; PDGFRB; ADRA2A; RASA2; RHOA; RALGDS; SPRY4; F11R; LYN; CCNA2; ARHGAP33; WASF2; KCTD10; ARHGAP45; ARHGEF18; CSF1; RGL1; ARHGDIB; ARHGAP29; CYTH3; ARAP1; FGF2; ITGA3; CDC42; P2RY8; HMOX1; CFL1; RAB35; LRRC59; FARP2; TRIO; MYO9B; GNB1; TNFAIP1; ARHGAP23; TAGAP; SYNGAP1; PHACTR4; LPAR1; NOTCH1; NUCB1; NRAS; RALGAPA2; LZTR1; RCC1; CCDC88A; KSR1; MAP4K4; TNK2; SETDB1; GRB2; RND3; ARHGEF12; GDI1; RHOBTB1; RAC2; DOK1; GPSM2; ARHGEF2; STK19; ROCK2; SRC; TGFB2; PDPN; SIPA1; NUP62; MAPK11; G3BP1; TRIM28; RHOBTB2; ERBIN; TSC2; DLC1; RAC3; GPR17; RGL2; ARFIP2; LAT; SRGAP2; KALRN; RALB; RAC1; A2M; DBNL; RABL3; ABL1; RAPGEFL1; DOK2; RASSF1; RASAL3; ARRB1; RALA; SPRY2; ARHGEF5; ECT2; CDK2; CRK; NISCH; EPS8; RHEBL1; DAB2IP; WAS; RTKN; RAB33B; RGS19; CYTH4; CYTH2; RHOC; KRAS; SYDE2; ROCK1; ARAP3; KCTD13; RRAD; RACGAP1; SSX2IP; RHOG	9.26213771366028e-06	8.34426821050476e-08
Heart_Left_Ventricle	GOBP_SMALL_MOLECULE_BIOSYNTHETIC_PROCESS	0.00630710789717966	0.0329788404558576	0.407017918923954	-0.211102688167763	-1.32776837938876	453	LSS; ACSM3; IP6K3; ENTPD6; NUDT13; KYAT1; ASPG; ACSS1; PCBD1; ILVBL; OSBPL9; HOGA1; PDE7A; KAT2B; ASAH1; SLC25A10; COQ9; HMGCL; DHCR7; BDH1; NUDT7; PCBD2; PPTC7; ENO3; SC5D; GPX4; COQ6; SIRT5; PTH1R; BCAT2; COQ10A; PLA2G5; UPB1; GNMT; PPARA; ACAT1; LIAS; ADAL; NUDT16; SPR; NT5C1A; NDUFA9; OSBPL2; COQ8A; PTAFR; PPARGC1A; PRKAG1; PRKAA2; RIMKLA; OSBPL1A; ITPKA; GOT2; AASS; OXSM; SORD; CACNA1H; UNG; PKM; PDK2; MGST3; ALOX15B; PTGDS; GPI; SLC25A11; CBR4; GPT2; FAM3A; SLC25A12; PGM1; NFYC; SREBF2; TALDO1; PLA2G4F; ADI1; MDH1; MBTPS1; MECR; SIK1; ACSS3; COQ5; ACADVL; ACACB; GAMT; HSD17B4; PPIP5K2; ACOX2; AMD1; SRR; PC; HSD17B8; ADIPOR2; PGP; ALDOC; DERA; GSTM4; PDE4A; LPL; HACD1; GLUL; NUDT9; PYCR2; COQ7; OSBP; TECR; AGK; GGPS1; KDM3A; RGN; ABCD2; ELOVL2; PDXK; SHMT1; NTHL1; AACS; LTC4S; COQ4; ARV1; IMPA2; PTS; UROS; EPHX2; BRCA1; GPT; EBP; SLC39A14; PTGES2	1	0.0329788404558576
Heart_Left_Ventricle	GOBP_SMALL_MOLECULE_CATABOLIC_PROCESS	3.04421165122604e-11	2.35806385312804e-09	0.851339057116899	-0.356300672824552	-2.11889097485716	293	AHCY; ENTPD6; ALDH1L1; KYAT1; PCBD1; GCAT; MT3; ILVBL; FAH; PNKD; HOGA1; BCKDHA; PRODH; TST; HMGCL; HAGH; CPT2; BDH1; PFKFB2; NUDT7; FTCD; MPST; PLA2G15; ENO3; ECI2; DLST; DCXR; ALDH4A1; ACBD5; INPP5A; BCAT2; ACAD8; LDHD; UPB1; BCKDK; TXN2; PPARA; ACAT1; ADAL; NUDT16; QPRT; MMUT; NT5C1A; PFKM; ACOX1; CRYM; GOT2; AASS; SORD; DLD; INPP5J; PKM; PLIN5; GPI; ECHS1; GPT2; ACADS; MCCC2; SLC25A12; HPD; ECI1; PGM1; IVD; HADH; ALDH2; CPT1B; CEL; CRAT; ADH5; APOBEC3A; PCCB; MCEE; ADHFE1; GSTZ1; FUT2; MECR; AUH; ALDH5A1; ACADVL; ACACB; GALT; HSD17B4; ACAD10; PPM1K; ACOX2; GNPDA1; ENOSF1; GALM; ALDOC; DERA; APOBEC3C; ETFDH; AMT; GLUL; NUDT9; HACL1; TKTL1; LPIN1; OGDH; RENBP; IDNK; PEX7; ABCD2; ECHDC2; SHMT1; ACADSB; MTOR; IMPA2; HIBCH; ALDH3B1; GPT; EHHADH; LPIN2; AIG1; AFMID	1.71115136915416e-07	2.35806385312804e-09
Heart_Left_Ventricle	GOBP_SMALL_NUCLEOLAR_RIBONUCLEOPROTEIN_COMPLEX_ASSEMBLY	0.644486692015209	0.769959552777363	0.0637845390312975	0.312154300036752	0.850109226757883	10	ZNHIT6; NUFIP1	1	0.769959552777363
Heart_Left_Ventricle	GOBP_SMOOTHENED_SIGNALING_PATHWAY	0.000376953254855256	0.00367219106679618	0.49849310876659	0.383482268405307	1.78018087248612	84	DZIP1; EXT1; GLI1; GLIS2; BOC; KIF7; DZIP1L; NDST1; GPC2; CREBBP; EVC; DLG5; PTCH2; TULP3; GORAB; HES1; BBS7; IFT57; MGRN1; SEPTIN2; IFT52; TMEM231; TEDC1; ARL13B; STK36; KIAA0586; C2CD3; TGFBR2; TTC23; HIPK1; RACK1; TCTN2; SMO; DHH; GPR161; WNT10B; IFT122; DYRK2; ENPP1; IFT20; DISP2	1	0.00367219106679618
Heart_Left_Ventricle	GOBP_SMOOTH_MUSCLE_CELL_APOPTOTIC_PROCESS	0.00710597707300113	0.035823046750977	0.407017918923954	0.519385093558764	1.66800707198474	18	DNMT1; IL12A; STK4; E2F3; LRP6; SOD2; DIPK2A; EDN1; ARRB1; PDCD4	1	0.035823046750977
Heart_Left_Ventricle	GOBP_SMOOTH_MUSCLE_CELL_DIFFERENTIATION	0.494545454545455	0.655707744801641	0.0747385227439092	0.242501303493152	0.976754739915957	43	DNMT1; TBX2; TBX18; HES1; SOX9; NFATC3; NOTCH1; MYOCD; MRTFB; MEF2C; SOD2; PDCD4; EFEMP2; ACVR1; MED28; NFATC4; TBX3; BMP4; MRTFA; SRF; MIR145	1	0.655707744801641
Heart_Left_Ventricle	GOBP_SMOOTH_MUSCLE_CELL_MIGRATION	0.000509957021717004	0.00458634947051404	0.477270815362862	0.4660451598275	1.89907208155298	44	LRP1; PLAU; S100A11; ITGB3; SSH1; NRP1; PLAT; ARPC5; MDK; PDGFRB; PDGFA; NFE2L2; LPAR1; MYOCD; NR4A3; SRC; MEF2C	1	0.00458634947051404
Heart_Left_Ventricle	GOBP_SMOOTH_MUSCLE_CELL_PROLIFERATION	0.204047217537943	0.387352046531839	0.123257226381337	0.245198214056215	1.16976719813749	94	DDX39B; GNAI3; DNMT1; PTGIR; PRKDC; PDGFRB; IL12A; LDLRAP1; FGF2; HMOX1; TGFB3; AKT1; OGN; MYOCD; XRCC5; NR4A3; IRAK1; GNAI2; MEF2C; P2RY6; IRAK4; SOD2; TGFBR2	1	0.387352046531839
Heart_Left_Ventricle	GOBP_SMOOTH_MUSCLE_CONTRACTION	0.371171171171171	0.552383678356673	0.0897104652742981	0.242101794869355	1.05025260599747	58	SPHK1; ATP2B4; TBX2; BDKRB2; ADRA2A; ATP2B1; SULF1; CALCA; MYLK; MYOCD; CTTN; RAP1GDS1; ROCK2; ACTA2; P2RX1; GUCY1A1; EDN1	1	0.552383678356673
Heart_Left_Ventricle	GOBP_SMOOTH_MUSCLE_TISSUE_DEVELOPMENT	0.0788461538461538	0.211929945654325	0.222056046145248	0.493551930291533	1.4509656581042	13	OSR1; SOX9; MYLK; PROX1; EFEMP2; SMO; NF1; BMP4; SRF; MIR145	1	0.211929945654325
Heart_Left_Ventricle	GOBP_SNARE_COMPLEX_ASSEMBLY	0.850622406639004	0.907793534785996	0.0547939500773363	-0.233679703212929	-0.69829506841384	13	VPS18; STX4	1	0.907793534785996
Heart_Left_Ventricle	GOBP_SNO_S_RNA_3_END_PROCESSING	0.152215799614644	0.32372493743243	0.156312403073186	0.458941757149047	1.32528617346509	12	EXOSC10; FBL; DKC1; EXOSC3; TENT4B	1	0.32372493743243
Heart_Left_Ventricle	GOBP_SNO_S_RNA_METABOLIC_PROCESS	0.169491525423729	0.346440677966102	0.14551614609036	0.414347014984651	1.27149173003233	15	EXOSC10; NOLC1; FBL; DKC1; EXOSC3; TENT4B	1	0.346440677966102
Heart_Left_Ventricle	GOBP_SNRNA_METABOLIC_PROCESS	0.746350364963504	0.840055146467732	0.0549073703290958	0.213851751480675	0.812710165958465	34	EXOSC10; MEPCE; NHP2; TUT1; DKC1; ZCCHC8; EXOSC9; EXOSC3; INTS14; INTS10; INTS3	1	0.840055146467732
Heart_Left_Ventricle	GOBP_SNRNA_PROCESSING	0.995771670190275	0.997013280751609	0.0484087618816951	-0.143332175595681	-0.502699985376264	23	EXOSC7; INTS11; INTS9; EXOSC8	1	0.997013280751609
Heart_Left_Ventricle	GOBP_SNRNA_TRANSCRIPTION	0.921700223713647	0.95211704613345	0.0545680646670941	-0.164750621092896	-0.738913132618834	58	TAF8; ZC3H8; RPRD1A; INTS11; TAF9; POLR2D; INTS9; RPAP2	1	0.95211704613345
Heart_Left_Ventricle	GOBP_SODIUM_ION_HOMEOSTASIS	0.517467248908297	0.672994772353896	0.0819778796501272	-0.264171312067085	-0.956818187083367	26	ATP1B1; ADORA1; ATP1A2; ATP1A3; SPX; SCN7A; AGTR1	1	0.672994772353896
Heart_Left_Ventricle	GOBP_SODIUM_ION_TRANSMEMBRANE_TRANSPORT	0.00993063564923463	0.0452079601838083	0.380730400722792	-0.315768587050348	-1.49666122713733	76	ATP1B1; CNNM4; FGF11; PTPN3; SNTA1; SLC5A1; SCN4A; ATP1A2; SLC41A1; KCNK1; ASIC3; SLC20A2; CACNA1H; ATP1A3; CAMK2D; WNK2; SLMAP; TESC; GPD1L; SCNN1D; SCN5A; SCN2B; SLC9A6; SCN7A; COMMD1; KLHL24; FXYD1; FGF12; SCN1B; DNM2; HECW2; STK39; CHP1	1	0.0452079601838083
Heart_Left_Ventricle	GOBP_SODIUM_ION_TRANSPORT	0.00520946812136341	0.0286240667743732	0.407017918923954	-0.299764047413826	-1.50851513261514	103	ATP1B1; CNNM4; FGF11; PTPN3; SNTA1; SLC5A1; SLC38A3; COMMD9; SCN4A; ATP1A2; NDUFA9; SLC41A1; KCNK1; ASIC3; SLC20A2; CACNA1H; ATP1A3; CAMK2D; WNK2; SLMAP; TESC; PER1; GPD1L; SCNN1D; SCN5A; SCN2B; SLC9A6; SIK1; SCN7A; COMMD3; COMMD1; NKX2.5; KLHL24; SGK1; FXYD1	1	0.0286240667743732
Heart_Left_Ventricle	GOBP_SOMATIC_DIVERSIFICATION_OF_IMMUNE_RECEPTORS	0.39247311827957	0.572119138446437	0.0862865626267245	0.249356963614798	1.03973267631238	50	PRKDC; TCF3; MSH6; SHLD2; PAXIP1; TBX21; DCLRE1C; MCM3AP; TP53BP1; RIF1; CD40; CLCF1; EXOSC3; YY1	1	0.572119138446437
Heart_Left_Ventricle	GOBP_SOMATIC_DIVERSIFICATION_OF_IMMUNE_RECEPTORS_VIA_SOMATIC_MUTATION	0.371848739495798	0.553245570329773	0.0985499803531691	-0.382725074249278	-1.05079256603485	10	MLH1; UNG; POLL	1	0.553245570329773
Heart_Left_Ventricle	GOBP_SOMATIC_DIVERSIFICATION_OF_IMMUNOGLOBULINS	0.330985915492958	0.510978256244415	0.0949751525905595	0.263469897516763	1.07360481308058	44	PRKDC; TCF3; MSH6; SHLD2; PAXIP1; TBX21; MCM3AP; TP53BP1; RIF1; CD40; CLCF1; EXOSC3; YY1	1	0.510978256244415
Heart_Left_Ventricle	GOBP_SOMATIC_RECOMBINATION_OF_IMMUNOGLOBULIN_GENE_SEGMENTS	0.190388170055453	0.369322754972979	0.135002033828631	0.311623027189019	1.2045353943805	37	PRKDC; TCF3; MSH6; SHLD2; PAXIP1; TBX21; TP53BP1; RIF1; CD40; CLCF1; EXOSC3; YY1	1	0.369322754972979
Heart_Left_Ventricle	GOBP_SOMATIC_STEM_CELL_POPULATION_MAINTENANCE	0.0249810581770273	0.0892679771221047	0.352487857583619	0.37729488429217	1.49522953519881	41	SOX4; MYC; POLR2H; SIX2; HES1; FGF2; SOX9; YAP1; BCL9L; FOXD3; SKI; LRP5	1	0.0892679771221047
Heart_Left_Ventricle	GOBP_SOMITE_DEVELOPMENT	0.0208849911133557	0.0783221078862252	0.352487857583619	0.359057700511645	1.50893497383796	53	TP53; LOXL3; PRKDC; MED12; MEOX2; TBX18; POFUT1; LFNG; NRARP; MEOX1; MIB1; EP300; NOTCH1; PLXNA2; FRZB; LRP6; NLE1; SOX11	1	0.0783221078862252
Heart_Left_Ventricle	GOBP_SOMITOGENESIS	0.00682940748685819	0.03480335401961	0.407017918923954	0.414009778490205	1.6315103604363	40	TP53; PRKDC; MED12; MEOX2; TBX18; POFUT1; LFNG; NRARP; MEOX1; MIB1; EP300; NOTCH1; PLXNA2; LRP6; NLE1	1	0.03480335401961
Heart_Left_Ventricle	GOBP_SPECIFICATION_OF_ANIMAL_ORGAN_IDENTITY	0.55765595463138	0.702979170437988	0.0706196247122591	0.305227128181506	0.922209279609011	14	EXT1; SPRY1; AR; MEF2C	1	0.702979170437988
Heart_Left_Ventricle	GOBP_SPECIFICATION_OF_SYMMETRY	0.230228471001757	0.414444532362716	0.11776578836269	0.259068429959379	1.14730735855332	64	TBX20; TBX2; KIF3B; HIF1A; ACVR2A; BBS7; ANKS6; MIB1; IFT57; TBX21; NOTCH1; IFT52; NEK8; MEF2C; MICAL2; C2CD3; TGFBR2; VANGL2; AIDA; SMO; ACVR1; BBS5; SMAD2; DYNC2LI1; ARL6; TBX3; ALG5; BMP4; SRF; SUFU; AP1B1; DLL1; NPHP3	1	0.414444532362716
Heart_Left_Ventricle	GOBP_SPERMATID_DIFFERENTIATION	0.647686832740214	0.771487113124124	0.0603786357920401	0.20135502611399	0.89230187636365	65	DNAH1; FANCG; UBE2J1; H3.3B; BAX; JAM3; TARBP2; NECTIN2; UBE2B; ZMYND15; SLC26A6	1	0.771487113124124
Heart_Left_Ventricle	GOBP_SPERMATID_NUCLEUS_DIFFERENTIATION	0.515991471215352	0.67195240340974	0.0808589150280032	-0.342047646124147	-0.959089850155177	11	RNF8; PSME4; KDM3A	1	0.67195240340974
Heart_Left_Ventricle	GOBP_SPERM_EGG_RECOGNITION	0.947145877378435	0.96886387201896	0.0507027937029348	-0.177412298022468	-0.583139016674785	18	PCSK4; CD9; CLGN; ZP1	1	0.96886387201896
Heart_Left_Ventricle	GOBP_SPERM_MOTILITY	0.184162062615101	0.362456216372368	0.137250779610133	0.325551177907023	1.20744997658932	31	DNAH1; SLC9B2; ADCY3; ATP2B4; PLTP; UBE2B; CCNYL1	1	0.362456216372368
Heart_Left_Ventricle	GOBP_SPHINGOID_METABOLIC_PROCESS	0.395437262357414	0.573909850687071	0.0891647117820678	0.334941686718296	1.04758694014574	16	PLPP2; SPHK1; ABCA2; KDSR	1	0.573909850687071
Heart_Left_Ventricle	GOBP_SPHINGOLIPID_BIOSYNTHETIC_PROCESS	0.193379790940767	0.373535328136787	0.129442887745046	0.25821902194012	1.17569883952566	72	TNFRSF1A; PLPP2; ELOVL5; SPHK1; HACD3; ST6GALNAC6; ABCA2; KDSR; ELOVL1; B4GALT5; PRKAA1; SGPL1; A4GALT; CSNK1G2; HACD4; ST8SIA4; UGCG; ELOVL6; PRKCD; P2RX1; RACK1; SGPP1; ALDH3A2; SPTLC1; ST3GAL2; ST3GAL5; CERS5; PLPP3; SGMS2	1	0.373535328136787
Heart_Left_Ventricle	GOBP_SPHINGOLIPID_MEDIATED_SIGNALING_PATHWAY	0.445086705202312	0.615786077603726	0.0833634065110386	0.354056211802145	1.02240817014701	12	SPHK1; S1PR5; AKT1; SPNS2; RAC1	1	0.615786077603726
Heart_Left_Ventricle	GOBP_SPHINGOLIPID_METABOLIC_PROCESS	0.467713787085515	0.63456895901706	0.0755015292281669	0.199855368855762	0.98237805450209	112	TNFRSF1A; PLPP2; ELOVL5; SPHK1; HACD3; ST6GALNAC6; PPT1; BAX; ABCA2; KDSR; ELOVL1; B4GALT5; PRKAA1; GLA; SGPL1; A4GALT; NAGA; ITGB8; ESYT1; CSNK1G2; FADS3; HACD4; SPNS2; ST8SIA4; UGCG; ELOVL6; PRKCD; P2RX1; RACK1; SGPP1; ALDH3A2; SPTLC1; ENPP2; ST3GAL2; ST3GAL5; SERINC5; CERS5; PLPP3	1	0.63456895901706
Heart_Left_Ventricle	GOBP_SPHINGOMYELIN_METABOLIC_PROCESS	0.838235294117647	0.899634210406296	0.0560595875032335	-0.256961631945961	-0.705502175771042	10	SMPD1	1	0.899634210406296
Heart_Left_Ventricle	GOBP_SPINAL_CORD_DEVELOPMENT	0.0162209559698738	0.0645718289426171	0.352487857583619	0.370105214691232	1.54321130563063	50	TBX20; SOX4; PHGDH; PLXDC1; LMO4; LOXL3; PTN; MED12; SRD5A1; ACTL6A; PKD1; TULP3; NOTCH1; CHRD; AKT1	1	0.0645718289426171
Heart_Left_Ventricle	GOBP_SPINDLE_ASSEMBLY	0.0011913709825618	0.00927520262185577	0.45505986738723	0.35500828848614	1.65792550346944	86	FLNA; STARD9; EML3; NEK6; ARHGEF10; MAPRE1; TPR; SMC3; KIF3B; RHOA; SENP6; FBXO5; TUBGCP3; INCENP; SPICE1; CSNK1D; RCC1; GPSM2; TUBB; RPS3; INO80; HAUS2; HAUS5; HNRNPU; WRAP73; SMC1A; VPS4B; CCDC61; WASHC5; AURKB; GOLGA2; CHMP1A; GOLGA2P5; KIF2A; RACGAP1; RAB11A; CHMP4C; NUMA1; NCOR1; KPNB1; RNF4; CHMP2A; CEP97; DYNC1H1; PLK1	1	0.00927520262185577
Heart_Left_Ventricle	GOBP_SPINDLE_LOCALIZATION	0.0105664344355919	0.0471754789217331	0.380730400722792	0.445052290171351	1.68499957603041	33	SPRY1; ITGB1; MYH9; LLGL1; LLGL2; SPDL1; ACTR2; CFL1; ACTR3; NDEL1; GPSM2; NDE1; SPRY2; HTT; UBXN2B; SPIRE1; WASL; NUMA1; KPNB1; DYNC1H1; PLK1; ZBED3	1	0.0471754789217331
Heart_Left_Ventricle	GOBP_SPINDLE_ORGANIZATION	0.00752079222035158	0.0372789885984094	0.407017918923954	0.29119351453025	1.46884371650822	132	FLNA; STARD9; EML3; NEK6; ARHGEF10; PLK2; MAPRE1; TPR; MYH9; SMC3; KIF3B; RHOA; PKD1; SENP6; LIMK2; FBXO5; TUBGCP3; INCENP; SPICE1; CSNK1D; RGS14; CHD3; RCC1; GPSM2; TACC3; PSRC1; TUBB; RPS3; CEP126; NUP62; INO80; HAUS2; HAUS5; HNRNPU; WRAP73; SMC1A; VPS4B; CCDC61; WASHC5; AURKB; GOLGA2; CHMP1A; GOLGA2P5; KIF2A; RACGAP1; EFHC1; RAN; RAB11A; ANKRD53; SPAST; CHMP4C; NUMA1; NCOR1; KPNB1; RNF4; CENPH; CHMP2A; CEP97; DYNC1H1; PLK1	1	0.0372789885984094
Heart_Left_Ventricle	GOBP_SPLEEN_DEVELOPMENT	0.316190476190476	0.495071494893222	0.102449405629826	0.338704657659921	1.12310344856378	21	NFKB2; TCF21; BCL3; PRKDC; ADAM17; FLVCR1; FADD; ABL1	1	0.495071494893222
Heart_Left_Ventricle	GOBP_SPLICEOSOMAL_COMPLEX_ASSEMBLY	0.241007194244604	0.426140748301013	0.116234148779716	0.283049496381406	1.15901309507313	47	DDX39B; SRSF9; SCAF11; SRSF10; SFSWAP; SF3A3; SNRNP200; DDX23; SRSF6; LUC7L2; SNRPE; CELF1; PSIP1; SRPK2; PRPF19; SF3B1; SETX	1	0.426140748301013
Heart_Left_Ventricle	GOBP_SPLICEOSOMAL_SNRNP_ASSEMBLY	0.166666666666667	0.342785705573851	0.144630528034484	0.347688795439707	1.27067886459522	29	PRPF3; LSM2; SRSF10; SNRPB; TGS1; USP4; SNRPE; PRPF8; CD2BP2; PRPF19; GEMIN8; SART1; SNRPD1; SNRPF; PRPF6	1	0.342785705573851
Heart_Left_Ventricle	GOBP_SPLICEOSOMAL_TRI_SNRNP_COMPLEX_ASSEMBLY	0.0675422138836773	0.19097323150913	0.237793834423688	0.539601602588415	1.52786671825739	11	PRPF3; LSM2; SRSF10; USP4; PRPF8; CD2BP2; PRPF19	1	0.19097323150913
Heart_Left_Ventricle	GOBP_SPROUTING_ANGIOGENESIS	0.000268968216322809	0.00278429160948528	0.49849310876659	0.381704241101939	1.78235832094679	87	ANXA1; RHOJ; ADGRA2; PLK2; SPRED1; EPHA2; SEMA6A; SMAD1; NRP1; PGF; MEOX2; CEMIP2; RHOA; IL12A; SRPX2; NRARP; FGF2; CDC42; HMOX1; RECK; APLNR; KDR; NOTCH1; RNF213; ADAMTS9; AKT1	1	0.00278429160948528
Heart_Left_Ventricle	GOBP_STEM_CELL_DIFFERENTIATION	0.000206498618841024	0.00226704831348711	0.518848077743792	0.325075237426655	1.69505022987042	163	EXT1; TP53; SOX8; PTN; SEMA6A; NOLC1; NRP1; JAG1; PRKDC; LIF; KITLG; TBX2; TCF3; HIF1A; PWP1; LAMA5; OSR1; PSMD10; HES1; TCF12; NFE2L2; SOX9; PUS7; MEOX1; YAP1; PRICKLE1; PHACTR4; NOTCH1; SEMA6B; SEMA5B; CORO1C; MYOCD; ELL3; XRCC5; SEMA3F; SNAI2; FRZB; TGFB2; LRP6; SETD1A; MEF2C; KMT2A; SOX11; RET; PSMD5; PDCD6; HNRNPU; CDK13; LMBR1L; CDK12; SEMA4F; EDN1; A2M; SEMA7A; ABL1; NSUN2; PEF1; SETD2; SMO; MSX1; ACVR1; TCOF1; LTBP3; REST; PSMB10; MTF2	1	0.00226704831348711
Heart_Left_Ventricle	GOBP_STEM_CELL_DIVISION	0.247191011235955	0.430883659615802	0.117249716749792	0.37594584403509	1.19228359226007	17	EXT1; ETV5; NOTCH1; TGFB2; PRDM15; GNL3; WWTR1	1	0.430883659615802
Heart_Left_Ventricle	GOBP_STEM_CELL_PROLIFERATION	0.0155098622258254	0.0627652523911911	0.380730400722792	0.405086155058758	1.58303358081105	38	ZFP36L1; KITLG; THPO; SIX2; FERMT2; FGF2; YAP1; FBLN1; ETV6; ATXN1L; SOX11; HNRNPU; CD34	1	0.0627652523911911
Heart_Left_Ventricle	GOBP_STEROID_BIOSYNTHETIC_PROCESS	0.201388888888889	0.384999507105995	0.126253987849115	0.234046931995094	1.16616310184227	120	HSD11B1; G6PD; FDPS; AKR1C3; STARD4; FASN; STARD3; CYB5R3; NFKB1; OSBPL3; CLCN2; ACLY; SRD5A1; HSD3B7; ERLIN1; HMGCS1; CYP1A1; HSD11B2; CYB5R2; EGR1; CYP27A1; MED1; SQLE; ACACA; PRKAA1; DGKQ	1	0.384999507105995
Heart_Left_Ventricle	GOBP_STEROID_CATABOLIC_PROCESS	0.122873345935728	0.282598640550215	0.173747838999571	0.450241375897399	1.36035344364803	14	HSD11B1; YWHAH; SRD5A1; CYP27A1; SPP1; CYP27B1; SCARF1	1	0.282598640550215
Heart_Left_Ventricle	GOBP_STEROID_ESTERIFICATION	0.519011406844107	0.673544341594506	0.0745500777420554	0.348006859788782	0.9477487333881	10	STARD4; ABCA2; LCAT	1	0.673544341594506
Heart_Left_Ventricle	GOBP_STEROID_HORMONE_BIOSYNTHETIC_PROCESS	0.895027624309392	0.937910193184768	0.0469758727821845	0.193988066177609	0.719490211863579	31	STARD3; CLCN2; SRD5A1; EGR1; MED1; DGKQ	1	0.937910193184768
Heart_Left_Ventricle	GOBP_STEROID_HORMONE_MEDIATED_SIGNALING_PATHWAY	0.298986486486487	0.479175218548081	0.0985499803531691	0.227819191243595	1.09212648484297	96	DAB2; PAQR7; TCF21; KMT2D; YWHAH; NR3C1; PRMT2; LATS1; YAP1; EP300; MED1; ZBTB7A; NCOR2; DAXX; AR; NR4A3; SRC; RBFOX2; CARM1; SAFB; RXRG; DDX54; CALR; PMEPA1; SMARCA4; PAGR1; KDM5D; AXIN1; HDAC1; RXRB; DNAJA1; ZMIZ1	1	0.479175218548081
Heart_Left_Ventricle	GOBP_STEROID_HORMONE_SECRETION	0.364161849710983	0.545127498595322	0.0946646223153342	0.370913419756563	1.07108673181025	12	SELENOM; C1QTNF1; RETN; INHBA; AGTR2; GDF9	1	0.545127498595322
Heart_Left_Ventricle	GOBP_STEROID_METABOLIC_PROCESS	0.0477759472817133	0.151352526926263	0.266350657088526	0.242816625885601	1.29498743882546	182	HSD11B1; CYP1B1; G6PD; FDPS; CYP26B1; AKR1C3; LIMA1; STARD4; EBPL; FASN; STARD3; CYB5R3; NFKB1; YWHAH; OSBPL3; LDLR; CLCN2; ABCA2; ACLY; SRD5A1; HSD3B7; ERLIN1; LDLRAP1; HMGCS1; CYP1A1; HSD11B2; CYB5R2; EGR1; CYP27A1; AKR1C1; MED1; AKR1C2; SQLE; LCAT; LRP5; ACACA; PRKAA1; SGPL1; SPP1; DGKQ; APOL1; SNAI2; LGMN; STAT5B	1	0.151352526926263
Heart_Left_Ventricle	GOBP_STEROL_BIOSYNTHETIC_PROCESS	0.527629233511586	0.678363202554581	0.0704500850658419	0.221007882881192	0.957031618966343	57	G6PD; FDPS; FASN; CYB5R3; ACLY; ERLIN1; HMGCS1; CYB5R2; SQLE; ACACA; PRKAA1	1	0.678363202554581
Heart_Left_Ventricle	GOBP_STEROL_HOMEOSTASIS	0.593189964157706	0.730837555271944	0.0649407684612899	0.224162829456406	0.921740292956995	48	MALL; LIMA1; LDLR; ABCA2; LDLRAP1; AKR1C1; XBP1; MYLIP; LCAT; LRP5; FABP4	1	0.730837555271944
Heart_Left_Ventricle	GOBP_STEROL_METABOLIC_PROCESS	0.266897746967071	0.448655344943712	0.107140237276725	0.225620102137695	1.099168047976	107	CYP1B1; G6PD; FDPS; CYP26B1; LIMA1; EBPL; FASN; STARD3; CYB5R3; LDLR; ACLY; ERLIN1; LDLRAP1; HMGCS1; CYB5R2; CYP27A1; SQLE; LCAT; LRP5; ACACA; PRKAA1; DGKQ; APOL1	1	0.448655344943712
Heart_Left_Ventricle	GOBP_STEROL_TRANSPORT	0.134251290877797	0.298271346254584	0.157402899305283	0.270470624982292	1.23266434424973	71	LRP1; ANXA2; LIMA1; STARD4; STARD3; NFKB1; OSBPL3; LDLR; ABCA2; LDLRAP1; PLTP; AKR1C1; LCAT; STX12; ZDHHC8; LRP6; ABCA3; NUS1; FURIN; VPS4B; GRAMD1A; OSBPL8; SOAT1; STARD5; PIP4K2A	1	0.298271346254584
Heart_Left_Ventricle	GOBP_STORE_OPERATED_CALCIUM_ENTRY	0.934489402697495	0.960766839232457	0.0470699590082662	0.214737450176544	0.620097363578312	12	ORAI2; ORAI1; HOMER3; SLC8B1; CRACR2B; STIM1	1	0.960766839232457
Heart_Left_Ventricle	GOBP_STRESS_ACTIVATED_PROTEIN_KINASE_SIGNALING_CASCADE	0.088628762541806	0.228628854634003	0.193813302725311	0.22545739472314	1.21464132807944	196	PTGER4; HGF; CCL21; NOD1; ZFP36L1; RIPK1; SPHK1; HACD3; MAP3K12; MYC; NFKB1; PPIA; RPS27A; RELL1; LYN; TLR3; ADORA2B; TRAF4; LTBR; CDC42; IKBKG; STK4; NPPA; MEN1; TF; DAXX; CCN2; MAP4K5; AKT1; MAP4K1; MAP4K4; CCL19; TRAF3; TGFB2; IRAK1; RIPK2; MAPK11; PAK2; TNIP2; IRAK4; CARD9; DACT1; TRAF2; RELL2; IGF1R; SIRPA; FCGR2B; PYCARD; DBNL; MAP2K7; MMP8; SPI1; AIDA; MAPK8; PDCD4	1	0.228628854634003
Heart_Left_Ventricle	GOBP_STRESS_FIBER_ASSEMBLY	0.00310828641727399	0.0194779018411339	0.431707695803346	0.355987597920899	1.64824167030545	82	PTGER4; ACTG1; ARHGEF10; NRP1; MET; ZYX; PPM1F; PHLDB2; RHOA; F11R; PFN1; WASF2; ARHGEF18; FERMT2; BAG4; ARAP1; EVL; S100A10; CDC42; FAM171A1; TNFAIP1; LPAR1; TGFB3; CCN2; CCDC88A; ROCK2; SRC; PAK2; CORO2B; DLC1; ITGB5; RAC1; ABL1; ARRB1; ARHGEF5	1	0.0194779018411339
Heart_Left_Ventricle	GOBP_STRESS_GRANULE_ASSEMBLY	0.483931947069943	0.647199970135653	0.0778840111977068	0.308969820639798	0.992257675948745	18	PRRC2C; ATXN2L; PRKAA1; G3BP1; UBAP2L	1	0.647199970135653
Heart_Left_Ventricle	GOBP_STRESS_RESPONSE_TO_METAL_ION	0.464818763326226	0.631250608518173	0.0865399737444125	-0.355190482267276	-0.995941911234857	11	MT3; MT1E; MT1X; MT1DP; MT1G	1	0.631250608518173
Heart_Left_Ventricle	GOBP_STRIATED_MUSCLE_ADAPTATION	0.0253768849891773	0.09050981632244	0.352487857583619	-0.398804529545223	-1.51050697522802	32	KLF15; MYH7; TNNT1; GATA6; MLIP; PPARGC1A; MYOZ2; HEY2; TRIM63; TCAP; GSN; IGFBP5; MTOR	1	0.09050981632244
Heart_Left_Ventricle	GOBP_STRIATED_MUSCLE_CELL_APOPTOTIC_PROCESS	0.147252747252747	0.316281120484407	0.170932335370056	-0.337349752459124	-1.25550480611949	30	HSF1; CAPN2; JAK2; HEY2; HAND2; CAMK2D; NOL3; SIRT4; LTK; BNIP3; NKX2.5	1	0.316281120484407
Heart_Left_Ventricle	GOBP_STRIATED_MUSCLE_CELL_DEVELOPMENT	0.092378752886836	0.234641197459063	0.224966093540314	-0.271628288830001	-1.28366533962266	75	PRKAR1A; TNNT1; WFIKKN2; OBSCN; MYOZ2; LDB3; LMOD3; LMOD2; TNNT2; MYL2; VEGFA; ACTN2; TCAP; NEBL; SYNPO2L; TTN; HOMER1; OBSL1; MYLK3; FLNC; CSRP3; PTCD2	1	0.234641197459063
Heart_Left_Ventricle	GOBP_STRIATED_MUSCLE_CELL_DIFFERENTIATION	0.12	0.277808896210873	0.204294756516886	-0.211062631578655	-1.17665497492467	181	MAP2K4; PRKAR1A; CAPN2; TNNT1; GATA6; WFIKKN2; PLPP7; OBSCN; ALPK3; PPARA; MESP1; CBY1; MYOZ2; LDB3; LMOD3; LMOD2; CACNA1H; TNNT2; HEY2; MYL2; SMYD1; RBM24; VEGFA; LRRC10; ACTN2; PIN1; TCAP; NEBL; CD9; SORBS2; SYNPO2L; SIK1; TTN; BVES; DYRK1B; NKX2.5; HOMER1; OBSL1; MYLK3; FHL2; CDH2; FLNC; IGFBP5; ALPK2; MTOR; ADRA1A; CSRP3; HDAC5; PTCD2	1	0.277808896210873
Heart_Left_Ventricle	GOBP_STRIATED_MUSCLE_CELL_PROLIFERATION	0.217877094972067	0.402725140032223	0.12563992130984	0.303940240480684	1.18574604732166	39	TBX20; GLI1; SMAD1; TBX2; FGF2; YAP1; NOTCH1; TGFB2; MAPK11; MEF2C; TGFBR2; DIPK2A; SIX5	1	0.402725140032223
Heart_Left_Ventricle	GOBP_STRIATED_MUSCLE_CONTRACTION	6.96576497759036e-07	1.76371914139799e-05	0.659444398037935	-0.406560866368804	-2.10270910759641	118	ATP1B1; MYH7; SNTA1; TNNT1; HRC; ADORA1; TNNI3; SCN4A; ATP1A2; JUP; MYBPC3; KCNH2; TMEM38A; LMOD3; DSC2; TNNT2; RYR2; MYL2; ACE2; PPP1R13L; SYNM; VEGFB; CAMK2D; TCAP; KCNE1B; DTNA; GPD1L; SCN5A; KCND3; SCN2B; TNNI3K; MYL4; TTN; GSTO1; GSN; NKX2.5; HOMER1; MYL3; DSG2; KCNJ8; MTOR; KBTBD13; CASQ2; ADRA1A; CSRP3; RNF207; KCNJ2; FGF12; SCN1B; GAA; AKAP9; GSTM2; EHD3; PKP2; CACNA2D1; STAC2; CASQ1; KCNQ1; MB	0.00391545649390354	1.76371914139799e-05
Heart_Left_Ventricle	GOBP_SUBSTANTIA_NIGRA_DEVELOPMENT	0.376599634369287	0.557657150892983	0.0897104652742981	0.283442817236861	1.04841110220387	30	ACTB; G6PD; YWHAH; SUDS3; RHOA; CDC42; CNP; CALM3; CALM2; GNB4	1	0.557657150892983
Heart_Left_Ventricle	GOBP_SUBSTRATE_ADHESION_DEPENDENT_CELL_SPREADING	4.51279975896551e-06	9.34987689354062e-05	0.610526878385931	0.447644835002933	2.05575878502027	79	FLNA; GBP1; ANTXR1; ITGB3; MYADM; NRP1; FERMT3; MDK; LAMA5; MICALL2; RHOA; SPRY4; LAMC1; RCC2; FERMT2; S100A10; CDC42; FBLN1; LAMB1; P4HB; CORO1C; SRC; PDPN; PTK2; EPHB3; TYRO3; RAC3; WASHC2C; AXL; SRGAP2; RAC1; CALR; UNC13D; ABL1; AP1AR; MEGF9; CRK; NTN4	0.0253664474451451	9.34987689354062e-05
Heart_Left_Ventricle	GOBP_SUBSTRATE_DEPENDENT_CELL_MIGRATION	0.403726708074534	0.580567578201849	0.0928481214159878	-0.357928520134108	-1.0358437663488	12	ANKS1A; EPB41L5; ITGA11; ATP5F1B; ITGB1BP1; NTN1; ADAM8	1	0.580567578201849
Heart_Left_Ventricle	GOBP_SULFATE_TRANSPORT	0.315126050420168	0.493955250811981	0.108820126769161	-0.401247357091369	-1.10164650382464	10	SLC25A10; SLC25A30; SLC25A11; SLC26A9	1	0.493955250811981
Heart_Left_Ventricle	GOBP_SULFATION	0.208092485549133	0.391875275703255	0.131457611642763	0.434481031528445	1.25465093282086	12	EXT1; NDST1; EXT2	1	0.391875275703255
Heart_Left_Ventricle	GOBP_SULFUR_AMINO_ACID_BIOSYNTHETIC_PROCESS	0.960084033613445	0.975530071030581	0.0497903187820785	-0.206128366032911	-0.565936671646494	10	ADI1; MTHFR; MTRR; CTH; MTR	1	0.975530071030581
Heart_Left_Ventricle	GOBP_SULFUR_AMINO_ACID_METABOLIC_PROCESS	0.0147467547098277	0.0605109271071687	0.380730400722792	-0.472264028413254	-1.62789833013445	21	AHCY; GCLC; TST; MPST; TXN2; GNMT; MMUT	1	0.0605109271071687
Heart_Left_Ventricle	GOBP_SULFUR_COMPOUND_BIOSYNTHETIC_PROCESS	0.54292343387471	0.691384825965053	0.0826646449123753	-0.184523283254787	-0.970330206370968	126	CHST7; ACSS1; ST3GAL3; GCLC; MPC2; ST3GAL4; HAGH; MPST; METTL16; ACAT1; LIAS; ACSL1; DLD; PDK2; MGST3; GSTM3; CBR4; ST3GAL1; ADI1; GSTZ1; ACACB; AMD1; HSD17B8; GSTO1; GSTM4; HACD1; TECR; GSTK1; PDHB	1	0.691384825965053
Heart_Left_Ventricle	GOBP_SULFUR_COMPOUND_CATABOLIC_PROCESS	0.196035242290749	0.377224381002957	0.14641623786055	-0.315752428584954	-1.21616083597957	34	AHCY; TST; HYAL1; NUDT7; MPST; TXN2; ACAT1	1	0.377224381002957
Heart_Left_Ventricle	GOBP_SULFUR_COMPOUND_METABOLIC_PROCESS	0.00171028107931476	0.0121843979047253	0.45505986738723	-0.256503039640793	-1.49042916786529	237	AHCY; ACSM3; CHST7; ACSS1; ST3GAL3; GCLC; MPC2; SLC19A2; ACOT11; MMACHC; SLC25A10; ST3GAL4; TST; HMGCL; HYAL1; HAGH; NUDT7; MPST; THEM4; DLST; CLIC3; GLRX2; METTL16; TXN2; GNMT; HSCB; ACAT1; LIAS; MMUT; ISCU; ACSL1; AASS; OXSM; DLD; PDK2; MGST3; GSTM3; CBR4; MCCC2; ST3GAL1; HEXB; PCCB; MCEE; ADI1; GSTZ1; ACACB; HSD17B4; AMD1; PC; HSD17B8; GSTO1; CIAPIN1; GSTM4; HACD1; TKTL1; TPST2; TECR; OGDH; GSTK1; PDHB; BTD; SUOX; SULT1C2	1	0.0121843979047253
Heart_Left_Ventricle	GOBP_SULFUR_COMPOUND_TRANSPORT	0.463736263736264	0.630542220237431	0.0883594442500905	-0.267776749550897	-0.996576975609143	30	SLC19A2; SLC25A10; SLC27A1; SLC25A30; SLC25A11; SLC25A26; SLC26A9	1	0.630542220237431
Heart_Left_Ventricle	GOBP_SUPEROXIDE_ANION_GENERATION	0.281368821292776	0.462841356822608	0.109684061970549	0.342030388105417	1.14614105869652	22	GNAI3; DUOX1; DUOX2; ITGAM; GNAI2; PRKCD; EDN1; CYBA; CD177; CYBB; TYROBP; ITGB2; GSTP1	1	0.462841356822608
Heart_Left_Ventricle	GOBP_SUPEROXIDE_METABOLIC_PROCESS	0.0172624559102289	0.0674303437605257	0.352487857583619	0.375959747148826	1.5324647735573	45	SOD3; GNAI3; NRROS; DUOX1; NOS3; NFE2L2; NCF4; MPO; DUOX2; BST1; ITGAM; GNAI2; SH3PXD2B; SOD2; SH3PXD2A; NQO1; PRKCD; EDN1	1	0.0674303437605257
Heart_Left_Ventricle	GOBP_SUPRAMOLECULAR_FIBER_ORGANIZATION	1.43966528139925e-07	4.19293188950529e-06	0.690132458796796	0.292293181830086	1.76683228052357	476	STMN3; FLNA; PTGER4; ACTG1; FAT1; TPM4; CYP1B1; ACTN1; TNXB; CCL21; EXT1; FKBP10; ARHGEF10; MYADM; LOXL3; CDC42EP1; SSH1; SPTBN2; MYO1B; RIPK1; FKBP1A; MAPRE1; CCDC57; LIMA1; TWF1; NRP1; MET; ARF1; ARPC5; CORO7; MYO1E; SPEF1; ZYX; PLS3; ATXN7; EMILIN1; SH3BP1; PPM1F; PHLDB2; SERPINH1; DDR2; PDGFRB; DPT; LUM; LDLR; CSRP1; MICALL2; RHOA; MARCKSL1; PPP1R9B; F11R; EFS; LATS1; PFN1; ACTR2; TMOD2; WASF2; WDR1; VASP; ARHGEF18; FERMT2; VILL; BAG4; CXCL12; MYO1D; COLGALT1; LIMK2; ARAP1; FBXO5; EVL; S100A10; TUBGCP3; CDC42; MYH3; TPPP3; CFL1; ACTR3; FAM171A1; RGS4; CSNK1D; MYO19; CLIP3; TNFAIP1; GAS7; TF; LPAR1; TGFB3; CCN2; SPTAN1; NDEL1; CORO1C; CCDC88A; EMP2; GRB2; RND3; SHROOM4; P3H4; SNX9; RHOBTB1; RAC2; MYO6; CTTN; CALD1; ARHGEF2; RAP1GDS1; ROCK2; SRC; TGFB2; CAMSAP3; CCL24; PSRC1; CRTAP; CLIP2; DIAPH1; RPS3; CEP126; SPTBN1; NCKAP1L; B4GALT7; ARPC3; RHOBTB2; PAK2; FIGNL1; ARPC4; CORO2B; PRKCI; ARFIP1; MAP1S; RFLNB; DLC1; RAC3; MICAL2; PROX1; WASHC2C; MPRIP; ABITRAM; ITGB5; PRKCD; TMSB4X; MAP1B; ARFIP2; COTL1; PYCARD; MAP1A; EDN1; RAC1; VPS4B; DBNL; CAMSAP2; ABL1; NDE1; AP1AR; ELMO3; HSP90B1; MYO1G; SHROOM1; CAPZA1; ARRB1; ARHGEF5; COL12A1; FCHSD2; EPS8; WAS; CAPG; WASHC5; SPIRE1; PLOD3; COL11A2; KATNAL1; EFEMP2; TRIOBP; ENAH; PSTPIP1; GOLGA2; APC; ADD3; TMSB15A; RHOC; LTBP3; ROCK1	0.000809235854674521	4.19293188950529e-06
Heart_Left_Ventricle	GOBP_SYNAPSE_ASSEMBLY	0.00240693652573312	0.0160300831885615	0.431707695803346	0.359188921505264	1.64906171938066	78	PCDH17; PLXNB2; LGI2; PCDHB9; GAP43; SPTBN2; PLXND1; FZD5; PCDHB13; AGRN; CLSTN3; PCDHB10; DLG5; SRPX2; LRFN3; FLRT2; SLITRK6; IL1RAP; NLGN2; SLITRK2; MEF2C; PDLIM5; SETD5; EPHB3; GPC4; PCDHB14; LRFN4; MAP1B; PCDHB3; DBNL	1	0.0160300831885615
Heart_Left_Ventricle	GOBP_SYNAPSE_ORGANIZATION	3.46580614267742e-06	7.52173603397289e-05	0.627256739718528	0.345213265803876	1.88189028930922	211	FLNA; PCDH17; ACTG1; ACTN1; ACTB; PLXNB2; PCDHGC3; LGI2; PCDHB9; GAP43; SSH1; SPTBN2; YWHAZ; PTN; PTPRF; PLXND1; ARF1; FZD5; PCDHB13; CACNB1; UTRN; AGRN; CLSTN3; COL4A1; PCDHB10; DLG5; ARF4; PPFIA3; CAMK1; RHOA; ARHGAP33; ACTR2; WASF2; SRPX2; TNC; FYN; SNCG; ITGA3; CDC42; LRFN3; CFL1; DIP2A; LILRB2; SYNGAP1; FLRT2; SLC6A1; SLITRK6; CACNB3; PRRT1; IL1RAP; NLGN2; ERC1; SEMA3F; CTTN; EPHA4; LGMN; ITGAM; TUBB; SLITRK2; MEF2C; TUBA1A; PDLIM5; SETD5; EPHB3; GPC4; PCDHB14; MYH10; LRFN4; MAP1B; IGF1R; PCDHB3; FCGR2B; KALRN; PRNP; CTBP2; DBNL; IL10RA; ABL1	0.0194812963279898	7.52173603397289e-05
Heart_Left_Ventricle	GOBP_SYNAPTIC_MEMBRANE_ADHESION	0.0520231213872832	0.160495041338046	0.276500599254472	0.546422602782682	1.57790462309472	12	PCDH17; PTPRF; LRFN3; IL1RAP; SLITRK2; GPC4; LRFN4	1	0.160495041338046
Heart_Left_Ventricle	GOBP_SYNAPTIC_SIGNALING	0.0080806457741465	0.0391563016348944	0.380730400722792	0.238207641034145	1.38346816220538	334	PTPRA; PCDH17; CCL2; EXT1; RAP1B; PDLIM4; ITGB1; PLK2; RAB8A; PCDHB9; SSH1; SLC12A4; PTN; ARF1; SV2A; YWHAH; PCDHB13; CACNB1; AGRN; CLSTN3; ADCY1; ADCYAP1; PCDHB10; ADRA2A; PPFIA3; GUCY1B1; PPP1R9B; TMOD2; DOC2B; DLGAP4; FYN; SNCG; NCS1; NSMF; SH3GL1; STX11; RGS4; BACE1; TUBB2B; GNB1; LILRB2; SYNGAP1; RGS14; SLC6A1; GRM2; GPR176; PPP3CA; EFNB3; CACNB3; CNP; PRRT1; IL1RAP; AKT1; CEP89; NLGN2; CALM3; SLC17A7; LZTS1; ERC1; EPHA4; SRC; ASIC1; LGMN; GNAI2; KPNA2; KCNC4; LRP6; P2RX4; MEF2C; PRRT2; RNF216; CNR1; RELA; RAC3; KCNK3; PCDHB14; P2RY1; ATP2A2; TOR1A; COLQ; NQO1; SLC1A4; EIF4A3; MAP1B; P2RX1; GUCY1A1; PCDHB3; GABRA4; CHRNE; DOC2A; RETN; MAP1A; EDN1; GRIN2C; CTBP2; ATXN3; YTHDF1; BCHE	1	0.0391563016348944
Heart_Left_Ventricle	GOBP_SYNAPTIC_TRANSMISSION_CHOLINERGIC	0.864693446088795	0.919104390058747	0.0549073703290958	-0.222463442794687	-0.679364956208321	14	RAPSN; LYNX1; ANXA9; RIC3; APOE	1	0.919104390058747
Heart_Left_Ventricle	GOBP_SYNAPTIC_TRANSMISSION_GABAERGIC	0.822857142857143	0.890675909878683	0.0523759084097997	0.223882588879468	0.742367434156693	21	CLSTN3; NLGN2; CNR1; RAC3; GABRA4; NISCH; KRAS	1	0.890675909878683
Heart_Left_Ventricle	GOBP_SYNAPTIC_TRANSMISSION_GLUTAMATERGIC	0.330922242314647	0.510978256244415	0.0965629554309422	0.283164600567307	1.08757985249533	35	CCL2; EXT1; CLSTN3; ADCYAP1; GRM2; NLGN2; SLC17A7; MEF2C; CNR1; SLC1A4; P2RX1	1	0.510978256244415
Heart_Left_Ventricle	GOBP_SYNAPTIC_VESICLE_CYTOSKELETAL_TRANSPORT	0.824016563146998	0.891244391273672	0.0561766586307176	-0.250554508736755	-0.725103788623245	12	SNAPIN	1	0.891244391273672
Heart_Left_Ventricle	GOBP_SYNAPTIC_VESICLE_EXOCYTOSIS	0.449197860962567	0.619313509068086	0.0787113806986485	0.232027971374458	1.00475196719271	57	RAP1B; SV2A; ADCY1; ADRA2A; PPFIA3; DOC2B; NCS1; STX11; BACE1; CALM3; PRRT2; CNR1; P2RY1; ATP2A2; P2RX1; DOC2A; CTBP2	1	0.619313509068086
Heart_Left_Ventricle	GOBP_SYNAPTIC_VESICLE_LOCALIZATION	0.768374164810691	0.854407750821146	0.0629394692018967	-0.205121145883977	-0.794132529287913	35	SNAPIN; SYNDIG1; PINK1; SLC2A4; CDK5	1	0.854407750821146
Heart_Left_Ventricle	GOBP_SYNAPTIC_VESICLE_PRIMING	0.250517598343685	0.433546619547369	0.123257226381337	-0.411907527522489	-1.19205880698317	12	NAPA; RAB3A; SNAP47; UNC13B	1	0.433546619547369
Heart_Left_Ventricle	GOBP_SYNAPTIC_VESICLE_RECYCLING	0.714788732394366	0.816797614309562	0.0552495663125249	0.204594947721465	0.833697218073111	44	DNM1; SNCG; SH3GL1; PICALM; DGKQ; NLGN2; CALM3; SLC17A7	1	0.816797614309562
Heart_Left_Ventricle	GOBP_SYNAPTIC_VESICLE_TRANSPORT	0.830769230769231	0.89486536224974	0.0585937568945671	-0.205644821185488	-0.765342376776306	30	SNAPIN; PINK1; SLC2A4; CDK5	1	0.89486536224974
Heart_Left_Ventricle	GOBP_SYNCYTIUM_FORMATION	0.152854511970534	0.324592070943095	0.152144922367565	0.341442950723041	1.2663916177716	31	IL4R; MYH9; SBNO2; CAMK1; MYMX; CXCL10; VASH2; PTGFRN; SH3PXD2A; MYOF; EHD1; EHD2; CXCL9; JAM2	1	0.324592070943095
Heart_Left_Ventricle	GOBP_S_ADENOSYLMETHIONINE_METABOLIC_PROCESS	0.13871635610766	0.304601812112542	0.170932335370056	-0.468136421541716	-1.35478501090981	12	AHCY; METTL16; GNMT	1	0.304601812112542
Heart_Left_Ventricle	GOBP_TAIL_ANCHORED_MEMBRANE_PROTEIN_INSERTION_INTO_ER_MEMBRANE	0.502100840336134	0.65984730116549	0.0815265143256594	-0.350412444111863	-0.962076477589299	10	EMC8; EMC2; EMC7; SGTA; GET1	1	0.65984730116549
Heart_Left_Ventricle	GOBP_TAXIS	3.51119065910208e-13	3.86988288133585e-11	0.932595211336209	0.369976726285484	2.17664252464013	371	LRP1; PLAU; PTPRA; ANXA1; PDLIM7; HGF; CCL2; ROBO3; CCL21; EXT1; PLXNB2; BOC; TUBB3; ROBO4; ADGRA2; ITGB3; GAP43; SPTBN2; EPHA2; ECSCR; PTN; SHC1; SEMA6A; PLXND1; AMOT; NRP1; MET; CXCL14; IL34; PGF; NOTCH3; MDK; CD74; PLAUR; NIBAN2; PPM1F; PPIA; ANGPT2; VCAM1; PDGFRB; PDGFA; ANO6; EFNA4; GAB2; PPIB; CKLF; LAMA5; RHOA; SMOC2; IL12A; SPN; RARRES2; HSD3B7; LYN; JAM3; VASP; CSF1; CCL4; CALCA; CRMP1; CMTM7; CXCL12; FYN; ITGA1; FGF2; EVL; PLXNA3; RPS19; TYMP; FOSL1; CXCL10; ADAM17; EP300; TUBB2B; DLX5; TRIO; ZSWIM4; FLRT2; KDR; CCR10; LPAR1; NOTCH1; CXCL3; SEMA6B; SEMA5B; EFNB3; SPTAN1; DOK4; ARTN; BST1; GRB2; CCL19; PLXNA2; RAC2; DOK1; SEMA3F; LYST; EPHA4; SRC; TGFB2; CCL24; LGMN; PIK3CD; SPTBN1; NCKAP1L; P2RX4; MAPK7; CCR1; PTK2; PTPN2; RET; CMTM5; TSC2; CXCR4; EPHB3; CCL8; CCL3; MYCBP2; ABCC1; HSPB1; MACO1; MST1; PRKCD; SEMA4F; TMSB4X; AZU1; KALRN; EDN1; RAC1; CXCL6; YTHDF1; SEMA7A; PIKFYVE; PLXNB3; CALR; BIN2; SERPINE1	1.97364026948128e-09	3.86988288133585e-11
Heart_Left_Ventricle	GOBP_TELENCEPHALON_DEVELOPMENT	0.000202218361167522	0.00222876354533852	0.518848077743792	0.353776673562243	1.7779303359591	127	LRP1; FLNA; EXT1; AVPR1A; ATP2B4; BAX; GNG12; SECISBP2; HIF1A; BTBD3; NUMBL; PPP1R9B; SRD5A1; KDM2B; ALDH1A3; HES1; CXCL12; TRA2B; PLXNA3; SKI; DLX5; NUMB; UBA6; MBOAT7; LAMB1; LPAR1; NDEL1; H2AX; CHD7; TACC3; ARL13B; LRP6; NME1; RTN4; CXCR4; SLC38A2; EPHB3; MFSD2A; PROX1; XRN2; KDM6B; SRGAP2; SEMA7A; INHBA; CDK6; NDE1; NRGN; CRK; DAB2IP; SMO; SCT; NCOA1; HDAC1; ZMIZ1; FEZ1; NF1; EFHC1; DIXDC1; TSKU	1	0.00222876354533852
Heart_Left_Ventricle	GOBP_TELENCEPHALON_GLIAL_CELL_MIGRATION	0.533718689788054	0.684001996192123	0.0738052724171275	0.321274281358426	0.927743785222789	12	MBOAT7; LAMB1; RTN4; SRGAP2; DAB2IP; ZMIZ1	1	0.684001996192123
Heart_Left_Ventricle	GOBP_TELOMERASE_RNA_LOCALIZATION	0.220532319391635	0.405386057328241	0.126253987849115	0.38892808675078	1.21643856376307	16	EXOSC10; NHP2; DKC1; CCT5; CCT6A; CCT2	1	0.405386057328241
Heart_Left_Ventricle	GOBP_TELOMERE_CAPPING	0.127737226277372	0.290340052124994	0.166933848713193	0.348017949164358	1.32258783602925	34	DCLRE1B; TINF2; PRKDC; ACD; RTEL1; DCLRE1C; TNKS2; STN1; MRE11; MAP2K7; TERF2IP; H4C4; AURKB	1	0.290340052124994
Heart_Left_Ventricle	GOBP_TELOMERE_MAINTENANCE_IN_RESPONSE_TO_DNA_DAMAGE	0.0616570327552987	0.180038535645472	0.252961123069611	0.523905563414321	1.5128821655009	12	DCLRE1B; ACD; RTEL1; DCLRE1C; RIF1; TERF2IP; APEX1	1	0.180038535645472
Heart_Left_Ventricle	GOBP_TELOMERE_MAINTENANCE_VIA_SEMI_CONSERVATIVE_REPLICATION	0.979087452471483	0.988490503583737	0.0443293451680314	0.165381228752916	0.554191157286811	22	RTEL1; RFC2; POLE3; POLD1; PCNA; RFC5; POLD3; RPA2	1	0.988490503583737
Heart_Left_Ventricle	GOBP_TELOMERE_MAINTENANCE_VIA_TELOMERE_LENGTHENING	0.0196711253972219	0.0747609167395431	0.352487857583619	0.345087011028976	1.5096275616686	62	DCLRE1B; EXOSC10; HNRNPA1; TINF2; ACD; RTEL1; NHP2; XRCC5; TNKS2; SRC; DKC1; STN1; ATR; HNRNPU; MRE11; FBXO4; PINX1; MAP2K7; TERF2IP; CCT5; TENT4B; CCT6A; AURKB	1	0.0747609167395431
Heart_Left_Ventricle	GOBP_TELOMERE_ORGANIZATION	0.00619391325228357	0.0325383050383981	0.407017918923954	0.296480511126851	1.47788499513845	121	RAD51D; TEP1; DCLRE1B; EXOSC10; HNRNPA1; TINF2; PRKDC; YLPM1; RECQL4; MYC; ACD; H3.3B; RTEL1; DCLRE1C; RFC2; NHP2; POLE3; XRCC5; TNKS2; SRC; DKC1; STN1; ATR; POLD1; LTO1; HNRNPU; MRE11; FBXO4; PINX1; RIF1; PPP1R10; MAP2K7; DOT1L; TERF2IP; GNL3; CCT5; APEX1; PCNA; H4C4; TENT4B	1	0.0325383050383981
Heart_Left_Ventricle	GOBP_TEMPERATURE_HOMEOSTASIS	0.788732394366197	0.868115290529155	0.0642140881844605	-0.167595415203155	-0.854595588877208	109	HSF1; ACOT11; SLC27A1; CPT2; ADORA1; OMA1; PPARGC1A; ACSL1; JAK2; HDAC3; IL18; VEGFA; APPL2; ARNTL; HADH; ACADVL; IL18R1; ADIPOR2; LPIN1; KDM3A; CEBPB	1	0.868115290529155
Heart_Left_Ventricle	GOBP_TERMINATION_OF_RNA_POLYMERASE_II_TRANSCRIPTION	0.131627056672761	0.2951239272268	0.16440575583821	0.354883362730581	1.31265862053321	30	CPSF1; SLBP; SCAF4; ZNF473; SNRPB; CPSF7; TTF2; MAZ; CSTF2T; NCBP2; SNRPE; SETX; CLP1; SCAF8; SNRPF; NUDT21	1	0.2951239272268
Heart_Left_Ventricle	GOBP_TERMINATION_OF_RNA_POLYMERASE_I_TRANSCRIPTION	0.155009451795841	0.327190435052356	0.153158808683073	0.377704322382709	1.28794876940449	23	CAVIN1; POLR2H; POLR1F; UBTF; ERCC3; GTF2H4; GTF2H3; TAF1D; POLR1B; POLR1E; TBP; POLR1A	1	0.327190435052356
Heart_Left_Ventricle	GOBP_TERPENOID_BIOSYNTHETIC_PROCESS	0.0950570342205323	0.238019893893804	0.199915231309662	0.517789955007212	1.41012960008033	10	FDPS; AKR1C3; ALDH1A3; HMGCS1; CYP1A1	1	0.238019893893804
Heart_Left_Ventricle	GOBP_TERPENOID_METABOLIC_PROCESS	0.0227780523231723	0.0836832889598376	0.352487857583619	0.347720723730006	1.50843407193174	58	LRP1; CYP1B1; SDC2; FDPS; CYP26B1; AKR1C3; GPC2; AGRN; SDC3; RARRES2; SRD5A1; ALDH1A3; HMGCS1; CYP1A1; AKR1C1; RDH11; HSPG2	1	0.0836832889598376
Heart_Left_Ventricle	GOBP_TERTIARY_ALCOHOL_METABOLIC_PROCESS	0.580037664783427	0.721006570930483	0.0684714904492088	0.293673108521422	0.901184068700741	15	AKR1C3; AKR1C1; AKR1C2; DGKQ	1	0.721006570930483
Heart_Left_Ventricle	GOBP_TETRAHYDROFOLATE_METABOLIC_PROCESS	0.275933609958506	0.458204674025632	0.116739204791222	-0.390910470841637	-1.16814105045022	13	ALDH1L1; FTCD; SHMT1; DHFRP1; MTHFR; DHFR	1	0.458204674025632
Heart_Left_Ventricle	GOBP_TETRAPYRROLE_BIOSYNTHETIC_PROCESS	0.0783898305084746	0.211150326644618	0.234392647294686	-0.406318750083079	-1.44585082572324	24	SLC25A38; RSAD1; SLC11A2; PPOX; NFE2L1; ATP5IF1; TSPO; UROS; FECH; COX15; TMEM14C; HMBS; UROD; CPOX; SRRD	1	0.211150326644618
Heart_Left_Ventricle	GOBP_TETRAPYRROLE_METABOLIC_PROCESS	0.0283173528218919	0.0980122168792206	0.352487857583619	-0.368252022362155	-1.50528126852418	40	SLC25A38; MMACHC; LMBRD1; MMUT; BLVRB; RSAD1; SLC11A2; PPOX; NFE2L1; ATP5IF1; TSPO; UROS; FECH; COX15; TMEM14C; HMBS; UROD; MTRR; CPOX; HMOX2; SRRD; MTR	1	0.0980122168792206
Heart_Left_Ventricle	GOBP_THIOESTER_BIOSYNTHETIC_PROCESS	0.144420131291028	0.31253683608858	0.172324344900946	-0.318459918847279	-1.27206915202245	38	ACSS1; MPC2; ACAT1; ACSL1; DLD; PDK2; CBR4; GSTZ1; ACACB; HSD17B8; HACD1; TECR; PDHB; ELOVL2	1	0.31253683608858
Heart_Left_Ventricle	GOBP_THIOESTER_METABOLIC_PROCESS	0.00287646098493509	0.0184152473762188	0.431707695803346	-0.358106009987494	-1.65728748792398	69	ACSM3; ACSS1; MPC2; ACOT11; HMGCL; NUDT7; THEM4; DLST; ACAT1; ACSL1; AASS; OXSM; DLD; PDK2; CBR4; MCEE; GSTZ1; ACACB; HSD17B4; HSD17B8; HACD1; TECR; OGDH; PDHB; ELOVL2	1	0.0184152473762188
Heart_Left_Ventricle	GOBP_THYMOCYTE_APOPTOTIC_PROCESS	0.180769230769231	0.35866708300524	0.142056643575821	0.435450369536633	1.28015613601841	13	TP53; BAX; HIF1A; JAK3; DFFA	1	0.35866708300524
Heart_Left_Ventricle	GOBP_THYMUS_DEVELOPMENT	0.296641791044776	0.477423727122294	0.105125131597001	0.323049532919976	1.12747266377017	25	ASXL1; LMO4; PRKDC; HES1; EPHB3; FADD; ABL1; MAFB	1	0.477423727122294
Heart_Left_Ventricle	GOBP_THYROID_HORMONE_METABOLIC_PROCESS	0.180608365019011	0.35866708300524	0.141225119642531	0.467211782857102	1.27238691701527	10	SLC16A2; DUOX1; MED1; DUOX2	1	0.35866708300524
Heart_Left_Ventricle	GOBP_TISSUE_HOMEOSTASIS	0.101724137931034	0.249146570505597	0.183023938384487	0.240846906105958	1.23831226618029	148	ACTG1; ACTB; LRRK1; ITGB3; ITGB1; TNFRSF11B; BAX; ZNF830; LPCAT1; IQCB1; LAMC1; F11R; JAM3; CSF1; CALCA; NOS3; TCIRG1; SOX9; YAP1; LTF; ACP5; RAB3D; TF; ACACA; NOTCH1; IGKC; CCN2; SPP1; RAC2; SRC; JCHAIN; P2RX4; UBASH3B; RAC3; ABCA3; MFSD2A; HSPB1; CD34; NPHP4; INPP5D; RAC1; CROCC; CLDN5; IGHA1; CDHR1; WWTR1; SASH3; SMO; TRIM32; KRAS; LTBP3; HAMP; EPAS1; NF1; ILDR2; JAM2; RB1; STK11; LDB2; AKT3	1	0.249146570505597
Heart_Left_Ventricle	GOBP_TISSUE_MIGRATION	0.00013855714125927	0.00160915225417016	0.518848077743792	0.310925583571371	1.68576157682317	203	ANXA1; CYP1B1; RHOJ; ADGRA2; ITGB3; PLK2; SPRED1; EPHA2; PTN; ETS1; PLXND1; AMOT; NRP1; MET; MYH9; ATP2B4; SH3BP1; PPM1F; MEOX2; NR2F2; ANGPT2; PTPN23; HIF1A; ZEB2; RHOA; SMOC2; PFN1; SRPX2; NOS3; NFE2L2; FGF2; EVL; ITGA3; SOX9; PAXIP1; PATZ1; VASH1; HMOX1; ADAM17; KDR; NOTCH1; ADAMTS9; CORO1C; AKT1; EMP2; MAP4K4; STAT5A; ROCK2; SRC; TGFB2; LGMN; PIK3CD; P2RX4; RTN4; MEF2C; PTK2; ACTA2; PDCD6; PROX1; NUS1; HSPB1; TGFBR2; TMSB4X; EDN1; RAC1; CD40; CALR; ABL1; MIR126	0.778829691018355	0.00160915225417016
Heart_Left_Ventricle	GOBP_TISSUE_MORPHOGENESIS	1.98004669433891e-10	1.12422651200798e-08	0.826657301178302	0.3372065876579	1.99909989632602	399	DAB2; FLNA; BRD2; DCHS1; ACTG1; TBX20; HGF; SOX4; EXT1; ACTB; PLXNB2; TCF21; SPRY1; LMO4; ITGB3; ITGB1; SOX8; ETV2; EPHA2; TIMELESS; CD44; FKBP1A; DVL2; MSN; SOCS3; PLXND1; SMAD1; NRP1; JAG1; MET; SPEF1; LIF; MDK; FZD5; MYC; MED12; SH3BP1; TWSG1; TBX2; SMURF2; PHLDB2; BCL10; TBX18; COL4A1; PDGFA; PLEKHA4; DLG5; HIF1A; LAMA5; SIX2; RHOA; OSR1; PSMD10; KDM5B; EXT2; PFN1; KDM2B; RARG; PKD1; ALDH1A3; TULP3; GORAB; WDR1; HES1; VASP; CSF1; FERMT2; SULF1; TNC; NOS3; SMURF1; NRARP; FGF2; ITGA3; SOX9; POFUT2; CDC42; BBS7; CXCL10; STK4; NPNT; YAP1; ADAM17; MIB1; IFT57; SKI; MED1; MYLK; KDR; PRICKLE1; TBX21; LRP5; PHACTR4; NOTCH1; IFT52; AR; ARTN; GRB2; CHD7; RPS7; FZD6; SNAI2; EPHA4; FRZB; SRC; FKBPL; TGFB2; CAMSAP3; PDPN; PIK3CD; TRIM28; LRP6; MEF2C; ITGB4; SOX11; RET; TSC2; ACTA2; CXCR4; DLC1; AP2A1; GPC4; PSMD5; MICAL2; DACT1; C2CD3; PROX1; TGFBR2; TOR1A; VANGL2	1.1129842468879e-06	1.12422651200798e-08
Heart_Left_Ventricle	GOBP_TISSUE_REGENERATION	0.164874551971326	0.34078317373461	0.143758989039275	0.303421051556177	1.24152694253494	46	ANXA1; GAP43; PTN; MDK; MYMX; TARBP2; KLF5; YAP1; NOTCH1; PTPN12; PPP3CA	1	0.34078317373461
Heart_Left_Ventricle	GOBP_TISSUE_REMODELING	8.47038601216609e-05	0.00108455671467849	0.538434096309916	0.386913682849681	1.85726619263566	97	FLNA; EXT1; TP53; LRRK1; ITGB3; EPHA2; TIMP1; PTN; JAG1; LIF; TNFRSF11B; MDK; DDR2; BAX; HIF1A; CALCA; NOS3; TCIRG1; ACP5; RAB3D; TF; LRP5; TGFB3; PPP3CA; SPP1; CHD7; P3H4; RAC2; ROCK2; SRC; LRP6; MEF2C; UBASH3B; CSPG4; INPP5D; AXL; ELF3; RAC1	0.476120397743856	0.00108455671467849
Heart_Left_Ventricle	GOBP_TOLERANCE_INDUCTION	0.344230769230769	0.523659310919121	0.0978773277424561	0.369242895005049	1.08551649232703	13	LYN; LILRB2; XKR8; TGFBR2; HAVCR2	1	0.523659310919121
Heart_Left_Ventricle	GOBP_TOLL_LIKE_RECEPTOR_2_SIGNALING_PATHWAY	0.129094412331407	0.292187053285449	0.170932335370056	0.480299344101492	1.38696048016249	12	TLR6; LYN; IRAK1; RIPK2; TNIP2; TIRAP; CYBA	1	0.292187053285449
Heart_Left_Ventricle	GOBP_TOLL_LIKE_RECEPTOR_3_SIGNALING_PATHWAY	0.00565237219340484	0.0304038125350513	0.407017918923954	0.557119923153287	1.7668633762975	17	CASP8; RIPK1; PELI1; COLEC12; TLR3; WDFY1; UNC93B1; TNIP2; FADD	1	0.0304038125350513
Heart_Left_Ventricle	GOBP_TOLL_LIKE_RECEPTOR_4_SIGNALING_PATHWAY	0.0268910563786237	0.0943280216834757	0.352487857583619	0.428043440198915	1.53684001473271	27	PELI1; TRIL; IFI35; LYN; LY96; NMI; LTF; WDFY1; IRAK1; ITGAM; RIPK2; TICAM2	1	0.0943280216834757
Heart_Left_Ventricle	GOBP_TOLL_LIKE_RECEPTOR_9_SIGNALING_PATHWAY	0.357677902621723	0.538865583124284	0.0940503465727813	0.330719016422035	1.09375413765688	20	IRAK1; RTN4; UNC93B1; TNIP2; IRAK4; PIK3R4; MYD88; HAVCR2; GRAMD4; PIK3C3; HMGB1; RAB7B; IRAK2; RSAD2	1	0.538865583124284
Heart_Left_Ventricle	GOBP_TOLL_LIKE_RECEPTOR_SIGNALING_PATHWAY	0.000608994827727027	0.00529081905201487	0.477270815362862	0.344628992239235	1.69400482388509	112	TLR6; CASP8; RIPK1; PELI1; TRIL; SARM1; BCL10; IRF7; IFI35; COLEC12; MAP3K1; RPS27A; LYN; TLR3; IKBKE; LY96; IKBKG; NMI; LTF; WDFY1; UBE2D1; IRF1; IRF3; RPS6KA3; TRAF3; LGMN; CTSL; IRAK1; ITGAM; RIPK2; RTN4; UNC93B1; TNIP2; TYRO3; IRAK4; FADD; TICAM2; CD40; HSP90B1; PIK3R4; CACTIN; DAB2IP; MYD88; LRRC14; HAVCR2	1	0.00529081905201487
Heart_Left_Ventricle	GOBP_TONGUE_DEVELOPMENT	0.733840304182509	0.830798861995949	0.057609110864425	0.290336226098693	0.790690708535819	10	CYP26B1; HDAC2; HDAC1; WNT10B	1	0.830798861995949
Heart_Left_Ventricle	GOBP_TOOTH_MINERALIZATION	0.780082987551867	0.861462961302367	0.0588438169595807	-0.250335431548782	-0.748066669446597	13	CNNM4; PPARA; ALPL	1	0.861462961302367
Heart_Left_Ventricle	GOBP_TORC1_SIGNALING	0.146608315098468	0.315258354693378	0.170932335370056	-0.315617062821159	-1.29012856370435	40	KPTN; GPR137B; SESN1; FNIP1; PIP4P1; CASTOR1; CASTOR2; DYRK3; MTOR; MLST8; KLHL22; CASTOR3; BMT2; MFSD8; RRAGB; C9orf72; CLEC16A	1	0.315258354693378
Heart_Left_Ventricle	GOBP_TOR_SIGNALING	0.0599520383693046	0.176805040752288	0.287857117255149	-0.268942167723619	-1.31525003155852	92	KPTN; GPR137B; SESN1; PINK1; EPM2A; RICTOR; PRKAA2; HDAC3; WDR59; ARNTL; FNIP1; PIP4P1; CASTOR1; ARAF; NPRL2; MIOS; TBC1D7; GAS6; CASTOR2; DYRK3; GPAT3; MTOR; MLST8; KLHL22; EIF4EBP2; LAMTOR1; TMEM127; CASTOR3; UBR1; RPS6KB2; BMT2; WDR24; MFSD8; RRAGB; C9orf72; CLEC16A	1	0.176805040752288
Heart_Left_Ventricle	GOBP_TOXIN_METABOLIC_PROCESS	0.0950570342205323	0.238019893893804	0.199915231309662	0.52117375256337	1.41934490649652	10	CYP1B1; AKR7A3; NFE2L2; CYP1A1	1	0.238019893893804
Heart_Left_Ventricle	GOBP_TOXIN_TRANSPORT	0.153846153846154	0.325655099606039	0.151148761385484	0.350074647493864	1.27939830513812	29	ANTXR1; RAB43; CASP1; LRP5; LRP6; MTMR12; COPB2; CRTC2; CCT5; ADAM10; DNAJA1; RAB40B; CCT2; TRIP4; HSPA5	1	0.325655099606039
Heart_Left_Ventricle	GOBP_TRABECULA_FORMATION	0.720496894409938	0.821254353322838	0.0625237414724762	-0.272562163303968	-0.788793856648181	12	HEY2; HEY1; FHL2; SFRP1	1	0.821254353322838
Heart_Left_Ventricle	GOBP_TRABECULA_MORPHOGENESIS	0.597806215722121	0.734164024158628	0.0655321029282414	0.246909413406533	0.895428246981823	28	FKBP1A; SBNO2; RHOA; MED1; NOTCH1; CHD7; TGFB2	1	0.734164024158628
Heart_Left_Ventricle	GOBP_TRANSCRIPTION_BY_RNA_POLYMERASE_I	0.00289077598117463	0.0184438726335784	0.431707695803346	0.397708435130435	1.67709005160868	54	FLNA; HEATR1; NCL; CAVIN1; DHX33; PWP1; WDR43; POLR2H; MACROH2A1; RASL11A; TAF1; POLR1F; NOP53; UBTF; ERCC3; RRN3P1; GTF2H4; SMARCA4; ERBB2; TCOF1; GTF2H3; PIH1D1; IPPK; MARS1; TAF1D; WDR75; ATF4; POLR1B; LYAR; POLR1E; SMARCB1; SIRT7	1	0.0184438726335784
Heart_Left_Ventricle	GOBP_TRANSCRIPTION_BY_RNA_POLYMERASE_III	0.648106904231626	0.771756552969109	0.0713052987340038	-0.229103017381948	-0.876773054301032	33	ZC3H8; PRDX5; MAF1; MTOR; BRCA1; SNAPC3; GTF3C3; ZNF76; POLR3C; ICE2; BDP1	1	0.771756552969109
Heart_Left_Ventricle	GOBP_TRANSCRIPTION_COUPLED_NUCLEOTIDE_EXCISION_REPAIR	0.172291296625222	0.350252939721654	0.139599673451922	0.28978336897128	1.21536114022938	51	AQR; ZNF830; RPS27A; POLR2H; ERCC5; EP300; LIG1; RFC2; HMGN1; ERCC3; POLD1; GTF2H4; PCNA; TCEA1; GTF2H3; RFC5; UVSSA; POLD3; PRPF19; COPS7B	1	0.350252939721654
Heart_Left_Ventricle	GOBP_TRANSCRIPTION_ELONGATION_FROM_RNA_POLYMERASE_II_PROMOTER	0.0456942003514939	0.146853687922097	0.282013350011725	0.328668346801696	1.4555367200406	64	SUPT16H; WDR43; CDK9; POLR2H; SSRP1; CCNK; HEXIM1; ELL3; NELFCD; ERCC3; EAF1; HNRNPU; CDK13; CDK12; TCERG1; GTF2H4; LEO1; TCEA1; BRD4; SETD2; NCBP2; GTF2H3; AFF4; NELFB; CTDP1; LARP7	1	0.146853687922097
Heart_Left_Ventricle	GOBP_TRANSCRIPTION_ELONGATION_FROM_RNA_POLYMERASE_I_PROMOTER	0.285714285714286	0.466860465116279	0.108820126769161	0.345019779061898	1.14404362303218	21	POLR2H; POLR1F; UBTF; ERCC3; GTF2H4; GTF2H3; TAF1D; POLR1B; POLR1E; TBP; POLR1A	1	0.466860465116279
Heart_Left_Ventricle	GOBP_TRANSCRIPTION_INITIATION_FROM_RNA_POLYMERASE_II_PROMOTER	0.202090592334495	0.385721976065262	0.126253987849115	0.229977453549511	1.1515423327534	124	TP53; NOTCH3; MED12; CREBBP; BAX; NR3C1; CDK9; POLR2H; TAF2; RARG; SOX9; PAXIP1; YAP1; NPPA; MED1; TAF1; NOTCH1; NR2C2AP; CCN2; NRBF2; AR; RARA; MED10; E2F3; NR4A3; TRIM28; PPM1D; NRBP1; ERCC3; RXRG; TEAD4; MED14; MAZ	1	0.385721976065262
Heart_Left_Ventricle	GOBP_TRANSCRIPTION_INITIATION_FROM_RNA_POLYMERASE_I_PROMOTER	0.0364892410289651	0.120579673029872	0.321775918075361	0.411947592479142	1.47904975205448	27	CAVIN1; POLR2H; TAF1; POLR1F; UBTF; ERCC3; RRN3P1; GTF2H4; SMARCA4; GTF2H3; PIH1D1; TAF1D; POLR1B; POLR1E; SMARCB1; TBP; POLR1A	1	0.120579673029872
Heart_Left_Ventricle	GOBP_TRANSCRIPTION_PREINITIATION_COMPLEX_ASSEMBLY	0.813432835820896	0.884905355167264	0.0519512476197082	0.220693010538134	0.770238960625661	25	TP53; TAF1; UBTF; BRF2; SMARCA4; WNT10B; PIH1D1; POLR1E; HMGB1; TAF12; SMARCB1; CREB1; ATF7IP; TBP	1	0.884905355167264
Heart_Left_Ventricle	GOBP_TRANSCYTOSIS	0.218631178707224	0.403455632144881	0.126875729929857	0.390198720590183	1.22041268662878	16	LRP1; PICALM; SRC; FCGRT; MFSD2A; IGF1R	1	0.403455632144881
Heart_Left_Ventricle	GOBP_TRANSEPITHELIAL_TRANSPORT	0.12241054613936	0.281764815663121	0.173747838999571	0.442053452828425	1.35651347584681	15	ACTG1; ACTB; ITPR1; SLC26A6; SLC23A2; ABCC1; EDN1	1	0.281764815663121
Heart_Left_Ventricle	GOBP_TRANSFERRIN_TRANSPORT	0.774678111587983	0.858191893030361	0.0607719451853533	-0.216423183749574	-0.774554314770932	25	LMTK2; ATP6V0E2; ATP6V1C1; ATP6V0D1; ATP6V0A1; HFE; DNM2	1	0.858191893030361
Heart_Left_Ventricle	GOBP_TRANSFORMING_GROWTH_FACTOR_BETA_ACTIVATION	0.153992395437262	0.325655099606039	0.154190966581424	0.479515740963593	1.30589505164849	10	FKBP1A; NRROS; ITGB8; LRRC32; FURIN; LTBP3	1	0.325655099606039
Heart_Left_Ventricle	GOBP_TRANSFORMING_GROWTH_FACTOR_BETA_PRODUCTION	0.106032906764168	0.257012060768171	0.184706471207739	0.376355497258258	1.36487037291311	28	CD200; FKBP1A; NRROS; LILRB1; LUM; HIF1A; ITGB8; TGFB2; LRRC32; CD34; FURIN; THBS1; LTBP3	1	0.257012060768171
Heart_Left_Ventricle	GOBP_TRANSFORMING_GROWTH_FACTOR_BETA_RECEPTOR_SIGNALING_PATHWAY	3.39482909060813e-06	7.42503280868027e-05	0.627256739718528	0.384988065105809	1.95797652949665	141	DAB2; GLG1; VASN; PEG10; TP53; SPRY1; SPRED1; SMAD1; NRROS; ZYX; EMILIN1; TWSG1; SMURF2; CREBBP; CBL; RPS27A; RHOA; F11R; LATS1; ARHGEF18; FERMT2; SMURF1; ITGA3; LTBP4; ADAM17; BCL9L; EP300; IL17RD; SKI; ZBTB7A; MEN1; TGFB3; SPRED2; MYOCD; ITGB8; ADAMTSL2; SRC; TGFB2; LRRC32; HTRA1; SPRED3; SOX11; PTK2; TGFBRAP1; TGFBR2; ITGB5; RASL11B; FURIN; CLDN5; PMEPA1; SPRY2; SMAD5; THBS1; SDCBP; LEFTY2; ACVR1; SLC2A10; LTBP3; FBN2; TRIM33; ZMIZ1; GDF9; SMAD2; LATS2; MTMR4; APPL1; STK11	0.0190823343183083	7.42503280868027e-05
Heart_Left_Ventricle	GOBP_TRANSITION_METAL_ION_HOMEOSTASIS	0.206081081081081	0.389502944437376	0.122679189568808	0.242023852161672	1.16022121519542	96	SLC6A9; SLC30A7; ARF1; MYC; SLC39A10; HIF1A; ERFE; SLC39A6; SLC22A17; STEAP1; HMOX1; LTF; TTC7A; ATP6V0A2; PICALM; TF; TMC8; MT1A; SRI; FLVCR1; SLC40A1; SLC39A7; ATP13A2; FTL	1	0.389502944437376
Heart_Left_Ventricle	GOBP_TRANSITION_METAL_ION_TRANSPORT	0.445217391304348	0.615786077603726	0.0778840111977068	0.216461291972637	0.998085261016304	81	SLC6A9; SLC30A7; SLC39A10; SLC39A6; SLC22A17; TCIRG1; ATP13A1; LTF; ATP6V0A2; TF; SLC30A6; FLVCR1; SLC40A1; SLC39A9; SLC39A7; SLC39A1; REP15; FTL; SLC39A13; TMEM165; ATP6V0C	1	0.615786077603726
Heart_Left_Ventricle	GOBP_TRANSLATIONAL_ELONGATION	0.000411918420677362	0.00391113757200583	0.49849310876659	-0.368456038749187	-1.77720707110296	81	MRPL50; ALKBH1; MRPL34; MRPL46; MRPS31; MRPS25; MRPL42; MRPS24; MRPS5; MRPS14; MRPS34; MRPS18A; PTCD3; MRPL10; DPH3; MRPL55; MRPL49; OXA1L; MRPL9; MRPL12; MRPS12; AURKAIP1; MRPL28	1	0.00391113757200583
Heart_Left_Ventricle	GOBP_TRANSLATIONAL_INITIATION	9.46850920298089e-06	0.000172800292954401	0.593325476396405	0.352449340890145	1.83155670501775	162	RPL3; RPL12; RPS2; PABPC1; TPR; RPS18; RPLP2; RPL17; RPL28; RPS6; EIF4A1; DHX33; RPS8; RPL18; RPS27A; RPS12; RPL32; RPL37; RPS19; RPL19; EIF1AD; RPL7; RPL23A; RPL7A; RPL18A; RPL36A; RPLP0; RPL10; RPL13; RPL5; RPL29; RPS7; EIF2B1; RPS17; RPL8; RPS21; RPS3; RPSA; RPL4; RPL23; NPM1; EIF4G3; RPL35; LTO1; RPL26; HSPB1; RPL41; RPL34; EIF3A; KHDRBS1; RPL10A; EIF6; YTHDF1; AGO2; RPL15; RPL27A; RPL14; EIF4G2; EIF3I; EIF4E; NCBP2; RPS20; RPL31; RPS15; EIF4H; RPS25; RPS4X; RPS11; EIF3D; RPS5; RPL36; HABP4; EIF3L; DNAJC3; RPL13A; KLHL25; RPL11; NCK2; EIF1AX; CTIF; ATF4; PPP1R15B; MIF4GD; RPS15A; RPL27	0.0532224902299556	0.000172800292954401
Heart_Left_Ventricle	GOBP_TRANSLATIONAL_TERMINATION	5.76389838883794e-09	2.4922209879737e-07	0.761460801445585	-0.573128876757491	-2.57050596173717	58	MRPL50; MTRF1; MRPL34; MRPL46; GSPT1; MRPS31; MRPS25; MRPL42; MRPS24; MRPS5; MRPS14; MRPS34; MRPS18A; PTCD3; MRPL10; MRPL55; MRPL49; OXA1L; MRPL9; MRPL12; MRPS12; N6AMT1; AURKAIP1; MRPL28; OGFOD1; GLE1; MRPL43; MRPS22; ERAL1; MRPL54	3.23988728436581e-05	2.4922209879737e-07
Heart_Left_Ventricle	GOBP_TRANSLESION_SYNTHESIS	0.393829401088929	0.57335277480468	0.086794975677172	0.275102311929003	1.03529385335827	32	POLH; PARP10; UBE2L6; RPS27A; RFC2; TRIM25; POLD1; POLI	1	0.57335277480468
Heart_Left_Ventricle	GOBP_TRANSMEMBRANE_RECEPTOR_PROTEIN_SERINE_THREONINE_KINASE_SIGNALING_PATHWAY	5.6052091805589e-07	1.44526976164778e-05	0.659444398037935	0.34589124114742	1.90843328619657	227	DAB2; TBX20; GLG1; VASN; EXT1; PEG10; TP53; SPRY1; ETV2; SPRED1; FKBP1A; SMAD1; NRROS; ZYX; EMILIN1; TWSG1; SMURF2; CREBBP; CBL; RPS27A; RHOA; F11R; BMP8B; LATS1; ACVR2A; HES1; ARHGEF18; FERMT2; SULF1; SMURF1; DACT2; ITGA3; LTBP4; CRIM1; EGR1; ADAM17; BCL9L; PELO; EP300; IL17RD; SKI; DLX5; ZBTB7A; MEN1; UBE2D1; TF; TGFB3; NOTCH1; CHRD; SPRED2; MYOCD; ITGB8; ADAMTSL2; HIVEP1; TGIF2; SRC; TGFB2; LRRC32; HTRA1; SPRED3; LEMD2; SOX11; RGMB; PTK2; RGMA; NUP93; TGFBRAP1; TGFBR2; ITGB5; FBXL15; RASL11B; ACVR1B; FURIN; INHBA; ABL1; CLDN5; SLC33A1; PMEPA1; XIAP; SPRY2; CTDSPL2; PDCD4; SMAD5; WWTR1; THBS1; SDCBP; LEFTY2; MSX1; ACVR1; SLC2A10; LTBP3; FBN2	0.00315068808039216	1.44526976164778e-05
Heart_Left_Ventricle	GOBP_TRANSMEMBRANE_RECEPTOR_PROTEIN_TYROSINE_KINASE_SIGNALING_PATHWAY	6.67745008601871e-09	2.78029236544527e-07	0.761460801445585	0.307933352415219	1.85653927355791	470	LRP1; PTPRA; SS18; ACTG1; EFEMP1; HGF; EXT1; ACTB; SDC2; PTBP1; SPRY1; ADGRA2; ITGB3; HNRNPF; HNRNPM; MPZL1; SPRED1; DNM1; EPHA2; NDST1; HHEX; HNRNPA1; SHC1; IGFBP4; SEMA6A; SOCS3; PTGIR; NRP1; MET; PLAT; ARPC5; WDR54; MYO1E; PGF; COL4A2; EMILIN1; PLAUR; NIBAN2; ANGPT2; BDKRB2; CBL; DDR2; PDGFRB; COL4A1; PDGFA; ADRA2A; EFNA4; ARF4; GAB2; HIF1A; SMARCC1; POLR2H; RHOA; SMOC2; IL12A; SPRY4; EFS; ERFE; RARRES2; CD7; LYN; ACTR2; MVB12A; WASF2; CSF1; SULF1; AFAP1L2; TCIRG1; FYN; ARAP1; ITGA1; FGF2; TNK1; TRADD; SOX9; CDC42; CRIM1; PIP4K2C; NCF4; ADAM17; ACTR3; SIK2; ATP6V0A2; JAK3; FLRT2; KDR; RGS14; PRKAA1; SGPL1; PTPN12; EFNB3; CCN2; NDEL1; AR; DGKQ; CCDC88A; AKT1; YES1; TNK2; GRB2; SPRED2; IRS1; MYOCD; STAT6; STAT5A; DOK1; EPHA4; NR4A3; HNRNPH1; ROCK2; SRC; LGMN; RBFOX2; STAT5B; GNAI2; PIK3CD; NUP62; MAPK11; NCKAP1L; SH2B3; RTN4; ARPC3; LEPROT; PAK2; HGS; ZFAND2B; PTK2; PTPN2; ERBIN; RET; ARPC4; TSC2; UBASH3B; AP2A1; EPHB3; RELA; TYRO3; CSPG4; PDCD6; PTPRE; NUS1; HSPB1; MYORG; MST1; ATP6V0C; PRKCD; IGF1R; AXL; KALRN; RAC1; CD63; SH2B2; NCOA5; ABL1; AP2B1; DOK2; APH1A; CPNE3; AP2A2; MVP; SPRY2; OSBPL8; ERBB2; SHB; CRK; DAB2IP; AP3S1; AGTR2; NCBP2; SESN3; FGF18; PIP4K2A; ATP6V1A; TRIM72; THBS1; SDCBP; CEACAM1	3.75339469335112e-05	2.78029236544527e-07
Heart_Left_Ventricle	GOBP_TRANSMEMBRANE_TRANSPORT	0.158571428571429	0.332585820895522	0.129442887745046	0.17238015718188	1.09476696370794	854	FLNA; FXYD5; CCL2; CCL21; ACTB; G6PD; ANO1; SLC20A1; PRAF2; ANXA2; SLC50A1; SLC25A43; ITGB1; SLC6A9; SLC12A4; SLC9B2; SLC16A2; ATP8B2; RASA3; RIPK1; FKBP1A; ADAMTS8; STIMATE; GJA3; SLC30A7; TRAM2; ARF1; SV2A; ATP2B4; SLC2A6; MT.CO3; SLC43A3; AHNAK; YWHAH; LRRC8D; CACNB1; UTRN; LRRC55; SLC38A5; BAX; CLIC1; ANO6; ORAI2; ADRA2A; REM1; SLC39A10; CLCN2; ABCA2; TAP1; RPS27A; KCNN3; SLC35A3; OSR1; PSMD10; ERFE; SLC39A6; LYN; SLC36A1; NIPA2; ERLIN1; ITPR1; GJC2; PKD1; SLC22A17; KCNK15; NDUFA4L2; SLC35D1; TAP2; WDR1; ATP2B1; MCOLN3; LIME1; SLC1A5; TCIRG1; STEAP1; THRSP; NFE2L2; FYN; SLC25A6; MFSD9; TRIB3; FGF2; LASP1; CHERP; ATP13A1; SLC17A9; TRAM1; PTPN6; CXCL10; NCS1; MFSD14B; WWP2; SLC17A5; SLC10A4; NPPA; APLNR; SFXN3; PRF1; RGS4; SLC25A22; ATP6V0A2; CLIP3; SLC4A2; SLC6A1; ACACA; SLC45A1; SLC16A14; CBARP; CACNB3; CLIC2; TMC8; SLC26A11; SLC4A11; SLC30A6; PRRT1; AKT1; ORAI1; MFSD14A; SLC26A6; KCNA3; RNASEL; NLGN2; CALM3; IRS1; SRI; FLVCR1; CHD7; MRPL18; SLC40A1; APOL1; ABCC3; SLC17A7; NETO2; CCL19; SLC25A17; CALHM5; SLC39A9; NR4A3; RAMP3; SLC39A7; MFSD10; CALM2; ASIC1; PDPN; SLC22A4; SLC7A5; KCND1; DIAPH1; LRRC8B; SPNS1; ATP1B3; KCNC4; CPT1A; SLC39A1; LRRC8C; P2RX4; SEL1L; SLC16A4; ATP13A2; SLC7A4; MEF2C; SLC7A5P1; ZFAND2B; P2RY6; SLC35C1; MCUR1; SEC61B; MFSD12; PRKCI; SLC5A3; SLC35A1; SLC23A2; SLC43A2; SLC38A2; UBASH3B; PANX1; SPNS2; SLC26A2; KCNK3; CCL3; CLCN7; PSMD5; GRPEL2; ABCA3; MFSD2A; ABCC1; ATP2A2; SLC39A13; ACSL5; TMEM165; SLC1A4; SELENON; KCNAB3; SLC44A3; ANO8; SLC12A9; SLC35B4; ATP6V0C; SESN2; GRIN3B; TMSB4X; P2RX1; SEC61A1; MFSD1; ATP2A3; GABRA4; CHRNE; UCP2; EDN1; CLCN6; GRIN2C; PRNP; SLC35B2	1	0.332585820895522
Heart_Left_Ventricle	GOBP_TRANSMISSION_OF_NERVE_IMPULSE	0.817142857142857	0.886347213197528	0.0526973085708419	0.225544766365737	0.747879012532531	21	CNTNAP1; AVPR1A; JAM3; TYMP	1	0.886347213197528
Heart_Left_Ventricle	GOBP_TRANSPORT_ALONG_MICROTUBULE	0.552677029360967	0.698739896994601	0.0665892104103933	0.194891747092694	0.952774406287092	108	ARHGAP21; SFPQ; KIF3C; KIF3B; HIF1A; CDC42; IFT57; IFT52; PURA; NDEL1; CAMSAP3; ARL8A; RABL2B; BICD2; KIFAP3; MAP1S; HSPB1; HNRNPU; KIF13A; MAP1B; MAP1A; DYNLL1; NDE1; HTT; AP3S1; BLOC1S4; BLOC1S3; WDR35; TRAF3IP1; IFT122; SSX2IP; DYNC1I2; FEZ1; IFT20; DYNC2LI1; STK11; SPAST	1	0.698739896994601
Heart_Left_Ventricle	GOBP_TRANSPOSITION	0.441908713692946	0.613325649300753	0.0878312634480124	-0.33943814349764	-1.01432849484566	13	THAP9; ZNF91; APOBEC3A; APOBEC3C	1	0.613325649300753
Heart_Left_Ventricle	GOBP_TRICARBOXYLIC_ACID_CYCLE	2.05131147754887e-07	5.77180154639956e-06	0.690132458796796	-0.678701969835521	-2.45823205883546	26	DHTKD1; SDHAF2; SDHA; ACO1; DLST; IDH3B; IDH2; DLD; NNT; MDH1; ME2; ME3; CS; IDH3A; OGDH; PDHB	0.00115304218153022	5.77180154639956e-06
Heart_Left_Ventricle	GOBP_TRICARBOXYLIC_ACID_METABOLIC_PROCESS	0.111801242236025	0.265162355531095	0.191892240384838	-0.488580498396153	-1.41395009102271	12	ACO1; IDH3B; IDH2; SIRT4; CS; IDH3A	1	0.265162355531095
Heart_Left_Ventricle	GOBP_TRIGLYCERIDE_BIOSYNTHETIC_PROCESS	0.393406593406593	0.573034066218829	0.0978773277424561	-0.282973996434131	-1.05313612931416	30	SLC27A1; ACSL1; PLIN5; SIK1; LPL; LPIN1; RGN; GPAT3; LPIN2; CTDNEP1; DGAT1; FBXW7	1	0.573034066218829
Heart_Left_Ventricle	GOBP_TRIGLYCERIDE_CATABOLIC_PROCESS	0.950854700854701	0.971773504273504	0.051011413203915	-0.178591848903202	-0.575560034786329	17	PLIN5; LPL; FABP3; PNPLA2	1	0.971773504273504
Heart_Left_Ventricle	GOBP_TRIGLYCERIDE_METABOLIC_PROCESS	0.9695885509839	0.982169263845828	0.0419926218968594	0.153114798070297	0.66982039856271	62	LMF1; LDLR; THRSP; MBOAT7; FABP4; SLC22A4; CPT1A; SEL1L; MFSD2A; MGLL; INSIG1; ACSL4; PCK2; LIPG; FITM2; SREBF1; GPX1; FABP2; LPGAT1; GK5; DAGLB; NR1H3	1	0.982169263845828
Heart_Left_Ventricle	GOBP_TRNA_5_END_PROCESSING	0.460887949260042	0.629075580094009	0.0865399737444125	-0.325242716711851	-0.993235118634505	14	RPP25L; RPP14; POP5	1	0.629075580094009
Heart_Left_Ventricle	GOBP_TRNA_5_LEADER_REMOVAL	0.41407867494824	0.59123280271877	0.0913924325943768	-0.355564310130813	-1.02900175165454	12	RPP25L; RPP14; POP5	1	0.59123280271877
Heart_Left_Ventricle	GOBP_TRNA_METABOLIC_PROCESS	0.807511737089202	0.880850664501922	0.0630790410571939	-0.159604330397959	-0.869799353005953	151	ALKBH1; RPP25L; TRMU; MTFMT; ELP6; ELAC1; GATB; MTO1; DUS4L; OSGEPL1; RPP14; TRPT1; TARS2; DPH3; ELP3; POP5; SARS2; CDK5RAP1; PPA2; ELP2; ZBTB8OS; DTWD2; HARS2; QARS1; RARS1; CPSF4	1	0.880850664501922
Heart_Left_Ventricle	GOBP_TRNA_METHYLATION	0.343065693430657	0.522452523103149	0.0949751525905595	0.280995330473133	1.06787884635591	34	TRMT61A; TRMT6; WDR4; TARBP1; FTSJ1; NSUN3; TRMT10A; NSUN2; METTL1; GTPBP3; TRMT5; TRMT1; METTL2A; ALKBH8; TRDMT1	1	0.522452523103149
Heart_Left_Ventricle	GOBP_TRNA_MODIFICATION	0.778290993071594	0.860159982708499	0.0640703750499722	-0.178992432403852	-0.844896631679355	74	ALKBH1; TRMU; MTFMT; ELP6; MTO1; DUS4L; OSGEPL1; DPH3; ELP3; CDK5RAP1; ELP2; DTWD2	1	0.860159982708499
Heart_Left_Ventricle	GOBP_TRNA_PROCESSING	0.632941176470588	0.760714437293345	0.0753093764172773	-0.182977792736725	-0.926819160359664	107	ALKBH1; RPP25L; TRMU; MTFMT; ELP6; ELAC1; MTO1; DUS4L; OSGEPL1; RPP14; TRPT1; DPH3; ELP3; POP5; CDK5RAP1; ELP2; ZBTB8OS; DTWD2	1	0.760714437293345
Heart_Left_Ventricle	GOBP_TRNA_THREONYLCARBAMOYLADENOSINE_METABOLIC_PROCESS	0.260869565217391	0.443809874723655	0.120433371642259	-0.40506459161372	-1.17225537667265	12	MTO1; OSGEPL1; CDK5RAP1; LAGE3; TRMT61B; TRIT1; PRORP	1	0.443809874723655
Heart_Left_Ventricle	GOBP_TRNA_TRANSPORT	0.0142549138043155	0.0590470674237709	0.380730400722792	0.436760968160603	1.64366465171755	32	NUP205; TPR; NUP160; XPOT; NOL6; NUP155; NUP62; NUP214; NUP107; NUP93; NUP188; NDC1; NUP153; POM121; RAN; NUP35; NUP54; SEH1L	1	0.0590470674237709
Heart_Left_Ventricle	GOBP_TRNA_WOBBLE_BASE_MODIFICATION	0.0208868243589133	0.0783221078862252	0.352487857583619	-0.460233640145314	-1.52820547674106	19	ALKBH1; TRMU; ELP6; MTO1; DPH3; ELP3; ELP2	1	0.0783221078862252
Heart_Left_Ventricle	GOBP_TROPHECTODERMAL_CELL_DIFFERENTIATION	0.173410404624277	0.351574464175944	0.14551614609036	0.448380410296993	1.2947881707487	12	CNOT3; SP3; YAP1	1	0.351574464175944
Heart_Left_Ventricle	GOBP_TROPHOBLAST_CELL_MIGRATION	0.00714650545934905	0.0358388445581351	0.407017918923954	0.65580779242726	1.78600216385452	10	TIMP1; SYDE1; SMURF2; ARHGDIB; ITGB4; ACVR1B; CALR; AGO2	1	0.0358388445581351
Heart_Left_Ventricle	GOBP_TUBE_DEVELOPMENT	1.55548963737163e-21	2.18585181291648e-18	1.20397524075264	0.366300328446689	2.26794694488658	651	TGFBI; LRP1; FLNA; BRD2; ANXA1; DCHS1; THBS2; ACTG1; TBX20; HSD11B1; HGF; CYP1B1; CCL2; SOX4; TNFAIP2; EXT1; PLXNB2; PHGDH; GLI1; FKBP10; PLXDC1; TCF21; ANXA2; ASXL1; ROBO4; COL8A2; SPRY1; RHOJ; ADGRA2; LMO4; ITGB3; ITGB1; CASP8; PLK2; SOX8; LOXL3; ETV2; SPRED1; DZIP1L; COL15A1; EPHA2; ZFP36L1; TIMELESS; ECSCR; HHEX; SPHK1; PTN; SHC1; DVL2; ETS1; SEMA6A; PLXND1; SMAD1; AMOT; ASS1; NRP1; JAG1; MET; MCAM; MYO1E; MYH9; LIF; PGF; ATP2B4; COL4A2; MDK; FZD5; MYC; MED12; EMILIN1; NIBAN2; TBX2; MEOX2; NR2F2; NCL; HLX; ANGPT2; BCL10; TBX18; UBP1; BAX; PDGFRB; COL4A1; PDGFA; DLG5; CEMIP2; HIF1A; POFUT1; LAMA5; SIX2; CHI3L1; RHOA; SMOC2; OSR1; IL12A; RARRES2; KDM5B; RNH1; KDM2B; JAM3; RARG; PKD1; SP3; TULP3; WASF2; GORAB; HES1; VASP; CSF1; TLR3; SULF1; TRAF4; SRPX2; TNC; NOS3; COL18A1; NFE2L2; NRARP; FGF2; ERAP1; DACT2; ITGA3; SOX9; CYP1A1; TYMP; CDC42; BBS7; PAXIP1; PKNOX1; PTPN6; CXCL10; KLF5; STK4; NPNT; VASH1; HMOX1; SAT1; YAP1; RECK; MIB1; IFT57; APLNR; EP300; CHD8; SKI; MED1; MYLK; XBP1; KDR; AMOTL1; PRICKLE1; SLC4A2; TBX21; LRP5; PHACTR4; TGFB3; NOTCH1; IFT52; SGPL1; RNF213; CCN2; CHRD; ADAMTS9; AR; HSPG2; AKT1; VASH2; EMP2; AMOTL2; MYOCD; CHD7; RPS7; ITGB8; FZD6; PLXNA2; ATXN1L; EPHA4; CALD1; RAMP3; ROCK2; SRC; FKBPL; TGFB2; ARL13B; CCL24; PDPN; PIK3CD; WARS1; PTPRB; LRP6; MYDGF; MAPK7; DICER1; MEF2C; ARG2; HGS; SOX11; PTK2; RET; NPPB; ANGPTL4; TSC2; CXCR4; DLC1; EPHB3; ANGPTL2; CSPG4; ABCA3; MICAL2; PDCD6; DACT1; C2CD3; PROX1; CUL7; NUS1; HSPB1; TGFBR2; CD34; VANGL2	8.74340725166593e-18	2.18585181291648e-18
Heart_Left_Ventricle	GOBP_TUBE_FORMATION	0.000574039166536195	0.00504167836734367	0.477270815362862	0.360799532004342	1.72961163837846	96	BRD2; SOX4; PLXNB2; LMO4; SOX8; DVL2; MED12; BCL10; HIF1A; OSR1; KDM2B; RARG; TULP3; VASP; FGF2; SOX9; STK4; MIB1; IFT57; SKI; PRICKLE1; PHACTR4; NOTCH1; IFT52; RPS7; FZD6; TGFB2; PIK3CD; LRP6; DICER1; SOX11; RET; TSC2; DLC1; PROX1; VANGL2; ABL1; LUZP1; RALA; FZD2; DAB2IP; SETD2	1	0.00504167836734367
Heart_Left_Ventricle	GOBP_TUBE_MORPHOGENESIS	8.68886919366609e-21	6.97716196251387e-18	1.1778932614942	0.378257310893063	2.30481840651711	549	TGFBI; LRP1; FLNA; BRD2; ANXA1; DCHS1; THBS2; ACTG1; TBX20; HGF; CYP1B1; CCL2; SOX4; TNFAIP2; EXT1; PLXNB2; GLI1; FKBP10; PLXDC1; TCF21; ANXA2; ROBO4; COL8A2; SPRY1; RHOJ; ADGRA2; LMO4; ITGB3; ITGB1; CASP8; PLK2; SOX8; ETV2; SPRED1; COL15A1; EPHA2; ZFP36L1; TIMELESS; ECSCR; HHEX; SPHK1; PTN; SHC1; DVL2; ETS1; SEMA6A; PLXND1; SMAD1; AMOT; NRP1; JAG1; MET; MCAM; MYO1E; MYH9; PGF; ATP2B4; COL4A2; MDK; FZD5; MYC; MED12; EMILIN1; NIBAN2; TBX2; MEOX2; NR2F2; NCL; HLX; ANGPT2; BCL10; UBP1; BAX; PDGFRB; COL4A1; PDGFA; DLG5; CEMIP2; HIF1A; POFUT1; LAMA5; SIX2; CHI3L1; RHOA; SMOC2; OSR1; IL12A; KDM5B; RNH1; KDM2B; JAM3; RARG; PKD1; TULP3; WASF2; HES1; VASP; CSF1; TLR3; SULF1; SRPX2; TNC; NOS3; COL18A1; NFE2L2; NRARP; FGF2; ERAP1; SOX9; TYMP; CDC42; BBS7; PAXIP1; PKNOX1; CXCL10; KLF5; STK4; NPNT; VASH1; HMOX1; SAT1; YAP1; RECK; MIB1; IFT57; APLNR; SKI; MED1; MYLK; XBP1; KDR; AMOTL1; PRICKLE1; TBX21; LRP5; PHACTR4; NOTCH1; IFT52; SGPL1; RNF213; CCN2; ADAMTS9; AR; HSPG2; AKT1; VASH2; EMP2; AMOTL2; MYOCD; CHD7; RPS7; ITGB8; FZD6; EPHA4; CALD1; RAMP3; ROCK2; SRC; FKBPL; TGFB2; CCL24; PDPN; PIK3CD; WARS1; PTPRB; LRP6; MYDGF; MAPK7; DICER1; MEF2C; HGS; SOX11; PTK2; RET; NPPB; ANGPTL4; TSC2; CXCR4; DLC1; EPHB3; ANGPTL2; CSPG4; MICAL2; PDCD6; DACT1; C2CD3; PROX1; CUL7; NUS1; HSPB1; TGFBR2; CD34; VANGL2	4.88401337375971e-17	6.97716196251387e-18
Heart_Left_Ventricle	GOBP_TUBULIN_DEACETYLATION	0.541825095057034	0.690142501544435	0.0723570851036907	0.340641818598616	0.927691058480291	10	FLNA; EP300; PRKAA1	1	0.690142501544435
Heart_Left_Ventricle	GOBP_TUMOR_NECROSIS_FACTOR_MEDIATED_SIGNALING_PATHWAY	0.0115153176691278	0.0503325043687151	0.380730400722792	0.299941724970565	1.49367956587621	118	CASP4; TNFRSF1A; TP53; CASP8; CASP1; RIPK1; SPHK1; PIAS3; CARD16; TNFRSF1B; TNFRSF11B; CCDC3; PSMD10; TNFRSF4; TRAF4; BAG4; LTBR; TRADD; IKBKG; ADAM17; TNFRSF6B; CLIP3; TRAF3; RFFL; PIAS4; PTPN2; RELA; PSMD5; TRAF2; RBCK1; TMSB4X; PYCARD; HIPK1; CD40; RACK1	1	0.0503325043687151
Heart_Left_Ventricle	GOBP_TUMOR_NECROSIS_FACTOR_SUPERFAMILY_CYTOKINE_PRODUCTION	0.000978882221438606	0.00784921107946705	0.45505986738723	0.348551345465051	1.67535245404139	102	IL33; NOD1; BCL3; MC1R; RIPK1; TMEM106A; FZD5; LILRB1; BCL10; UBE2J1; SPN; DHX9; TLR3; LY96; PTPN6; LTF; RARA; CCL19; ARHGEF2; RIPK2; HDAC2; DICER1; CLEC4A; ARG2; CCL3; CD33; FADD; CARD9; HSPB1; CD34; FRMD8; AZU1; SELENOK; SIRPA; AKAP8; AXL; PYCARD; MMP8; CACTIN; SASH3; MYD88; THBS1; HAVCR2	1	0.00784921107946705
Heart_Left_Ventricle	GOBP_TYPE_2_IMMUNE_RESPONSE	0.00218948137556079	0.0148456873486456	0.431707695803346	0.546739685700676	1.83212025595585	22	ANXA1; IL33; BCL3; IL4R; CD74; HLX; TBX21; RARA; ARG2	1	0.0148456873486456
Heart_Left_Ventricle	GOBP_TYPE_B_PANCREATIC_CELL_DEVELOPMENT	0.86046511627907	0.916036821705426	0.0551351763385257	-0.224539029533634	-0.685703439854431	14	ARNTL; GSK3B; CDH2	1	0.916036821705426
Heart_Left_Ventricle	GOBP_TYPE_B_PANCREATIC_CELL_PROLIFERATION	0.661625708884688	0.781138019248232	0.062249042949858	0.281183684439032	0.849564731055381	14	SERPINB1; IGFBP4; BTBD10; NR4A3	1	0.781138019248232
Heart_Left_Ventricle	GOBP_TYPE_I_INTERFERON_PRODUCTION	1.36881058840349e-07	4.00733558198751e-06	0.690132458796796	0.445409007533071	2.14841726907667	103	DTX4; IFI16; STING1; NFKB2; PRKDC; LRRFIP1; LILRB1; NFKB1; RELB; CREBBP; UBE2L6; NLRC5; IRF7; DHX33; CGAS; POLR2H; DHX9; TLR3; IKBKE; NMI; EP300; IRF1; IRF3; STAT6; XRCC5; RNF26; TRAF3; IRAK1; RIPK2; TRIM25; TRIM56; G3BP1; RNF216; UBA7; RELA; MRE11; DHX58; SIRPA; OTUD5; PYCARD; TRIM21; CACTIN; SETD2; MYD88; YY1; HAVCR2; TRIM32; HERC5; TRAF3IP1; TIRAP	0.000769408431741602	4.00733558198751e-06
Heart_Left_Ventricle	GOBP_TYROSINE_PHOSPHORYLATION_OF_STAT_PROTEIN	0.0367925481278511	0.121439173826571	0.321775918075361	0.355543582676074	1.44879284206143	44	TNFRSF1A; SOCS3; LIF; IL12A; LYN; INPP5F; HES1; FYN; JAK3; PARP9; HDAC2; PARP14; SH2B3; PTPN2; IL6ST; CD40; CLCF1; CRLF1	1	0.121439173826571
Heart_Left_Ventricle	GOBP_T_CELL_ACTIVATION	3.063968405324e-14	5.065460707743e-12	0.965327754226083	0.411853199597483	2.32565531982304	271	ANXA1; PTGER4; CCL2; SOX4; CCL21; TP53; DTX1; BCL3; HLA.DMB; CYP26B1; CASP8; LOXL3; HLA.DPB1; ZFP36L1; CD44; FKBP1A; RAB27A; MSN; PELI1; PNP; PRKDC; IL4R; MYH9; HLA.DRA; HLA.DOA; TNFRSF1B; HLA.DPA1; ELF4; MDK; FZD5; CD74; LILRB1; KIF13B; TWSG1; LGALS1; RELB; HLX; VCAM1; BCL10; BAX; RPS6; DLG5; BTN3A1; CGAS; IL12A; SPN; CD7; LYN; LFNG; SP3; TNFRSF4; CD209; HES1; TCIRG1; FYN; NRARP; CDC42; PKNOX1; PTPN6; PATZ1; EGR1; ADAM17; JAK3; LILRB2; XBP1; CD83; TMEM98; IRF1; TBX21; PPP3CA; EFNB3; AKT1; YES1; RARA; GRB2; CHD7; CLEC4G; CCL19; RAC2; SRC; CTSL; STAT5B; RIPK2; NFKBID; LRRC32; RPS3; PIK3CD; NCKAP1L; PRELID1; CLEC4A; ITGAL; ARG2; PAK2; PTPN2; CTPS1; ENTPD7; FADD; TGFBR2; LMBR1L; SELENOK; LAT; SIRPA; FCGR2B; PYCARD; IL6ST; RAC1; PRNP; RABL3; ABL1; MAFB	1.72225664063262e-10	5.065460707743e-12
Heart_Left_Ventricle	GOBP_T_CELL_ACTIVATION_INVOLVED_IN_IMMUNE_RESPONSE	1.22299409499827e-05	0.000214157314890506	0.593325476396405	0.494602209561398	2.13717455972504	59	ANXA1; PTGER4; TP53; BCL3; HLA.DMB; LOXL3; RAB27A; IL4R; HLA.DRA; MDK; CD74; LILRB1; RELB; HLX; RPS6; SPN; JAK3; TMEM98; TBX21; RARA; CCL19; RIPK2; NFKBID; ITGAL; ENTPD7	0.0687444980798525	0.000214157314890506
Heart_Left_Ventricle	GOBP_T_CELL_APOPTOTIC_PROCESS	0.00959370658955867	0.0442419908997519	0.380730400722792	0.452893405032693	1.67518259442928	30	TP53; RIPK1; BCL10; BAX; RPS6; HIF1A; JAK3; AKT1; DFFA; GIMAP8; PRELID1; ARG2; FADD; LMBR1L	1	0.0442419908997519
Heart_Left_Ventricle	GOBP_T_CELL_CHEMOTAXIS	0.0836501901140684	0.219718560108027	0.213927855492356	0.450340299799129	1.40851567720105	16	CCL21; CXCL10; ADAM17; PIK3CD; CCL3; GPR183; ADAM10; CXCR3; CXCL11	1	0.219718560108027
Heart_Left_Ventricle	GOBP_T_CELL_CYTOKINE_PRODUCTION	0.462546816479401	0.62968652347559	0.0797705918628453	0.302825086682964	1.00150331580306	20	IL1R1; TNFRSF1B; FZD5; TBX21; TRAF2; CD55; SASH3	1	0.62968652347559
Heart_Left_Ventricle	GOBP_T_CELL_DIFFERENTIATION	1.44528025099877e-08	5.3800796628239e-07	0.747739663149885	0.435712865855223	2.19462500791642	133	ANXA1; PTGER4; SOX4; TP53; DTX1; BCL3; CYP26B1; LOXL3; ZFP36L1; PNP; PRKDC; IL4R; HLA.DRA; HLA.DOA; MDK; FZD5; CD74; RELB; HLX; RPS6; SPN; LFNG; SP3; TCIRG1; NRARP; PKNOX1; PATZ1; EGR1; ADAM17; JAK3; LILRB2; XBP1; CD83; TMEM98; IRF1; TBX21; RARA; CHD7; CCL19; CTSL; STAT5B; RIPK2; NFKBID; PIK3CD; NCKAP1L; PRELID1; PTPN2; ENTPD7; FADD; TGFBR2; LMBR1L	8.12392029086409e-05	5.3800796628239e-07
Heart_Left_Ventricle	GOBP_T_CELL_DIFFERENTIATION_INVOLVED_IN_IMMUNE_RESPONSE	0.000206154801504774	0.00226704831348711	0.518848077743792	0.495784680038417	1.95376506559352	40	ANXA1; PTGER4; BCL3; LOXL3; IL4R; HLA.DRA; RELB; HLX; SPN; JAK3; TMEM98; TBX21; RARA; CCL19; RIPK2; NFKBID	1	0.00226704831348711
Heart_Left_Ventricle	GOBP_T_CELL_DIFFERENTIATION_IN_THYMUS	0.0705244122965642	0.19609400330801	0.227987202850442	0.369500171811802	1.41917789706401	35	TP53; ZFP36L1; PRKDC; FZD5; CD74; RPS6; ADAM17; STAT5B; PTPN2; FADD; RABL3; MAFB; ERBB2	1	0.19609400330801
Heart_Left_Ventricle	GOBP_T_CELL_EXTRAVASATION	0.159922928709056	0.333801255950094	0.152144922367565	0.455099253514409	1.31419017520573	12	CCL2; F11R; ITGAL; FADD; CRK; CD99	1	0.333801255950094
Heart_Left_Ventricle	GOBP_T_CELL_HOMEOSTASIS	0.267924528301887	0.449687600353809	0.112378519110475	0.334891332673976	1.15389060211738	24	BAX; RPS6; TCIRG1; JAK3; AKT1; STAT5B; NCKAP1L; PMAIP1; SPNS2; FADD	1	0.449687600353809
Heart_Left_Ventricle	GOBP_T_CELL_LINEAGE_COMMITMENT	0.00660067219236365	0.033914422662958	0.407017918923954	0.625254875967144	1.80554858890684	12	TP53; LOXL3; PRKDC; SPN; TBX21; CTSL	1	0.033914422662958
Heart_Left_Ventricle	GOBP_T_CELL_MEDIATED_CYTOTOXICITY	0.069811320754717	0.195131493765422	0.234392647294686	0.415105937834196	1.43027541717929	24	RAB27A; HLA.DRA; CTSC; LILRB1; IL12A; NECTIN2; PRF1; EMP2; FADD; FCGR2B	1	0.195131493765422
Heart_Left_Ventricle	GOBP_T_CELL_MEDIATED_IMMUNITY	0.00130132297361078	0.00991156698464254	0.45505986738723	0.415814007767001	1.79673099270016	59	IL1R1; RAB27A; GNL1; JAG1; HLA.DRA; TNFRSF1B; CTSC; FZD5; LILRB1; IL12A; NECTIN2; BTN3A3; SCART1; PRF1; TBX21; EMP2; CLEC4G; FADD; TRAF2; FCGR2B; MYO1G; CD55; WAS; SASH3; CEACAM1	1	0.00991156698464254
Heart_Left_Ventricle	GOBP_T_CELL_MIGRATION	0.000340013222898639	0.00338867788282492	0.49849310876659	0.472856210506843	1.89382180033444	42	CCL2; CCL21; CD200; MSN; RHOA; SPN; F11R; CXCL12; CXCL10; ADAM17; PIK3CD; ITGAL; CCL3; FADD; SELENOK; PYCARD; MYO1G; CRK; TNFRSF14; GPR183; ADAM10; CD99	1	0.00338867788282492
Heart_Left_Ventricle	GOBP_T_CELL_PROLIFERATION	8.83275111748789e-05	0.00112327814550677	0.538434096309916	0.365109394006604	1.81270938152982	117	ANXA1; TP53; HLA.DMB; HLA.DPB1; MSN; PELI1; PNP; TNFRSF1B; HLA.DPA1; ELF4; LILRB1; TWSG1; VCAM1; BAX; RPS6; DLG5; BTN3A1; SPN; TNFRSF4; CD209; HES1; FYN; PTPN6; JAK3; LILRB2; IRF1; CLEC4G; CCL19; RAC2; STAT5B; RIPK2; LRRC32; RPS3; NCKAP1L; ARG2; CTPS1; FADD; TGFBR2; LMBR1L; SELENOK; PYCARD; IL6ST; PRNP; ABL1; RASAL3; ERBB2; TNFRSF14; CD55; SASH3; HAVCR2	0.496488940313994	0.00112327814550677
Heart_Left_Ventricle	GOBP_T_CELL_RECEPTOR_SIGNALING_PATHWAY	0.392670157068063	0.572257960300643	0.0847985102819124	0.205972389067256	1.03339093627606	128	GBP1; HLA.DPB1; HLA.DRA; HLA.DPA1; NFKB1; BCL10; BTN3A1; PSMD10; HLA.DQA1; LIME1; NECTIN2; FYN; BTN3A3; PTPN6; IKBKG; BTN2A1; CACNB3; EIF2B1; RIPK2; NFKBID; RPS3; PIK3CD; PAK2; PTPN2; RELA; PSMD5; RBCK1; KHDRBS1; INPP5D; LAT; PRNP; ABL1; PRAM1; WAS; PAG1; CEACAM1; PSMB10; CD300A; SPPL3; LGALS3; PSME1; BTN3A2	1	0.572257960300643
Heart_Left_Ventricle	GOBP_T_CELL_SELECTION	0.0722222222222222	0.198863784480287	0.227987202850442	0.444671001104416	1.45194412734428	19	LOXL3; CD74; SPN; TBX21; CTSL; PTPN2	1	0.198863784480287
Heart_Left_Ventricle	GOBP_T_HELPER_17_TYPE_IMMUNE_RESPONSE	0.463137996219282	0.63013867613826	0.0802023444698144	0.326144132832398	0.985407645709701	14	LOXL3; TBX21; NFKBID; ENTPD7	1	0.63013867613826
Heart_Left_Ventricle	GOBP_T_HELPER_1_CELL_DIFFERENTIATION	0.00122182810296079	0.00947319175237283	0.45505986738723	0.637769389653644	1.92694814806701	14	ANXA1; IL4R; RELB; HLX; SPN; JAK3; TMEM98; CCL19; RIPK2	1	0.00947319175237283
Heart_Left_Ventricle	GOBP_T_HELPER_1_TYPE_IMMUNE_RESPONSE	0.00244675878476923	0.0161802719166916	0.431707695803346	0.501099815574191	1.83134157054855	29	ANXA1; IL33; IL1R1; IL18BP; BCL3; IL4R; RELB; HLX; SPN; JAK3; TMEM98; CCL19; RIPK2	1	0.0161802719166916
Heart_Left_Ventricle	GOBP_UBIQUINONE_METABOLIC_PROCESS	0.00045053356025303	0.00421413380725251	0.49849310876659	-0.674386473250468	-2.09579414279844	15	COQ9; PPTC7; COQ6; COQ10A; NDUFA9; COQ8A; COQ5; COQ7; COQ4	1	0.00421413380725251
Heart_Left_Ventricle	GOBP_UBIQUITIN_DEPENDENT_ERAD_PATHWAY	0.717339667458432	0.819046571355647	0.0694481442003175	-0.187265431775406	-0.872072359549114	71	WFS1; RNF5; TMEM67; FBXO44; RNF185; SVIP; FBXO6; UBE4B; FBXO27; STT3B; USP19; ECPAS; ANKZF1; TMEM129; DERL1; DNAJB9; DNAJB2	1	0.819046571355647
Heart_Left_Ventricle	GOBP_UBIQUITIN_DEPENDENT_PROTEIN_CATABOLIC_PROCESS_VIA_THE_MULTIVESICULAR_BODY_SORTING_PATHWAY	0.930711610486891	0.957629500740768	0.0459538081039063	0.193094166483194	0.612383432645573	17	PTPN23; MVB12A	1	0.957629500740768
Heart_Left_Ventricle	GOBP_UDP_N_ACETYLGLUCOSAMINE_BIOSYNTHETIC_PROCESS	0.290806754221388	0.472272011387075	0.106729884364606	0.398241899697169	1.12761070657348	11	GFPT1; GNPNAT1; GFPT2; PGM3	1	0.472272011387075
Heart_Left_Ventricle	GOBP_UDP_N_ACETYLGLUCOSAMINE_METABOLIC_PROCESS	0.185255198487713	0.363462293437847	0.13880510939114	0.41771792919139	1.26208752431168	14	GFPT1; GNPNAT1; SLC35A3; GFPT2; PGM3	1	0.363462293437847
Heart_Left_Ventricle	GOBP_UNSATURATED_FATTY_ACID_BIOSYNTHETIC_PROCESS	0.0749542961608775	0.204053727008712	0.222056046145248	0.386831447949492	1.43082964199068	30	ANXA1; AKR1C3; ELOVL5; AVPR1A; CD74; ELOVL1; PRXL2B; FADS2; PTGES; FADS3; ELOVL6; EDN1	1	0.204053727008712
Heart_Left_Ventricle	GOBP_UNSATURATED_FATTY_ACID_METABOLIC_PROCESS	0.186813186813187	0.365152263007557	0.135740943810425	0.27878993127813	1.20465039807135	59	ANXA1; TNFRSF1A; CYP1B1; AKR1C3; ELOVL5; AVPR1A; CD74; CYP1A1; AKR1C1; ELOVL1; AKR1C2; PRXL2B; FADS2; PTGES; FADS3; MGLL; ELOVL6; CYP2S1; EDN1	1	0.365152263007557
Heart_Left_Ventricle	GOBP_URETER_DEVELOPMENT	0.0268780908031818	0.0943280216834757	0.352487857583619	0.603907866998153	1.64465986784856	10	SOX8; TBX18; OSR1; SOX9; RET	1	0.0943280216834757
Heart_Left_Ventricle	GOBP_UROGENITAL_SYSTEM_DEVELOPMENT	2.05365648333021e-07	5.77180154639956e-06	0.690132458796796	0.37455435684531	2.007434630856	188	ANXA1; DCHS1; SOX4; EXT1; GLI1; GLIS2; TCF21; ASXL1; SPRY1; CYP26B1; SOX8; CRIP1; PPAT; PLXND1; SMAD1; ASS1; JAG1; MYO1E; LIF; MYC; ANGPT2; TBX18; NUP160; BAX; PDGFRB; COL4A1; PDGFA; DLG5; SMARCC1; LAMA5; SIX2; OSR1; SRD5A1; RARG; PKD1; HES1; SULF1; TNC; FGF2; DACT2; ITGA3; SOX9; ANKS6; NPNT; EGR1; YAP1; NOTCH1; SGPL1; ZBTB14; AR; MYOCD; EPHA4; TGFB2; CNTRL; MEF2C; ARG2; NLE1; SOX11; RET; ACTA2; EPHB3; NUP107; FADD; PROX1; CD34; VANGL2	0.00115436030927991	5.77180154639956e-06
Heart_Left_Ventricle	GOBP_UV_PROTECTION	0.532833020637899	0.683334339266628	0.0725351864394589	0.326793605670096	0.925306877236076	11	MC1R; ERCC5; SDF4	1	0.683334339266628
Heart_Left_Ventricle	GOBP_VACUOLAR_ACIDIFICATION	0.695652173913044	0.804414908365607	0.0598603117764473	0.260078929108025	0.835244404212619	18	PPT1; TMEM9; TCIRG1; ATP6V0A2	1	0.804414908365607
Heart_Left_Ventricle	GOBP_VACUOLAR_TRANSPORT	0.480369515011547	0.644481669262014	0.0891647117820678	-0.188531360136336	-0.989169555063205	123	SNAPIN; PINK1; CHMP7; VPS18; ALS2; NDFIP2; AKTIP; USE1; VPS39; RNF157; NCOA4; VPS52; DENND3; CHMP3; TRAK1; RILP; HOOK2; PSAP; SLC46A3; ATP6V0D1; VPS25; TMEM50B	1	0.644481669262014
Heart_Left_Ventricle	GOBP_VACUOLE_ORGANIZATION	0.776223776223776	0.859092893978042	0.0646484568421928	-0.163265000189645	-0.882494477847001	141	GABARAP; SNAPIN; MT3; LRSAM1; RNF5; PINK1; ENO3; PLA2G5; VPS18; LAPTM4B; AKTIP; WDR45; ATG9A; MAP1LC3A; HEXB; WIPI1; HOOK2; MBTPS1; NPRL2; STX17; RB1CC1; VPS33A; UBXN2A; ATG2A; TRAPPC8; TP53INP2; MTOR; SYT7; GABARAPL1; MFN2; ULK1; LAMTOR1; GAA	1	0.859092893978042
Heart_Left_Ventricle	GOBP_VASCULAR_ASSOCIATED_SMOOTH_MUSCLE_CELL_DIFFERENTIATION	0.699619771863118	0.806713747310102	0.0598603117764473	0.248316434537254	0.832106359755835	22	DNMT1; HES1; NFATC3; NOTCH1; MYOCD; SOD2; PDCD4; EFEMP2	1	0.806713747310102
Heart_Left_Ventricle	GOBP_VASCULAR_ASSOCIATED_SMOOTH_MUSCLE_CELL_MIGRATION	0.01810452693024	0.0702315706520905	0.352487857583619	0.587324690583206	1.66299329588419	11	LRP1; SSH1; NFE2L2; MYOCD; NR4A3; MEF2C	1	0.0702315706520905
Heart_Left_Ventricle	GOBP_VASCULAR_ASSOCIATED_SMOOTH_MUSCLE_CONTRACTION	0.847457627118644	0.906136450833916	0.0504983044100709	0.232454706800806	0.713325368870495	15	ATP2B1; RAP1GDS1; ACTA2; P2RX1; EDN1	1	0.906136450833916
Heart_Left_Ventricle	GOBP_VASCULAR_ENDOTHELIAL_CELL_PROLIFERATION	0.211026615969582	0.395525377914311	0.129442887745046	0.392158756557787	1.2265430315912	16	CCL2; MDK; FGF2; ADAM17; MEF2C; MIR126; SIRT6; AKT3	1	0.395525377914311
Heart_Left_Ventricle	GOBP_VASCULAR_ENDOTHELIAL_GROWTH_FACTOR_PRODUCTION	0.516190476190476	0.671956152539756	0.0749278818393739	0.289584385065113	0.960226599078545	21	CYP1B1; HIF1A; SULF1	1	0.671956152539756
Heart_Left_Ventricle	GOBP_VASCULAR_ENDOTHELIAL_GROWTH_FACTOR_RECEPTOR_SIGNALING_PATHWAY	0.012716703587853	0.0542220764333458	0.380730400722792	0.340850019809368	1.52156993831832	67	ITGB3; HHEX; NRP1; PGF; EMILIN1; NIBAN2; HIF1A; RHOA; WASF2; SULF1; FYN; CDC42; NCF4; KDR; ROCK2; SRC; MAPK11; NCKAP1L; PAK2; HGS; PTK2; PDCD6; HSPB1; AXL; RAC1; SHB; CRK; DAB2IP; FGF18	1	0.0542220764333458
Heart_Left_Ventricle	GOBP_VASCULAR_ENDOTHELIAL_GROWTH_FACTOR_SIGNALING_PATHWAY	0.0578358208955224	0.172647450479942	0.257206466468838	0.411877977943289	1.43749212927983	25	ADGRA2; SEMA6A; NRP1; PGF; PDGFRB; SMOC2; IL12A; KDR; PIK3CD; NUS1; HSPB1; CD63; SPRY2; DAB2IP	1	0.172647450479942
Heart_Left_Ventricle	GOBP_VASCULAR_PROCESS_IN_CIRCULATORY_SYSTEM	0.255172413793103	0.437872618874509	0.109684061970549	0.216235845246902	1.11177471152277	148	LRP1; EXT1; SLC6A9; SLC16A2; AVPR1A; ATP2B4; BDKRB2; SLC38A5; ADRA2A; ABCA2; EXT2; GCLM; ATP2B1; FERMT2; CALCA; NOS3; SLC1A5; ITGA1; NPPA; SLC6A1; PDE3A; AKT1; YES1; ABCC3; RAP1GDS1; ROCK2; SRC; SLC7A5; NPPB; SLC5A3; ACTA2; SLC38A2; MFSD2A; SOD2; ABCC1; P2RY1; SLC1A4; AZU1; P2RX1; GUCY1A1; ATP2A3; EDN1	1	0.437872618874509
Heart_Left_Ventricle	GOBP_VASCULAR_TRANSPORT	0.197339246119734	0.37909907807212	0.14641623786055	-0.263719921257924	-1.17683533361252	56	SLC1A3; INSR; SLC15A2; SLC5A1; SLC27A1; SLC38A3; SLC2A1; SLC2A4; SLC7A8; ATP1A2	1	0.37909907807212
Heart_Left_Ventricle	GOBP_VASCULAR_WOUND_HEALING	0.206049149338374	0.389502944437376	0.130777137971974	0.406704197837212	1.2288107794874	14	MCAM; SMOC2; XBP1; KDR; CXCR4; CD34; SERPINE1	1	0.389502944437376
Heart_Left_Ventricle	GOBP_VASCULATURE_DEVELOPMENT	9.56290721011249e-19	4.47942511900353e-16	1.11466447751729	0.381437769204125	2.29980994172385	479	TGFBI; LRP1; FLNA; ANXA1; THBS2; ACTG1; TBX20; HGF; CYP1B1; CCL2; SOX4; TNFAIP2; ANTXR1; FKBP10; PLXDC1; DNMT1; FOXS1; TCF21; ANXA2; ROBO4; COL8A2; RHOJ; ADGRA2; ITGB3; ITGB1; CASP8; PLK2; ETV2; SPRED1; COL15A1; EPHA2; NDST1; ZFP36L1; ECSCR; HHEX; SPHK1; PTN; SHC1; ETS1; SEMA6A; SOCS3; PLXND1; SMAD1; AMOT; NRP1; JAG1; MCAM; MYO1E; MYH9; LIF; PGF; ATP2B4; COL4A2; MDK; FZD5; EMILIN1; NIBAN2; TBX2; MEOX2; NR2F2; NCL; ANGPT2; UBP1; BAX; PDGFRB; COL4A1; PDGFA; CEMIP2; HIF1A; POFUT1; CHI3L1; RHOA; SMOC2; OSR1; IL12A; RNH1; JAM3; PKD1; WASF2; HES1; TLR3; SULF1; SRPX2; NOS3; COL18A1; NFE2L2; NRARP; FGF2; ERAP1; TYMP; CDC42; FOSL1; PAXIP1; PKNOX1; CXCL10; KLF5; STK4; VASH1; HMOX1; EGR1; SAT1; YAP1; RECK; ANP32B; MIB1; APLNR; NFATC3; MED1; MYLK; XBP1; KDR; AMOTL1; PRICKLE1; LRP5; AHR; NOTCH1; SGPL1; RNF213; CCN2; ADAMTS9; ZBTB14; HSPG2; AKT1; VASH2; EMP2; LYL1; FLVCR1; AMOTL2; MYOCD; CHD7; TMEM231; ITGB8; CALD1; RAMP3; ROCK2; FKBPL; TGFB2; CCL24; PDPN; CNTRL; PIK3CD; WARS1; PTPRB; MYDGF; MAPK7; MEF2C; HGS; PTK2; NPPB; ANGPTL4; ACTA2; CXCR4; EPHB3; ANGPTL2; CSPG4; PDCD6; SOD2; PROX1; CUL7; NUS1; HSPB1; RIC8A; TGFBR2; CD34	5.37531014280423e-15	4.47942511900353e-16
Heart_Left_Ventricle	GOBP_VASCULOGENESIS	0.0641025641025641	0.184489092354559	0.241339976815091	0.324215235548546	1.40093299199788	59	TBX20; SPRED1; EPHA2; ZFP36L1; AMOT; MYO1E; PDGFRB; PAXIP1; YAP1; APLNR; KDR; NOTCH1; SGPL1; EMP2; MYOCD; ITGB8; CUL7; TGFBR2; CD34	1	0.184489092354559
Heart_Left_Ventricle	GOBP_VASOCONSTRICTION	0.489270386266094	0.651272768432883	0.0840745577910723	-0.236454203097545	-0.974678955037779	41	SNTA1; MKKS; ATP1A2; PTAFR; ADRA2B; ACE2; ECE1; AGTR1; CD38	1	0.651272768432883
Heart_Left_Ventricle	GOBP_VASODILATION	0.0773584905660377	0.208953424061364	0.222056046145248	0.407917024622359	1.40550553338343	24	EXT1; BDKRB2; EXT2; CALCA; NOS3; ITGA1; NPPA; SOD2; GUCY1A1; AGTR2; PLOD3; GCH1; GPX1; KLF2	1	0.208953424061364
Heart_Left_Ventricle	GOBP_VENOUS_BLOOD_VESSEL_DEVELOPMENT	0.737335834896811	0.833413377831283	0.0567672387487446	0.276081243014438	0.781716252719569	11	TBX20; NOTCH1; PROX1; BMPR2; SEMA3C	1	0.833413377831283
Heart_Left_Ventricle	GOBP_VENTRAL_SPINAL_CORD_DEVELOPMENT	0.144230769230769	0.31229628422425	0.160801401070022	0.451842977110394	1.3283478442795	13	TBX20; SOX4; LMO4	1	0.31229628422425
Heart_Left_Ventricle	GOBP_VENTRICULAR_CARDIAC_MUSCLE_CELL_ACTION_POTENTIAL	0.000247108272208938	0.00261581091918351	0.49849310876659	-0.58474796791779	-2.05085001814437	23	SNTA1; JUP; KCNH2; DSC2; RYR2; KCNE1B; GPD1L; SCN5A; KCND3; DSG2; KCNJ8; RNF207; PKP2; KCNQ1	1	0.00261581091918351
Heart_Left_Ventricle	GOBP_VENTRICULAR_CARDIAC_MUSCLE_CELL_MEMBRANE_REPOLARIZATION	0.00198835978113795	0.0137304303805607	0.431707695803346	-0.569489265834834	-1.83533158801662	17	SNTA1; KCNH2; KCNE1B; SCN5A; KCND3; KCNJ8; RNF207; SCN1B; AKAP9; CACNA2D1; KCNQ1	1	0.0137304303805607
Heart_Left_Ventricle	GOBP_VENTRICULAR_CARDIAC_MUSCLE_TISSUE_DEVELOPMENT	0.129955947136564	0.292956127635267	0.183023938384487	-0.343220573467388	-1.32195790678196	34	MYH7; TNNI3; MYBPC3; TNNT2; HEY2; RYR2; MYL2; PPP1R13L; NOG; NKX2.5; MYL3; DSG2; PTCD2; FOXC2; PKP2; TBX5; TNNC1	1	0.292956127635267
Heart_Left_Ventricle	GOBP_VENTRICULAR_SEPTUM_DEVELOPMENT	0.543636363636364	0.691665912177456	0.0699458736501659	0.234934458081711	0.946276750662409	43	SOX4; LMO4; HES1; NOTCH1; TGFB2; CNTRL; SOX11; PROX1; TGFBR2; AP2B1; LUZP1; FZD2; ACVR1	1	0.691665912177456
Heart_Left_Ventricle	GOBP_VENTRICULAR_SEPTUM_MORPHOGENESIS	0.636029411764706	0.763099535438508	0.0628003977812234	0.246290064758121	0.871858759323954	26	SOX4; HES1; NOTCH1; TGFB2; SOX11; PROX1; TGFBR2; FZD2; ACVR1; BMPR2; TBX3; BMP4	1	0.763099535438508
Heart_Left_Ventricle	GOBP_VENTRICULAR_SYSTEM_DEVELOPMENT	0.133709981167608	0.298011024640415	0.165656695205483	0.43109263549305	1.32287841129387	15	NUMBL; KDM2B; ANP32B; NUMB; MBOAT7	1	0.298011024640415
Heart_Left_Ventricle	GOBP_VERY_LONG_CHAIN_FATTY_ACID_METABOLIC_PROCESS	0.412262156448203	0.589350351321299	0.0928481214159878	-0.293174591393036	-1.02823292951128	23	ACOX1; ACSL1; HSD17B4; ACOX2; HACD1; TECR; SLC27A6; ABCD2; ELOVL2; ABCD1	1	0.589350351321299
Heart_Left_Ventricle	GOBP_VESICLE_BUDDING_FROM_MEMBRANE	0.599662162162162	0.735639679946206	0.0615706755421678	0.19275433859918	0.917376727273995	93	ANXA2; SEC24D; DNM1; ARF1; CTSC; CTSZ; S100A10; ARFGAP3; CSNK1D; PICALM; BET1; TRAPPC2; SEC23B; SEC31A; SEC23IP; TRAPPC10; PRKCI; PDCD6; TMED9; SEC16A; PEF1; INSIG1; GOLGA2; TRAPPC4; SEC24A; AP2M1; WASL; TBC1D20; SEC23A; CHMP4C	1	0.735639679946206
Heart_Left_Ventricle	GOBP_VESICLE_CARGO_LOADING	0.172222222222222	0.350239186364367	0.142901149386948	0.394747015027923	1.28893183687031	19	SEC24D; PICALM; SEC23B; SEC31A; KIF13A; INSIG1; SEC24A; TBC1D20; SEC23A; SAR1A; SEC24C; MIA3; SEC13	1	0.350239186364367
Heart_Left_Ventricle	GOBP_VESICLE_CYTOSKELETAL_TRAFFICKING	0.357913669064748	0.539076295233909	0.0916795246008379	0.258699921986015	1.0593080048168	47	MYO1B; MYO1E; KIF3B; MYO1D; MYO19; NDEL1; MYO6; F8A1; KIFAP3; KIF13A; NDE1; MYO1G; HTT; AP3S1; BLOC1S4; BLOC1S3	1	0.539076295233909
Heart_Left_Ventricle	GOBP_VESICLE_DOCKING	0.625448028673835	0.75576022741762	0.0623861492893626	0.220952949262548	0.9040870372543	46	RABEPK; RAB8A; PPFIA3; STX6; SYTL2; STX11; RAB3D; STX12	1	0.75576022741762
Heart_Left_Ventricle	GOBP_VESICLE_DOCKING_INVOLVED_IN_EXOCYTOSIS	0.725776965265082	0.825828405213568	0.0562940749700968	0.222703678113749	0.823746429393476	30	RABEPK; RAB8A; PPFIA3; SYTL2; RAB3D	1	0.825828405213568
Heart_Left_Ventricle	GOBP_VESICLE_FUSION_TO_PLASMA_MEMBRANE	0.105590062111801	0.256380880833881	0.197822021315103	-0.491469483247908	-1.42231080211845	12	SNAPIN; CPLX3; RAB3A; SNAP47; STX4	1	0.256380880833881
Heart_Left_Ventricle	GOBP_VESICLE_LOCALIZATION	0.513745704467354	0.670422829189321	0.0699458736501659	0.188156937463974	0.973412638189258	160	PCDH17; SEC24D; MYO1B; DNM1; RAB27A; ARF1; MYO1E; CTSC; STARD3; KIF3B; CTSZ; MYO1D; TCIRG1; LIMK2; BBS7; IKBKG; ARFGAP3; CSNK1D; MYO19; PICALM; BET1; NDEL1; NLGN2; TRAPPC2; FAM91A1; MYO6; SEC31A; SEC23IP; F8A1; TRAPPC10; KIFAP3; PDCD6; TOR1A; KIF13A; TMED9; NDE1; AP1AR; MYO1G; HTT; CEP19; SEC16A; PEF1; AP3S1; BLOC1S4; GOLGA2; BLOC1S3; STARD3NL; TRAPPC4; BBS5; SEC24A; TESK1; RAB11A; WASL; TBC1D20; STK11; GOSR1; SEC23A; ARL6; YKT6; RAB11B; MAP4K2; SEC22B	1	0.670422829189321
Heart_Left_Ventricle	GOBP_VESICLE_MEDIATED_TRANSPORT_BETWEEN_ENDOSOMAL_COMPARTMENTS	0.240506329113924	0.425656824921085	0.116739204791222	0.304846218045337	1.17085470497115	35	DAB2; FLNA; MSN; PTPN23; MYO1D; EMP2; SRC	1	0.425656824921085
Heart_Left_Ventricle	GOBP_VESICLE_MEDIATED_TRANSPORT_IN_SYNAPSE	0.388984509466437	0.568951841715026	0.0845557442441281	0.211594861762932	1.02818048673532	105	PCDH17; RAP1B; ITGB3; RAB8A; DNM1; SV2A; ADCY1; ADRA2A; PPFIA3; DOC2B; SNCG; NCS1; SH3GL1; STX11; BACE1; PICALM; NUMB; DGKQ; NLGN2; CALM3; SLC17A7; PRRT2; CNR1; P2RY1; ATP2A2; TOR1A; P2RX1; DOC2A; CTBP2	1	0.568951841715026
Heart_Left_Ventricle	GOBP_VESICLE_MEDIATED_TRANSPORT_TO_THE_PLASMA_MEMBRANE	0.861431870669746	0.91637179126318	0.059221919380382	-0.16946013378979	-0.790824947321895	70	OPTN; NSG1; CCDC93; EXOC6B; VPS39; GGA2; TAMALIN; COMMD1; BBS1; OSBPL5; GRIP2; DNM2; VPS26A; BBS2	1	0.91637179126318
Heart_Left_Ventricle	GOBP_VESICLE_ORGANIZATION	0.422950819672131	0.598719885351305	0.0774767547848578	0.181139714343229	1.01568851385097	255	ANXA1; GNAI3; ANXA2; SEC24D; RAB8A; RAB32; NKD2; DNM1; RAB27A; SPHK1; ARF1; CTSC; PHETA2; TAPBP; CTSZ; TAP1; TMEM9; ZEB2; MVB12A; STX6; TAP2; PI4K2B; DOC2B; NECTIN2; FBXO5; S100A10; ARFGAP3; STX11; CSNK1D; PICALM; BET1; STX12; CORO1C; TRAPPC2; LYST; RNF26; SEC23B; RAB22A; SEC31A; SEC23IP; ATP13A2; AP1G1; HGS; SEPTIN8; TRAPPC10; PRRT2; PRKCI; PDCD6; TGFBRAP1; CD34; KIF13A; TMED9; VPS4B; PIKFYVE; CALR; AP1M1; HPS4; SCARB2; SEC16A; PEF1; INSIG1; BLOC1S4; WASHC5; SAMD9; PIP4K2A; ZNF385A; SDCBP; SRPX; GOLGA2; BLOC1S3; CHMP1A	1	0.598719885351305
Heart_Left_Ventricle	GOBP_VESICLE_TARGETING	0.711775043936731	0.815176756717271	0.0553642837725362	0.188111146271974	0.857803920290689	74	SEC24D; CTSC; STARD3; CTSZ; ARFGAP3; CSNK1D; BET1; TRAPPC2; FAM91A1; SEC31A; SEC23IP; TRAPPC10; PDCD6; TMED9; AP1AR; CEP19; SEC16A; PEF1; GOLGA2; STARD3NL; TRAPPC4; SEC24A; TBC1D20; GOSR1; SEC23A; YKT6; MAP4K2; SEC22B; AREG	1	0.815176756717271
Heart_Left_Ventricle	GOBP_VESICLE_TARGETING_TO_FROM_OR_WITHIN_GOLGI	0.729090909090909	0.827463874707969	0.055826471778749	0.19244022612245	0.83963649314046	61	SEC24D; CTSC; CTSZ; ARFGAP3; CSNK1D; BET1; TRAPPC2; SEC31A; SEC23IP; TRAPPC10; PDCD6; TMED9; AP1AR; CEP19; SEC16A; PEF1; GOLGA2; TRAPPC4; SEC24A; TBC1D20; GOSR1; SEC23A; SEC22B; AREG	1	0.827463874707969
Heart_Left_Ventricle	GOBP_VESICLE_TRANSPORT_ALONG_MICROTUBULE	0.768374164810691	0.854407750821146	0.0629394692018967	-0.208765130204756	-0.798940332313576	33	KIF1C; SNAPIN; DYNC1I1; TRAK1; KIF1B; FYCO1	1	0.854407750821146
Heart_Left_Ventricle	GOBP_VIRAL_BUDDING	0.588744588744589	0.726846767698953	0.0747385227439092	-0.27789522619895	-0.922750902136015	19	LRSAM1; CHMP7; CHMP3	1	0.726846767698953
Heart_Left_Ventricle	GOBP_VIRAL_BUDDING_VIA_HOST_ESCRT_COMPLEX	0.98109243697479	0.990075509557503	0.0487989701682839	-0.176450829853683	-0.557197384540788	16	CHMP7; CHMP3	1	0.990075509557503
Heart_Left_Ventricle	GOBP_VIRAL_GENE_EXPRESSION	4.89098753804013e-14	7.43033539224961e-12	0.965327754226083	0.470039474215833	2.47081613158385	172	NUP205; RPL3; PTBP1; MON1B; RPL12; RPS2; TPR; RPS18; RPLP2; UBP1; NUP160; RPL17; RPL28; RPS6; RPS8; RPL18; CDK9; RPS27A; POLR2H; RPS12; DHX9; TRIM62; RPL32; CCL4; TARBP2; RPL37; RPS19; RPL19; RPL7; RPL23A; EP300; RPL7A; RPL18A; RPL36A; TRIM8; RPLP0; TFAP4; RPL10; RPL13; RPL5; RPL29; HEXIM1; NUP155; RPS7; RPS17; RPL8; NELFCD; RPS21; RPS3; NUP62; RPSA; RRP1B; RPL4; RPL23; SHFL; IFITM3; RPL35; NUP214; RPL26; NUP107; CCL3; NUP93; RPL41; RPL34; EIF3A; RPL10A; FURIN; RPL15; SMARCA4; NUP188; RPL27A; RPL14; TRIM21; NDC1; NUP153; RPS20; POM121; RPL31; RPS15; TRIM32; HDAC1; RPS25; REST; RPS4X; TRIM27; RPS11; EIF3D; RPS5; NELFB; RPL36; SPCS3; EIF3L; CTDP1; RPL13A; LARP7; NUP35; RPL11; NUP54; SEH1L	2.74922409513235e-10	7.43033539224961e-12
Heart_Left_Ventricle	GOBP_VIRAL_GENOME_REPLICATION	0.000258337483316948	0.00270916976441151	0.49849310876659	0.375780737471613	1.79273728431575	94	IFI16; CCL2; PCBP1; HACD3; PLSCR1; PABPC1; PARP10; PPIA; ILF3; PPIB; CD209; TARBP2; CDC42; LTF; NOTCH1; CCNK; BST2; TMEM39B; RNASEL; SETDB1; ROCK2; PI4KA; TRIM28; SHFL; IFITM3; CCL8; PROX1; IFITM1; YTHDC2; APOBEC3G; CTBP2; MORC2; GRK2; TMEM39A; ATG16L2; APOBEC3D; OAS2; OAS3; SRPK2; APOBEC3F; FAM111A; TBC1D20	1	0.00270916976441151
Heart_Left_Ventricle	GOBP_VIRAL_LATENCY	0.427756653992395	0.602173879335742	0.0847985102819124	0.372004287461466	1.01310242122966	10	PPIA; IRF7; XRCC5; HCFC1; PSIP1; XRCC4	1	0.602173879335742
Heart_Left_Ventricle	GOBP_VIRAL_LIFE_CYCLE	3.81614065600431e-06	8.12519948007585e-05	0.610526878385931	0.321670655824649	1.80745546417987	259	IFI16; CCL2; NUP205; RAB43; ITGB3; ITGB1; PCBP1; EPHA2; HACD3; PLSCR1; NRP1; PTX3; PABPC1; TPR; PARP10; CD74; PPIA; LGALS1; NUP160; ILF3; LDLR; PPIB; RPS27A; F11R; TRIM62; TRIM26; MVB12A; TNFRSF4; CD209; SLC1A5; TARBP2; NECTIN2; CDC42; WWP2; LTF; TRIM8; TRIM34; NOTCH1; P4HB; TRIM35; EFNB3; CCNK; BST2; TMEM39B; RNASEL; SETDB1; NUP155; CLEC4G; ROCK2; CIITA; PI4KA; CTSL; TRIM25; NUP62; KPNA2; RPSA; TRIM28; SHFL; IFITM3; CXCR4; TRIM22; NUP214; CCL8; SLC52A2; TYRO3; NUP107; NUP93; PROX1; IFITM1; ITGB5; AXL; YTHDC2; APOBEC3G; FURIN; CTBP2; VPS4B; PIKFYVE; NUP188; LY6E; MORC2; GRK2; SCARB2; TRIM21; TNFRSF14; NDC1; TMEM39A; CD55; ATG16L2; NUP153; NMT2; POM121; HYAL2; TRIM32; FCN1; CHMP1A; APOBEC3D	0.0214505266274002	8.12519948007585e-05
Heart_Left_Ventricle	GOBP_VIRAL_RELEASE_FROM_HOST_CELL	0.352833638025594	0.533426003050528	0.0934449219410994	0.291990991068184	1.05891864412712	28	PPIA; TRIM62; TRIM26; TRIM8; TRIM35; TRIM25; TRIM28; VPS4B; TRIM21; TRIM32	1	0.533426003050528
Heart_Left_Ventricle	GOBP_VIRAL_RNA_GENOME_REPLICATION	0.0988593155893536	0.244904456997689	0.195789002148949	0.4120223959179	1.38068370965468	22	PCBP1; CDC42; SETDB1; ROCK2; PI4KA; TRIM28; APOBEC3G; MORC2; ATG16L2; APOBEC3D; APOBEC3F	1	0.244904456997689
Heart_Left_Ventricle	GOBP_VIRAL_TRANSLATION	0.47834274952919	0.642630161353628	0.0782955249944794	0.326137467328184	1.00080627484872	15	PTBP1; DHX9; SHFL; EIF3A; EIF3D; EIF3L	1	0.642630161353628
Heart_Left_Ventricle	GOBP_VIRION_ASSEMBLY	0.702359346642468	0.808842837016455	0.0574877409561325	0.2233932118718	0.840696748461073	32	RAB43; PPIA; RPS27A; MVB12A	1	0.808842837016455
Heart_Left_Ventricle	GOBP_VISUAL_BEHAVIOR	0.782846715328467	0.863666611749031	0.0526973085708419	0.218681577873208	0.785150682847178	27	PDE1B; HIF1A; SYNGAP1; RGS14; MEIS2; RIC8A; NPHP4; KRAS; NF1; IFT20	1	0.863666611749031
Heart_Left_Ventricle	GOBP_VITAMIN_BIOSYNTHETIC_PROCESS	0.0162617758931644	0.0645718289426171	0.352487857583619	0.545077423614835	1.64688984612158	14	NFKB1; PLTP; CYP27A1; PSAT1; SNAI2; CYP27B1; CYP2R1; UBIAD1; AKR1A1	1	0.0645718289426171
Heart_Left_Ventricle	GOBP_VITAMIN_D_METABOLIC_PROCESS	0.000560559874940128	0.00493872579473112	0.477270815362862	0.715046806193551	2.0246348638306	11	NFKB1; CYP1A1; CYP27A1; SNAI2; LGMN; PIAS4; CYP27B1; CYP2R1	1	0.00493872579473112
Heart_Left_Ventricle	GOBP_VITAMIN_METABOLIC_PROCESS	0.916376306620209	0.950347315961107	0.0433636987883266	0.163136941076775	0.749692989501182	80	CYP26B1; AKR1C3; ALDH1L2; CYB5R3; NFKB1; CYP1A1; PLTP; CYP27A1; ACP5; PSAT1; SNAI2; LGMN; PIAS4; SLC23A2; SLC52A2; ABCC1; CYP27B1; CYP2R1; VKORC1	1	0.950347315961107
Heart_Left_Ventricle	GOBP_VITAMIN_TRANSPORT	0.307359307359307	0.485784941534168	0.112378519110475	-0.334970150259033	-1.11226814712849	19	SLC19A2; SLC27A1; SLC2A1; LMBRD1	1	0.485784941534168
Heart_Left_Ventricle	GOBP_V_D_J_RECOMBINATION	0.223264540337711	0.407987640194497	0.124434168630393	0.432634721495628	1.22499301144573	11	PRKDC; TCF3; DCLRE1C; YY1; XRCC4; HMGB1; DCAF1	1	0.407987640194497
Heart_Left_Ventricle	GOBP_WALKING_BEHAVIOR	0.281663516068053	0.462841356822608	0.109250039480711	0.378767897379265	1.14440440422922	14	EFNB3; CHD7; EPHA4; CEND1	1	0.462841356822608
Heart_Left_Ventricle	GOBP_WATER_HOMEOSTASIS	0.235081374321881	0.418979603521231	0.118287526124085	0.30899773295832	1.18679986184333	35	EXT1; CYP26B1; ADCY3; MET; ADCY1; EXT2; ELOVL1	1	0.418979603521231
Heart_Left_Ventricle	GOBP_WATER_SOLUBLE_VITAMIN_METABOLIC_PROCESS	0.0100430237127694	0.0455256744269974	0.380730400722792	-0.347085233248746	-1.54734941885964	57	ALDH1L1; SLC19A2; MMACHC; SLC2A1; LMBRD1; MMUT; VNN2; MCCC2; PCCB; CYB5A; PC; GSTO1; TKTL1; BTD; RGN; PDXK; SHMT1; SLC46A1; SLC52A3; DHFRP1; GSTO2; MTHFR; DHFR; THTPA; MTRR	1	0.0455256744269974
Heart_Left_Ventricle	GOBP_WNT_SIGNALING_PATHWAY_CALCIUM_MODULATING_PATHWAY	0.0514705882352941	0.159666764056616	0.271288554688953	0.413688853065519	1.46444498495736	26	PLCB3; FZD5; PLCB2; GNG2; GNB1; PPP3R1; PPP3CA; FZD6; TNRC6C; AGO2; FZD2	1	0.159666764056616
Heart_Left_Ventricle	GOBP_WOUND_HEALING	4.83641380868106e-06	9.84981232557834e-05	0.610526878385931	0.299526676767382	1.7314019836124	324	PLAU; FLNA; ANXA1; ACTG1; EXT1; ACTB; FKBP10; PROCR; ITGB3; ITGB1; TFPI2; YWHAZ; CD44; TIMP1; RAB27A; TLN1; ETS1; PLSCR1; MCAM; PLAT; MYH9; FERMT3; ANXA5; PLAUR; PPIA; PHLDB2; H3.3B; PDGFRB; CLIC1; PDGFA; ANO6; ADRA2A; HIF1A; CSRP1; RHOA; WFDC1; SMOC2; HBG1; F11R; LYN; ITPR1; FERMT2; DUOX1; TNC; NOS3; F10; NFE2L2; FYN; FGF2; CDC42; PTPN6; LNPK; HMOX1; YAP1; ADAM17; FBLN1; GNG2; GNB1; MYLK; XBP1; DUOX2; KDR; IRF1; C1QTNF1; TGFB3; PPP3CA; GP9; DGKQ; PRTN3; CBX5; DGKH; DGKA; FZD6; THBD; SRC; TGFB2; PDPN; HDAC2; SH2B3; P2RX4; HMG20B; PTK2; CXCR4; UBASH3B; MPIG6B; TYRO3; P2RY1; HSPB1; TGFBR2; TOR1A; CD34; GP1BA; HBB; SRSF6; PRKCD; P2RX1; AXL; EDN1; RAC1; A2M; VKORC1; CD40; SH2B2; MYOF; SERPINE1; EHD1; CAPZA1; ARRB1; HPS4; ERBB2; PEAR1; MAFK; CRK; FGFR1OP2; KLKB1; WAS; BLOC1S4; TRIM72; THBS1; CEACAM1; SLC4A1; DUSP10; RHOC; BLOC1S3; EHD2; ENTPD1; HDAC1	0.0271854820185962	9.84981232557834e-05
Heart_Left_Ventricle	GOBP_WOUND_HEALING_SPREADING_OF_EPIDERMAL_CELLS	0.477842003853565	0.642110902142215	0.0795564677235957	0.345273216085998	0.997045512243486	12	PHLDB2; FERMT2; ADAM17	1	0.642110902142215
Heart_Left_Ventricle	GOBP_XENOBIOTIC_TRANSPORT	0.596958174904943	0.73360338896823	0.0675188953767744	0.272837242994239	0.914275390176373	22	LRRC8D; SLC36A1; ABCC3; SLC22A4; SLC7A5; LRRC8C; ABCA3; ABCC1	1	0.73360338896823
Heart_Left_Ventricle	GOBP_ZINC_ION_HOMEOSTASIS	0.40625	0.58342648185999	0.0857844408075645	0.29113634417934	1.03061311904561	26	SLC30A7; SLC39A10; SLC39A6; TMC8; MT1A; SLC39A7; ATP13A2; SLC39A13	1	0.58342648185999
Heart_Left_Ventricle	GOBP_ZINC_ION_TRANSPORT	0.0608365019011407	0.178663519951051	0.252961123069611	0.473972865584805	1.48243053540152	16	SLC30A7; SLC39A10; SLC39A6; SLC30A6; SLC39A9; SLC39A7; SLC39A1; SLC39A13	1	0.178663519951051
Heart_Left_Ventricle	GOBP_ZYMOGEN_ACTIVATION	0.0583941605839416	0.173760495840305	0.252961123069611	0.385654989025641	1.46562152502203	34	PLAU; ENO1; IFI16; CASP8; PLAT; CTSZ; LGMN; CTSL; RIPK2; FADD; PYCARD; FURIN; SERPINE1; C1R; KLKB1; THBS1	1	0.173760495840305
Heart_Left_Ventricle	GOCC_90S_PRERIBOSOME	0.0533088235294118	0.16320746027169	0.266350657088526	0.411734772924088	1.45752760528392	26	HEATR1; NOL6; MPHOSPH10; UTP20; BMS1; UTP18; UTP4; WDR36; PES1; UTP6; WDR3; RRP7BP	1	0.16320746027169
Heart_Left_Ventricle	GOCC_9PLUS0_NON_MOTILE_CILIUM	0.247292418772563	0.430883659615802	0.114750719227023	0.268950703306073	1.14452382527008	55	PCDHB15; VCAN; RAB27A; IQCB1; TULP3; BBS7; IFT57; GNB1; SEPTIN2; IFT52; TTLL4; KIFAP3; TOPORS; NPHP4; MAP1B; CDHR1; SMO; IFT122; C1orf115; IFT20; RCVRN; CFAP410; PHYH; LYAR; CEP290; MERTK	1	0.430883659615802
Heart_Left_Ventricle	GOCC_9PLUS2_MOTILE_CILIUM	0.77634011090573	0.859092893978042	0.0536769600638127	0.206868909048853	0.799622945691625	37	DNAH1; SLC9B2; SPEF1; ATP2B4; SEPTIN2; SLC26A6; ATP1B3; SEPTIN7; ODF2; CROCC	1	0.859092893978042
Heart_Left_Ventricle	GOCC_ACROSOMAL_MEMBRANE	0.0225032236801779	0.082836031634761	0.352487857583619	-0.55712448915265	-1.66483129650924	13	PCSK4; BSG; CCDC136; RND2; ACRBP; CAV2; TRIP11	1	0.082836031634761
Heart_Left_Ventricle	GOCC_ACROSOMAL_VESICLE	0.134831460674157	0.29871198628629	0.181383128498408	-0.295463904276738	-1.27273213819738	49	SNAPIN; PCSK4; BSG; DLD; HEXB; RAB3A; CCDC136; ADAM15; SPACA9; RND2; AKAP3; CSNK2A2; GOLGA1; CTNNA1; NCF2; ACRBP; SV2B; SKIL; CAV2; POMT1; TSSK4; TRIP11; PRKACA; NUDT1; SPAG8	1	0.29871198628629
Heart_Left_Ventricle	GOCC_ACTIN_BASED_CELL_PROJECTION	0.000752285882363839	0.00628320794170452	0.477270815362862	0.340443580174998	1.69635034975276	122	ANTXR1; TUBB3; ADGRA2; ITGB3; ITGB1; GAP43; MYO1B; CD44; MSN; TWF1; MYO1E; SPEF1; KITLG; KIF13B; UTRN; OSBPL3; VCAM1; PDGFA; AOC3; SPN; PPP1R9B; JAM3; VASP; DEF6; MYO1D; PKHD1L1; ITGA3; CDC42; TBC1D10C; CNP; MYO6; EPHA4; PDPN; SLC7A5; SPATA13; ACTA2; AP2A1; SLC26A2; ABITRAM; MYO1G; FCHSD2; EPS8; FARP1; ATP6V1A; CEACAM1; TRIOBP; ENAH; HYAL2; RHOC; CD302; FXR1	1	0.00628320794170452
Heart_Left_Ventricle	GOCC_ACTIN_CYTOSKELETON	1.53672082637899e-05	0.000255559401333619	0.575610261071129	0.287126090960246	1.66583237294019	335	FLNA; ANXA1; ARHGAP21; ACTG1; PDLIM7; TPM4; GBP1; ACTN1; ACTB; LPP; CAP1; PDLIM4; MYADM; MYL6; SPTBN2; MYO1B; LIMA1; EEF1A1; TWF1; AMOT; ARPC5; MYO1E; MYH9; ZYX; FERMT3; NOTCH3; PLS3; AHNAK; UTRN; VCAM1; LLGL1; LLGL2; DDR2; GNG12; MICALL2; LSP1; PPP1R9B; DHX9; JAM3; ACTR2; HNRNPK; TMOD2; WASF2; WDR1; VASP; FERMT2; VILL; MYO1D; FYN; TLNRD1; LASP1; MYL12B; MYH3; ACTL10; CFL1; WIPF2; ADAM17; KLHL2; ACTR3; SH3GL1; MYO19; MYO9B; MYLK; PPP1R12A; GAS7; SEPTIN2; ACACA; PTPN12; SPTAN1; CORO1C; RARA; DGKH; SHROOM4; SNX9; RAC2; MYO6; CTTN; CALD1; SRC; RAB22A; SPTBN1; SH3PXD2B; ARPC3; KNTC1; PDLIM5; PTK2; ARPC4; CORO2B; CNR1; ACTA2; RFLNB; DLC1; RAC3; SEPTIN7; SH3PXD2A; ARSJ; PDLIM2; MPRIP; MYH10; TRMT10A; COTL1; KLHL20; AXL; KALRN; CDC42BPA; RAC1; DBNL; BIN2; NCOA5; CROCC; ABL1; CLDN5; MYO1G; SHROOM1; CAPZA1; DAAM1; SPRY2; ARHGEF5; TOPBP1; FHL3; CRK; DENND2A; NDC1	0.0863790776507633	0.000255559401333619
Heart_Left_Ventricle	GOCC_ACTIN_FILAMENT	0.00354110996771392	0.02137978424116	0.431707695803346	0.367710350785918	1.67478199434332	73	FLNA; ANXA1; ACTG1; PDLIM7; TPM4; ACTN1; ACTB; PDLIM4; MYO1B; TWF1; AMOT; PLS3; GNG12; JAM3; FYN; WIPF2; MYO9B; GAS7; SHROOM4; RAC2; MYO6; CTTN; SRC; ARPC3; PDLIM5; RAC3; PDLIM2; COTL1; RAC1; DBNL	1	0.02137978424116
Heart_Left_Ventricle	GOCC_ACTIN_FILAMENT_BUNDLE	0.00577829495570928	0.0309037068944261	0.407017918923954	0.390821532787212	1.64242203554261	53	FLNA; PDLIM7; TPM4; ACTN1; LPP; PDLIM4; LIMA1; MYH9; ZYX; PLS3; MICALL2; FERMT2; TLNRD1; MYLK; SHROOM4; PDLIM5; PTK2; RFLNB; SEPTIN7; PDLIM2; MYH10	1	0.0309037068944261
Heart_Left_Ventricle	GOCC_ACTOMYOSIN	0.149732620320856	0.320017893088794	0.151148761385484	0.290989921125529	1.26007521400203	57	PDLIM7; TPM4; ACTN1; LPP; PDLIM4; LIMA1; MYH9; ZYX; MICALL2; FERMT2; TLNRD1; MYLK; SHROOM4; PDLIM5; PTK2; SEPTIN7; PDLIM2; MYH10; CDC42BPA; DAAM1; FHL3	1	0.320017893088794
Heart_Left_Ventricle	GOCC_ADA2_GCN5_ADA3_TRANSCRIPTION_ACTIVATOR_COMPLEX	0.367307692307692	0.547799293188676	0.0940503465727813	0.361749398443436	1.06348678176831	13	YEATS2; POLE3; KAT14; UBAP2L; HCFC1	1	0.547799293188676
Heart_Left_Ventricle	GOCC_ADHERENS_JUNCTION	0.0470383275261324	0.150314064254912	0.276500599254472	0.280088917359384	1.37910995358346	113	ANXA1; DCHS1; PDLIM7; ACTB; ANXA2; TSPAN33; S100A11; PDLIM4; CDC42EP1; TLN1; JAG1; MYO1E; MYH9; ZYX; SH3BP1; NIBAN2; DLG5; PPP1R9B; LYN; FERMT2; NECTIN2; CYTH3	1	0.150314064254912
Heart_Left_Ventricle	GOCC_AGGRESOME	0.0773584905660377	0.208953424061364	0.222056046145248	0.408019272368183	1.40585783486598	24	DVL2; KLF8; ZBTB14; SFMBT2; CABIN1; POLD1; XRN2; URB2; TRIM66	1	0.208953424061364
Heart_Left_Ventricle	GOCC_AMINOACYL_TRNA_SYNTHETASE_MULTIENZYME_COMPLEX	0.28781512605042	0.46906605495199	0.114750719227023	-0.409522283116232	-1.12436576455891	10	QARS1; RARS1; AIMP1	1	0.46906605495199
Heart_Left_Ventricle	GOCC_ANAPHASE_PROMOTING_COMPLEX	0.0828025477707006	0.218445446446181	0.227987202850442	-0.455591326944387	-1.41584339602433	15	ANAPC16; CDC16; ANAPC7; CDC26; ANAPC2; ANAPC15; CDC23; ANAPC5	1	0.218445446446181
Heart_Left_Ventricle	GOCC_ANCHORED_COMPONENT_OF_EXTERNAL_SIDE_OF_PLASMA_MEMBRANE	0.865671641791045	0.919224309402324	0.0552495663125249	-0.241718572204063	-0.677770573257432	11	GPIHBP1	1	0.919224309402324
Heart_Left_Ventricle	GOCC_ANCHORED_COMPONENT_OF_MEMBRANE	0.249128919860627	0.432485343808708	0.111918316325105	0.248475074814885	1.13133360554149	72	NT5E; XPNPEP2; NOD1; RTN4RL2; GPC2; PLAUR; EFNA4; ULBP1; LY6K; RECK; RAB35; ULBP2; BST2; BST1; LYPD5; ZFAND2B; RGMB; RGMA; GPC4; GP1BA; PRNP; SEMA7A; CNTFR; LY6E	1	0.432485343808708
Heart_Left_Ventricle	GOCC_ANCHORED_COMPONENT_OF_PLASMA_MEMBRANE	0.312614259597806	0.491388353802928	0.100633389423036	0.30289852717989	1.09847532122843	28	NOD1; RTN4RL2; GPC2; ULBP1; ULBP2; RGMB; GPC4; GP1BA; PRNP; HYAL2; CD177; ABHD17B	1	0.491388353802928
Heart_Left_Ventricle	GOCC_ANCHORING_JUNCTION	7.11105383742915e-14	1.05187456895235e-11	0.954541630725724	0.32961279216094	2.02297129504119	569	LRP1; DAB2; PLAU; FLNA; PTPRA; ANXA1; DCHS1; CAPN5; ACTG1; PDLIM7; FAT1; TPM4; ACTN1; MDC1; ACTB; RAP1B; RPL3; PLXDC1; PROCR; LPP; ANXA2; TSPAN33; CAP1; S100A11; PDLIM4; ITGB3; MYADM; ITGB1; CDC42EP1; RSU1; MPZL1; RPL12; RPS2; YWHAZ; EPHA2; CNTNAP1; CD44; MAPRE1; LIMA1; TLN1; GJA3; HACD3; MSN; TWF1; AMOT; NRP1; JAG1; MCAM; PABPC1; ARF1; ARPC5; MYO1E; CADM3; MYH9; ZYX; SV2A; FERMT3; ANXA5; RPS18; FZD5; SNTB2; SH3BP1; PLAUR; NIBAN2; AHNAK; YWHAH; PPIA; PHLDB2; RPLP2; YWHAB; CBL; DDR2; PDGFRB; DLG5; RPS8; RPL18; LAP3; PPIB; CSRP1; MICALL2; RHOA; SPRY4; PPP1R9B; F11R; EFS; PFN1; LYN; JAM3; GJC2; ACTR2; HNRNPK; WASF2; WDR1; VASP; FERMT2; TRAF4; TNC; TSPAN4; STEAP1; NECTIN2; CYTH3; ITGA1; LASP1; EVL; RPS19; ITGA3; RPL19; PCDH1; CDC42; PTPN6; PNN; RPL7; CFL1; GNB2; ADAM17; DNMBP; ACTR3; RPL7A; NUMB; PDIA3; THSD1; ADGRE5; PPP1R12A; FLRT2; AMOTL1; SLC4A2; NOTCH1; P4HB; PTPN12; RPLP0; PPP3CA; CORO1C; HSPG2; AKT1; MAP4K4; YES1; TNK2; GRB2; RPL5; RND3; AMOTL2; SHROOM4; RPS7; ITGB8; RPS17; RAC2; CTTN; EPHA4; ARHGEF2; SRC; RPL8; CAMSAP3; PI4KA; RPS3; G3BP1; LAYN; ARPC3; ITGB4; PDLIM5; PAK2; RPL4; RPL23; PTK2; ERBIN; SENP1; NPM1; CORO2B; PRKCI; ZFYVE21; TES; DLC1; PANX1; CSPG4; WTIP; HSPB1; ATP2A2; VANGL2; NPHP4; PDLIM2; MPRIP	3.99712336201893e-10	1.05187456895235e-11
Heart_Left_Ventricle	GOCC_APICAL_DENDRITE	0.283302063789869	0.464946248339519	0.108394255853397	0.400329496889816	1.13352167914374	11	FLNA; MYO1D; NSMF; MAP1B; PTK2B; YKT6	1	0.464946248339519
Heart_Left_Ventricle	GOCC_APICAL_JUNCTION_COMPLEX	0.173611111111111	0.351664164164164	0.137250779610133	0.261483664682376	1.20083445351618	79	ACTG1; ACTB; PLXDC1; AMOT; FZD5; SH3BP1; MICALL2; RHOA; F11R; JAM3; VASP; TRAF4; NECTIN2; CYTH3; AMOTL1; AMOTL2; SHROOM4; ARHGEF2; CAMSAP3; PRKCI; NPHP4; FBF1; CLMP; CLDN5; MTDH; CLDN15; SHROOM1; ECT2	1	0.351664164164164
Heart_Left_Ventricle	GOCC_APICAL_PART_OF_CELL	0.0265319123649809	0.093524366657307	0.352487857583619	0.241361538897998	1.31111977523637	210	LRP1; ANXA1; DCHS1; NOD1; ANO1; SLC6A9; SPTBN2; MYO1B; SLC9B2; SLC16A2; CD44; RAB27A; DVL2; MSN; JAG1; SPEF1; VCAM1; DDR2; PDGFRB; LDLR; ARHGEF18; ATP2B1; DUOX1; TCIRG1; CDC42; VASH1; ADAM17; NUMB; DUOX2; TF; SLC4A2; PRKAA1; NOTCH1; CACNB3; SLC4A11; BST2; EMP2; SLC26A6; SHROOM4; FZD6; LZTS1; PDPN; LGMN; CTSL; SLC22A4; SLC7A5; OSMR; MUC1; PRKCI; SLC23A2; AP2A1; SLC26A2; CSPG4; ABCC1; P2RY1; SEPTIN7; CD34; VANGL2; ZMYND10	1	0.093524366657307
Heart_Left_Ventricle	GOCC_APICAL_PLASMA_MEMBRANE	0.0750853242320819	0.204088301503159	0.213927855492356	0.235447347328363	1.23765584770954	172	ANXA1; NOD1; ANO1; SLC6A9; SPTBN2; SLC9B2; SLC16A2; CD44; RAB27A; MSN; JAG1; SPEF1; DDR2; PDGFRB; ARHGEF18; ATP2B1; DUOX1; TCIRG1; ADAM17; DUOX2; TF; SLC4A2; PRKAA1; NOTCH1; CACNB3; SLC4A11; BST2; EMP2; SLC26A6; SHROOM4; FZD6; LZTS1; PDPN; CTSL; SLC22A4; SLC7A5; OSMR; MUC1; PRKCI; SLC23A2; AP2A1; SLC26A2; CSPG4; ABCC1; P2RY1; SEPTIN7; CD34; VANGL2; ZMYND10	1	0.204088301503159
Heart_Left_Ventricle	GOCC_APICOLATERAL_PLASMA_MEMBRANE	0.800420168067227	0.874982840277301	0.0582216241124161	-0.269059033099293	-0.738716250456891	10	JUP; MTCL1; CDH2	1	0.874982840277301
Heart_Left_Ventricle	GOCC_AP_TYPE_MEMBRANE_COAT_ADAPTOR_COMPLEX	0.453887884267631	0.623104940878378	0.0789209638180035	0.262008982910447	0.991984615898247	33	AP4B1; AP5Z1; PICALM; AP1G1; AP2A1; SYNRG; AP1M1; AP2B1; AP2A2; AP3S1; CLBA1; AP2M1; AP1G2; AP4E1; AFTPH; AP4M1; AP1B1	1	0.623104940878378
Heart_Left_Ventricle	GOCC_ATPASE_COMPLEX	0.00336395134076291	0.0207333009719609	0.431707695803346	0.355190129018336	1.64454934651762	82	SS18; TRRAP; SMARCD1; INO80B; SMARCC1; MTA2; ABCA2; GATAD2A; ACTL6A; INO80E; BPTF; KAT5; SMARCE1; ZBTB7A; CHD3; BRD9; BICRAL; SRCAP; BAZ1A; POLE3; ATP1B3; HDAC2; DMAP1; INO80	1	0.0207333009719609
Heart_Left_Ventricle	GOCC_ATPASE_DEPENDENT_TRANSMEMBRANE_TRANSPORT_COMPLEX	0.214285714285714	0.398313492063492	0.135740943810425	-0.453338004108892	-1.2446642163519	10	ATP1B1; ATP1A2; ATP1A3; FXYD1; ABCB8	1	0.398313492063492
Heart_Left_Ventricle	GOCC_AUTOPHAGOSOME	0.833333333333333	0.896491228070176	0.0609039347452418	-0.173850091896834	-0.816381284459966	73	GABARAP; OPTN; VPS18; CALCOCO2; ATG9A; MAP1LC3A; NCOA4; WIPI1; STX17; TBC1D17; RB1CC1; TBC1D25; FYCO1; VPS33A; TP53INP2; GABARAPL1; ULK1	1	0.896491228070176
Heart_Left_Ventricle	GOCC_AUTOPHAGOSOME_MEMBRANE	0.575824175824176	0.717037592447429	0.0766746872490091	-0.248595944198623	-0.917648012742586	28	GABARAP; CALCOCO2; MAP1LC3A; WIPI1; STX17; RB1CC1; GABARAPL1; ULK1	1	0.717037592447429
Heart_Left_Ventricle	GOCC_AXON	0.00385049570666689	0.0226397869949525	0.431707695803346	0.244637545620535	1.41544351026217	328	STMN3; LRP1; FLNA; ROBO3; ACTB; BOC; TUBB3; CD200; ROBO4; GAP43; SSH1; DNM1; CNTNAP1; RTN4RL2; SEMA6A; MAP3K12; NRP1; ARPC5; VPS16; TNFRSF1B; TIMP2; SARM1; GDPD5; FZD5; KIF13B; PPT1; UTRN; BAG2; LLGL1; ADCYAP1; CBL; ORAI2; KIF3B; HIF1A; SACS; PPP1R9B; GJC2; INPP5F; LDLRAP1; TMOD2; CALCA; CRMP1; MYO1D; SMURF1; SNCG; ITGA3; LRFN3; CAD; NCS1; GPRIN1; BACE1; SLC6A1; PRKAA1; GRM2; CBARP; NDEL1; KCNA3; SIGMAR1; CALM3; SRI; HNRNPR; GDI1; CTTN; EPHA4; TGFB2; KCNC4; SPTBN1; P2RX4; DICER1; ARPC3; ARL8A; SEPTIN8; PRRT2; RET; TBC1D24; CNR1; SLC38A2; RAC3; NAV1; MYCBP2; HSPB1; TOR1A; ABITRAM; MACO1; RNF40; MAP1B; IGF1R; KLHL20; MAP1A; CD40; DYNLL1; ZPR1; MAPK8; VSTM2L; HTT; EIF4G2; KCNA6; NRGN; N4BP3; EPS8; DAB2IP; AP3S1; WDFY3; BLOC1S4	1	0.0226397869949525
Heart_Left_Ventricle	GOCC_AXONAL_GROWTH_CONE	0.0303478889332855	0.103484452401358	0.352487857583619	0.476137756787767	1.55468968756193	19	LRP1; FLNA; BOC	1	0.103484452401358
Heart_Left_Ventricle	GOCC_AXON_CYTOPLASM	0.937614678899082	0.96244194851931	0.0446854397644147	0.16792202129167	0.656221387333823	38	KIF3B; HIF1A; NDEL1; ARL8A; HSPB1; MAP1A; DYNLL1; AP3S1; BLOC1S4; BLOC1S3	1	0.96244194851931
Heart_Left_Ventricle	GOCC_AZUROPHIL_GRANULE	0.00273045564946304	0.0177022966616283	0.431707695803346	0.31534420169536	1.57191601639572	121	RAP1B; CMTM6; CTSG; ANXA2; CAP1; CTSC; CYB5R3; GGH; TXNDC5; ACLY; LPCAT1; ACTR2; ARHGAP45; CD68; MPO; RAB5C; RAB3D; GLA; TMEM179B; PRTN3; BST2; TUBB; MAN2B1; SURF4; ARL8A; FTL; RAB37; ATP6V0C; PRKCD; AZU1; PYCARD; RETN; CD63; UNC13D; PA2G4; CPNE3; GUSB; AGA; MGST1; SDCBP; FAF2; FUCA2; GRN; NPC2; ARSB; IMPDH1; DDOST; ELANE; CCT2; DEFA4; DNAJC3	1	0.0177022966616283
Heart_Left_Ventricle	GOCC_AZUROPHIL_GRANULE_LUMEN	0.00129705810165052	0.00990592878991518	0.45505986738723	0.375691512999552	1.71355271971477	75	CTSG; ANXA2; CAP1; CTSC; CYB5R3; GGH; TXNDC5; ACLY; ACTR2; ARHGAP45; MPO; GLA; PRTN3; TUBB; MAN2B1; FTL; PRKCD; AZU1; PYCARD; RETN; UNC13D; PA2G4; GUSB; AGA; SDCBP; FAF2; FUCA2; GRN; NPC2; ARSB; IMPDH1; ELANE; CCT2; DNAJC3; RNASE3; NHLRC3; CREG1; DYNC1H1	1	0.00990592878991518
Heart_Left_Ventricle	GOCC_AZUROPHIL_GRANULE_MEMBRANE	0.254545454545455	0.437553516819572	0.11331290842208	0.287052086212638	1.15619785037104	43	RAP1B; CMTM6; LPCAT1; CD68; RAB5C; RAB3D; TMEM179B; BST2; SURF4; ARL8A; RAB37; ATP6V0C; AZU1; CD63; CPNE3; MGST1	1	0.437553516819572
Heart_Left_Ventricle	GOCC_A_BAND	2.68157511839265e-05	0.000412962568232468	0.575610261071129	-0.579858300810682	-2.18928697862342	31	PPP2R5A; KAT2B; OBSCN; MYBPC3; MYOM3; MYOM1; LRRC39; LMOD3; LMOD2; ANK1; MYL2; TRIM63; MYOM2; MYL7; CMYA5; MYL4; MYL3; OBSL1; FHL2	0.150731337404851	0.000412962568232468
Heart_Left_Ventricle	GOCC_BASAL_PART_OF_CELL	0.171186440677966	0.349016678654642	0.136490437780413	0.224814783160852	1.16714892822376	158	LRP1; ANXA1; NOD1; ANXA2; SLC6A9; NKD2; SLC9B2; CD44; MSN; MET; SPEF1; ATP2B4; PHLDB2; ADRA2A; LDLR; PKD1; LDLRAP1; WASF2; ATP2B1; MYO1D; SLC1A5; ITGA1; ITGA3; NUMB; TF; SLC4A2; SLC4A11; ORAI1; SLC26A6; SLC40A1; SHROOM4; PDPN; SLC7A5; ITGB4; ERBIN; SLC23A2; AP2A1; ABCC1; P2RY1; CD34	1	0.349016678654642
Heart_Left_Ventricle	GOCC_BASEMENT_MEMBRANE	2.92268639329345e-06	6.51921437170732e-05	0.627256739718528	0.522005037814071	2.19371888405361	53	TGFBI; HMCN2; ANXA2; COL8A2; COL15A1; TIMP1; PTN; VWA1; COL4A2; FREM1; AGRN; COL4A1; LAMA5; SMOC2; LAMC1; TNC; COL18A1; LAMA4; NID2; LAMB1; HSPG2; ITGB4; ERBIN; COLQ; RELL2	0.0164284202167025	6.51921437170732e-05
Heart_Left_Ventricle	GOCC_BASOLATERAL_PLASMA_MEMBRANE	0.325744308231173	0.505663837770623	0.0956031492204301	0.2127550759147	1.06718746707939	130	LRP1; ANXA1; NOD1; ANXA2; SLC6A9; NKD2; SLC9B2; CD44; MSN; SPEF1; ATP2B4; ADRA2A; LDLR; PKD1; WASF2; ATP2B1; MYO1D; ITGA3; NUMB; SLC4A2; SLC4A11; ORAI1; SLC26A6; SLC40A1; PDPN; SLC7A5; ERBIN; SLC23A2; AP2A1; ABCC1; P2RY1	1	0.505663837770623
Heart_Left_Ventricle	GOCC_BETA_CATENIN_TCF_COMPLEX	0.0322989216931461	0.108713915471362	0.321775918075361	0.591958014922063	1.61211609219953	10	TLE3; TCF4; BCL9L; TCF7L1; TLE4; PYGO2; TLE1; BCL9	1	0.108713915471362
Heart_Left_Ventricle	GOCC_BLOC_1_COMPLEX	0.953095684803002	0.972119550767134	0.0449543067640062	0.211016956839152	0.597488561553463	11	KXD1; STX12; BLOC1S4; BLOC1S3	1	0.972119550767134
Heart_Left_Ventricle	GOCC_BLOC_COMPLEX	0.907721280602637	0.944520791978419	0.0473534245254193	0.212382510880652	0.651730545707574	15	KXD1; STX12; HPS4; BLOC1S4; BLOC1S3	1	0.944520791978419
Heart_Left_Ventricle	GOCC_BLOOD_MICROPARTICLE	0.00812149963040119	0.0392865313446516	0.380730400722792	0.345088648417756	1.58488896417648	77	ACTG1; HSPA7; ACTB; YWHAZ; MSN; CLIC1; PFN1; ITIH4; IGHM; TF; IGKC; IGLV3.25; APOL1; CFB; JCHAIN; IGKV3.20; IGHD; IGKV1.5; ANGPTL4; HBB; IGLC1; IGHG1; HSPA6; A2M; BCHE; IGKV3.15; C1R; IGHA1; SDCBP; SLC4A1; IGLC2; C1S; CP; HBD; HP	1	0.0392865313446516
Heart_Left_Ventricle	GOCC_BRUSH_BORDER	0.0645161290322581	0.185158170544854	0.237793834423688	0.338507307884194	1.41145891446379	50	FLNA; ACTN1; MYL6; MYO1B; LIMA1; MYO1E; MYH9; CLIC1; RALGDS; MYO1D; SCART1; ACTR3; SLC26A6; MFSD10	1	0.185158170544854
Heart_Left_Ventricle	GOCC_BRUSH_BORDER_MEMBRANE	0.254237288135593	0.437291247432732	0.12384217120105	-0.325953954152647	-1.15987951248373	24	SLC5A1; PTH1R; KCNK1; PEX19; ACE2; SLC11A2	1	0.437291247432732
Heart_Left_Ventricle	GOCC_CAJAL_BODY	0.0314679895410867	0.106299019958202	0.321775918075361	0.359886212730669	1.46694678800383	45	PRPF3; NOLC1; FBL; ZNF473; NHP2; NOP58; LSG1; DKC1; ANGEL2; TGS1; TRIM22; EAF1; ZPR1; ICE1; CDK2; DDX46	1	0.106299019958202
Heart_Left_Ventricle	GOCC_CALCIUM_CHANNEL_COMPLEX	0.440453686200378	0.611910570966961	0.0828962134571565	0.297062171830356	1.01296394023752	23	FKBP1A; CACNB1; PKD1; CACNB3; ORAI1; CALM3; CALM2	1	0.611910570966961
Heart_Left_Ventricle	GOCC_CARBOXY_TERMINAL_DOMAIN_PROTEIN_KINASE_COMPLEX	0.0495490745044456	0.155421511043241	0.321775918075361	0.515841026667525	1.58294274050325	15	CDK9; CCNK; ERCC3; CDK13; CDK12; GTF2H4; GTF2H3; RB1	1	0.155421511043241
Heart_Left_Ventricle	GOCC_CATALYTIC_STEP_1_SPLICEOSOME	0.0122409121871418	0.0527250324934285	0.380730400722792	0.636078226175682	1.73227140855683	10	SNRNP200; EIF4A3; PRPF8; PRPF19; YJU2; RBM8A; CWC25; RBM22; CWC22; MAGOHB	1	0.0527250324934285
Heart_Left_Ventricle	GOCC_CATALYTIC_STEP_2_SPLICEOSOME	4.53322020332293e-06	9.34987689354062e-05	0.610526878385931	0.477669111766078	2.17696721210311	71	LSM2; HNRNPF; HNRNPM; HNRNPA3; HNRNPA1; PABPC1; AQR; DHX38; ALYREF; HNRNPK; PNN; DHX8; SF3A3; SYNCRIP; SF3B2; HNRNPR; SNRPB; SNRNP200; HNRNPH1; DDX23; SNRNP40; BUD31; HNRNPU; PPIL3; ZCCHC8; EIF4A3; CACTIN; SNRPE; PRPF8; PRPF19; MAGOH; SF3B1; RBM8A; SNRPB2; SART1; RBMX; SRRM1; ESS2; SNRPD1; SF3B6; RBM22; SNRPF; CWC22; MAGOHB	0.0254812307628782	9.34987689354062e-05
Heart_Left_Ventricle	GOCC_CATION_CHANNEL_COMPLEX	0.0145866483089991	0.0600921650180321	0.380730400722792	-0.296857876783619	-1.43140621793289	83	SMDT1; KCNAB2; VWC2; SHISA8; ABCC8; SCN4A; KCNJ4; AMIGO1; KCNH2; MICU1; KCNK1; CACNA1H; RYR2; KCNE1B; SCNN1D; SCN5A; KCND3; SCN2B; KCNN4; CCDC51; SCN7A; HSPA2; ABCB8; KCNJ8; CASQ2; PTPA; KCNJ2; SCN1B	1	0.0600921650180321
Heart_Left_Ventricle	GOCC_CAVEOLA	0.361853832442068	0.542958745105537	0.0905428948469474	0.246226037284751	1.06623392804939	57	PLPP2; SPRED1; ATP2B4; CAVIN3; CAVIN1; CBL; NOS3; HMOX1; CORO1C; EMP2; IRS1; SRC; ATP1B3; LRP6; DLC1; TGFBR2	1	0.542958745105537
Heart_Left_Ventricle	GOCC_CCR4_NOT_COMPLEX	0.528662420382166	0.679380764738947	0.0793434960134973	-0.306602223168879	-0.952829229194317	15	CNOT11; CNOT9; TOB1; TNKS1BP1; ZFP36; CNOT6L; CNOT4	1	0.679380764738947
Heart_Left_Ventricle	GOCC_CELL_BODY	0.00433453705665077	0.0247606024343841	0.407017918923954	0.249423540975151	1.4359857133334	309	LRP1; FLNA; PLXDC1; CD200; CASP8; RAB8A; GAP43; ELOVL5; SPTBN2; PGRMC1; PTPRF; RTN4RL2; ASS1; NRP1; SV2A; VPS16; PDE1B; TNFRSF1B; TIMP2; FZD5; PMM2; ADCYAP1; RPL28; RPS6; DMWD; KCNN3; PPP1R9B; SRD5A1; GJC2; INPP5F; ATP2B1; CALCA; CRMP1; RNF112; MYO1D; SMURF1; FYN; ITGA1; SNCG; BPTF; CDC42; CAD; PTPN13; NSMF; GNB2; NPPA; BACE1; PICALM; GNB1; TBX21; SLC6A1; PRKAA1; LPAR1; TGFB3; PURA; NDEL1; PITPNM2; GDI1; LZTS1; EPHA4; TGFB2; KCND1; TUBB; GNAI2; KCNC4; G3BP1; LRP6; P2RX4; RTN4; ATP13A2; RET; ACTA2; MAP1S; SLC38A2; CAMK2N1; RAC3; FADD; P2RY1; NQO1; SLC1A4; HCFC1; SEMA4F; GRIN3B; EIF4A3; MAP1B; FCGR2B; PYCARD; IL6ST; MAP1A; TMEM50A; CD40; RACK1; DBNL; ENO2; ABL1; ZPR1; CCT5	1	0.0247606024343841
Heart_Left_Ventricle	GOCC_CELL_BODY_MEMBRANE	0.323529411764706	0.503184306102614	0.107140237276725	-0.400380015180836	-1.0992651693025	10	INSR; AMIGO1; ATP1A3	1	0.503184306102614
Heart_Left_Ventricle	GOCC_CELL_CELL_CONTACT_ZONE	0.0653153153153153	0.186175145733969	0.266350657088526	-0.324599484109444	-1.39846898540679	50	ATP1B1; SLC2A1; ATP1A2; JUP; VCL; DSC2; SCN5A; TMEM65; CADM4; OBSL1; FXYD1; DSG2; CDH2; FGFRL1; CTNNA1; KCNJ2; AFDN; SCN1B	1	0.186175145733969
Heart_Left_Ventricle	GOCC_CELL_CELL_JUNCTION	0.00217578224183062	0.0147706183349395	0.431707695803346	0.263568224071553	1.49788710095094	286	FLNA; ANXA1; DCHS1; ACTG1; PDLIM7; FAT1; ACTN1; ACTB; RAP1B; PLXDC1; ANXA2; TSPAN33; S100A11; PDLIM4; ITGB3; MYADM; CDC42EP1; EPHA2; CNTNAP1; TLN1; GJA3; TWF1; AMOT; JAG1; MYO1E; CADM3; MYH9; ZYX; SV2A; FZD5; SH3BP1; NIBAN2; AHNAK; YWHAH; DLG5; MICALL2; RHOA; PPP1R9B; F11R; LYN; JAM3; GJC2; WASF2; WDR1; VASP; FERMT2; TRAF4; STEAP1; NECTIN2; CYTH3; PCDH1; CDC42; PTPN6; PNN; ADAM17; DNMBP; ACTR3; FLRT2; AMOTL1; NOTCH1; PPP3CA; AKT1; TNK2; GRB2; AMOTL2; SHROOM4; EPHA4; ARHGEF2; CAMSAP3	1	0.0147706183349395
Heart_Left_Ventricle	GOCC_CELL_CORTEX	3.52919243215168e-05	0.000521527761048947	0.557332238758646	0.325997299708946	1.75337646267037	194	FLNA; ENO1; HMCN2; RAI14; TNFAIP2; CAP1; MYADM; SPTBN2; MAPRE1; STIMATE; EEF1A1; PDZD4; MYH9; SH3BP1; NCL; PHLDB2; UTRN; LLGL1; LLGL2; CTSZ; PPFIA3; RHOA; PPP1R9B; PFN1; ACTR2; WDR1; FERMT2; MYO1D; LASP1; MYL12B; EXOC3L1; NSMF; MYO9B; SEPTIN2; CCN2; SPTAN1; CORO1C; RND3; SHROOM4; SNX9; RHOBTB1; ERC1; RAC2; GPSM2; MYO6; CTTN; EXOC3L4; CALD1; SPTBN1; CSNK1G2; NRBP1; RHOBTB2; SEPTIN8; PTK2; DLC1; FNBP1; RAC3; TRAF2; SEPTIN7; CLTA; MYH10; ARFIP2; COTL1; CRIP2; RAC1; CTBP2; DBNL; BIN2; CLDN5; SHROOM1; RASAL3; ECT2; EPS8; RTKN; SPIRE1; SLC4A1; EMD; ADD3; RHOC; FRYL; CD302; MED28; AGTRAP; RHOG; TMEM250; EPB41L2; HAMP; ARC	0.198375906611246	0.000521527761048947
Heart_Left_Ventricle	GOCC_CELL_CORTEX_REGION	0.0893536121673004	0.229655534518699	0.206587922696891	0.415230283581956	1.39143331521993	22	ENO1; PHLDB2; CTSZ; PPFIA3; MYL12B; ERC1; GPSM2; CLTA; CTBP2; EPB41L2; HAMP; NUMA1	1	0.229655534518699
Heart_Left_Ventricle	GOCC_CELL_DIVISION_SITE	0.0205107081184927	0.0772208240683508	0.352487857583619	0.365924821103876	1.525780503821	50	HMCN2; ITGB1; SSH1; LIMA1; MYH9; KATNBL1; RHOA; TUBGCP3; MYLK; MEN1; SEPTIN2; SEPTIN8; SEPTIN7; MYH10; NDE1; RALA; ECT2; RAB11FIP3; RTKN; SPIRE1; PSTPIP1; RHOC; WDR73; RACGAP1; TMEM250; RAB11A; SEPTIN10	1	0.0772208240683508
Heart_Left_Ventricle	GOCC_CELL_LEADING_EDGE	3.64703478752156e-05	0.000532467078978147	0.557332238758646	0.298466413661099	1.69716463982067	282	PDLIM7; ACTN1; ACTB; SNX1; ANTXR1; TUBB3; S100A11; PDLIM4; LMO4; ITGB3; MYADM; ITGB1; SSH1; EPHA2; CD44; LIMA1; TLN1; PLXND1; EEF1A1; TWF1; AMOT; PABPC1; ARF1; ARPC5; SPEF1; MYH9; KITLG; SH3BP1; PHLDB2; ARF4; RHOA; SPRY4; PPP1R9B; SLC39A6; ACTR2; WASF2; VASP; ARHGAP45; ATP2B1; FERMT2; DUOX1; MYO1D; CYTH3; EVL; CDC42; PTPN13; CFL1; ADAM17; KLHL2; ACTR3; MYLK; DUOX2; PHACTR4; P4HB; NDEL1; CORO1C; CCDC88A; AKT1; KSR1; SNX9; RAC2; MYO6; CTTN; ARHGEF2; SRC; PDPN; DIAPH1; RPS3; RAB22A; SPATA13; KCNC4; SPTBN1; NME1; LAYN; NRBP1; ARPC3; ITGB4; PRKCI; ACTA2; CXCR4; DLC1; CSPG4; RAC3; ABITRAM; MYH10; FGD6; SGCE; ARFIP2; SRGAP2; GABRA4; CDC42BPA; RAC1; DBNL; ABL1; CDK6	0.204999825406587	0.000532467078978147
Heart_Left_Ventricle	GOCC_CELL_PROJECTION_MEMBRANE	0.0170583241852327	0.0669119610922491	0.352487857583619	0.257617615669305	1.38200369750663	192	ANTXR1; ITGB3; ITGB1; GAP43; EPHA2; CD44; MAPRE1; LIMA1; TLN1; MSN; PLXND1; EEF1A1; TWF1; UTRN; EVC; ARF4; SPRY4; PPP1R9B; SLC39A6; PKD1; VASP; ARHGAP45; ATP2B1; FERMT2; MYO1D; ITGA3; BBS7; CFL1; ADAM17; RAB35; GNB1; TBC1D10C; SEPTIN2; CORO1C; KSR1; SLC26A6; TMEM231; MCHR1; MYO6; ARHGEF2; SRC; MFSD10; ARL13B; PDPN; SLC7A5; DIAPH1; RPS3; SPATA13; KCNC4; SPTBN1; NME1; IQCE; DLC1; SLC26A2; CSPG4	1	0.0669119610922491
Heart_Left_Ventricle	GOCC_CELL_SUBSTRATE_JUNCTION	6.95840325554451e-18	2.79379890710112e-15	1.0864405425825	0.412575669060883	2.41346559419635	348	LRP1; DAB2; PLAU; FLNA; PTPRA; ANXA1; CAPN5; ACTG1; PDLIM7; FAT1; TPM4; ACTN1; MDC1; ACTB; RPL3; PROCR; LPP; CAP1; ITGB3; ITGB1; CDC42EP1; RSU1; MPZL1; RPL12; RPS2; YWHAZ; EPHA2; CD44; MAPRE1; LIMA1; TLN1; HACD3; MSN; TWF1; NRP1; MCAM; PABPC1; ARF1; ARPC5; MYH9; ZYX; FERMT3; ANXA5; RPS18; SNTB2; PLAUR; AHNAK; PPIA; PHLDB2; RPLP2; YWHAB; CBL; DDR2; PDGFRB; RPS8; RPL18; LAP3; PPIB; CSRP1; RHOA; SPRY4; EFS; PFN1; ACTR2; HNRNPK; VASP; FERMT2; TNC; TSPAN4; NECTIN2; ITGA1; LASP1; EVL; RPS19; ITGA3; RPL19; CDC42; RPL7; CFL1; GNB2; ADAM17; ACTR3; RPL7A; NUMB; PDIA3; THSD1; ADGRE5; PPP1R12A; FLRT2; SLC4A2; P4HB; PTPN12; RPLP0; CORO1C; HSPG2; MAP4K4; YES1; RPL5; RND3; SHROOM4; RPS7; ITGB8; RPS17; RAC2; CTTN; ARHGEF2; SRC; RPL8; PI4KA; RPS3; G3BP1; LAYN; ARPC3; ITGB4; RPL4; RPL23; PTK2; ERBIN; SENP1; NPM1; CORO2B; ZFYVE21; TES; DLC1; CSPG4	3.91131846994157e-14	2.79379890710112e-15
Heart_Left_Ventricle	GOCC_CELL_SURFACE	8.38291915869728e-13	8.72599788722915e-11	0.921426003494898	0.346582649505678	2.07932730164578	444	PLAU; ANXA1; CAPN5; ENO1; TNFRSF1A; NT5E; HLA.DMA; CD248; VASN; PLXNB2; IL1R1; ANTXR1; PROCR; CD200; CTSG; SDC2; ANXA2; TSPAN33; ADGRA2; LY6G5B; ITGB3; ITGB1; MPZL1; EPHA2; HLA.DPB1; CD44; IL3RA; TLN1; PTN; RTN4RL2; MSN; AMOT; NRP1; MET; MCAM; PLAT; NRROS; HLA.DRA; GPC2; HLA.DPA1; TIMP2; NOTCH3; FZD5; CD74; LILRB1; PLAUR; LGALS1; VCAM1; CLSTN3; PDGFRB; PDGFA; ANO6; BTN3A1; LDLR; SDC3; EGFL8; AOC3; IL13RA1; ULBP1; SPN; ANXA4; CD69; SLC39A6; ACVR2A; PKD1; TNFRSF4; CD209; FERMT2; SULF1; DUOX1; SRPX2; CXCL12; NECTIN2; F10; BTN3A3; ITGA1; ITGA3; LRFN3; SCART1; CXCL10; FUT4; LTF; ADAM17; IGHV4.39; IGHV4.34; DIP2A; CD93; BACE1; PICALM; ULBP2; PDIA3; LILRB2; DUOX2; CD83; IGHM; TF; CCR10; SLC6A1; PDIA4; LPAR1; TGFB3; SLITRK6; NOTCH1; P4HB; IGKC; BTN2A1; IGHV4.59; BST2; EMP2; RARA; NLGN2; ITGB8; FZD6; IGHV3.43; THBD; EPHA4; RAMP3; HCST; ASIC1; SLC7A5; ITGAM; LRRC32; OSMR; FCGRT; LRP6; LAYN; PTGFRN; IGHD; ITGB4; ITGAL; CCR1; IL2RG; CXCR4; GPC4; TYRO3; CSPG4; CD33; P2RY1; TGFBR2; HNRNPU; CD34; GP1BA; SLC1A4; ITGB5; FCGR3A; LRFN4; IGLC1; IGHG1; HM13; APMAP; P2RX1; SIRPA; AXL; FCGR2B; IL6ST; ACVR1B; FURIN; PRNP; CD40; CD63; SEMA7A; CLMP; PLXNB3; CALR	4.71203885910374e-09	8.72599788722915e-11
Heart_Left_Ventricle	GOCC_CELL_TRAILING_EDGE	0.257692307692308	0.440671877559617	0.116234148779716	0.400323426237109	1.17688840414737	13	MSN; MYH9; SPN; BST1	1	0.440671877559617
Heart_Left_Ventricle	GOCC_CENTRIOLAR_SATELLITE	0.734622144112478	0.831349118593968	0.0538979025357319	0.18777203291568	0.856440101933893	75	NEK6; DZIP1; G6PD; CCDC57; IL4R; RPP25; TAP1; KIAA0753; CHD3; TACC3; C2CD3; FRMD8; ZMYND10; CCDC61; RAB11FIP3; RASSF7; CYTH4; BBS5; SSX2IP; HOOK3; RAB11A; LATS2; TAF1D; EXOC7; PXK; CEP97; SPAG9; PLK1; CEP290; CCDC14; NUDT21	1	0.831349118593968
Heart_Left_Ventricle	GOCC_CENTRIOLE	0.000519417513541137	0.00463435848192815	0.477270815362862	0.372677870834601	1.75544919299103	90	STARD9; DZIP1; CEP164; PLK2; RAB8A; RP2; POC5; DZIP1L; CCDC57; IQCB1; CEP170; LRRCC1; TUBGCP3; SPICE1; KIAA0753; IFT52; CCDC88A; CEP89; CEP41; TEDC1; CCP110; RABL2B; KIAA0586; C2CD3; TOPORS; WRAP73; ODF2; HSPA6; FBF1; CROCC; HTT; CEP19; CAPG; ROCK1; CCDC120; KIF2A; CEP78; WDR90; CCDC78; IFT20; RAN	1	0.00463435848192815
Heart_Left_Ventricle	GOCC_CENTROSOME	0.0741324921135647	0.202674483545889	0.206587922696891	0.198173114549754	1.18411127088989	421	RAB23; RAD51D; NEK6; DZIP1; CEP164; TP53; G6PD; GNAI3; PROCR; ARHGEF10; DCLRE1B; PLK2; RAB8A; POC5; TBCCD1; MAPRE1; CCDC57; IL4R; CTSC; RELB; NLRC5; RPP25; KIF3B; TAP1; IQCB1; DHX9; BOD1L1; CEP170; MVB12A; DYNC1LI2; CRMP1; LRRCC1; HASPIN; NFE2L2; LIMK2; SNCG; TUBGCP3; PPP4R3B; CDC42; BBS7; SPICE1; KIAA0753; MIB1; IFT57; CSNK1D; SKI; PPP1R12A; RGS14; CHD3; IFT52; RILPL2; HNMT; NDEL1; H2AX; CCDC88A; CEP89; CALM3; DCAF12; CEP41; RPS7; ERC1; GPSM2; TNKS2; TGIF2; ROCK2; TACC3; CALM2; NEK8; CAMSAP3; GNAI2; CNTRL; CEP126; DENND1C; NUP62; CCP110; NME1; TCEA2; RABL2B; BICD2; HAUS2; CCNJ; NPM1; KIAA0586; KIFAP3; HAUS5; C2CD3; CUL7; HNRNPU; NPHP4; SLC1A4; FRMD8; ZMYND10; WRAP73; RANBP1; KIF13A; ODF2; ZNF322; FBF1; LRRC45; HIPK1; VPS4B; LEO1; CAMSAP2; CROCC; DYNLL1; CDK6; NDE1; CCDC61; CCT5; APEX1; TTC8; PCNA; CDK2; RAB11FIP3; RASSF7; CEP19	1	0.202674483545889
Heart_Left_Ventricle	GOCC_CHAPERONE_COMPLEX	0.958095238095238	0.974647329114081	0.0454059226590179	0.177920878180988	0.589963991747635	21	BAG2; PSMG2; DNAJB11; CCT5; SDF2L1; CCT6A	1	0.974647329114081
Heart_Left_Ventricle	GOCC_CHLORIDE_CHANNEL_COMPLEX	0.243445692883895	0.428565060977255	0.118287526124085	0.359316413468491	1.18833146702902	20	ANO1; CLIC1; ANO6; CLCN2; CLIC2; SLC26A6	1	0.428565060977255
Heart_Left_Ventricle	GOCC_CHROMATIN	9.67800590557857e-09	3.85816107767781e-07	0.747739663149885	0.276473163219839	1.71430288053009	675	MEF2B; ATF7; CIC; SS18; TBX20; SOX4; BATF3; ACTB; SFPQ; TP53; TRRAP; NFKB2; CREB3L2; FOXS1; TCF21; NFIX; EXOSC10; SOX7; ZBED6; PLK2; SOX8; MSC; TIMELESS; HHEX; ETS1; SMAD1; HES4; SIN3A; SMARCD1; CDCA5; MLXIP; ELF4; MYC; TCF4; NFAT5; NFKB1; TBX2; MEOX2; RELB; SUPT16H; CREBBP; HLX; SMC3; TBX18; INO80B; UBP1; H3.3B; IRF7; TCF3; MSH6; HIF1A; SMARCC1; ETS2; MTA2; NR3C1; SUDS3; H2AC12; ZEB2; WDR43; SIX2; FOXI2; HMGN4; OSR1; EBF2; GATAD2A; DHX9; ACTL6A; RNF2; RARG; HNRNPK; SP3; TCF12; INO80E; H2BC9; NFE2L2; BPTF; SOX9; NRIP1; WDR82; FOSL1; PKNOX1; INCENP; KLF5; MEOX1; IRF9; ERG; KAT5; MACROH2A1; EGR1; NSMF; HMGN2; FOXD3; KLF8; NFATC3; SMARCE1; PHF12; UBE2B; DLX5; MED1; ETV6; KMT2E; ZBTB7A; MEN1; IRF1; CHD3; ETV5; TAF1; NCOR2; AHR; BRD9; SSRP1; BHLHE22; POGZ; TFAP4; EHMT2; IRF3; RCC1; TFE3; H2AX; AR; CBX6; CBX5; KLF16; BICRAL; NUFIP1; STAT2; SRCAP; RARA; LYL1; EBF3; BAZ1A; MYOCD; DFFA; MED10; E2F3; FOXN2; STAT6; POLE3; STAT5A; SNAI2; TGIF2; NR4A3; MIS18A; DDX23; STAT5B; HMGN1; NOP53; DPRX; TRIM56; HDAC2; DMAP1; TRIM28; ATF1; MUC1; SETD1A; MEF2C; INO80; LEMD2; SOX11; SETD5; MEIS2; BUD31; NASP; RELA; ZHX1; CCAR2; RXRG; SP2; PROX1; AKIRIN2; TEAD4; CREB3L4; ACTR5; RNF40; IPO4; MBD2; MAF; SMARCC2; ELF3; KAT6A; RIF1; TSPYL5; MYCL; CEBPG; PPP1R10; ETV3; SINHCAF; H2AZ1; MAFB; CBX3; DMRTA1; SPI1; NFIC; SMARCA4; SIX5; BAZ1B; PCNA; ARRB1; NFE2L3; ICE1; MORC2; H4C4; EXOSC3; FOXD2; CBX2; DSCC1; MAFK; SLF2; CREM; CSRNP2; CBX1; BATF2; SMAD5; GABPA; NFXL1; TMPO; ZNF385A; JDP2; THAP5; YY1; MSX1; ATF6; ZBTB34; NCOA1; HR; DBP; H2BC12; ELK4; ZBTB18; HDAC1; LRWD1; NR1D2; RING1; RXRB; SIRT6; E2F4; ZNF740; PSIP1; ZNF580; CDK4; EPAS1; ZBTB5; ZBTB22; AFF4; CHAF1A; RAN; SREBF1; SMAD2; SRPK2; NFYA; SETSIP; NFATC4; UBA1; MYCN; TCFL5; KLF2; NFRKB; FAM111A; RB1	5.44000711952572e-05	3.85816107767781e-07
Heart_Left_Ventricle	GOCC_CHROMOSOMAL_REGION	0.00738263647299539	0.0367562441228584	0.407017918923954	0.256776418294049	1.4200003085898	233	ATF7; RAD51D; TEP1; DCLRE1B; MCM6; PELI1; TINF2; SIN3A; TPR; PRKDC; CDCA5; RECQL4; ACD; SMC3; NUP160; H3.3B; ALYREF; SPDL1; RTEL1; ZWILCH; BOD1L1; DYNC1LI2; RCC2; CDT1; WDR82; INCENP; MACROH2A1; CHAMP1; PPP1R12A; MEN1; SEPTIN2; PURA; DAXX; NHP2; NDEL1; H2AX; CBX5; XRCC5; TNKS2; MIS18A; KANSL1; STN1; KNTC1; TP53BP1; ATR; POLD1; NUP107; CENPM; CTCF; SEPTIN7; HNRNPU; MRE11; RPA4; PINX1; SMC1A; RIF1; PPP1R10; GPATCH11; DYNLL1; DOT1L; TERF2IP; CBX3; NDE1; MIS12; BAZ1B; APEX1; MCM5; PCNA; H4C4	1	0.0367562441228584
Heart_Left_Ventricle	GOCC_CHROMOSOME_CENTROMERIC_REGION	0.238341968911917	0.423426108487322	0.114266502484433	0.223020312810603	1.13058758902726	136	PELI1; SIN3A; TPR; CDCA5; SMC3; NUP160; SPDL1; ZWILCH; BOD1L1; DYNC1LI2; RCC2; CDT1; INCENP; MACROH2A1; CHAMP1; PPP1R12A; SEPTIN2; DAXX; NDEL1; CBX5; MIS18A; KANSL1; KNTC1; TP53BP1; NUP107; CENPM; CTCF; SEPTIN7; HNRNPU; PINX1; SMC1A; GPATCH11; DYNLL1; CBX3; NDE1; MIS12; BAZ1B	1	0.423426108487322
Heart_Left_Ventricle	GOCC_CHROMOSOME_TELOMERIC_REGION	0.0105321940046202	0.0470599860890067	0.380730400722792	0.308456266649591	1.50777404634566	109	ATF7; RAD51D; TEP1; DCLRE1B; MCM6; TINF2; PRKDC; RECQL4; ACD; H3.3B; ALYREF; RTEL1; WDR82; MACROH2A1; MEN1; PURA; NHP2; H2AX; CBX5; XRCC5; TNKS2; STN1; TP53BP1; ATR; POLD1; MRE11; RPA4; PINX1; RIF1; PPP1R10; DOT1L; TERF2IP; CBX3; APEX1; MCM5; PCNA; H4C4	1	0.0470599860890067
Heart_Left_Ventricle	GOCC_CILIARY_BASAL_BODY	0.0885416666666667	0.228509048821549	0.197822021315103	0.271021173314105	1.29946482431659	100	DZIP1; KIF7; RP2; DZIP1L; MAPRE1; EVC; DLG5; PTPN23; BBS7; CDK10; IFT57; CSNK1D; IFT52; RILPL2; CCDC88A; AKT1; CEP41; ERC1; CAMSAP3; TTLL4; RABL2B; PTK2; KIAA0586; KIFAP3; C2CD3; TOPORS; NPHP4; WRAP73; FBF1; CAMSAP2; CCDC61; TTC8; DAAM1; CEP19; ENTR1; WDR35; BBS5; CEP78; TRAF3IP1; IFT122; SSX2IP	1	0.228509048821549
Heart_Left_Ventricle	GOCC_CILIARY_BASE	0.293005671077505	0.474635411275693	0.106729884364606	0.332402064375385	1.13347082463621	23	GLI1; TULP3; IFT52; NEK8; CEP126; NPHP4; FAM183BP; CFAP36; TRAF3IP1; MOK; IFT20	1	0.474635411275693
Heart_Left_Ventricle	GOCC_CILIARY_MEMBRANE	0.147874306839187	0.317373607767495	0.155241966228839	0.326885306067677	1.26352960695228	37	EVC; PKD1; BBS7; GNB1; SEPTIN2; TMEM231; MCHR1; ARL13B; IQCE; EFCAB7; EHD1; TTC8; TCTN2; CDHR1; SMO; GPR161; BBS5	1	0.317373607767495
Heart_Left_Ventricle	GOCC_CILIARY_PLASM	0.497335701598579	0.656817513418131	0.0732558655828455	0.231885482955922	0.972535470094144	51	DNAH1; GLI1; DZIP1L; SPEF1; TULP3; BBS7; IFT57; SEPTIN2; CAMSAP3; TTLL3; KIFAP3; SEPTIN7; PIK3R4; DNAL1; CFAP36; WDR35; BBS5; TRAF3IP1; EFHC1; RSPH4A; DYNC2LI1; ARL6; PIK3C3	1	0.656817513418131
Heart_Left_Ventricle	GOCC_CILIARY_TIP	0.316455696202532	0.495348779825795	0.0992333343771191	0.287475555556359	1.10413738751812	35	GLI1; KIF7; KIF3C; SPEF1; KIF3B; IFT57; IFT52; KIFAP3; DYNLL1; SMO; WDR35; TRAF3IP1; IFT122; IFT20; DYNC2LI1	1	0.495348779825795
Heart_Left_Ventricle	GOCC_CILIARY_TRANSITION_ZONE	0.172661870503597	0.350625857695347	0.140406238523342	0.297734539582668	1.21914447700303	47	PCDHB15; IQCB1; IFT57; SEPTIN2; IFT52; TMEM231; KIFAP3; TMEM216; TOPORS; NPHP4; CPLANE1; TCTN2; CFAP36; TRAF3IP1; IFT122; IFT20; DYNC2LI1; UNC119B; CFAP410	1	0.350625857695347
Heart_Left_Ventricle	GOCC_CILIUM	0.0245806381408699	0.0882297362642592	0.352487857583619	0.225020651808752	1.29697208428689	314	ANXA1; DNAH1; PCDHB15; DZIP1; CEP164; GLI1; GLIS2; KIF7; VCAN; KIF3C; RAB8A; RP2; DZIP1L; SLC9B2; MAPRE1; RAB27A; ADCY3; SPEF1; ATP2B4; CBL; EVC; KIF3B; DLG5; PTPN23; HIF1A; IQCB1; PKD1; CEP170; TULP3; TMEM218; CFAP298; BBS7; ANKS6; TMEM138; CDK10; IFT57; CSNK1D; GNB1; SEPTIN2; IFT52; RILPL2; CCDC88A; AKT1; SLC26A6; CEP89; CEP41; TMEM231; MCHR1; TEDC1; ERC1; NEK8; ARL13B; CAMSAP3; CNTRL; CEP126; ATP1B3; CCP110; TTLL4; RABL2B; IQCE; PTK2; TTLL3; KIAA0586; KIFAP3; TMEM216; C2CD3; TOPORS; P2RY1; SEPTIN7; NPHP4; TTC23; EFCAB7; WRAP73; CPLANE1; MAP1B; ODF2; FBF1; CAMSAP2; CROCC; DYNLL1; CCDC61; EHD1; TTC8; DAAM1; PIK3R4; GRK2; CEP19; TCTN2; ENTR1; DNAL1; CDHR1; TTLL7; ATP1A1; FAM183BP; SMO; CFAP36; WDR35; GPR161; CCDC120; KIF2A; BBS5; CEP78; UBXN10; TRAF3IP1; IFT122; SSX2IP; C1orf115; MOK; IFT20; EFHC1	1	0.0882297362642592
Heart_Left_Ventricle	GOCC_CIS_GOLGI_NETWORK	0.394545454545455	0.573652353854113	0.086794975677172	0.258052170082704	1.03939103272077	43	GOLIM4; BOK; GOLGA8R; KDELR2; LIMK2; NUCB1; CCN2; GOLGA5; B3GAT3; KDELR1; SLC35C2; PHTF1; GOLGA2; GOLGA2P5; HOOK3; IFT20; GOSR1; FKTN; BCL9	1	0.573652353854113
Heart_Left_Ventricle	GOCC_CLATHRIN_ADAPTOR_COMPLEX	0.00488948565028112	0.0272386509813976	0.407017918923954	0.522695145719175	1.72865771236437	20	AP4B1; PICALM; AP1G1; AP2A1; SYNRG; AP1M1; AP2B1; AP2A2; CLBA1; AP2M1; AP1G2; AFTPH; AP4M1; AP1B1; AP3M2	1	0.0272386509813976
Heart_Left_Ventricle	GOCC_CLATHRIN_COAT	0.8625678119349	0.917233006221354	0.0478299633114229	0.187567557780661	0.720410306992146	35	AP4B1; CLINT1; PICALM; AP1G1; AP2A1; CLTA; SYNRG; AP1M1; AP2B1; AP2A2; CLBA1; AP2M1; AP1G2; AFTPH; AP4M1; AP1B1; AP3M2; SYNJ1	1	0.917233006221354
Heart_Left_Ventricle	GOCC_CLATHRIN_COATED_ENDOCYTIC_VESICLE	0.00137099810689862	0.0103104043891945	0.45505986738723	0.480339855392119	1.87711703249239	38	HLA.DPB1; DVL2; MYO1E; HLA.DRA; HLA.DPA1; FZD5; CD74; LDLR; INPP5F; HLA.DQA1; RAB35; PICALM; MYO6; AP2A1; CLTA; AP2B1; AP2A2; FZD2	1	0.0103104043891945
Heart_Left_Ventricle	GOCC_CLATHRIN_COATED_ENDOCYTIC_VESICLE_MEMBRANE	0.0179146578270362	0.069687399062817	0.352487857583619	0.442457578219851	1.6045925838271	28	HLA.DPB1; HLA.DRA; HLA.DPA1; FZD5; CD74; LDLR; HLA.DQA1; PICALM; AP2A1; AP2B1; AP2A2; FZD2	1	0.069687399062817
Heart_Left_Ventricle	GOCC_CLATHRIN_COATED_PIT	0.0954128440366972	0.238468473246009	0.195789002148949	0.314029194381417	1.32422446016021	54	LRP1; DAB2; SPHK1; SH3BP4; LDLR; INPP5F; RAB35; PICALM; NUMB; TF; TNK2; MYO6; CTTN; AP2A1; FNBP1; LRP10; CLTA; AP2B1; AP2A2; ARRB1; FCHSD2	1	0.238468473246009
Heart_Left_Ventricle	GOCC_CLATHRIN_COATED_VESICLE	0.00039001446832197	0.00375388925759896	0.49849310876659	0.339652790361663	1.71328289272523	132	LRP1; DAB2; MALL; RAB8A; HLA.DPB1; RAB27A; DVL2; MYO1E; HLA.DRA; VPS16; HLA.DPA1; SH3BP4; FZD5; CD74; PHETA2; LDLR; INPP5F; LDLRAP1; HLA.DQA1; STX6; CLINT1; M6PR; RAB35; GPR107; PICALM; NUMB; TF; TNK2; SLC17A7; SNX9; MYO6; DENND1C; AP1G1; AP2A1; CLTA; BCAP31; EDN1; SYNRG; FURIN; TMED9; DBNL; UNC13D; AP1M1; AP2B1; AP2A2; SCARB2; NRGN; FZD2; RASSF9; RGS19; TGOLN2; CHRM2; SNX18; ADAM10	1	0.00375388925759896
Heart_Left_Ventricle	GOCC_CLATHRIN_COATED_VESICLE_MEMBRANE	0.0100152831596755	0.0454365671029346	0.380730400722792	0.328527115947863	1.50872399705621	79	DAB2; HLA.DPB1; HLA.DRA; HLA.DPA1; FZD5; CD74; LDLR; LDLRAP1; HLA.DQA1; CLINT1; M6PR; RAB35; PICALM; TF; SLC17A7; MYO6; AP1G1; AP2A1; CLTA; SYNRG; DBNL; AP1M1; AP2B1; AP2A2; SCARB2; NRGN; FZD2; RASSF9; TGOLN2; CHRM2; CLBA1; AP2M1; AP1G2; AREG; FCGR1B; VAMP8; AFTPH; SYT11; AP1B1; HLA.DQB1	1	0.0454365671029346
Heart_Left_Ventricle	GOCC_CLATHRIN_COAT_OF_COATED_PIT	0.621153846153846	0.752317554240631	0.066132620475844	0.297743476374095	0.875319358771806	13	PICALM; AP2A1; CLTA; AP2B1; AP2A2; AP2M1	1	0.752317554240631
Heart_Left_Ventricle	GOCC_CLATHRIN_VESICLE_COAT	0.377142857142857	0.558167456556082	0.0919686140000427	0.322396118920971	1.0690263176932	21	CLINT1; PICALM; AP1G1; AP2A1; CLTA; SYNRG; AP2B1; AP2A2; CLBA1; AP2M1; AP1G2	1	0.558167456556082
Heart_Left_Ventricle	GOCC_CLEAVAGE_FURROW	0.0272389998068129	0.0951587432654414	0.352487857583619	0.406106028448165	1.56974627180038	37	HMCN2; ITGB1; SSH1; LIMA1; MYH9; KATNBL1; RHOA; MYLK; MEN1; SEPTIN2; SEPTIN7; MYH10; NDE1; RALA; ECT2; RAB11FIP3; SPIRE1; PSTPIP1; RHOC; WDR73; RACGAP1; RAB11A	1	0.0951587432654414
Heart_Left_Ventricle	GOCC_CLUSTER_OF_ACTIN_BASED_CELL_PROJECTIONS	0.327526132404181	0.508008937705271	0.0949751525905595	0.237722270056919	1.08237493479523	72	FLNA; ACTN1; MYL6; MYO1B; LIMA1; MYO1E; MYH9; CLIC1; RALGDS; MYO1D; PKHD1L1; SCART1; ACTR3	1	0.508008937705271
Heart_Left_Ventricle	GOCC_COATED_VESICLE	0.00138746689287747	0.0103986018731523	0.45505986738723	0.282384916673381	1.53627735481594	213	LRP1; DAB2; IDUA; MALL; SEC24D; RAB8A; HLA.DPB1; YIPF5; RAB27A; DVL2; ARF1; MYO1E; HLA.DRA; VPS16; HLA.DPA1; CTSC; SH3BP4; FZD5; CD74; PHETA2; CTSZ; LDLR; INPP5F; LDLRAP1; HLA.DQA1; STX6; KDELR2; CLINT1; M6PR; RAB35; GPR107; PICALM; NUMB; TF; CCDC88A; TNK2; TMED3; SLC17A7; SNX9; MYO6; SEC23B; DENND1C; SEC31A; SEC23IP; AP1G1; COPB2; ARCN1; AP2A1; PDCD6; TICAM2; CLTA; BCAP31; DIPK2A; EDN1; KDELR1; SYNRG; FURIN; TMED9; DBNL; UNC13D; AP1M1; AP2B1; AP2A2; SCARB2; NRGN; FZD2; SEC16A; PEF1; RASSF9; RGS19; PACS1; TGOLN2; GOLGA2; CHRM2; SNX18; ADAM10; COPB1; ERGIC1; SEC24A; CLBA1; LMAN2; SREBF1; AP2M1	1	0.0103986018731523
Heart_Left_Ventricle	GOCC_COATED_VESICLE_MEMBRANE	0.00592432536293656	0.0315026489913231	0.407017918923954	0.304517412555633	1.52636141111781	125	DAB2; SEC24D; HLA.DPB1; HLA.DRA; HLA.DPA1; FZD5; CD74; LDLR; LDLRAP1; HLA.DQA1; KDELR2; CLINT1; M6PR; RAB35; PICALM; TF; TMED3; SLC17A7; MYO6; SEC23B; SEC31A; SEC23IP; AP1G1; COPB2; ARCN1; AP2A1; PDCD6; CLTA; DIPK2A; KDELR1; SYNRG; DBNL; AP1M1; AP2B1; AP2A2; SCARB2; NRGN; FZD2; SEC16A; PEF1; RASSF9; TGOLN2; CHRM2; COPB1; SEC24A; CLBA1; SREBF1; AP2M1; AP1G2; COPA; SEC23A; SEC22B; AREG; FCGR1B; VAMP8; AFTPH; SAR1A; SYT11; AP1B1; HLA.DQB1	1	0.0315026489913231
Heart_Left_Ventricle	GOCC_COLLAGEN_CONTAINING_EXTRACELLULAR_MATRIX	7.24107815691254e-12	6.67247546229597e-10	0.887074988399873	0.403051852665325	2.24384040128488	244	TGFBI; SOD3; ANXA1; THBS2; HMCN2; PRG4; EFEMP1; TNXB; ITIH5; VCAN; SERPINB1; CTSG; FBLN2; SDC2; ANXA2; COL8A2; HNRNPM; COL15A1; TIMP1; ADAMTS8; P3H1; PTN; PLSCR1; PRG2; ADAM19; GPC2; VWA1; CTSC; TIMP2; ANXA5; COL4A2; MDK; EMILIN1; PCOLCE; FREM1; LGALS1; ANGPT2; AGRN; SERPINH1; COL4A1; DPT; LUM; CTSZ; SDC3; LAMA5; SMOC2; COL6A6; LAMC1; ANXA4; RARRES2; SULF1; SRPX2; TNC; CXCL12; COL18A1; ITIH4; S100A10; LAMA4; NPNT; LTBP4; ADAMTSL4; NID2; COL6A1; NPPA; FBLN1; LAMB1; TGFB3; CCN2; LGALS4; SERPINB8; ADAMTS9; PRTN3; HSPG2; OGN; TGFB2; CTSL; HTRA1; ITGB4; ERBIN; ANGPTL4; ANGPTL2; GPC4; CSPG4; MATN2; MMP23B; COLQ; MST1; RELL2; S100A4; A2M; SEMA7A; CALR; MMP8; SERPINE1; HSP90B1; TPSAB1; COL12A1; MEGF9; NTN4; PLOD3; COL11A2; COL23A1; EFEMP2; THBS1; LEFTY2; SRPX	4.07021003200054e-08	6.67247546229597e-10
Heart_Left_Ventricle	GOCC_COLLAGEN_TRIMER	0.000557422412953523	0.00492652733209395	0.477270815362862	0.480952405113297	1.90602701253012	41	COL8A2; COL15A1; COL4A2; C1QTNF2; EMILIN1; COL4A1; LUM; COLEC12; COL6A6; COL18A1; C1QTNF9; COL6A1; C1QTNF1; COLEC11; COLQ; COL12A1; COL11A2; COL23A1; FCN1; COL9A2; DCN	1	0.00492652733209395
Heart_Left_Ventricle	GOCC_COMPLEX_OF_COLLAGEN_TRIMERS	0.0228961918119796	0.0840623737264123	0.352487857583619	0.608044573603701	1.65592561832309	10	COL4A2; COL4A1; LUM	1	0.0840623737264123
Heart_Left_Ventricle	GOCC_CONDENSED_CHROMOSOME	0.345423143350605	0.525046914216806	0.0913924325943768	0.207773299832361	1.0532938061171	136	PELI1; SMC3; SPDL1; ZWILCH; BOD1L1; CDT1; INCENP; MACROH2A1; CHAMP1; SEPTIN2; NOL6; NDEL1; RCC1; H2AX; P3H4; KANSL1; KNTC1; TP53BP1; KIFAP3; NUP107; CENPM; CTCF; SEPTIN7; HNRNPU; MKI67; AKAP8; PINX1; SMC1A; RIF1; GPATCH11; CBX3; NDE1; MIS12; NIFK; BAZ1B; RAD9B; TOPBP1; BRD4; AURKB; ADD3; CHMP1A; LRWD1; DYNLT3; CFDP1	1	0.525046914216806
Heart_Left_Ventricle	GOCC_CONDENSED_CHROMOSOME_CENTROMERIC_REGION	0.36695652173913	0.547799293188676	0.0883594442500905	0.225849060608629	1.04137149212038	81	PELI1; SPDL1; ZWILCH; BOD1L1; CDT1; INCENP; CHAMP1; SEPTIN2; NDEL1; KANSL1; KNTC1; TP53BP1; NUP107; CENPM; SEPTIN7; HNRNPU; PINX1; SMC1A; GPATCH11; CBX3; NDE1; MIS12; AURKB; LRWD1; DYNLT3; CFDP1; NCAPD2; CENPX; SEH1L; CENPB; MEAF6; CENPH; PLK1; PHF6; REC8; NUDCD2	1	0.547799293188676
Heart_Left_Ventricle	GOCC_CONDENSED_NUCLEAR_CHROMOSOME	0.559859154929578	0.704650315687227	0.0668966276500666	0.229784966884198	0.936343198010844	44	PELI1; SMC3; INCENP; NOL6; RCC1; H2AX; P3H4; KIFAP3; SMC1A; MIS12; NIFK; RAD9B; TOPBP1; BRD4; ADD3; CHMP1A	1	0.704650315687227
Heart_Left_Ventricle	GOCC_CONTRACTILE_FIBER	9.06791725797138e-09	3.69353354398965e-07	0.747739663149885	-0.381638084442101	-2.12706352582196	175	TWF2; SDC4; PARVB; ANKRD2; PDE4DIP; PPP2R5A; SYNPO; KAT2B; MYH7; DAG1; MYOZ3; C10orf71; SLC2A1; TNNT1; HRC; SVIL; OBSCN; TNNI3; PSMA6; JUP; CAVIN4; FBXO32; MYBPC3; VCL; MYOM3; MYOM1; MYOZ2; LRRC39; LDB3; TIMP4; LMOD3; LMOD2; TNNT2; ANK1; RYR2; MYL2; TRIM63; MYL6B; SYNM; LRRC10; FBXL22; MYOM2; JPH2; KY; ACTN2; MYL7; TCAP; NEBL; CMYA5; SCN5A; SORBS2; PDLIM1; SCO1; SYNPO2L; STYXL2; PPP3CB; MYL4; MYH7B; TTN; DNAJB6; FLNB; MYZAP; HOMER1; MYL3; OBSL1; FHL2; FLNC; KCNJ8; SYNE2; CASQ2; ADRA1A; CSRP3	5.09707629070572e-05	3.69353354398965e-07
Heart_Left_Ventricle	GOCC_COP9_SIGNALOSOME	0.069811320754717	0.195131493765422	0.234392647294686	0.414314705700059	1.42754917366507	24	HSPA7; AMOT; MYH9; AMOTL1; GRB2; HSPA6; LAT; DYNLL1; EPB41L2; COPS7B; HSPA5; HSPA1L; DCAF1; WDR6	1	0.195131493765422
Heart_Left_Ventricle	GOCC_COPII_COATED_ER_TO_GOLGI_TRANSPORT_VESICLE	0.398214285714286	0.576006819351518	0.0852884689790502	0.233094975100444	1.03749371258571	66	SEC24D; HLA.DPB1; YIPF5; HLA.DRA; HLA.DPA1; CTSC; CD74; CTSZ; HLA.DQA1; TMED3; SEC23B; SEC31A; SEC23IP; PDCD6; TICAM2; TMED9; SEC16A; PEF1; GOLGA2; ERGIC1; SEC24A; LMAN2; SREBF1	1	0.576006819351518
Heart_Left_Ventricle	GOCC_COPII_VESICLE_COAT	0.418079096045198	0.594190290485476	0.0855356947987884	0.337414714297382	1.0354123555982	15	SEC24D; SEC23B; SEC31A; PDCD6; PEF1; SEC24A; SEC23A; SAR1A; SEC24C; SEC13	1	0.594190290485476
Heart_Left_Ventricle	GOCC_COPI_COATED_VESICLE	0.220149253731343	0.405255853355203	0.125033367555272	0.345965929712031	1.20745300208427	25	ARF1; KDELR2; CCDC88A; TMED3; COPB2; ARCN1; DIPK2A; KDELR1; PACS1; COPB1; COPA; CCDC115; SEC22B	1	0.405255853355203
Heart_Left_Ventricle	GOCC_COPI_COATED_VESICLE_MEMBRANE	0.0627376425855513	0.181777468542981	0.248911114434702	0.46860874790081	1.46565334744915	16	KDELR2; TMED3; COPB2; ARCN1; DIPK2A; KDELR1; COPB1; COPA	1	0.181777468542981
Heart_Left_Ventricle	GOCC_COPI_VESICLE_COAT	0.134874759152216	0.29871198628629	0.166933848713193	0.471365529747446	1.36116230325815	12	TMED3; COPB2; ARCN1; DIPK2A; COPB1; COPA	1	0.29871198628629
Heart_Left_Ventricle	GOCC_CORNIFIED_ENVELOPE	0.130434782608696	0.293621911511205	0.176694268938498	-0.474870256931105	-1.37427270473512	12	JUP; DSC2; DSC1; PI3; DSG2; PPL; PKP3; PKP2	1	0.293621911511205
Heart_Left_Ventricle	GOCC_CORTICAL_ACTIN_CYTOSKELETON	0.0147482601204094	0.0605109271071687	0.380730400722792	0.361815201765698	1.51746505581506	51	CAP1; MYADM; SPTBN2; EEF1A1; MYH9; UTRN; LLGL1; LLGL2; PPP1R9B; ACTR2; WDR1; LASP1; SPTAN1; SHROOM4; SNX9; CTTN; CALD1; SPTBN1; DLC1; COTL1; DBNL; CLDN5; SHROOM1	1	0.0605109271071687
Heart_Left_Ventricle	GOCC_CORTICAL_CYTOSKELETON	0.0114977139472082	0.050304496729763	0.380730400722792	0.339282585698308	1.51012929086152	66	FLNA; CAP1; MYADM; SPTBN2; MAPRE1; EEF1A1; MYH9; UTRN; LLGL1; LLGL2; PPP1R9B; ACTR2; WDR1; LASP1; NSMF; SPTAN1; SHROOM4; SNX9; ERC1; CTTN; CALD1; SPTBN1	1	0.050304496729763
Heart_Left_Ventricle	GOCC_COSTAMERE	0.0789128938364174	0.211929945654325	0.287805130535564	-0.4781022365341	-1.48580065990567	15	SDC4; DAG1; SVIL; VCL; SYNM; HOMER1; FLNC	1	0.211929945654325
Heart_Left_Ventricle	GOCC_CUL2_RING_UBIQUITIN_LIGASE_COMPLEX	0.0746268656716418	0.203629908708883	0.241339976815091	-0.525563699409124	-1.4736625596609	11	ZER1; ARIH1; GLMN; COMMD1; ELOB	1	0.203629908708883
Heart_Left_Ventricle	GOCC_CUL3_RING_UBIQUITIN_LIGASE_COMPLEX	0.521178637200737	0.674788587982233	0.0727141077934447	0.256881373256382	0.952757751081568	31	KCTD10; KLHL42; KLHL2; TNFAIP1; LZTR1; PDCD6; KCTD5; KCTD17; KLHL20; KCTD2; KLHL9; PEF1; KLHL8	1	0.674788587982233
Heart_Left_Ventricle	GOCC_CUL4_RING_E3_UBIQUITIN_LIGASE_COMPLEX	0.465665236051502	0.632094733601906	0.086794975677172	-0.278998334665774	-0.998503765563913	25	DCAF6; FBXW5; ARIH1; GLMN; DCAF8; CUL4A; PLRG1; CUL4B; CRBN; DDA1	1	0.632094733601906
Heart_Left_Ventricle	GOCC_CULLIN_RING_UBIQUITIN_LIGASE_COMPLEX	0.176334106728538	0.354442259563818	0.159646701919906	-0.216504411198727	-1.13850548447379	126	RNF7; FBXW4; SPSB4; FBXO31; FBXO44; DMAC2; ZER1; FBXO32; FBXO6; FBXO27; DCAF6; ANAPC16; CDC16; FBXW5; AMN1; ARIH1; ARIH2; KEAP1; FBXL22; ANAPC7; KLHL7; KLHL12; GLMN; BTRC; CDC26; COMMD1; KLHL24; DCAF8; GAN; ANAPC2; ANAPC15; KLHL22; CUL4A; ELOB; KBTBD8; PLRG1; FBH1; CDC23; CUL4B; ANAPC5; CRBN; KLHL40	1	0.354442259563818
Heart_Left_Ventricle	GOCC_CYCLIN_DEPENDENT_PROTEIN_KINASE_HOLOENZYME_COMPLEX	0.159709618874773	0.333801255950094	0.147331213699377	0.340029643325378	1.27963519181627	32	CDK9; CCNA2; CCNK; CCNJ; CDK13; CDK12; CDK6; PCNA; CDK2; CNPPD1; CCNA1; CDK4; RB1; CKS1B	1	0.333801255950094
Heart_Left_Ventricle	GOCC_CYTOCHROME_COMPLEX	0.00959715527827039	0.0442419908997519	0.380730400722792	-0.483879989919609	-1.66793865334652	21	UQCC3; UQCR10; CYC1; UQCRC1; COX6B1; COX4I1; UQCRQ; COX7B	1	0.0442419908997519
Heart_Left_Ventricle	GOCC_CYTOPLASMIC_DYNEIN_COMPLEX	0.548022598870056	0.69520086396944	0.0713052987340038	0.299953339732423	0.920455987548218	15	TPR; DYNC1LI2; TOPORS; DYNLL1; SNX4; DYNLT3; DYNC1I2; DYNC2LI1	1	0.69520086396944
Heart_Left_Ventricle	GOCC_CYTOPLASMIC_EXOSOME_RNASE_COMPLEX	0.0746887966804979	0.203700012683687	0.237793834423688	-0.484114085011742	-1.44665742666295	13	EXOSC7; SUPV3L1; PNPT1; DIS3L; DIS3; EXOSC8; EXOSC5; EXOSC4	1	0.203700012683687
Heart_Left_Ventricle	GOCC_CYTOPLASMIC_MICROTUBULE	0.424731182795699	0.599852758415735	0.0819778796501272	0.246674976763256	1.00933547006728	46	MAPRE1; TUBA1B; SERP1; BCL10; REEP4; RAB3D; TMEM214; REEP2; HID1; TUBA1A	1	0.599852758415735
Heart_Left_Ventricle	GOCC_CYTOPLASMIC_REGION	0.251299826689775	0.434363763019034	0.11101149245045	0.221953782833426	1.11581636213047	129	DNAH1; ENO1; SFPQ; GLI1; DZIP1L; SPEF1; PHLDB2; KIF3B; CTSZ; HIF1A; PPFIA3; TULP3; MYL12B; BBS7; IFT57; SEPTIN2; PURA; NDEL1; ERC1; GPSM2; CAMSAP3; ARL8A; TTLL3; KIFAP3; HSPB1; SEPTIN7; HNRNPU; CLTA; MAP1A; CTBP2; DYNLL1; PIK3R4; AP3S1; DNAL1; BLOC1S4; CFAP36; BLOC1S3; WDR35; BBS5; TRAF3IP1; EPB41L2; HAMP; ARC; EFHC1; RSPH4A; DYNC2LI1; SPAST; DLG4; NUMA1; ARL6; PIK3C3	1	0.434363763019034
Heart_Left_Ventricle	GOCC_CYTOPLASMIC_SIDE_OF_ENDOPLASMIC_RETICULUM_MEMBRANE	0.403041825095057	0.580004633604536	0.0880945010398517	0.379076571264945	1.03236281173167	10	HM13; SPPL3; DNAJA1; GNRH1; RPL27; PTPN1	1	0.580004633604536
Heart_Left_Ventricle	GOCC_CYTOPLASMIC_SIDE_OF_MEMBRANE	0.0336714045177743	0.112650229763577	0.321775918075361	0.278175566550846	1.38603859824347	120	G6PD; GNAI3; RASA3; FKBP1A; EEF1A1; MYH9; PLEKHA4; GNG12; RHOA; PPP1R9B; LYN; LDLRAP1; ATP2B1; FERMT2; FYN; CYTH3; TNK1; GNB2; GNG2; GNB1; PPP3CA; AKT1; YES1; TNK2; SHROOM4; SNX9; SRC; TRAF3; ESYT1; GNAI2; GNB4; PTK2; TRAF2; ATP2A2; HM13; RAC1; RGS1; GRAMD1A; RASAL3; FARP1; SLC4A1; KRAS; SNX18; RACGAP1; SPPL3; DNAJA1; GNGT2; FES; DLG4; GNRH1; PTK2B; GNA13; CHMP4C	1	0.112650229763577
Heart_Left_Ventricle	GOCC_CYTOPLASMIC_STRESS_GRANULE	0.835740072202166	0.897534380177374	0.0491927521045191	0.180957878968147	0.770069017494578	55	CTSG; PRRC2C; PABPC1; HNRNPK; NXF1; ATXN2L; TRIM25; G3BP1; PABPC5; UBAP2L; EIF4E; NUFIP2; ROCK1; MCRIP1; CELF1; HABP4; KPNB1; PABPC1L; STAU1; CAPRIN1	1	0.897534380177374
Heart_Left_Ventricle	GOCC_CYTOPLASMIC_UBIQUITIN_LIGASE_COMPLEX	0.899810964083176	0.940293256945814	0.047925896705813	0.221271192476389	0.668545906216215	14	SYVN1; SEL1L; RHBDD2; AUP1; OS9	1	0.940293256945814
Heart_Left_Ventricle	GOCC_CYTOSOLIC_LARGE_RIBOSOMAL_SUBUNIT	2.40265823380273e-08	8.3884111380156e-07	0.73376198835648	0.593572193306964	2.45690576342155	49	RPL3; RPL12; RPLP2; RPL17; RPL28; RPL18; RPL32; RPL37; RPL19; RPL7; RPL23A; RPL7A; RPL18A; RPL36A; RPLP0; RPL10; RPL13; RPL5; RPL29; RPL7L1; RPL8; RPL4; RPL23; RPL35; RPL26; RPL41; RPL34; RPL10A; RPL15; RPL27A; RPL14	0.000135053419322051	8.3884111380156e-07
Heart_Left_Ventricle	GOCC_CYTOSOLIC_RIBOSOME	4.68718905036295e-08	1.55897571905859e-06	0.719512826338911	0.466808512696411	2.21317232405559	92	RPL3; RPL12; RPS2; RPS18; RPLP2; RPL17; RPL28; RPS6; RPS8; RPL18; RPS27A; RPS12; RPL32; RPL37; RPS19; RPL19; RPL7; RPL23A; RPL7A; RPL18A; RPL36A; RPLP0; RPL10; NUFIP1; RPL13; RPL5; RPL29; RPS7; RPL7L1; RPS17; RPL8; RPS21; RPS3; RPSA; RPL4; RPL23; RPL35; RPL26; RPL41; RPL34; RPL10A; RPL15; RPL27A; RPL14; RPS20; RPL31; RPS15; RPS25; RPS4X; RPS11	0.000263466896520901	1.55897571905859e-06
Heart_Left_Ventricle	GOCC_CYTOSOLIC_SMALL_RIBOSOMAL_SUBUNIT	0.0502793296089386	0.157360863993231	0.276500599254472	0.37880716184539	1.47782042333368	39	RPS2; RPS18; RPS6; RPS8; RPS27A; RPS12; RPS19; RPS7; RPS17; RPS21; RPS3; RPSA; RPS20; RPS15; RPS25; RPS4X; RPS11; RPS5	1	0.157360863993231
Heart_Left_Ventricle	GOCC_DENDRITE_CYTOPLASM	0.619047619047619	0.750737144911902	0.0721797965581253	-0.272229120746789	-0.903936602987758	19	MAP2K4; KIF17; HIP1R; CDKL5	1	0.750737144911902
Heart_Left_Ventricle	GOCC_DENDRITE_MEMBRANE	0.558139534883721	0.703273330101187	0.0762797180809272	-0.286480092930901	-0.941635509774357	18	INSR; MPP2; SHISA8; TRPV1; DDN; GABARAPL1	1	0.703273330101187
Heart_Left_Ventricle	GOCC_DENDRITIC_SHAFT	0.634285714285714	0.761859582542695	0.0646484568421928	0.266150750597128	0.882523517387233	21	FLNA; SYNGAP1; LPAR1; LZTS1; EPHA4	1	0.761859582542695
Heart_Left_Ventricle	GOCC_DENDRITIC_TREE	0.0923317683881064	0.234627879796359	0.183023938384487	0.200703081537251	1.17290510491452	342	LRP1; FLNA; SFPQ; PLXDC1; TUBB3; PDLIM4; PLK2; RAB8A; GAP43; ELOVL5; DNM1; RAB27A; PIAS3; RTN4RL2; SV2A; SARM1; FZD5; GABBR1; BAG2; RBM3; CLSTN3; RPL28; RPS6; ARF4; SACS; DMWD; RHOA; PPP1R9B; ARHGAP33; INPP5F; ATP2B1; MYO1D; FYN; BPTF; CDC42; LRFN3; NCS1; NSMF; IFT57; DIP2A; BACE1; GNB1; SYNGAP1; RGS14; PRKAA1; LPAR1; GRM2; IFT52; PURA; RPLP0; PPP3CA; STRN4; SRI; HNRNPR; LZTS1; ATXN1L; CTTN; EPHA4; KCND1; GNAI2; KCNC4; P2RX4; TRIM3; DICER1; PTK2; PRRT2; RET; MAP1S; SLC38A2; EPHB3; CAMK2N1; P2RY1; HNRNPU; NQO1; SLC1A4; ABITRAM; SEMA4F; EIF4A3; SGCE; MAP1B; KLHL20; SRGAP2; FCGR2B; GABRA4; IL6ST; MAP1A; RAC1; PRNP; RACK1; DBNL; AGO2; ABL1; ARRB1; MAPK8; BRD1; ZDHHC5; HTT; NRGN; N4BP3; DAB2IP; FARP1; HOMER3; TTLL7; ZNF385A; SMO; DIP2B; ASAP1; KCNJ14; CHRM2; CNN3; TRAPPC4; ADAM10; FXR1	1	0.234627879796359
Heart_Left_Ventricle	GOCC_DENSE_CORE_GRANULE	0.344106463878327	0.523611920265316	0.0972150808846466	0.395091973577019	1.07597855328683	10	SLC6A9; BACE2; NCS1	1	0.523611920265316
Heart_Left_Ventricle	GOCC_DESMOSOME	0.0337965837368679	0.11294328013373	0.321775918075361	-0.470864960370907	-1.48689991771719	16	JUP; DSC2; DSC1; PERP; KLHL24; DSG2; TCHP; PPL; PKP3; PKP2	1	0.11294328013373
Heart_Left_Ventricle	GOCC_DISTAL_AXON	0.00854925309107028	0.0406903908762964	0.380730400722792	0.283253252860375	1.45690470696818	149	STMN3; LRP1; FLNA; BOC; TUBB3; GAP43; SSH1; MAP3K12; NRP1; ARPC5; TIMP2; GDPD5; UTRN; ADCYAP1; CBL; ORAI2; PPP1R9B; TMOD2; CALCA; CRMP1; SNCG; ITGA3; CAD; NCS1; GPRIN1; CBARP; NDEL1; KCNA3; SIGMAR1; CALM3; SRI; HNRNPR; CTTN; EPHA4; P2RX4; DICER1; ARPC3; PRRT2; TBC1D24; CNR1; RAC3; TOR1A; ABITRAM; RNF40; MAP1B	1	0.0406903908762964
Heart_Left_Ventricle	GOCC_DNA_HELICASE_COMPLEX	0.0793950850661626	0.212283981453348	0.219250346703755	0.478492453858781	1.44571088356553	14	INO80B; ACTL6A; INO80E; INO80; ACTR5; YY1; NFRKB	1	0.212283981453348
Heart_Left_Ventricle	GOCC_DNA_PACKAGING_COMPLEX	0.306306306306306	0.48549209541239	0.115240003147781	-0.256157698132183	-1.08398192465227	46	H1.2; H2BC5; H3C4; H3C1; SMC2; H3C6; H2AW; MACROH2A2; H2BC21; H4C5; H2AZ2; KAT6B; H4C8; H2AC15; H2BC8	1	0.48549209541239
Heart_Left_Ventricle	GOCC_DNA_POLYMERASE_COMPLEX	0.914529914529914	0.948970398665802	0.052805004567129	-0.198412682141452	-0.639437975118782	17	DNA2; POLE4; POLA2; POLD2	1	0.948970398665802
Heart_Left_Ventricle	GOCC_DNA_REPAIR_COMPLEX	0.192307692307692	0.372231934731935	0.133554954557592	0.33730843966716	1.23274235683266	29	PRKDC; MSH6; ERCC5; DCLRE1C; XRCC5; ERCC3; TP53BP1; POLD1; PAXX	1	0.372231934731935
Heart_Left_Ventricle	GOCC_DNA_REPLICATION_FACTOR_A_COMPLEX	0.896810506566604	0.938903307396327	0.0477342401407188	0.235702694637053	0.667385531866596	11	ERCC5; RPA4; PRPF19; SMARCAL1; RPA2	1	0.938903307396327
Heart_Left_Ventricle	GOCC_DYNACTIN_COMPLEX	0.640756302521008	0.767460297564583	0.0689567351672811	-0.315798514741871	-0.86704204658269	10	ACTR1B; DCTN6; DCTN3; DCTN4; ACTR10	1	0.767460297564583
Heart_Left_Ventricle	GOCC_DYNEIN_COMPLEX	0.593155893536122	0.730837555271944	0.0678338263479455	0.273805647248651	0.917520504984876	22	DNAH1; TPR; DYNC1LI2; TOPORS; DYNLL1; DNAL1; SNX4; DYNLT3; DYNC1I2; DYNC2LI1	1	0.730837555271944
Heart_Left_Ventricle	GOCC_EARLY_ENDOSOME	0.0160985806688122	0.0642689870255334	0.352487857583619	0.226850177127896	1.28529221189032	273	LRP1; ANXA1; SNX1; CMTM6; PLPP2; PDLIM4; RAB32; MYO1B; SPHK1; NRP1; VPS16; FZD5; PHETA2; VCAM1; LLGL1; LDLR; PTPN23; AOC3; NIPA2; INPP5F; LDLRAP1; RCC2; STX6; WASF2; TLR3; MCOLN3; BOK; MYO1D; ACKR1; LTF; WDFY1; SH3GL1; BACE1; GPR107; PICALM; NUMB; CLIP3; RAB5C; MGRN1; KDR; TF; DTX3L; NUCB1; STX12; CCDC154; EPHA4; RAB22A; SAMD9L; LRP6; SNX21; REP15; TRIM3; HGS; F8A1; RET; CXCR4; TGFBRAP1; WASHC2C; TICAM2; TMEM165; EHD4; RUSC1; PIKFYVE; DBNL; RUBCN; AP1AR; PMEPA1; ANKRD13B; EHD1; APH1A; ERBB2; HTT; NISCH; ENTR1; ATP11A; WASHC5; PLEKHF2; HAVCR2; EHD2; CHMP1A; LIPG; MARCHF3; SNX4	1	0.0642689870255334
Heart_Left_Ventricle	GOCC_EARLY_ENDOSOME_MEMBRANE	0.0519031141868512	0.160495041338046	0.261663521711573	0.275893496145859	1.36258794271088	115	ANXA1; SNX1; CMTM6; PLPP2; PDLIM4; SPHK1; FZD5; LLGL1; INPP5F; RCC2; MCOLN3; BOK; SH3GL1; CLIP3; RAB5C; DTX3L; STX12; EPHA4; LRP6; SNX21; REP15; HGS; WASHC2C; TICAM2; TMEM165; EHD4; PIKFYVE; PMEPA1; EHD1	1	0.160495041338046
Heart_Left_Ventricle	GOCC_EARLY_PHAGOSOME	0.485294117647059	0.648558781572544	0.0833634065110386	-0.355070740434562	-0.974866084217193	10	PLA2G5; APPL2; SYT7	1	0.648558781572544
Heart_Left_Ventricle	GOCC_ENDOCYTIC_VESICLE	4.25883427681847e-05	0.000610686415050934	0.557332238758646	0.320065470726442	1.74596793582648	216	LRP1; RAB23; TLR6; NOD1; GOLIM4; RAB43; RAB8A; RAB32; HLA.DPB1; SPHK1; DVL2; AMOT; AVPR1A; MYO1E; PIK3C2B; ZYX; HLA.DRA; HLA.DPA1; FZD5; CD74; TAPBP; LDLR; COLEC12; TAP1; RPS27A; INPP5F; HLA.DQA1; STX6; TAP2; NOS3; TCIRG1; CAMK2G; CDC42; LTF; NCF4; RAB35; MPO; ATP6V0A2; PICALM; PDIA3; RAB5C; TF; LPAR1; STX12; GNLY; HEATR5A; RAC2; MYO6; RAB22A; UNC93B1; AP2A1; ENTPD7; HBB; CLTA; SCARF1; ATP6V0C; ITGB5; EHD4; SRGAP2; MPEG1; PIKFYVE; CALR; AP2B1; HSP90B1; EHD1; AP2A2; RALA; PIK3R4; STAB1; ZDHHC5; RAB11FIP3; SCARB2; FZD2; DAB2IP; WAS	0.239389074699966	0.000610686415050934
Heart_Left_Ventricle	GOCC_ENDOCYTIC_VESICLE_LUMEN	0.0684410646387833	0.192449837085843	0.237793834423688	0.460105364459552	1.43905757333876	16	LTF; MPO; GNLY; HBB; CALR; HSP90B1; HP; HYOU1; HBA1; HBA2; HSPH1; APOA1	1	0.192449837085843
Heart_Left_Ventricle	GOCC_ENDOCYTIC_VESICLE_MEMBRANE	0.00406173255965524	0.0236345742420519	0.407017918923954	0.319671775905624	1.56279109320294	108	LRP1; RAB23; TLR6; RAB43; RAB8A; RAB32; HLA.DPB1; HLA.DRA; HLA.DPA1; FZD5; CD74; TAPBP; LDLR; COLEC12; TAP1; RPS27A; HLA.DQA1; TAP2; NOS3; TCIRG1; CAMK2G; ATP6V0A2; PICALM; RAC2; RAB22A; AP2A1; ENTPD7; SCARF1; ATP6V0C; PIKFYVE; CALR; AP2B1; AP2A2; PIK3R4; STAB1; SCARB2; FZD2	1	0.0236345742420519
Heart_Left_Ventricle	GOCC_ENDOLYSOSOME	0.166666666666667	0.342785705573851	0.14551614609036	0.398808799236112	1.30219441462549	19	LDLR; TLR3; LGMN; CTSL; AP2A1; CLTA; PRKCD; AP2B1; AP2A2	1	0.342785705573851
Heart_Left_Ventricle	GOCC_ENDOLYSOSOME_MEMBRANE	0.209615384615385	0.393667917448405	0.130777137971974	0.417729253574543	1.22805882040446	13	LDLR; TLR3; AP2A1; CLTA; AP2B1; AP2A2	1	0.393667917448405
Heart_Left_Ventricle	GOCC_ENDOPEPTIDASE_COMPLEX	0.0308111674339846	0.104646267157962	0.352487857583619	-0.33315895227303	-1.46696181662149	53	PSMD8; PSMA6; PAAF1; PSMC5; PSME4; ECPAS; DNAJB2; PSMD14; PSMA7; PIGS; UBR1; PSMC1; PSMD11; PSMD6; PSMC6; PSMC3; PSMA1; PSMD9; PSMD1; PSMD2; VCP; UBE3A; USP14; UBQLN4; PSMB3; PSMA3; PIGT; PSMD13; PSMD7	1	0.104646267157962
Heart_Left_Ventricle	GOCC_ENDOPLASMIC_RETICULUM_EXIT_SITE	0.531190926275992	0.681850695729014	0.0730744399126987	0.276821151672391	0.94394329244751	23	SEC24D; YIPF5; SEC23B; SEC31A; PDCD6; SEC16A; SEC24A; PLPP3; SEC23A; PDCD6IP; SAR1A; LRRK2	1	0.681850695729014
Heart_Left_Ventricle	GOCC_ENDOPLASMIC_RETICULUM_GOLGI_INTERMEDIATE_COMPARTMENT	0.00803502230329932	0.0390024700922673	0.380730400722792	0.30598303279064	1.47590017393857	103	STING1; CTSC; GNPNAT1; SERPINH1; TAPBP; CTSZ; TAP1; TAP2; CSNK1D; BET1; P4HB; NUCB1; TM6SF2; TRAPPC2; TMED3; MYDGF; SURF4; DICER1; SEC23IP; RGMB; PTPN2; RAB37; TICAM2; BCAP31; UGGT1; KDELR1; TMED9; PDIA6; CALR; SLC35C2; RER1; CD55; GOLGA2; MGAT4A; COPB1; ERGIC1; PLPP3; SPPL3; LMAN2; TBC1D20; CCDC115; NUCB2; YKT6; SEC22B; AREG; HSPA5; ERP44; STK17B; HMGB1; TMEM199; PIEZO1; ERGIC3	1	0.0390024700922673
Heart_Left_Ventricle	GOCC_ENDOPLASMIC_RETICULUM_GOLGI_INTERMEDIATE_COMPARTMENT_MEMBRANE	0.0481283422459893	0.152153774895785	0.276500599254472	0.334375279873506	1.44794706536189	57	STING1; CTSC; TAPBP; CTSZ; TAP1; TAP2; CSNK1D; BET1; TM6SF2; TMED3; SURF4; BCAP31; KDELR1; TMED9; CALR; SLC35C2; CD55; GOLGA2; ERGIC1; PLPP3; SPPL3; LMAN2; TBC1D20; YKT6; SEC22B; AREG	1	0.152153774895785
Heart_Left_Ventricle	GOCC_ENDOPLASMIC_RETICULUM_LUMEN	9.22774757040345e-09	3.73159489879409e-07	0.747739663149885	0.390513282623748	2.09786748934938	190	DNAJC10; CHGB; FKBP10; VCAN; PDIA5; SDC2; GPX8; TSPAN33; SELENOM; COL8A2; RCN1; COL15A1; POGLUT2; GOLM1; TIMP1; P3H1; EOGT; IGFBP4; VWA1; CTSC; COL4A2; PLAUR; TXNDC12; LGALS1; SERPINH1; COL4A1; PDGFA; CTSZ; TXNDC5; PPIB; POGLUT3; IL12A; LAMC1; PRKCSH; CSF1; TNC; COL18A1; COLGALT1; F10; ERAP1; ADAMTSL4; COL6A1; BACE1; PDIA3; MEN1; TF; PDIA4; LAMB1; P4HB; NUCB1; SPP1; APOL1; TOR3A; CRTAP; MYDGF; PRSS23; FKBP7; EDEM3; TOR1A; ARSJ; ANO8; DNAJB11; FAM20C; UGGT1; MINPP1; EDN1; GANAB; BCHE; PDIA6; CALR; HSP90B1; COL12A1; SDF2L1; ALG12; CANX; PLOD3; COL11A2; COL23A1; THBS1; TOR1B; TGOLN2; MGAT4A	5.18691690932378e-05	3.73159489879409e-07
Heart_Left_Ventricle	GOCC_ENDOPLASMIC_RETICULUM_PROTEIN_CONTAINING_COMPLEX	0.189189189189189	0.367588120439832	0.128788713061714	0.244417562550876	1.17169625598906	96	DNAJC10; FKBP1A; PIGM; SRPRA; TAPBP; TAP1; EXT2; STT3A; PRKCSH; TAP2; PDIA3; P4HB; KRTCAP2; SYVN1; SEL1L; SEC61B; TRAF2; ELOVL6; DPM2; HM13; SEC61A1; GANAB; PDIA6; CALR; OSTC; SDF2L1; SPTLC1; INSIG1; RHBDD2; UBXN7; FAF2; AUP1; OS9; DDOST; SPCS3; SEC61G; RPN2; ARL6IP1; SELENOS; HYOU1; SSR4; HSPA5; ORMDL2; PIGQ; SEC11C; DERL2	1	0.367588120439832
Heart_Left_Ventricle	GOCC_ENDOPLASMIC_RETICULUM_QUALITY_CONTROL_COMPARTMENT	0.830866807610994	0.89486536224974	0.0567672387487446	-0.213527559075863	-0.748891868687301	23	RNF5; RNF185; FBXO6	1	0.89486536224974
Heart_Left_Ventricle	GOCC_ENDOPLASMIC_RETICULUM_TUBULAR_NETWORK	0.391385767790262	0.57112653186632	0.088894528862045	0.320517020175061	1.06001408929737	20	STIMATE; LNPK; REEP4; REEP2; PARP16; RTN4; REEP3; EMD; REEP5; KPNB1	1	0.57112653186632
Heart_Left_Ventricle	GOCC_ENDORIBONUCLEASE_COMPLEX	0.206204379562044	0.389604980678403	0.128142916898415	0.340506955271492	1.22255048205586	27	LAS1L; RPP25; DHX9; TARBP2; DICER1; DGCR8; POP1; AGO2; TSEN34; TSEN54	1	0.389604980678403
Heart_Left_Ventricle	GOCC_ENDOSOME	8.99261945292301e-06	0.000165187954068236	0.593325476396405	0.246281059359803	1.53297906730718	692	LRP1; ANXA1; GPR135; RAB23; HLA.DMA; STING1; SNX1; ANTXR1; GOLIM4; CMTM6; PRAF2; ANXA2; HLA.DMB; MON1B; PLPP2; PDLIM4; RABEPK; ITGB1; SLC6A9; RAB8A; RAB32; MYO1B; SLC9B2; HLA.DPB1; RIPK1; RAB27A; SPHK1; NRP1; AVPR1A; ARF1; ARPC5; SCAMP5; HLA.DRA; VPS16; AP4B1; HLA.DOA; HLA.DPA1; STARD3; FZD5; CD74; PHETA2; VCAM1; LLGL1; GNPNAT1; BDKRB2; BACE2; IRF7; LDLR; PTPN23; ABCA2; AOC3; TMEM9; RPS27A; ANKRD13D; MICALL2; RHOA; IL12A; NIPA2; INPP5F; MVB12A; DYNC1LI2; LDLRAP1; RCC2; HLA.DQA1; STX6; WASF2; TLR3; CD68; MCOLN3; BOK; PI4K2B; RNF112; MYO1D; TCIRG1; STEAP1; IKBKE; LY96; FYN; ZDHHC1; ACKR1; CYB561A3; CLINT1; M6PR; DENND6B; LTF; NCF4; WDFY1; RAB35; SH3GL1; PRF1; BACE1; GPR107; ATP6V0A2; JAK3; PICALM; NUMB; PDIA3; CLIP3; THSD1; TNFAIP1; RAB5C; RAB3D; MGRN1; KDR; YIPF2; TF; ANKRD50; LPAR1; DTX3L; NUCB1; STX12; LZTR1; CORO1C; DGKQ; BST2; CCDC154; TNK2; GRB2; DGKH; IFNAR1; AMOTL2; VOPP1; MITD1; EPHA4; SRC; TRAF3; LGMN; CTSL; IRAK1; ZNRF2; RAB22A; FCGRT; LEPROTL1; SAMD9L; RFFL; LRP6; SNX21; REP15; TRIM3; UNC93B1; ARL8A; ATP13A2; LEPROT; AP1G1; TUBA1A; HGS; F8A1; TRAPPC10; MFSD12; RET; IFITM3; IL2RG; PRKCI; RAB37; ZFYVE21; CXCR4; AP2A1; SPNS2; IRAK4; PDCD6; TGFBRAP1; WASHC2C; TICAM2; TMEM165; CLTA; SCAMP4; SDF4; ATP6V0C; KIF13A; PRKCD; EHD4; CD164; CLCN6; RUSC1; RAC1; FURIN; VPS4B; CD63; PIKFYVE; DBNL; UNC13D; RUBCN; AP1AR; AP2B1; PMEPA1; ANKRD13B; EHD1; APH1A; AP2A2; ARRB1; PIK3R4; ERBB2; CDK2; RAB11FIP3; HTT; SCARB2; NISCH; FCHSD2; ENTR1; ATP11A; MICALL1; WASHC5; PI4KB; ATP1A1; BET1L; MON1A; RAB33B; PLEKHF2; RASSF9; MYD88	0.0505475139448802	0.000165187954068236
Heart_Left_Ventricle	GOCC_ENDOSOME_LUMEN	0.303370786516854	0.483068053640807	0.103958471559957	0.361008809695245	1.14491192625287	17	PDLIM4; AP4B1; IL12A; PRF1; LGMN; CTSL	1	0.483068053640807
Heart_Left_Ventricle	GOCC_ENDOSOME_MEMBRANE	0.00024070913364319	0.00255770517997802	0.518848077743792	0.261689533241728	1.54147359832419	377	ANXA1; GPR135; RAB23; HLA.DMA; SNX1; ANTXR1; GOLIM4; CMTM6; PRAF2; ANXA2; HLA.DMB; PLPP2; PDLIM4; RABEPK; RAB8A; MYO1B; SLC9B2; HLA.DPB1; RIPK1; RAB27A; SPHK1; SCAMP5; HLA.DRA; VPS16; HLA.DOA; HLA.DPA1; STARD3; FZD5; LLGL1; GNPNAT1; IRF7; LDLR; ABCA2; TMEM9; RPS27A; INPP5F; MVB12A; RCC2; HLA.DQA1; TLR3; CD68; MCOLN3; BOK; TCIRG1; STEAP1; IKBKE; LY96; ZDHHC1; CYB561A3; NCF4; RAB35; SH3GL1; BACE1; ATP6V0A2; NUMB; PDIA3; CLIP3; THSD1; RAB5C; YIPF2; TF; DTX3L; STX12; LZTR1; CORO1C; MITD1; EPHA4; IRAK1; ZNRF2; RAB22A; FCGRT; RFFL; LRP6; SNX21; REP15; ARL8A; ATP13A2; LEPROT; HGS; RET; IFITM3; AP2A1; SPNS2; IRAK4; WASHC2C; TICAM2; TMEM165; CLTA; SCAMP4; ATP6V0C; KIF13A; EHD4; CD164; CLCN6; RAC1; FURIN; VPS4B; CD63; PIKFYVE; AP2B1; PMEPA1; EHD1; APH1A; AP2A2	1	0.00255770517997802
Heart_Left_Ventricle	GOCC_ENVELOPE	1.9029108309075e-10	1.10270740005475e-08	0.826657301178302	-0.260193416969648	-1.71668469838006	844	UQCC3; SLC25A38; MRPL50; C12orf73; BID; MRPL34; SLC25A18; HIGD2A; GCAT; TMEM120A; CPTP; SENP2; EXOG; MRPL46; MRPS31; MRPS25; ZNF383; MRPL42; SMDT1; MPC2; RCC1L; RNF5; INSR; ATP5F1EP2; PRODH; RDH13; MRPS24; MT.ND2; SFXN1; SLC25A10; COQ9; SLC27A1; PMPCA; DHCR7; CPT2; MRPS5; BDH1; SDHA; CAPN2; CHDH; PINK1; MRPS14; GATA6; THEM4; MAVS; COQ6; SIRT5; PLPP7; MIGA2; RNF185; CHMP7; IPO11; TOR1AIP2; COQ10A; LDHD; NDUFS2; DMAC2; SLC25A3; CCND2; LMO7; MT.ND1; UQCR10; NDUFB2; SLC25A30; NDUFV1; RAP1GAP2; CHCHD4; PLA2G4C; TMX2; SLC22A18; MAOA; CYC1; RNF144B; NDUFA9; NLRX1; MLIP; COQ8A; OMA1; P2RX6; NDUFA10; NDUFAF5; GCHFR; UQCRC1; RHOT1; ATP5F1A; ACSL1; MRPS34; ADCK1; COX6B1; MRPS18A; MICU1; ABCB7; GOT2; DNAJC19; ATP5PF; NDUFB10; BCL2L13; TMEM38A; PTCD3; SORD; BCL2L1; MIEF2; COX4I1; SDHAF4; UQCR11; TMEM11; FIS1; MRPL10; MGST3; MRPL55; DPY19L2; CHCHD5; PTGDS; ATP5PO; SLC25A4; SLC25A11; PNPT1; ATRAID; MAOB; SLC25A26; COX18; UQCC2; SLC25A12; MRPL49; SLC11A2; TRAK1; MICOS13; IVD; NNT; PMPCB; SPG7; CPT1B; UQCRQ; HPN; COX7B; SLC25A42; KLHDC2; CRAT; ATP5MC3; OXA1L; PPOX; MRPL9; ATP5F1B; TMEM65; NDUFS7; MTCH1; SCO1; SIRT4; BCL2L11; COQ5; ACADVL; ACACB; ZNF224; NUP210; RNF123; FOXRED1; ACAD9; NDUFAF3; NDUFS8; CCDC51; CYB5A; CRLS1; NDUFC1; COX11; MRPL12; MRPS12; MPL; ATP5MC1; HSD17B8; CLGN; MUL1; CIAPIN1; ATPSCKMT; THAP7; BNIP3; NIPSNAP2; NDUFS3; ETFDH; ERN1; AAAS; MPC1; RB1CC1; NUDT9; PLSCR3; NDUFA11; COQ7; NDUFA7; TIMM23B; C19orf12; AKAP1; AURKAIP1; MRPL28; LPIN1; SLC25A28; LETM1; OGDH; ENDOG; COX7A1; AGK; PPP1CC; SLC25A16; TSPO; COX8A; CLPX; SUOX; SLC25A20; CENPV; CDS2; ABCB8; VPS13A; TIMM8A; CLCC1; DNAJB2; SYNE2; MOAP1; SLC25A36; TNPO3; MTOR; LTC4S; COQ4; FAF1; IGF2R; GLE1; SFXN5; ADRA1A; NUP88; FECH; KPNA3; COX5B; MRPL43; EBP; MFN2; DELE1; NDUFAF2; MT.ND4; NDUFB1; NDUFB8; SLC25A40; ATP5ME; SLC52A3; DNM2; ULK1; COX15; BANF1; SLC25A29; MFN1; ABCD1; TMEM14C; POLR2M; MRPS22; FASTKD2; MAD2L1BP; TEX2; P2RX3; NDUFB7; NUP43; ERAL1; ARMCX1; MRPL54; FGR; DMAC2L; CTDNEP1; COX6C; SLC16A3; HADHA; SEPTIN4; PLRG1; SLC25A14; PHF20; HSPA9; UBB; GAPDH; TIMM9	1.0696261780531e-06	1.10270740005475e-08
Heart_Left_Ventricle	GOCC_ER_TO_GOLGI_TRANSPORT_VESICLE_MEMBRANE	0.182495344506518	0.360723911863864	0.13880510939114	0.315648136090369	1.23142144364194	39	SEC24D; HLA.DPB1; HLA.DRA; HLA.DPA1; CD74; HLA.DQA1; SEC23B; SEC31A; SEC23IP; PDCD6; SEC16A; PEF1; SEC24A; SREBF1; SEC23A; SEC22B; AREG; SAR1A; HLA.DQB1	1	0.360723911863864
Heart_Left_Ventricle	GOCC_ER_UBIQUITIN_LIGASE_COMPLEX	0.579847908745247	0.720930124984967	0.0689567351672811	0.33149037473931	0.902768362038062	10	SYVN1; SEL1L; RHBDD2; AUP1; OS9; DERL2	1	0.720930124984967
Heart_Left_Ventricle	GOCC_ESCRT_COMPLEX	0.80083857442348	0.875270003273261	0.0580983576873206	-0.224112513035232	-0.772517837020278	21	CHMP7; CHMP3; VPS25; UBAP1; TSG101; CHMP4BP1	1	0.875270003273261
Heart_Left_Ventricle	GOCC_ESCRT_III_COMPLEX	0.527310924369748	0.678363202554581	0.0789209638180035	-0.344880473185911	-0.946888149686004	10	CHMP7; CHMP3	1	0.678363202554581
Heart_Left_Ventricle	GOCC_ESC_E_Z_COMPLEX	0.8	0.874693639369773	0.0541200569620232	0.250644111851767	0.736854576757758	13	HDAC2; PHF19; MTF2	1	0.874693639369773
Heart_Left_Ventricle	GOCC_EUCHROMATIN	0.0960698689956332	0.239684302540814	0.213927855492356	-0.383069628521652	-1.38746325110317	26	ALKBH1; TRNP1; H1.2; HSF1; ANKRD2; JAK2	1	0.239684302540814
Heart_Left_Ventricle	GOCC_EUKARYOTIC_TRANSLATION_INITIATION_FACTOR_4F_COMPLEX	0.662813102119461	0.782047113143049	0.0630790410571939	0.284711978868838	0.822162819436399	12	EIF4A1; EIF4G3; EIF4G2; EIF4E; EIF4H	1	0.782047113143049
Heart_Left_Ventricle	GOCC_EXCITATORY_SYNAPSE	0.463878326996198	0.630582847894952	0.080419996876154	0.319740636310016	1.00004307649521	16	SLC6A9; SPTBN2; SRPX2; ITGA3; SLC17A7	1	0.630582847894952
Heart_Left_Ventricle	GOCC_EXOCYST	0.0315151154307196	0.106394272574219	0.321775918075361	0.548372566162465	1.61212977300732	13	TNFAIP2; SH3BP1; EXOC3L1; SEPTIN2; EXOC3L4	1	0.106394272574219
Heart_Left_Ventricle	GOCC_EXOCYTIC_VESICLE	0.167241379310345	0.343837454209271	0.139599673451922	0.237200877484349	1.17453118455404	116	SLC6A9; RAB8A; NKD2; SLC9B2; RAB27A; SCAMP5; SV2A; PPT1; STX6; RNF112; SYTL2; SLC17A5; RAB35; STX11; BACE1; PICALM; RAB3D; SEPTIN2; CBARP; STX12; NDEL1; PRRT1; CALM3; SLC17A7; RAB3IL1; SEPTIN8; PRRT2; TOR1A; CLTA; DOC2A; TMED9; UNC13D; APH1A	1	0.343837454209271
Heart_Left_Ventricle	GOCC_EXON_EXON_JUNCTION_COMPLEX	0.228733459357278	0.413411824774038	0.123257226381337	0.393939562891574	1.19024387729943	14	ALYREF; PNN; EIF4A3; RNPS1; MAGOH; RBM8A; UPF2; UPF1; MAGOHB	1	0.413411824774038
Heart_Left_Ventricle	GOCC_EXORIBONUCLEASE_COMPLEX	0.739130434782609	0.834938137844261	0.0570059526582387	0.237953156115229	0.811405791337466	23	LAS1L; EXOSC10; KHSRP	1	0.834938137844261
Heart_Left_Ventricle	GOCC_EXTERNAL_ENCAPSULATING_STRUCTURE	1.70117198831398e-13	1.99214328048185e-11	0.943632225232838	0.388491106784133	2.233954844462	305	TGFBI; SOD3; ANXA1; THBS2; HMCN2; PRG4; EFEMP1; CD248; GLG1; VASN; TNXB; ITIH5; VCAN; SERPINB1; CTSG; FBLN2; SDC2; ANXA2; COL8A2; TFPI2; HNRNPM; HAPLN3; COL15A1; TIMP1; ADAMTS8; P3H1; PTN; RTN4RL2; SPON2; PLSCR1; PRG2; PTX3; TRIL; ADAM19; GPC2; VWA1; CTSC; TIMP2; ANXA5; TNFRSF11B; COL4A2; MDK; EMILIN1; PCOLCE; FREM1; LGALS1; ANGPT2; AGRN; SERPINH1; COL4A1; DPT; LUM; CTSZ; SDC3; COLEC12; LAMA5; CHI3L1; SMOC2; COL6A6; LAMC1; ANXA4; RARRES2; TLR3; SULF1; SRPX2; TNC; CXCL12; COL18A1; ITIH4; PKHD1L1; S100A10; LAMA4; NPNT; LTBP4; ADAMTSL4; NID2; COL6A1; NPPA; FBLN1; FLRT2; LAMB1; TGFB3; CCN2; LGALS4; SERPINB8; ADAMTS9; PRTN3; GFOD2; HSPG2; OGN; ADAMTSL2; TGFB2; CTSL; LRRC32; HTRA1; ITGB4; ERBIN; ANGPTL4; CCN5; ANGPTL2; GPC4; CSPG4; MATN2; MMP23B; GP1BA; PAPLN; COLQ; MST1; RELL2; LRRN2; S100A4; A2M; SEMA7A; CALR; MMP8; SERPINE1; HSP90B1; OLFML2A	9.56228774631288e-10	1.99214328048185e-11
Heart_Left_Ventricle	GOCC_EXTERNAL_SIDE_OF_PLASMA_MEMBRANE	2.13142236725063e-05	0.000341331200179936	0.575610261071129	0.338360798381013	1.78506806703623	177	ANXA1; NT5E; CD248; IL1R1; ANTXR1; LY6G5B; IL3RA; RTN4RL2; AMOT; MCAM; CD74; LILRB1; VCAM1; BTN3A1; LDLR; IL13RA1; ULBP1; SPN; CD69; TNFRSF4; CD209; CXCL12; F10; BTN3A3; ITGA1; ITGA3; SCART1; CXCL10; IGHV4.39; IGHV4.34; ULBP2; CD83; IGHM; TF; CCR10; P4HB; IGKC; BTN2A1; IGHV4.59; IGHV3.43; THBD; SLC7A5; ITGAM; OSMR; FCGRT; IGHD; CCR1; IL2RG; CXCR4; GPC4; CD33; TGFBR2; CD34; GP1BA; FCGR3A; IGLC1; IGHG1; P2RX1; FCGR2B; IL6ST; PRNP; CD40; SEMA7A; CALR; CNTFR; CRLF1; IGHA1; TNFRSF14; TRGV3; IGHV3.30; THBS1; HYAL2; IGLC2; FCN1; CD302	0.119807251263158	0.000341331200179936
Heart_Left_Ventricle	GOCC_EXTRINSIC_COMPONENT_OF_CYTOPLASMIC_SIDE_OF_PLASMA_MEMBRANE	0.00715738248667256	0.0358388445581351	0.407017918923954	0.379214293528044	1.63858374496734	59	GNAI3; PLEKHA4; GNG12; RHOA; LYN; FERMT2; FYN; CYTH3; TNK1; GNB2; GNG2; GNB1; AKT1; YES1; TNK2; SNX9; SRC; ESYT1; GNAI2; GNB4; PTK2; ATP2A2; RAC1; RGS1; GRAMD1A; FARP1; KRAS; SNX18; RACGAP1; GNGT2; FES; DLG4; PTK2B; GNA13	1	0.0358388445581351
Heart_Left_Ventricle	GOCC_EXTRINSIC_COMPONENT_OF_MEMBRANE	0.0167749633183684	0.0660308605129892	0.352487857583619	0.260795952482179	1.39100386319819	184	ANXA1; DCHS1; GNAI3; FKBP1A; SOCS3; TPR; PIK3C2B; AP4B1; SARM1; PLAUR; PLEKHA4; GNG12; RHOA; OSR1; LYN; FERMT2; RNF112; SYTL2; FYN; CYTH3; TNK1; S100A10; GNB2; WDR45B; GNG2; PICALM; NUMB; GNB1; TF; NUCB1; PPP3CA; NRBF2; AKT1; BST1; YES1; TNK2; SNX9; MITD1; SRC; ESYT1; HID1; GNAI2; PIK3CD; GNB4; KPNA2; PTK2; ATP2A2; MGLL; TOR1A; EFCAB7; GOLGA3; RNF40; AZU1; DOC2A; RAC1; PRNP; RGS1; GRAMD1A; CNTFR; PIK3R4; FARP1; WDFY3; MICALL1; NMT2; APC; KRAS; EHD2; FCN1; SNX18; SOCS5	1	0.0660308605129892
Heart_Left_Ventricle	GOCC_EXTRINSIC_COMPONENT_OF_MITOCHONDRIAL_INNER_MEMBRANE	0.0041789496513394	0.0241417019426298	0.407017918923954	-0.641849461356919	-1.85750988278831	12	COQ6; COQ8A; NDUFAF5; COQ5; ACADVL; COQ7; COQ4	1	0.0241417019426298
Heart_Left_Ventricle	GOCC_EXTRINSIC_COMPONENT_OF_ORGANELLE_MEMBRANE	0.91743119266055	0.950347315961107	0.0456790414930062	0.176825969804173	0.69101707047698	38	ANXA1; FKBP1A; SARM1; NUCB1; HID1; TOR1A; GOLGA3; DOC2A	1	0.950347315961107
Heart_Left_Ventricle	GOCC_EXTRINSIC_COMPONENT_OF_PLASMA_MEMBRANE	0.00288512942426828	0.0184438726335784	0.431707695803346	0.340270633075857	1.58888513390821	87	ANXA1; DCHS1; GNAI3; PLEKHA4; GNG12; RHOA; LYN; FERMT2; SYTL2; FYN; CYTH3; TNK1; S100A10; GNB2; GNG2; PICALM; NUMB; GNB1; TF; PPP3CA; AKT1; YES1; TNK2; SNX9; SRC; ESYT1; GNAI2; GNB4; KPNA2; PTK2; ATP2A2; RAC1; RGS1; GRAMD1A; FARP1; APC; KRAS; FCN1; SNX18; RACGAP1; GNGT2; FES; DLG4; PTK2B; GNA13; CDH24; NUMA1	1	0.0184438726335784
Heart_Left_Ventricle	GOCC_FIBRILLAR_CENTER	0.0123413842111282	0.0531170908504987	0.380730400722792	0.310735242225234	1.48988181258888	100	DAB2; RAI14; MBD6; NOP56; NOLC1; HEATR1; NONO; WDR43; FBL; NFKBIE; TRAF4; BTBD10; NRIP1; PTPN13; IP6K1; ACACA; NOP58; NUFIP1; KDM4A; ZNRF2; NOP53; DKC1; UBTF; STN1; UTP4; CCDC137; LEO1; MTDH; NFIC; TXNRD1; DDX46; KDM5D; MRI1; TCOF1; TOP1; TRIM27; AFF4; CD2BP2; GAR1; FAM111A; PSPC1; SNRPB2	1	0.0531170908504987
Heart_Left_Ventricle	GOCC_FICOLIN_1_RICH_GRANULE	0.565972222222222	0.708221251360443	0.0656813601934011	0.186108425494375	0.959347187680323	151	PGM2; OSTF1; EEF1A1; PNP; PRG2; ARPC5; TIMP2; PPIA; CTSZ; RHOA; ACLY; ACTR2; TCIRG1; CD93; LILRB2; TBC1D10C; TMEM179B; CANT1; DIAPH1; NCKAP1L; IMPDH2; ARL8A; DOK3; CDK13; HBB; GSDMD; ATP6V0C; HSPA6; COTL1; SIRPA; RAC1; DBNL; BIN2; DYNLL1; AP2A2; MVP; ATAD3B; GUSB; CD55; FCN1; HK3; COPB1; CD300A; LGALS3; CFD; SRP14; TNFAIP6; ARSB; IMPDH1; C1orf35; PDAP1; FCER1G; EEF2; ALAD; KPNB1	1	0.708221251360443
Heart_Left_Ventricle	GOCC_FICOLIN_1_RICH_GRANULE_LUMEN	0.907056798623064	0.944353818310843	0.0432768714901103	0.159145239141129	0.773317594191221	105	PGM2; OSTF1; EEF1A1; PNP; PRG2; ARPC5; TIMP2; PPIA; CTSZ; ACLY; ACTR2	1	0.944353818310843
Heart_Left_Ventricle	GOCC_FICOLIN_1_RICH_GRANULE_MEMBRANE	0.191756272401434	0.37167655419602	0.132147260608774	0.296333168608157	1.21252500743397	46	RHOA; TCIRG1; CD93; LILRB2; TBC1D10C; TMEM179B; DIAPH1; NCKAP1L; ARL8A; DOK3; ATP6V0C; SIRPA; RAC1; DYNLL1; AP2A2; ATAD3B; CD55; COPB1; CD300A; LGALS3	1	0.37167655419602
Heart_Left_Ventricle	GOCC_FILAMENTOUS_ACTIN	0.232209737827715	0.41606739178579	0.121543282035469	0.363274678333558	1.20142224306285	20	PDLIM7; PDLIM4; JAM3; MYO6; ARPC3; PDLIM5; RAC3; PDLIM2	1	0.41606739178579
Heart_Left_Ventricle	GOCC_FILOPODIUM	0.000485011181283741	0.00442882615846196	0.49849310876659	0.413521498444424	1.85015475932958	68	ANTXR1; TUBB3; ADGRA2; ITGB3; ITGB1; GAP43; MYO1B; MSN; TWF1; SPEF1; KITLG; UTRN; OSBPL3; VCAM1; PPP1R9B; VASP; DEF6; ITGA3; CDC42; TBC1D10C; MYO6; EPHA4; PDPN; SPATA13; ACTA2; AP2A1; ABITRAM	1	0.00442882615846196
Heart_Left_Ventricle	GOCC_FILOPODIUM_MEMBRANE	0.000345364245353671	0.00341776835058624	0.49849310876659	0.678579533081604	2.05025138521918	14	ANTXR1; ITGB3; GAP43; UTRN; VASP; ITGA3; TBC1D10C; PDPN	1	0.00341776835058624
Heart_Left_Ventricle	GOCC_FLEMMING_BODY	0.563809523809524	0.707321016392001	0.0704500850658419	0.281195562290394	0.932410283079913	21	CHAMP1; CNTRL; NUP62; VPS4B; RALA; CAPG; RACGAP1; CHMP4C; EXOC7; PDCD6IP	1	0.707321016392001
Heart_Left_Ventricle	GOCC_GABA_ERGIC_SYNAPSE	0.00476457178330314	0.0267015533339451	0.407017918923954	0.487225707731794	1.74932703909846	27	PCDH17; GAP43; SV2A; GABBR1; CLSTN3; ATP2B1; NLGN2; SLITRK2; CNR1; LRFN4; GUCY1A1; GABRA4; CTBP2	1	0.0267015533339451
Heart_Left_Ventricle	GOCC_GAMMA_TUBULIN_COMPLEX	0.914529914529914	0.948970398665802	0.052805004567129	-0.19783771539841	-0.637584990894371	17	CDK5RAP2; UXT; BRCA1; TUBGCP2; TUBGCP5	1	0.948970398665802
Heart_Left_Ventricle	GOCC_GAP_JUNCTION	0.4953095684803	0.655707744801641	0.0762797180809272	0.335986369298152	0.951335928166874	11	GJA3; GJC2; PANX1; GJD3	1	0.655707744801641
Heart_Left_Ventricle	GOCC_GATOR2_COMPLEX	0.149068322981366	0.319204968944099	0.16440575583821	-0.463007160110958	-1.33994094797503	12	SESN1; WDR59; CASTOR1; MIOS; CASTOR2; CASTOR3; WDR24	1	0.319204968944099
Heart_Left_Ventricle	GOCC_GERM_CELL_NUCLEUS	0.718550106609808	0.819429934926706	0.0640703750499722	-0.278584757552215	-0.781142090594284	11	AURKA; MLH1; HSPA2	1	0.819429934926706
Heart_Left_Ventricle	GOCC_GLIAL_CELL_PROJECTION	0.543524416135881	0.691665912177456	0.0778840111977068	-0.300760026514123	-0.934673406063554	15	SIRT2; PINK1; SCN7A; EIF2S1; ADGRG1; EZR; AKR1B1	1	0.691665912177456
Heart_Left_Ventricle	GOCC_GLUTAMATERGIC_SYNAPSE	0.00137598875939544	0.0103263455494817	0.45505986738723	0.301527336244508	1.56069393433933	159	FLNA; PCDH17; ACTN1; ACTB; ITGB3; RAB8A; SPTBN2; YWHAZ; ARF1; SV2A; ATP2B4; CLSTN3; ADCY1; ARF4; PPFIA3; CAMK1; RHOA; LYN; ATP2B1; DLGAP4; FYN; LRFN3; NCS1; SH3GL1; NUMB; SYNGAP1; RGS14; PURA; PPP3CA; EFNB3; DGKQ; PRRT1; IL1RAP; KCNA3; SEMA3F; EPHA4; SRC; KPNA2; SLITRK2; PAK2; ERBIN; PRKCI; RNF216; CNR1; RELA; GPC4; P2RY1; LRFN4; EIF4A3; P2RX1; GUCY1A1; RAC1; GRIN2C; CTBP2	1	0.0103263455494817
Heart_Left_Ventricle	GOCC_GLYCOPROTEIN_COMPLEX	0.233954451345756	0.417831814517909	0.128142916898415	-0.420823458968271	-1.21786147843792	12	SGCG; SNTA1; DAG1; SGCA	1	0.417831814517909
Heart_Left_Ventricle	GOCC_GOLGI_APPARATUS_SUBCOMPARTMENT	6.68635224266092e-05	0.000890615780947797	0.538434096309916	0.242940915875114	1.49879356313658	621	TGFBI; FLNA; ARHGAP21; TNFRSF1A; GBP1; GLG1; EXT1; GNAI3; PCSK7; GOLIM4; GALNT10; RAB36; CHST2; MALL; SLC50A1; RABEPK; RAB43; SEC24D; RAB8A; ARF3; TMEM87B; RAB32; MYO1B; ATP8B2; NDST1; HLA.DPB1; MAN1C1; ARF1; CORO7; SCAMP5; HLA.DRA; AP4B1; HLA.DPA1; CTSC; NOTCH3; FZD5; CD74; ST6GALNAC6; PHETA2; LLGL1; CLSTN3; GNPNAT1; FNDC3A; RNF24; BACE2; TAPBP; PDGFA; CTSZ; LAP3; MYMX; LPCAT1; SLC35A3; B3GALT6; EXT2; LFNG; PKD1; HLA.DQA1; STX6; TLR3; BOK; SULF1; PI4K2B; GOLGA8R; KDELR2; B4GALNT4; NOS3; CYTH3; ARAP1; TMEM87A; CDC42; GBP3; M6PR; FUT4; ARFGAP3; DNMBP; IL17RD; CSNK1D; BACE1; CLIP3; GCC1; YIPF2; GAL3ST4; BET1; B4GALT5; NOTCH1; CANT1; NUCB1; STX12; NRAS; ZDHHC8; SLC30A6; EMP2; A4GALT; RND3; TRAPPC2; FAM91A1; CHPF2; TMED3; MGAT2; SNX9; GALNT2; ERC1; TNKS2; SEC23B; HID1; GBP4; KPNA2; GALNT6; SEC31A; ENTPD4; GOLGA5; SURF4; UNC93B1; SEC23IP; B4GALT7; LEPROT; AP1G1; SLC35C1; B3GAT3; TRAPPC10; COPB2; PRKCI; ARFIP1; CSGALNACT2; ARCN1; SLC35A1; PDCD6; ST8SIA4; SPRING1; UGCG; SLC39A13; TMEM165; B3GNT9; CLTA; SCAMP4; GOLGA3; CREB3L4; BCAP31; SLC35B4; KIF13A; DIPK2A; ARFIP2; PITPNB; KLHL20; PYCARD; QSOX2; RAC1; KDELR1; FURIN; TMED9; SLC35B2; PLEKHA8; PIKFYVE; DBNL; AP1M1; SLC33A1; PMEPA1; UNC50; TMEM79; APH1A; XYLT2; ARRB1; PGAP3; UBIAD1; HS2ST1; GOLGA7; SCARB2; SEC16A; PEF1; RER1; CD55; ATP11A; SCYL3; PLOD3; PI4KB; BET1L; RAB33B; ST3GAL2; RHBDD2; CHST1; ATF6; SLC35A2; CYTH4; TGOLN2; RTN3; GOLGA2; SLC9A8; CYTH2; MGAT4A; HYAL2; ST3GAL5; ROCK1; GOLGA2P5; TRAPPC4; ADAM10; VCPIP1; COPB1; SLC35A5; ZDHHC9; ERGIC1; SEC24A; PLPP3; B4GAT1; AGTRAP; CLBA1; GNPTG; SGMS2; ACBD3; IFT20; TMEM115; LMAN2; MGAT3; CLSTN1; SREBF1; RAB11A	0.37583985955997	0.000890615780947797
Heart_Left_Ventricle	GOCC_GOLGI_ASSOCIATED_VESICLE	0.0234909599699766	0.0855752987629542	0.352487857583619	0.326601139032827	1.48754503596407	73	RAB8A; ARF1; PKD1; KDELR2; BACE1; NUCB1; CCDC88A; TMED3; PI4KA; CHIC2; AP1G1; COPB2; ARCN1; AP2A1; CLTA; DIPK2A; KDELR1; SYNRG; FURIN; TMED9; NRGN; ACR; RASSF9; PACS1; TGOLN2; ADAM10; COPB1; SPPL3; CLBA1; AP1G2; COPA; ITM2B; CCDC115; GNRH1; SEC22B; RAB13; AFTPH; LRRK2; SORT1; ZDHHC13; TMEM199	1	0.0855752987629542
Heart_Left_Ventricle	GOCC_GOLGI_ASSOCIATED_VESICLE_MEMBRANE	0.0119901672447609	0.0520840263391042	0.380730400722792	0.417070424902697	1.62709487562758	39	PKD1; KDELR2; TMED3; PI4KA; AP1G1; COPB2; ARCN1; AP2A1; CLTA; DIPK2A; KDELR1; SYNRG; NRGN; RASSF9; COPB1; SPPL3; CLBA1; AP1G2; COPA; ITM2B; AFTPH; ZDHHC13; TMEM199	1	0.0520840263391042
Heart_Left_Ventricle	GOCC_GOLGI_CISTERNA	0.0509666080843585	0.158804492262849	0.266350657088526	0.306993776168391	1.39991951524949	74	GOLIM4; LLGL1; B3GALT6; GOLGA8R; B4GALNT4; ARAP1; TMEM87A; FUT4; GCC1; YIPF2; GAL3ST4; BET1; B4GALT5; CANT1; NUCB1; CHPF2; TMED3; GALNT2; HID1; GOLGA5; B4GALT7; CSGALNACT2; GOLGA3; BCAP31	1	0.158804492262849
Heart_Left_Ventricle	GOCC_GOLGI_CISTERNA_MEMBRANE	0.133699633699634	0.298011024640415	0.163180127180689	0.295378786517127	1.27633078830492	59	GOLIM4; B3GALT6; GOLGA8R; B4GALNT4; ARAP1; TMEM87A; FUT4; GAL3ST4; B4GALT5; CANT1; NUCB1; CHPF2; TMED3; GALNT2; B4GALT7; CSGALNACT2; GOLGA3; BCAP31	1	0.298011024640415
Heart_Left_Ventricle	GOCC_GOLGI_LUMEN	0.00330002899628869	0.0204289239957475	0.431707695803346	0.424639955610378	1.71037880384775	43	SOD3; GOLIM4; VCAN; PODXL2; SDC2; GPC2; AGRN; PDGFA; LUM; SDC3; HS3ST1; F10; HSPG2; OGN; MUC1; GPC4; CSPG4; SDF4; FURIN	1	0.0204289239957475
Heart_Left_Ventricle	GOCC_GOLGI_STACK	0.0193889306549952	0.0739383848112131	0.352487857583619	0.296924255956277	1.43345545071975	98	GOLIM4; LLGL1; B3GALT6; SULF1; GOLGA8R; B4GALNT4; ARAP1; TMEM87A; FUT4; DNMBP; CLIP3; GCC1; YIPF2; GAL3ST4; BET1; B4GALT5; CANT1; NUCB1; CHPF2; TMED3; MGAT2; GALNT2; HID1; GOLGA5; B4GALT7; CSGALNACT2; GOLGA3; BCAP31; APH1A; GOLGA7; BET1L; ST3GAL2; GOLGA2; MGAT4A; GOLGA2P5; TRAPPC4; VCPIP1	1	0.0739383848112131
Heart_Left_Ventricle	GOCC_GOLGI_TRANSPORT_COMPLEX	0.439834024896266	0.611654392365638	0.0880945010398517	-0.339632385911577	-1.01490894114829	13	DNAJC28; COG1; COG4; COG2	1	0.611654392365638
Heart_Left_Ventricle	GOCC_GOLGI_TRANS_CISTERNA	0.602661596958175	0.738513371812056	0.0670512579829467	0.324575999298174	0.883938013203891	10	GCC1; YIPF2; BET1; HID1	1	0.738513371812056
Heart_Left_Ventricle	GOCC_GTPASE_COMPLEX	0.0793950850661626	0.212283981453348	0.219250346703755	0.444477363822489	1.42744063198488	18	GNAI3; GNG12; GNB2; GNG2; GNB1; GNAI2; GNB4	1	0.212283981453348
Heart_Left_Ventricle	GOCC_H3_HISTONE_ACETYLTRANSFERASE_COMPLEX	0.790874524714829	0.869281521983194	0.0541200569620232	0.275323870486522	0.749806626465591	10	PHF14; BRPF1; KAT6A; BRD1	1	0.869281521983194
Heart_Left_Ventricle	GOCC_H4_H2A_HISTONE_ACETYLTRANSFERASE_COMPLEX	0.0154133573826752	0.0624196555100991	0.380730400722792	0.492012020724983	1.58009835139391	18	ACTB; TRRAP; ACTL6A; KAT5; DMAP1; EPC2; MORF4L2; EP400; MEAF6	1	0.0624196555100991
Heart_Left_Ventricle	GOCC_H4_HISTONE_ACETYLTRANSFERASE_COMPLEX	0.0568807339449541	0.170794126872109	0.257206466468838	0.36471195866946	1.43723981910325	40	ACTB; TRRAP; YEATS2; ACTL6A; KAT5; MSL2; MSL1; POLE3; DMAP1; KANSL1; KAT14; UBAP2L; HCFC1; EPC2	1	0.170794126872109
Heart_Left_Ventricle	GOCC_HETEROCHROMATIN	0.0912343470483005	0.23269735186191	0.197822021315103	0.333256702216645	1.3584011601559	45	RNF2; INCENP; MACROH2A1; UBE2B; CBX6; CBX5; NOP53; TRIM28; RNF40; MBD2; H2AZ1; CBX3; BAZ1B; MORC2; CBX2; CBX1; ZBTB18; HDAC1; LRWD1; RING1; SIRT6; UBA1	1	0.23269735186191
Heart_Left_Ventricle	GOCC_HIPPOCAMPAL_MOSSY_FIBER_TO_CA3_SYNAPSE	0.075	0.204053727008712	0.227987202850442	0.498745619891436	1.46623429507187	13	SLC6A9; ADCY1; SH3GL1; BACE1; EFNB3	1	0.204053727008712
Heart_Left_Ventricle	GOCC_HISTONE_DEACETYLASE_COMPLEX	0.0212744596911691	0.0792995609576003	0.352487857583619	0.33434727638177	1.45226611039804	60	ZNF217; TRRAP; SIN3A; MTA2; SUDS3; GATAD2A; NRIP1; KAT5; PHF12; ZBTB7A; CHD3; NCOR2; CBX5; SRCAP; HDAC2; DMAP1; TBL1XR1	1	0.0792995609576003
Heart_Left_Ventricle	GOCC_HISTONE_METHYLTRANSFERASE_COMPLEX	0.0017098712813143	0.0121843979047253	0.45505986738723	0.405722156563593	1.76004788593892	58	LAS1L; SETD1B; KMT2D; RNF2; PRDM4; WDR82; PAXIP1; CHD8; MEN1; TAF1; CBX5; CXXC1; HDAC2; KANSL1; SETD1A; KMT2A; HCFC1; KDM6B; TEX10; PHF19; PAGR1; KMT2B; NCOA6; MTF2; TAF6	1	0.0121843979047253
Heart_Left_Ventricle	GOCC_HOPS_COMPLEX	0.0683229813664596	0.192449837085843	0.248911114434702	-0.515928150633089	-1.49309409185084	12	VPS18; AKTIP; VPS39; HOOK2; STX17; VPS33A	1	0.192449837085843
Heart_Left_Ventricle	GOCC_HOST_CELLULAR_COMPONENT	0.0271640596941388	0.0950150463850369	0.352487857583619	0.352361013246309	1.48079223909332	53	NUP205; TPR; NUP160; RPS27A; MVB12A; CD209; NUP155; PI4KA; NUP62; KPNA2; NUP214; NUP107; NUP93; AXL; NUP188; NDC1; NUP153; NMT2; POM121; RAN; NUP35; KPNB1; NUP54; SEH1L	1	0.0950150463850369
Heart_Left_Ventricle	GOCC_IMMUNOGLOBULIN_COMPLEX	2.66098963817503e-05	0.000412007464892453	0.575610261071129	0.55984747571448	2.16401241601324	37	LIME1; IGHV4.39; IGKV2.28; IGHV4.34; IGHM; IGKC; IGHV4.59; IGLV3.25; IGHV3.43; JCHAIN; IGKV3.20; IGHD; IGKV1.5; IGLV2.11; IGLC1; IGHG1; IGKV3.15; IGLV2.14; IGHA1; IGLV1.51; IGLV7.46; IGLV1.40; IGLV1.44; IGHV3.30; IGKV2D.29; IGLC2; TRDC; IGHV3.74; IGLV3.1; IGHV3.72; TRBC1; IGLV5.52	0.149574227561819	0.000412007464892453
Heart_Left_Ventricle	GOCC_IMMUNOGLOBULIN_COMPLEX_CIRCULATING	0.00539655862087943	0.0294219747894891	0.407017918923954	0.511790229209124	1.69703415163289	21	IGHV4.39; IGHV4.34; IGHM; IGKC; IGHV4.59; IGHV3.43; JCHAIN; IGKV3.20; IGHD; IGLC1; IGHG1; IGHA1; IGHV3.30; IGLC2; TRDC; IGHV3.74; IGHV3.72; TRBC1	1	0.0294219747894891
Heart_Left_Ventricle	GOCC_IMMUNOLOGICAL_SYNAPSE	0.32089552238806	0.500764500650551	0.10027910675413	0.31403917190491	1.0960256728293	25	MYH9; HLA.DRA; BCL10; ATP2B1; GZMB; GZMA; LAT; CD37; HAVCR2; LGALS3	1	0.500764500650551
Heart_Left_Ventricle	GOCC_INCLUSION_BODY	0.25	0.432784108407761	0.114750719227023	0.27303461147983	1.14742414309205	53	DVL2; TPR; KLF8; NXF1; PICALM; ZBTB14; SFMBT2; CABIN1; POLD1; BAG5; FBXO7; XRN2; PRNP; ATXN3; URB2; HTT; WDFY3; TRIM66; NUP153	1	0.432784108407761
Heart_Left_Ventricle	GOCC_INNER_MITOCHONDRIAL_MEMBRANE_PROTEIN_COMPLEX	3.3831668136938e-12	3.27875528616774e-10	0.898671232061694	-0.574412249886308	-2.7225651253919	76	UQCC3; SMDT1; ATP5F1EP2; MT.ND2; SDHA; NDUFS2; DMAC2; MT.ND1; UQCR10; NDUFB2; NDUFV1; CYC1; NDUFA9; NDUFA10; UQCRC1; ATP5F1A; MICU1; DNAJC19; ATP5PF; NDUFB10; COX4I1; SDHAF4; ATP5PO; MICOS13; UQCRQ; ATP5MC3; ATP5F1B; NDUFS7; FOXRED1; NDUFS8; NDUFC1; ATP5MC1; NDUFS3; NDUFA11; NDUFA7; TIMM23B; AGK; MT.ND4; NDUFB1; NDUFB8; ATP5ME	1.90167806597729e-08	3.27875528616774e-10
Heart_Left_Ventricle	GOCC_INO80_TYPE_COMPLEX	0.0182414231641171	0.0707138204175877	0.352487857583619	0.457493404081309	1.56002468565916	23	TRRAP; INO80B; ACTL6A; INO80E; KAT5; SRCAP; DMAP1; INO80; ACTR5; YY1; NFRKB; EP400	1	0.0707138204175877
Heart_Left_Ventricle	GOCC_INTEGRAL_COMPONENT_OF_SYNAPTIC_VESICLE_MEMBRANE	0.0570342205323194	0.171001307189542	0.261663521711573	0.478534513022993	1.49669786154004	16	SLC6A9; SV2A; STX6; STX12; SLC17A7	1	0.171001307189542
Heart_Left_Ventricle	GOCC_INTEGRATOR_COMPLEX	0.790697674418605	0.869281521983194	0.0590954798717342	-0.246712463199215	-0.753417279045114	14	INTS11; INTS9; INTS13; INTS8; INTS4; INTS7; INTS2; NIPBL; INTS6L; INTS6; INTS5; INTS3; INTS10; INTS14	1	0.869281521983194
Heart_Left_Ventricle	GOCC_INTERCALATED_DISC	0.00787717855557871	0.0384354346014826	0.380730400722792	-0.419637879332027	-1.62464035125591	35	ATP1B1; SLC2A1; ATP1A2; JUP; VCL; DSC2; SCN5A; TMEM65; OBSL1; FXYD1; DSG2; CDH2; CTNNA1; KCNJ2; SCN1B	1	0.0384354346014826
Heart_Left_Ventricle	GOCC_INTERCELLULAR_BRIDGE	0.564831261101243	0.70789665967672	0.0668966276500666	0.224590417182607	0.941939720283594	51	CDC6; TMEM9; IQCB1; PHLPP2; RAB35; SEPTIN2; CDC7; PRKCI; EAF1; CD34; FAN1; PCIF1; NUPR1; RAB11FIP3; NISCH; FAM50B; CYTH4; EHD2	1	0.70789665967672
Heart_Left_Ventricle	GOCC_INTERMEDIATE_FILAMENT	0.320297951582868	0.500109662735361	0.10027910675413	0.279417242964433	1.0900757690874	39	LMNA; IFFO2; FAM83H; LMNB1; IFFO1; LDLRAP1; PNN; LMNB2; NME1; SLC1A4; EIF6; FBF1	1	0.500109662735361
Heart_Left_Ventricle	GOCC_INTERMEDIATE_FILAMENT_CYTOSKELETON	0.177504393673111	0.355324856423275	0.136490437780413	0.266308541672472	1.19150278202927	68	LMNA; IFFO2; FAM83H; PHLDB2; LMNB1; IFFO1; PSMD10; LDLRAP1; EIF1AD; PNN; NDEL1; DDX60; LMNB2; NDOR1; NME1; STN1; ZNF175; SLC1A4; EIF6; FBF1	1	0.355324856423275
Heart_Left_Ventricle	GOCC_INTRACELLULAR_PROTEIN_CONTAINING_COMPLEX	0.152737752161383	0.324551734273957	0.193813302725311	-0.169680047118926	-1.08719978691513	570	TAF8; RNF7; POLR1D; FBXW4; UBE2L3; SPSB4; PPP2R5A; KAT2B; TADA2B; PRKAR1A; ELP6; DCUN1D1; SESN1; PSMD8; RAP1A; TRAPPC3; FBXO31; PPP2R2D; FBXO44; DMAC2; PSMA6; ZER1; GATB; LMO7; RNF8; DNA2; WWP1; SUGT1; FBXO32; FBXO6; UBE4B; FBXO27; RNF144B; RNF14; PRKAG1; RICTOR; TRAPPC13; PPP2R3A; DCAF6; JADE1; ANAPC16; PPP2R5B; KAT8; CDC16; PHF20L1; FBXW5; CNOT11; PAAF1; RPRD1A; AMN1; ARIH1; ARIH2; EIF4E2; CBX7; PSMC5; MED11; CAMK2D; KEAP1; DPM3; ASB2; ARNTL; FBXL22; POLE4; MCRS1; CNOT9; SHARPIN; ANAPC7; KLHL7; ELP3; PPP4R2; GID4; KLHL12; TAF9; PSME4; PPP2R5C; PPP2R1A; GLMN; POLR2D; BTRC; BABAM2; PPP3CB; CDC26; ELP2; DCUN1D2; RPAP2; MRGBP; ZBTB8OS; UBR3; COMMD1; OTULIN; ECPAS; KLHL24; ANKRD39; ASB12; DCAF8; FBXO21; TRAPPC12; GAN; POLRMT; CSNK2A2; ANAPC2; FEM1C; DERL1; ING5; ANAPC15; TOB1; TRAPPC8; DNAJB2; TRAPPC11; MTOR; MIB2; MLST8; KLHL22; KAT6B; PSMD14; PSMA7; CUL4A; POLA2; BRCA1; PTPA; PRKAR2A; POLR2C; PPP3CC; ULK1; PPP2R3B; MED18; POLR2M; TNKS1BP1; ABAT; ELOB; RECQL5; UBR1; PSMC1; KBTBD8; PLRG1; PSMD11; FBH1; ZFP36; RNF20; PHF20; TAF9B; RNASEH2C; CDC23; POLD2; CNOT6L; CUL4B; UBE2V2; ANAPC5; CSNK2B; CRBN; ELP1; RNF144A; KLHL40; PSMD6; TADA1; FBXO8; CNOT4; DDA1; ING4; C9orf72; POLR3C; KAT7; PCGF6; PSMC6; XRCC6; DPM1; FBXW7; PSMC3; FBXL5	1	0.324551734273957
Heart_Left_Ventricle	GOCC_INTRACILIARY_TRANSPORT_PARTICLE	0.960076045627376	0.975530071030581	0.0452247443372884	0.17980891199557	0.602538206909715	22	IFT57; IFT52; WDR35; UBXN10; TRAF3IP1; IFT122; IFT20; DYNC2LI1	1	0.975530071030581
Heart_Left_Ventricle	GOCC_INTRACILIARY_TRANSPORT_PARTICLE_B	0.691331923890063	0.80077987376316	0.0655321029282414	-0.274062569801999	-0.836939783871409	14	IFT46; IFT27; TTC30A; IFT81	1	0.80077987376316
Heart_Left_Ventricle	GOCC_INTRINSIC_COMPONENT_OF_ENDOPLASMIC_RETICULUM_MEMBRANE	0.000255472298653097	0.00268413044996085	0.49849310876659	0.357507625579755	1.78137647765235	122	PIGG; HSD11B1; STING1; EXT1; RCE1; ELOVL5; HLA.DPB1; HACD3; RRBP1; TRAM2; HLA.DRA; HLA.DPA1; ANKLE2; CD74; TAPBP; TAP1; UBXN8; HLA.DQA1; TAP2; TRAM1; LNPK; ELOVL1; PDIA3; SGPL1; SLC37A3; ESYT1; RTN4; SYVN1; HACD4; ELOVL6; DPM2; BCAP31; SLC35B4; HM13; SEC61A1; SLC35B2; CALR; GRAMD1A; DOLK; PGAP3; FICD; TBL2; INSIG1; CANX; RHBDD2; ATF6; TRAM1L1; DOLPP1; AUP1; ERGIC1; SPPL3; SGMS2; FITM2	1	0.00268413044996085
Heart_Left_Ventricle	GOCC_INTRINSIC_COMPONENT_OF_EXTERNAL_SIDE_OF_PLASMA_MEMBRANE	0.676748582230624	0.791662521142175	0.0611692626746689	0.277966757216328	0.83984514893868	14	F10; GP1BA; PRNP; HYAL2; F3; FOLR2; RTN4R	1	0.791662521142175
Heart_Left_Ventricle	GOCC_INTRINSIC_COMPONENT_OF_GOLGI_MEMBRANE	0.00095263335366769	0.00769360931173288	0.477270815362862	0.426694900826551	1.78957268334476	51	PCSK7; CHST2; MAN1C1; SLC35A3; LFNG; BET1; A4GALT; GALNT2; ENTPD4; CSGALNACT2; SLC35A1; SLC39A13; SLC35B4; QSOX2; FURIN; SLC35B2; UNC50; UBIAD1; GOLGA7; RER1; BET1L; SLC35A2; SLC35A5; ZDHHC9; ERGIC1; B4GAT1; SGMS2; TBC1D20; CHST12	1	0.00769360931173288
Heart_Left_Ventricle	GOCC_INTRINSIC_COMPONENT_OF_MITOCHONDRIAL_INNER_MEMBRANE	7.57024090074908e-05	0.000982732658270452	0.538434096309916	-0.53825997716077	-2.08388928033249	35	UQCC3; SMDT1; MPC2; SFXN1; SLC25A3; TMEM11; COX18; MICOS13; OXA1L; PPOX; SCO1; CCDC51; COX11; ETFDH; MPC1; TIMM23B; AGK; SFXN5	0.425523241031106	0.000982732658270452
Heart_Left_Ventricle	GOCC_INTRINSIC_COMPONENT_OF_MITOCHONDRIAL_MEMBRANE	5.76968242888623e-07	1.46748348112079e-05	0.659444398037935	-0.507609628247325	-2.30321982728133	61	UQCC3; BID; SMDT1; MPC2; SFXN1; PINK1; SLC25A3; RHOT1; ADCK1; MICU1; TMEM11; FIS1; SLC25A4; COX18; MICOS13; OXA1L; PPOX; SCO1; CCDC51; COX11; MUL1; BNIP3; ETFDH; MPC1; TIMM23B; AGK; SFXN5; MFN2; MFN1; HSPA9; TMEM70	0.00324313849327695	1.46748348112079e-05
Heart_Left_Ventricle	GOCC_INTRINSIC_COMPONENT_OF_MITOCHONDRIAL_OUTER_MEMBRANE	0.0112519926890725	0.0494507043825461	0.380730400722792	-0.492714201919716	-1.61950934862913	18	PINK1; RHOT1; FIS1; MUL1; BNIP3; MFN2; MFN1	1	0.0494507043825461
Heart_Left_Ventricle	GOCC_INTRINSIC_COMPONENT_OF_NUCLEAR_INNER_MEMBRANE	0.470134874759152	0.635858549331375	0.080419996876154	0.346338929366147	1.00012297262502	12	TMEM43; P2RX4; LEMD2; P2RX1	1	0.635858549331375
Heart_Left_Ventricle	GOCC_INTRINSIC_COMPONENT_OF_ORGANELLE_MEMBRANE	0.0781758957654723	0.210854333293142	0.204294756516886	0.211245554867709	1.20053163800073	286	PIGG; HSD11B1; STING1; EXT1; RCE1; PCSK7; CHST2; SLC6A9; ELOVL5; HLA.DPB1; HACD3; MAN1C1; RRBP1; TRAM2; SV2A; HLA.DRA; HLA.DPA1; ANKLE2; CD74; TAPBP; TAP1; UBXN8; SLC35A3; LFNG; SLC22A17; HLA.DQA1; STX6; TAP2; TRAM1; LNPK; RAB35; SFXN3; TMEM43; ELOVL1; PDIA3; BET1; SGPL1; STX12; SLC37A3; A4GALT; SLC17A7; VOPP1; GALNT2; SLC25A17; ESYT1; CPT1A; P2RX4; RTN4; ENTPD4; SYVN1; ATP13A2; LEMD2; MCUR1; CSGALNACT2; HACD4; CNR1; SLC35A1; SLC39A13; ELOVL6; DPM2; BCAP31; SLC35B4; HM13; P2RX1; SEC61A1; QSOX2; FURIN; SLC35B2; CALR; GRAMD1A; UNC50; DOLK; PGAP3; UBIAD1; FICD; TBL2; GOLGA7; SCO2; PISD; RER1; INSIG1; CANX; SPIRE1; BET1L; RHBDD2; ATF6; SLC35A2; TRAM1L1; DOLPP1; SLC35A5; AUP1; ZDHHC9; ERGIC1; B4GAT1; SPPL3; SGMS2; FITM2	1	0.210854333293142
Heart_Left_Ventricle	GOCC_INTRINSIC_COMPONENT_OF_PEROXISOMAL_MEMBRANE	0.17910447761194	0.35759590708232	0.151148761385484	-0.455104582750946	-1.27609761687153	11	PEX11A; FIS1; PEX11B; ABCD1	1	0.35759590708232
Heart_Left_Ventricle	GOCC_INTRINSIC_COMPONENT_OF_PLASMA_MEMBRANE	9.96758804701313e-11	6.36679686502963e-09	0.839088935621274	0.282554726960066	1.78676023703122	822	LRP1; PTPRA; PCDH17; PCDHB15; TNFRSF1A; FAT1; PCDH18; PLXNB2; IL1R1; TLR6; RCE1; PCDHB7; BOC; NOD1; PCDHGB7; CSF2RB; PROCR; PCDHGC3; CD200; PODXL2; LPAR4; ANO1; SLC20A1; PCDHB12; TSPAN33; PLPP2; ITGB3; ITGB1; SLC6A9; PCDHB9; LTB4R; MC1R; MPZL1; SLC12A4; EPHA2; SLC16A2; ATP8B2; RASA3; GOLM1; CNTNAP1; CD44; PGRMC1; GJA3; PTPRF; RTN4RL2; ADCY3; PCDHGA9; SEMA6A; PLXND1; PLSCR1; NKG7; PTGIR; JAG1; MET; AVPR1A; GPR20; IL4R; TNFSF10; HLA.DRA; GPC2; ATP2B4; HLA.DPA1; FCGR2C; FZD5; EMILIN1; PLAUR; TM4SF1; PCDHB13; LRRC8D; GABBR1; VCAM1; LRRC55; CLSTN3; ADCY1; BDKRB2; SLC38A5; DDR2; PDGFRB; PCDHGB5; PCDHB10; ADRA2A; EFNA4; CEMIP2; LDLR; SLC39A10; CLCN2; IL13RA1; ULBP1; MYMX; SPN; CD69; SLC39A6; ACVR2A; LYN; JAM3; PKD1; SLC22A17; TNFRSF4; KCNK15; HLA.DQA1; ATP2B1; TLR3; ADORA2B; DUOX1; TRO; SLC1A5; TSPAN4; TCIRG1; PTGER2; TSPAN11; STEAP1; F10; LY96; ITGA1; PCDH20; PLXNA3; ITGA3; PCDH1; PLPPR2; LRFN3; M6PR; P2RY8; SLC17A5; NCF4; ADAM17; APLNR; BACE1; ULBP2; LILRB2; ADGRE5; DUOX2; FLRT2; KDR; CD83; CCR10; SLC6A1; C1QTNF1; LPAR1; GRM2; REEP2; SLITRK6; SLC16A14; GPR176; SEMA6B; BTN2A1; EFNB3; TMC8; GP9; SLC26A11; PRRT1; IL1RAP; GPR68; ORAI1; SLC26A6; KCNA3; FADS2; NLGN2; CALM3; IRS1; IFNAR1; SLC40A1; ITGB8; CLEC4G; MCHR1; FZD6; PLXNA2; THBD; SEMA3F; CALHM5; CTTN; CD300C; EPHA4; RAMP3; TRAF3; ASIC1; PDPN; SLC22A4; ITGAM; KCND1; LRRC32; LRRC8B; OSMR; ATP1B3; ADGRL4; KCNC4; NCKAP1L; PTPRB; LRRC8C; P2RX4; MUC1; SLC16A4; SLITRK2; ITGB4; CLEC4A; ITGAL; P2RY6; RGMB; CCR1; MFSD12; RET; IL2RG; SLC5A3; CNR1; SLC35A1; SLC23A2; SLC38A2; EPHB3; GPC4; SLC52A2; TYRO3; SLC26A2; CSPG4; KCNK3; CD33; MFSD2A; PCDHB14; ABCC1; P2RY1; TRAF2; ATP2A2; GPR17; TGFBR2; LILRB3; LMBR1L; CD34; GP1BA; SLC1A4; VSIG2; KCNAB3; BCAP31; ITGB5; SEMA4F; FCGR3A; LRFN4; GRIN3B; SGCE; P2RX1; IGF1R; SIRPA; AXL; PCDHB3; FCGR2B; GABRA4; CHRNE; CD164; IL6ST; GRIN2C; ACVR1B; PRNP; CD40; CD63; SEMA7A; PLXNB3	5.60278124122608e-07	6.36679686502963e-09
Heart_Left_Ventricle	GOCC_INTRINSIC_COMPONENT_OF_POSTSYNAPTIC_DENSITY_MEMBRANE	0.223506743737958	0.408164849431793	0.126253987849115	0.424789926895619	1.22666592867726	12	CLSTN3; ADCY1; LRFN3; EFNB3; LRFN4; CLSTN1; ABHD17B	1	0.408164849431793
Heart_Left_Ventricle	GOCC_INTRINSIC_COMPONENT_OF_POSTSYNAPTIC_MEMBRANE	0.0274370630327492	0.0956129766317938	0.352487857583619	0.404313534078955	1.53653040999411	34	PCDH17; SLC6A9; CLSTN3; ADCY1; LRFN3; GRM2; EFNB3; PRRT1; KCNA3; NLGN2; EPHA4; SLITRK2; LRFN4; P2RX1; GABRA4	1	0.0956129766317938
Heart_Left_Ventricle	GOCC_INTRINSIC_COMPONENT_OF_POSTSYNAPTIC_SPECIALIZATION_MEMBRANE	0.461111111111111	0.629075580094009	0.0793434960134973	0.305293474987862	0.99684725791477	19	CLSTN3; ADCY1; LRFN3; EFNB3; NLGN2; LRFN4; GABRA4	1	0.629075580094009
Heart_Left_Ventricle	GOCC_INTRINSIC_COMPONENT_OF_PRESYNAPTIC_ACTIVE_ZONE_MEMBRANE	0.245247148288973	0.430254126258527	0.118815039412263	0.437846406649259	1.19241436094744	10	ATP2B4; ATP2B1; LRFN3; P2RY1; P2RX1	1	0.430254126258527
Heart_Left_Ventricle	GOCC_INTRINSIC_COMPONENT_OF_PRESYNAPTIC_MEMBRANE	0.120658135283364	0.278529518861515	0.172324344900946	0.368318059668804	1.3357222389815	28	PCDH17; SLC6A9; ATP2B4; ATP2B1; LRFN3; EFNB3; KCNA3; EPHA4; CNR1; GPC4; P2RY1; P2RX1; APH1A	1	0.278529518861515
Heart_Left_Ventricle	GOCC_INTRINSIC_COMPONENT_OF_SYNAPTIC_MEMBRANE	0.0140760887207488	0.0584787100512408	0.380730400722792	0.373863687786861	1.55888284427112	50	PTPRA; PCDH17; SLC6A9; ATP2B4; CLSTN3; ADCY1; ATP2B1; LRFN3; GRM2; EFNB3; PRRT1; KCNA3; NLGN2; EPHA4; SLITRK2; CNR1; GPC4; P2RY1; LRFN4; P2RX1; GABRA4; APH1A	1	0.0584787100512408
Heart_Left_Ventricle	GOCC_INTRINSIC_COMPONENT_OF_SYNAPTIC_VESICLE_MEMBRANE	0.350746268656716	0.531556963095013	0.0949751525905595	0.307574271812872	1.07346257526994	25	SLC6A9; SV2A; STX6; RAB35; STX12; SLC17A7	1	0.531556963095013
Heart_Left_Ventricle	GOCC_ISWI_TYPE_COMPLEX	0.075046904315197	0.204082558856179	0.224966093540314	0.535615968976898	1.51658150910124	11	BPTF; BAZ1A; POLE3	1	0.204082558856179
Heart_Left_Ventricle	GOCC_I_BAND	1.10421876499219e-05	0.000197669225414686	0.593325476396405	-0.389245793058342	-1.9588178575821	103	PARVB; ANKRD2; PPP2R5A; SYNPO; KAT2B; MYH7; MYOZ3; C10orf71; SLC2A1; HRC; OBSCN; JUP; CAVIN4; FBXO32; MYOZ2; LDB3; ANK1; RYR2; TRIM63; FBXL22; JPH2; KY; ACTN2; TCAP; NEBL; SCN5A; SORBS2; PDLIM1; SYNPO2L; PPP3CB; TTN; DNAJB6; FLNB; MYZAP; HOMER1; MYL3; OBSL1; FHL2; FLNC; SYNE2; CASQ2; ADRA1A; CSRP3	0.0620681367802113	0.000197669225414686
Heart_Left_Ventricle	GOCC_KINESIN_COMPLEX	0.521904761904762	0.674931954418819	0.0743625384422526	0.288370614528184	0.956201883607527	21	KIF7; KIF3C; KIF13B; KIF3B; NDEL1; KIFAP3; KIF13A; NDE1	1	0.674931954418819
Heart_Left_Ventricle	GOCC_KINETOCHORE	0.217391304347826	0.402356444431719	0.118287526124085	0.237507053542757	1.1466081792098	98	PELI1; SIN3A; TPR; NUP160; SPDL1; ZWILCH; BOD1L1; DYNC1LI2; CDT1; INCENP; CHAMP1; PPP1R12A; SEPTIN2; NDEL1; CBX5; KANSL1; KNTC1; TP53BP1; NUP107; CENPM; SEPTIN7; HNRNPU; PINX1; SMC1A; GPATCH11; DYNLL1; NDE1; MIS12	1	0.402356444431719
Heart_Left_Ventricle	GOCC_LAMELLIPODIUM	0.000201174204397294	0.00222161140062316	0.518848077743792	0.33644102927505	1.72006173562331	143	ACTB; SNX1; ANTXR1; TUBB3; PDLIM4; ITGB3; ITGB1; SSH1; EPHA2; CD44; PLXND1; AMOT; PABPC1; ARPC5; SPEF1; KITLG; SH3BP1; RHOA; PPP1R9B; SLC39A6; ACTR2; WASF2; VASP; FERMT2; EVL; PTPN13; CFL1; KLHL2; ACTR3; MYLK; PHACTR4; P4HB; CORO1C; CCDC88A; AKT1; RAC2; CTTN; PDPN; SPATA13; NRBP1; ARPC3; ACTA2; CSPG4; RAC3; ABITRAM; MYH10; FGD6; SRGAP2; CDC42BPA; RAC1; DBNL	1	0.00222161140062316
Heart_Left_Ventricle	GOCC_LAMELLIPODIUM_MEMBRANE	0.000116998932196183	0.00142041252240766	0.538434096309916	0.67886874302975	2.12327714784948	16	ANTXR1; ITGB3; EPHA2; CD44; PLXND1; SLC39A6; VASP; FERMT2; CFL1; PDPN; CSPG4	0.657650997874747	0.00142041252240766
Heart_Left_Ventricle	GOCC_LARGE_RIBOSOMAL_SUBUNIT	0.00524983069474079	0.0288176741554082	0.407017918923954	0.351203749026277	1.61297379256395	77	RPL3; RPL12; RPLP2; RBM3; RPL17; RPL28; RPL18; RPL32; RPL37; RPL19; RPL7; RPL23A; RPL7A; RPL18A; RPL36A; RPLP0; RPL10; RPL13; RPL5; RPL29; MRPL18; RPL7L1; RPL8; NSUN3; RPL4; RPL23; RPL35; RPL26; RPL41; RPL34; RPL10A; RPL15; RPL27A; RPL14	1	0.0288176741554082
Heart_Left_Ventricle	GOCC_LATERAL_PLASMA_MEMBRANE	0.655021834061135	0.775569155446756	0.0697792517076235	-0.210929144659474	-0.876262485260255	42	CLDN12; ATP1B1; SNTA1; NSG1; JUP; MTCL1; SCN5A; PPP2R1A; BVES; DVL1; DSG2	1	0.775569155446756
Heart_Left_Ventricle	GOCC_LATE_ENDOSOME	0.594009983361065	0.731579780121066	0.0613026075396207	0.176085403066051	0.949178858766188	197	HLA.DMA; ANXA2; HLA.DMB; MON1B; RAB27A; ARF1; HLA.DRA; VPS16; STARD3; CD74; LDLR; TMEM9; ANKRD13D; IL12A; MVB12A; DYNC1LI2; CD68; MCOLN3; TCIRG1; CYB561A3; M6PR; BACE1; YIPF2; TF; BST2; IFNAR1; MITD1; SRC; LGMN; CTSL; RAB22A; ARL8A; ATP13A2; HGS; MFSD12; IFITM3; CXCR4; TICAM2; TMEM165; SDF4; VPS4B; CD63; PIKFYVE; UNC13D; RUBCN; AP1AR; ANKRD13B; PIK3R4; HTT; SCARB2	1	0.731579780121066
Heart_Left_Ventricle	GOCC_LATE_ENDOSOME_MEMBRANE	0.715277777777778	0.817024261103209	0.0545680646670941	0.180857602424654	0.867157682505835	100	HLA.DMA; ANXA2; HLA.DMB; RAB27A; HLA.DRA; VPS16; STARD3; TMEM9; MVB12A; CD68; MCOLN3; CYB561A3; YIPF2; MITD1; ARL8A; ATP13A2; HGS; IFITM3; TICAM2; TMEM165; VPS4B; CD63; PIKFYVE	1	0.817024261103209
Heart_Left_Ventricle	GOCC_LEADING_EDGE_MEMBRANE	0.0201294800897346	0.0761938098211436	0.352487857583619	0.294871007804982	1.44136754755321	109	ANTXR1; ITGB3; ITGB1; EPHA2; CD44; TLN1; PLXND1; EEF1A1; TWF1; ARF4; SPRY4; PPP1R9B; SLC39A6; VASP; ARHGAP45; ATP2B1; FERMT2; MYO1D; CDC42; CFL1; ADAM17; CORO1C; KSR1; MYO6; ARHGEF2; SRC; PDPN; DIAPH1; RPS3; SPATA13; KCNC4; SPTBN1; NME1	1	0.0761938098211436
Heart_Left_Ventricle	GOCC_LIPID_DROPLET	0.741319444444445	0.836547201662122	0.0529129848430584	0.187141030901327	0.843679765218068	69	RAP1B; ANXA2; CYB5R3; LPCAT1; HSD3B7; GIMAP7; HSD11B2; RAB5C; SIGMAR1; FABP4; IRAK1; GIMAP2; BCAP31; EHD1; ACSL4; FAF2; AUP1; PLIN3; RDH10; PRPF19; SETSIP; G0S2; SPAST; HILPDA; SET; RBP1	1	0.836547201662122
Heart_Left_Ventricle	GOCC_LUMENAL_SIDE_OF_ENDOPLASMIC_RETICULUM_MEMBRANE	0.000906451081784046	0.00736295018888457	0.477270815362862	0.66707255908561	2.04702148569907	15	HLA.DPB1; HLA.DRA; HLA.DPA1; CD74; TAPBP; HLA.DQA1; BCAP31; HM13; CALR; CANX; SPPL3	1	0.00736295018888457
Heart_Left_Ventricle	GOCC_LUMENAL_SIDE_OF_MEMBRANE	0.00634590656853879	0.0330386555944619	0.407017918923954	0.511893488736314	1.69293446564463	20	HLA.DPB1; HLA.DRA; HLA.DPA1; CD74; TAPBP; HLA.DQA1; NUCB1; BCAP31; HM13; CALR; CANX; SPPL3	1	0.0330386555944619
Heart_Left_Ventricle	GOCC_LYSOSOMAL_LUMEN	0.00353780914639936	0.02137978424116	0.431707695803346	0.371943647182035	1.69512556855856	71	IDUA; VCAN; SDC2; SGSH; GPC2; CD74; PPT1; AGRN; PDGFRB; LUM; SDC3; TXNDC5; PLBD2; GLA; HSPG2; OGN; LGMN; CTSL; MAN2B1; MAN2B2; ATP13A2; GPC4; CSPG4	1	0.02137978424116
Heart_Left_Ventricle	GOCC_MAIN_AXON	0.403547671840355	0.580567578201849	0.096887770327544	-0.271952097442508	-1.0300423131684	32	TUBB4A; SIRT2; DAG1; KCNAB2; ADORA1	1	0.580567578201849
Heart_Left_Ventricle	GOCC_MEDIATOR_COMPLEX	0.453720508166969	0.623104940878378	0.0791316651768349	0.262804200272351	0.989012310623249	32	MED12; CDK9; MED1; MED10; MED22; MED14; CDK6; MED15; MED13L; MED28; CDK4; CDK8; MED8; MED26; MED16; MED19; BCLAF1; MED29; MED20; MED30; BCLAF3	1	0.623104940878378
Heart_Left_Ventricle	GOCC_MEMBRANE_COAT	0.43127147766323	0.605438805181073	0.0789209638180035	0.218437245904164	1.00321694725674	77	SEC24D; AP4B1; AP5Z1; CLINT1; PICALM; TMED3; SEC23B; SEC31A; AP1G1; COPB2; ARCN1; AP2A1; PDCD6; CLTA; DIPK2A; SYNRG; AP1M1; AP2B1; AP2A2; PEF1; AP3S1; COPB1; SEC24A; CLBA1; AP2M1; AP1G2; COPA; SEC23A; ARL6; AP4E1; CHMP2A; AFTPH; SAR1A; AP4M1; AP1B1; CHMP4B	1	0.605438805181073
Heart_Left_Ventricle	GOCC_MEMBRANE_MICRODOMAIN	3.57593602391806e-05	0.000526047073769651	0.557332238758646	0.317499716237488	1.72731472332963	213	TNFRSF1A; TLR6; GNAI3; ANO1; MALL; ANXA2; PLPP2; MYADM; ITGB1; CASP8; LTB4R; SPRED1; RIPK1; RTN4RL2; PLSCR1; ATP2B4; TNFRSF1B; CAVIN3; PPP2R1B; AHNAK; TUBA1B; PPT1; SMURF2; CAVIN1; BCL10; ADCY1; CBL; SERPINH1; LYN; FAIM2; ATP2B1; SULF1; LY6K; NOS3; MYO1D; FYN; ITGA1; S100A10; TRADD; HMOX1; EFHD2; ADAM17; BACE1; CLIP3; KDR; ARID3A; STX12; CORO1C; PRTN3; BST2; ORAI1; EMP2; KCNA3; IRS1; SRC; PDPN; ITGAM; TUBB; GNAI2; ATP1B3; LRP6; TUBA1A; RGMB; RET; CNR1; DLC1; FADD; TRAF2; TGFBR2; INPP5D; P2RX1; LAT; FURIN; PRNP; PIKFYVE; MYOF	0.201003363904434	0.000526047073769651
Heart_Left_Ventricle	GOCC_MEMBRANE_PROTEIN_COMPLEX	0.451038575667656	0.621089621221924	0.069119845655101	0.161882065884603	1.00797826784296	701	LRP1; DCHS1; HLA.DMA; SNX1; SYNE3; TLR6; GNAI3; CSF2RB; ANO1; TSPAN33; HLA.DMB; ITGB3; ITGB1; CASP8; SEC24D; HLA.DPB1; RIPK1; FKBP1A; GJA3; SHC1; SOCS3; TRIL; PIK3C2B; HLA.DRA; VPS16; AP4B1; HLA.DOA; HLA.DPA1; SRPRA; MT.CO3; CD74; EMILIN1; SNTB2; LRRC8D; CACNB1; UTRN; GABBR1; VCAM1; LRRC55; CBL; TAPBP; BAX; CLIC1; ANO6; EVC; GNG12; CLCN2; ABCA2; TAP1; IL13RA1; EXT2; ACVR2A; LYN; GJC2; STT3A; PKD1; MVB12A; HLA.DQA1; STX6; NDUFA4L2; TAP2; LIME1; DOC2B; TRAF4; DUOX1; AP5Z1; TCIRG1; LY96; SLC25A6; ITGA1; TRADD; ITGA3; PTPN6; CLINT1; GNB2; NCF4; STX11; GNG2; ATP6V0A2; PICALM; PDIA3; GNB1; DUOX2; TF; BET1; LRP5; STX12; CACNB3; NRBF2; CLIC2; CORO1C; HSPG2; ORAI1; SLC26A6; KCNA3; TNK2; GRB2; CALM3; IRS1; TMED3; ITGB8; CTTN; KRTCAP2; SEC23B; RAMP3; CALM2; TRAF3; SLC7A5; ITGAM; KCND1; GNAI2; LRRC8B; OSMR; ATP1B3; PIK3CD; GNB4; KCNC4; LRP6; LRRC8C; SEC31A; SYVN1; SEL1L; ITGB4; AP1G1; ITGAL; SEC61B; COPB2; RET; ARCN1; AP2A1; GRPEL2; PDCD6; FADD; TRAF2; CD34; ELOVL6; EFCAB7; CLTA; KCNAB3; DPM2; ATP6V0C; ITGB5; KHDRBS1; GRIN3B; HM13; DIPK2A; SGCE; IGF1R; SEC61A1; GABRA4; CHRNE; IL6ST; GRIN2C; SYNRG; ACVR1B; CD40	1	0.621089621221924
Heart_Left_Ventricle	GOCC_METHYLOSOME	0.524714828897339	0.676938731519839	0.0739901439101342	0.347147878332706	0.945409415745068	10	SNRPB; ERH; SNRPE; SNRPD1; PRMT1; SNRPF	1	0.676938731519839
Heart_Left_Ventricle	GOCC_METHYLTRANSFERASE_COMPLEX	0.000514248559970892	0.00461755775654374	0.477270815362862	0.379064522084205	1.75967304683612	84	ZC3H13; LAS1L; SETD1B; KMT2D; RNF2; PRDM4; RBM15B; WDR82; PAXIP1; TRMT61A; TRMT6; CHD8; MEN1; TAF1; WDR4; CBX5; CXXC1; SNRPB; HDAC2; KANSL1; SETD1A; KMT2A; HCFC1; KDM6B; TEX10; PHF19; RIOK1; ERH; PAGR1; METTL1; KMT2B; NCOA6; MTF2; SNRPE; TAF6	1	0.00461755775654374
Heart_Left_Ventricle	GOCC_MHC_CLASS_II_PROTEIN_COMPLEX	1.23091831673575e-07	3.64157466230086e-06	0.690132458796796	0.875889451847356	2.48005627842999	11	HLA.DMA; HLA.DMB; HLA.DPB1; HLA.DRA; HLA.DOA; HLA.DPA1; CD74; HLA.DQA1	0.000691899185837163	3.64157466230086e-06
Heart_Left_Ventricle	GOCC_MHC_PROTEIN_COMPLEX	1.23091831673575e-07	3.64157466230086e-06	0.690132458796796	0.875889451847356	2.48005627842999	11	HLA.DMA; HLA.DMB; HLA.DPB1; HLA.DRA; HLA.DOA; HLA.DPA1; CD74; HLA.DQA1	0.000691899185837163	3.64157466230086e-06
Heart_Left_Ventricle	GOCC_MICROBODY	2.53852180759743e-06	5.77693566012354e-05	0.627256739718528	-0.412502284427412	-2.03084759866714	97	HMGCL; NUDT7; ECI2; MAVS; ACBD5; PEX11A; PRDX5; ZADH2; PLAAT3; FNDC5; ACOX1; IDH2; CRYM; ACSL1; PEX19; FIS1; PEX6; CRAT; MAP2K2; PEX11B; PEX1; HSD17B4; ACOX2; LACC1; MUL1; HACL1; GSTK1; PEX7; ABCD2; GRHPR; SYT7; PJVK; EPHX2; EHHADH; AMACR; HSDL2; ABCD1; ECH1; NUDT12; ATAD1; TTC1; PXMP4	0.0142690310805051	5.77693566012354e-05
Heart_Left_Ventricle	GOCC_MICROBODY_LUMEN	2.95617728381224e-05	0.000446684744954533	0.575610261071129	-0.552802670223461	-2.12919013976743	34	HMGCL; NUDT7; ECI2; PRDX5; ACOX1; CRYM; CRAT; HSD17B4; ACOX2; HACL1; GSTK1; PEX7; GRHPR; EPHX2; EHHADH; AMACR; ECH1; NUDT12	0.166166725123086	0.000446684744954533
Heart_Left_Ventricle	GOCC_MICROBODY_MEMBRANE	0.00040454748585174	0.00386728132308271	0.49849310876659	-0.453447263340465	-1.93443083636991	47	MAVS; ACBD5; PEX11A; PLAAT3; FNDC5; ACOX1; ACSL1; PEX19; FIS1; PEX6; MAP2K2; PEX11B; PEX1; HSD17B4; PEX7; ABCD2; SYT7; PJVK; ABCD1; ATAD1; TTC1; PXMP4	1	0.00386728132308271
Heart_Left_Ventricle	GOCC_MICROFIBRIL	0.901260504201681	0.940612205543222	0.0526973085708419	-0.229230079414934	-0.629363685756071	10	THSD4; MFAP5	1	0.940612205543222
Heart_Left_Ventricle	GOCC_MICROTUBULE	0.0289972334132454	0.0997511927881595	0.352487857583619	0.230624589514106	1.30033040046649	266	DNAH1; EML3; NEK6; KIF7; TUBB3; KIF3C; PARP4; DNM1; MAPRE1; EML4; CCDC57; SPEF1; SARM1; SNTB2; KIF13B; TUBA1B; SERP1; BAG2; BCL10; RASSF5; KIF3B; BOD1L1; CEP170; DYNC1LI2; RCC2; TUBGCP3; INCENP; TPPP3; REEP4; CEP170B; CSNK1D; TUBB2B; CLIP3; RAB3D; RGS14; TMEM214; REEP2; NDEL1; CALM3; ARHGEF2; TUBB2A; CALM2; CAMSAP3; PSRC1; HID1; TUBB; CLIP2; TUBB6; TTLL4; TBCB; KNTC1; TUBA1A; INO80; HAUS2; TTLL3; KIFAP3; MAP1S; NAV1; HAUS5; HNRNPU; EIF3A; TPGS2; KIF13A; MAP1B; ODF2; MAP1A; RUSC1; CLMP; CAMSAP2; DYNLL1; NDE1; CCT5; RASSF1; SHROOM1; XIAP; REEP3; SPRY2	1	0.0997511927881595
Heart_Left_Ventricle	GOCC_MICROTUBULE_ASSOCIATED_COMPLEX	0.643598615916955	0.769295003824171	0.0593487680335629	0.194452615392271	0.900326037933032	82	DNAH1; KIF7; KIF3C; TPR; KIF13B; KIF3B; DYNC1LI2; INCENP; ACTL10; NDEL1; CLIP2; HAUS2; KIFAP3; ACTA2; MAP1S; HAUS5; TOPORS; KIF13A; MAP1B; MAP1A; DYNLL1; NDE1; DNAL1; AURKB; SNX4; KIF2A; DYNLT3; DYNC1I2	1	0.769295003824171
Heart_Left_Ventricle	GOCC_MICROTUBULE_CYTOSKELETON	0.0031872539534357	0.019928314207188	0.431707695803346	0.206565457598514	1.30922139447495	833	DNAH1; STARD9; SS18; RAB23; RAD51D; EML3; NEK6; DZIP1; CEP164; TP53; G6PD; GNAI3; KIF7; PROCR; TUBB3; ARHGEF10; KIF3C; DCLRE1B; PLK2; RAB8A; PARP4; RP2; POC5; DZIP1L; DNM1; TBCCD1; YEATS2; MAPRE1; EML4; CCDC57; TPR; IL4R; SPEF1; CDC6; MYH9; CTSC; SARM1; KATNBL1; ATXN7; SNTB2; KIF13B; TUBA1B; RELB; SERP1; BAG2; SMC3; BCL10; NLRC5; EVC; RASSF5; RPP25; KIF3B; DLG5; SPDL1; PTPN23; NR3C1; ABCA2; TAP1; TMEM9; IQCB1; DHX9; RELL1; LATS1; BOD1L1; CEP170; MVB12A; DYNC1LI2; RCC2; CRMP1; KLHL42; LRRCC1; HASPIN; NFE2L2; LIMK2; FBXO5; SNCG; TUBGCP3; PPP4R3B; CDC42; BBS7; INCENP; SPICE1; TPPP3; IKBKG; ACTL10; CDK10; KIAA0753; MIB1; REEP4; IFT57; PHLPP2; CEP170B; CSNK1D; TUBB2B; SKI; CLIP3; CHAMP1; RAB3D; PPP1R12A; KMT2E; RGS14; CHD3; SEPTIN2; TMEM214; REEP2; IFT52; RILPL2; SPTAN1; HNMT; NDEL1; H2AX; CCDC88A; AKT1; CEP89; YES1; CALM3; DCAF12; CEP41; RPS7; TEDC1; ERC1; GPSM2; LYST; CTTN; TNKS2; TGIF2; ARHGEF2; TUBB2A; ROCK2; TACC3; CALM2; NEK8; CAMSAP3; PSRC1; HID1; TUBB; CLIP2; DIAPH1; GNAI2; CNTRL; RPS3; CEP126; DENND1C; CDC7; NUP62; TUBB6; CCP110; NME1; TCEA2; TTLL4; TBCB; ARL8A; RABL2B; KNTC1; BICD2; TUBA1A; INO80; SEPTIN8; HAUS2; PTK2; TTLL3; CCNJ; NPM1; KIAA0586; PRKCI; KIFAP3; TBL1XR1; ACTA2; MAP1S; NAV1; MYCBP2; CCAR2; HAUS5; C2CD3; TOPORS; CUL7; HSPB1; SEPTIN7; HNRNPU; NPHP4; SLC1A4; CLTA; FRMD8; ZMYND10; WRAP73; EIF3A; TPGS2; RANBP1; KIF13A; MAP1B; ODF2; HSPA6; PINX1; SMC1A; ZNF322; FBF1; LRRC45; MAP1A; RIF1; RUSC1; HIPK1; VPS4B; LEO1; CLMP; CAMSAP2; IK; CROCC; DYNLL1; CDK6; CBX3; NDE1; MAPKBP1; CCDC61; CCT5; FAM110A; RASSF1; SHROOM1; XIAP; PCIF1; REEP3; APEX1; TTC8; PCNA; DAAM1; SPRY2; NSUN2; ECT2; PIK3R4; TOPBP1; CDK2; RAB11FIP3; HTT; RASSF7; CEP19	1	0.019928314207188
Heart_Left_Ventricle	GOCC_MICROTUBULE_END	0.712927756653992	0.815188601907926	0.0589694466690997	0.24451225048936	0.819358569840788	22	MAPRE1; CLIP3; CAMSAP3; CLIP2; CAMSAP2; SPRY2; CAMSAP1; NUMA1; GAS2L1; RNF4	1	0.815188601907926
Heart_Left_Ventricle	GOCC_MICROTUBULE_ORGANIZING_CENTER	0.10061919504644	0.247735652805973	0.173747838999571	0.18728963735358	1.14000606295733	539	STARD9; RAB23; RAD51D; NEK6; DZIP1; CEP164; TP53; G6PD; GNAI3; KIF7; PROCR; ARHGEF10; DCLRE1B; PLK2; RAB8A; RP2; POC5; DZIP1L; TBCCD1; MAPRE1; EML4; CCDC57; IL4R; CTSC; RELB; NLRC5; EVC; RPP25; KIF3B; DLG5; SPDL1; PTPN23; NR3C1; ABCA2; TAP1; IQCB1; DHX9; LATS1; BOD1L1; CEP170; MVB12A; DYNC1LI2; CRMP1; LRRCC1; HASPIN; NFE2L2; LIMK2; SNCG; TUBGCP3; PPP4R3B; CDC42; BBS7; SPICE1; CDK10; KIAA0753; MIB1; IFT57; CSNK1D; SKI; PPP1R12A; KMT2E; RGS14; CHD3; IFT52; RILPL2; HNMT; NDEL1; H2AX; CCDC88A; AKT1; CEP89; YES1; CALM3; DCAF12; CEP41; RPS7; TEDC1; ERC1; GPSM2; TNKS2; TGIF2; ROCK2; TACC3; CALM2; NEK8; CAMSAP3; DIAPH1; GNAI2; CNTRL; CEP126; DENND1C; NUP62; CCP110; NME1; TCEA2; TTLL4; RABL2B; BICD2; HAUS2; PTK2; CCNJ; NPM1; KIAA0586; KIFAP3; HAUS5; C2CD3; TOPORS; CUL7; HNRNPU; NPHP4; SLC1A4; FRMD8; ZMYND10; WRAP73; RANBP1; KIF13A; ODF2; HSPA6; ZNF322; FBF1; LRRC45; HIPK1; VPS4B; LEO1; CAMSAP2; CROCC; DYNLL1; CDK6; NDE1; CCDC61; CCT5; FAM110A; RASSF1; APEX1; TTC8; PCNA; DAAM1; TOPBP1; CDK2; RAB11FIP3; HTT; RASSF7; CEP19; ENTR1; UBXN2B; CAPG; KATNAL1; AURKB; EMD; DCAF13; TRIOBP; CYTH4; APC; WDR35; CHMP1A; ROCK1; CCDC120; SERINC5; LRWD1; KIF2A; BBS5; CEP78; TRAF3IP1; IFT122; WDR90; SSX2IP; DYNC1I2; CCDC78; FEZ1; TESK1; KATNA1; HOOK3; IFT20; MCM3; EFHC1; RAN; RAB11A; LATS2; EYA3	1	0.247735652805973
Heart_Left_Ventricle	GOCC_MICROTUBULE_PLUS_END	0.807909604519774	0.881113676174942	0.0526973085708419	0.243460755823589	0.747099234270051	15	MAPRE1; CLIP3; CLIP2	1	0.881113676174942
Heart_Left_Ventricle	GOCC_MICROVILLUS	0.00327844808245322	0.0203401287764565	0.431707695803346	0.403993353797305	1.69777642945462	53	ITGB3; MYO1B; CD44; MSN; MYO1E; SPEF1; KIF13B; VCAM1; PDGFA; AOC3; SPN; JAM3; MYO1D; CNP; MYO6; PDPN; SLC7A5	1	0.0203401287764565
Heart_Left_Ventricle	GOCC_MICROVILLUS_MEMBRANE	0.332699619771863	0.512778876538975	0.0992333343771191	0.354037579039094	1.10731258254546	16	ITGB3; MSN; PDPN; SLC7A5; SLC26A2	1	0.512778876538975
Heart_Left_Ventricle	GOCC_MIDBODY	0.015659677216591	0.0630537576178067	0.352487857583619	0.277063152054008	1.40493391414297	137	EML3; GNAI3; BCL3; ANXA2; RAB8A; SSH1; EML4; KATNBL1; KIF3B; LAP3; RHOA; LATS1; RCC2; CRMP1; CDC42; INCENP; CHAMP1; SEPTIN2; GDI1; MITD1; PSRC1; GNAI2; CNTRL; CEP126; NUP62; SAFB; ARL8A; TOPORS; SEPTIN7; HNRNPU; MYH10; KIF13A; RALB; VPS4B; RACK1; GNL3; HSP90B1; RALA; ECT2; URB2; RAB11FIP3; KLHL9; ENTR1; ERH; CAPG; FAM50B; AURKB; TRIOBP	1	0.0630537576178067
Heart_Left_Ventricle	GOCC_MITOCHONDRIAL_ENVELOPE	4.01822321494402e-21	3.76440544853339e-18	1.18665095279281	-0.366586179268957	-2.34033401073361	530	UQCC3; SLC25A38; MRPL50; C12orf73; BID; MRPL34; SLC25A18; HIGD2A; GCAT; EXOG; MRPL46; MRPS31; MRPS25; MRPL42; SMDT1; MPC2; RCC1L; RNF5; ATP5F1EP2; PRODH; RDH13; MRPS24; MT.ND2; SFXN1; SLC25A10; COQ9; SLC27A1; PMPCA; CPT2; MRPS5; BDH1; SDHA; CAPN2; CHDH; PINK1; MRPS14; THEM4; MAVS; COQ6; SIRT5; MIGA2; RNF185; COQ10A; LDHD; NDUFS2; DMAC2; SLC25A3; MT.ND1; UQCR10; NDUFB2; SLC25A30; NDUFV1; CHCHD4; PLA2G4C; TMX2; MAOA; CYC1; RNF144B; NDUFA9; NLRX1; COQ8A; OMA1; NDUFA10; NDUFAF5; UQCRC1; RHOT1; ATP5F1A; ACSL1; MRPS34; ADCK1; COX6B1; MRPS18A; MICU1; ABCB7; GOT2; DNAJC19; ATP5PF; NDUFB10; BCL2L13; PTCD3; SORD; BCL2L1; MIEF2; COX4I1; SDHAF4; UQCR11; TMEM11; FIS1; MRPL10; MRPL55; CHCHD5; ATP5PO; SLC25A4; SLC25A11; PNPT1; MAOB; SLC25A26; COX18; UQCC2; SLC25A12; MRPL49; SLC11A2; TRAK1; MICOS13; IVD; NNT; PMPCB; SPG7; CPT1B; UQCRQ; COX7B; SLC25A42; CRAT; ATP5MC3; OXA1L; PPOX; MRPL9; ATP5F1B; TMEM65; NDUFS7; MTCH1; SCO1; SIRT4; BCL2L11; COQ5; ACADVL; ACACB; FOXRED1; ACAD9; NDUFAF3; NDUFS8; CCDC51; CYB5A; CRLS1; NDUFC1; COX11; MRPL12; MRPS12; ATP5MC1; HSD17B8; MUL1; CIAPIN1; ATPSCKMT; BNIP3; NIPSNAP2; NDUFS3; ETFDH; MPC1; PLSCR3; NDUFA11; COQ7; NDUFA7; TIMM23B; C19orf12; AKAP1; AURKAIP1; MRPL28; LPIN1; SLC25A28; LETM1; OGDH; ENDOG; COX7A1; AGK; PPP1CC; SLC25A16; TSPO; COX8A; CLPX; SUOX; SLC25A20; CDS2; ABCB8; VPS13A; TIMM8A; MOAP1; SLC25A36; MTOR; COQ4; SFXN5; FECH; COX5B; MRPL43; MFN2; DELE1; NDUFAF2; MT.ND4; NDUFB1; NDUFB8; SLC25A40; ATP5ME; DNM2; ULK1; COX15; SLC25A29; MFN1; ABCD1; TMEM14C; MRPS22; FASTKD2; NDUFB7; ERAL1; ARMCX1; MRPL54; FGR; DMAC2L; COX6C; HADHA; SEPTIN4; SLC25A14; HSPA9; UBB; TIMM9	2.25864326912003e-17	3.76440544853339e-18
Heart_Left_Ventricle	GOCC_MITOCHONDRIAL_LARGE_RIBOSOMAL_SUBUNIT	0.000718385284222849	0.00604497557277939	0.477270815362862	-0.534049953120305	-1.94586695909699	27	MRPL50; MRPL34; MRPL46; MRPL42; MRPS18A; MRPL10; MRPL55; MRPL49; MRPL9; MRPL12; MRPL28; NSUN4; MRPL43; MRPL54	1	0.00604497557277939
Heart_Left_Ventricle	GOCC_MITOCHONDRIAL_MATRIX	1.34503058766404e-29	7.56041693325959e-26	1.40995143033448	-0.48547579436361	-2.93022088184051	331	MRPL50; ACSM3; MRPL34; NUDT13; ACSS1; MRPL46; MRPS31; MRPL42; SMDT1; HOGA1; ACOT11; BCKDHA; FASTK; DHTKD1; PRODH; MRPS24; SDHAF2; TST; HMGCL; PMPCA; HAGH; MRPS5; BDH1; MPST; DGLUCY; PYROXD2; PPTC7; MRPS14; THEM4; DLST; ALDH4A1; SIRT5; BCAT2; PITRM1; RPUSD3; PRDX5; ACAD8; GLRX2; NDUFS2; TBRG4; BCKDK; TXN2; ACAT1; DNA2; LIAS; MMUT; MTERF2; NDUFA9; ISCU; IDH3B; IDH2; NDUFA10; NAXD; ATP5F1A; LONP1; MRPS34; MRPS18A; SUPV3L1; GOT2; DNAJC19; SIRT3; AASS; ATG4D; BCL2L1; DLD; TARS2; ABHD10; SDHAF4; FASTKD5; MRM1; MRPL10; PDK2; MRPL55; ECHS1; PNPT1; CBR4; GPT2; NUDT2; ACADS; UQCC2; MCCC2; MRPL49; TXNRD2; ACP6; ECI1; IVD; HADH; ALDH2; LIPT1; PMPCB; SARS2; TFAM; ALKBH7; OXA1L; MRPL9; PCCB; MCEE; ATP5F1B; ADHFE1; GSTZ1; NDUFS7; SIRT4; MECR; AUH; ACSS3; COQ5; ALDH5A1; ACADVL; ME2; ACAD10; PPM1K; ME3; CS; NDUFS8; MRPL12; PPA2; MRPS12; IDH3A; PC; HSD17B8; MIPEP; NDUFS3; ETFDH; HARS2; AMT; NUDT9; PYCR2; NDUFA7; MRPL28; QARS1; OGDH; POLRMT; GSTK1; PDHB; CLPX; BTD; NSUN4; LIPT2; SUOX	7.56041693325959e-26	7.56041693325959e-26
Heart_Left_Ventricle	GOCC_MITOCHONDRIAL_PROTEIN_CONTAINING_COMPLEX	1.2820748342584e-20	9.00817830420809e-18	1.1778932614942	-0.561606452637467	-3.03315994357406	144	UQCC3; MRPL50; MRPL34; MRPL46; MRPS31; MRPL42; SMDT1; BCKDHA; ATP5F1EP2; MRPS24; MT.ND2; MRPS5; SDHA; MRPS14; NDUFS2; DMAC2; BCKDK; MT.ND1; UQCR10; NDUFB2; DNA2; NDUFV1; CYC1; NDUFA9; NDUFA10; UQCRC1; ATP5F1A; MRPS34; MRPS18A; SUPV3L1; MICU1; DNAJC19; ATP5PF; NDUFB10; COX4I1; SDHAF4; MRPL10; PDK2; MRPL55; ATP5PO; PNPT1; MCCC2; MRPL49; MICOS13; PMPCB; SPG7; UQCRQ; ATP5MC3; MRPL9; ATP5F1B; NDUFS7; FOXRED1; NDUFS8; NDUFC1; MRPL12; MRPS12; ATP5MC1; NDUFS3; NDUFA11; NDUFA7; TIMM23B; MRPL28; AGK; POLRMT; PDHB; CLPX; NSUN4; MRPL43; MT.ND4; NDUFB1; NDUFB8; ATP5ME; MFN1; MRPS22; NDUFB7; MRPL54; HADHA; HSPA9; TIMM9	7.20654264336647e-17	9.00817830420809e-18
Heart_Left_Ventricle	GOCC_MITOCHONDRIAL_SMALL_RIBOSOMAL_SUBUNIT	9.95701511352491e-06	0.00018105617085713	0.593325476396405	-0.796816145745057	-2.3059828738622	12	MRPS31; MRPL42; MRPS24; MRPS5; MRPS14; MRPS34; MRPS18A; MRPS12	0.0559683819531235	0.00018105617085713
Heart_Left_Ventricle	GOCC_MITOCHONDRIA_ASSOCIATED_ENDOPLASMIC_RETICULUM_MEMBRANE	0.757062146892655	0.846518067969687	0.0557104226766671	0.255824314093066	0.785038839298928	15	RAB32; MBOAT7; BCAP31; ACSL4; CANX	1	0.846518067969687
Heart_Left_Ventricle	GOCC_MITOTIC_SPINDLE	0.0678260869565218	0.191390780513358	0.227987202850442	0.270770800050931	1.32760481681655	110	EML3; YEATS2; MAPRE1; EML4; TPR; CDC6; KATNBL1; SMC3; TMEM9; IQCB1; CEP170; RCC2; LIMK2; CDC42; IKBKG; PHLPP2; GPSM2; CTTN; TACC3; DIAPH1; CNTRL; RPS3; CDC7; NUP62; HAUS2; TBL1XR1; HAUS5; HNRNPU; WRAP73; SMC1A; IK; DYNLL1; MAPKBP1; ECT2	1	0.191390780513358
Heart_Left_Ventricle	GOCC_MITOTIC_SPINDLE_MICROTUBULE	0.131332082551595	0.294697659090824	0.166933848713193	0.482671806200318	1.3666716054903	11	EML3; HAUS2; HAUS5; HNRNPU	1	0.294697659090824
Heart_Left_Ventricle	GOCC_MITOTIC_SPINDLE_POLE	0.827205882352941	0.89280419829222	0.0504983044100709	0.213650014087991	0.756314049432883	26	KATNBL1; SMC3; GPSM2; CNTRL; SMC1A; IK; MAPKBP1; AURKB; KATNA1; NUMA1; PLK1; YPEL5	1	0.89280419829222
Heart_Left_Ventricle	GOCC_MKS_COMPLEX	0.989648033126294	0.994602466333434	0.0477342401407188	-0.169229988614233	-0.489750938873639	12	TMEM67	1	0.994602466333434
Heart_Left_Ventricle	GOCC_MLL1_2_COMPLEX	0.52007299270073	0.674040600164924	0.0723570851036907	0.265367439246298	0.95277081936203	27	LAS1L; RNF2; CHD8; TAF1; KANSL1; KMT2A; HCFC1; TEX10	1	0.674040600164924
Heart_Left_Ventricle	GOCC_MOTILE_CILIUM	0.660508083140878	0.78007191927866	0.0721797965581253	-0.191886038042838	-0.895480621508734	70	IFT46; GABARAP; ATP1B1; EFCAB2; PRKAR1A; MKKS; STARD10; SORD; DLD; GSTM3; IFT27; ADAM15; SPACA9; GAS8; AKAP3; VPS13A; IFT81; CFAP61; BBS2; INTU; SEPTIN4	1	0.78007191927866
Heart_Left_Ventricle	GOCC_MRNA_CLEAVAGE_AND_POLYADENYLATION_SPECIFICITY_FACTOR_COMPLEX	0.853107344632768	0.909692542217149	0.0501934252649434	0.231373745457701	0.710008261811589	15	CPSF1; TUT1; CPSF7; CSTF2T	1	0.909692542217149
Heart_Left_Ventricle	GOCC_MRNA_CLEAVAGE_FACTOR_COMPLEX	0.950850661625709	0.971773504273504	0.0454059226590179	0.182750394483953	0.586903540720786	18	CPSF1; TUT1; CPSF7; CSTF2T; CPSF6; CLP1; SCAF8; NUDT21; ZC3H3	1	0.971773504273504
Heart_Left_Ventricle	GOCC_MULTIMERIC_RIBONUCLEASE_P_COMPLEX	0.848739495798319	0.906488457998936	0.0554793308704233	-0.25211681682037	-0.692200471596656	10	RPP14; POP5; RPP30; POP4	1	0.906488457998936
Heart_Left_Ventricle	GOCC_MULTIVESICULAR_BODY	0.253218884120172	0.436671204270574	0.125033367555272	-0.276435811518898	-1.1394856355973	41	CTSH; PRKAR1A; NSG1; CHMP7; SLC2A4; LAPTM4B; NDFIP2; CHMP3	1	0.436671204270574
Heart_Left_Ventricle	GOCC_MULTIVESICULAR_BODY_MEMBRANE	0.497899159663866	0.656817513418131	0.0819778796501272	-0.351495309376422	-0.965049543235045	10	NSG1; LAPTM4B; NDFIP2	1	0.656817513418131
Heart_Left_Ventricle	GOCC_MYELIN_SHEATH	0.281306715063521	0.462841356822608	0.106729884364606	0.299971355719094	1.12888364544051	32	SRD5A1; JAM3; GJC2; PMP2; MYO1D; PRXL2B; CNP; CALM3; GDI1; TUBA1A; PRKCI	1	0.462841356822608
Heart_Left_Ventricle	GOCC_MYOFILAMENT	0.021349953314287	0.0794432861989281	0.352487857583619	-0.468632593139157	-1.5403551647266	18	TNNT1; TNNI3; MYBPC3; MYOM1; LMOD3; LMOD2; TNNT2	1	0.0794432861989281
Heart_Left_Ventricle	GOCC_MYOSIN_COMPLEX	0.162748643761302	0.337942418390203	0.14551614609036	0.32647435685307	1.25392415633314	35	MYL6; MYO1B; MYO1E; MYH9; MYO1D; MYL12B; MYH3; MYO19; MYO9B; MYO6	1	0.337942418390203
Heart_Left_Ventricle	GOCC_MYOSIN_FILAMENT	0.232409381663113	0.41606739178579	0.130777137971974	-0.430751944272033	-1.2078136551069	11	MYH7; MYBPC3; MYOM1; MYOM2; MYH7B	1	0.41606739178579
Heart_Left_Ventricle	GOCC_MYOSIN_II_COMPLEX	0.831556503198294	0.895308941986422	0.0571258510018113	-0.253264560954694	-0.710145129101376	11	MYH7; MYL6B; MYL3	1	0.895308941986422
Heart_Left_Ventricle	GOCC_M_BAND	0.000341885969295036	0.00340131156355292	0.49849310876659	-0.614327168374813	-2.07054475686459	20	PPP2R5A; OBSCN; MYOM3; MYOM1; LRRC39; LMOD3; LMOD2; ANK1; TRIM63; MYOM2; CMYA5; OBSL1; FHL2	1	0.00340131156355292
Heart_Left_Ventricle	GOCC_NADH_DEHYDROGENASE_COMPLEX	1.35971118726859e-08	5.1271477506673e-07	0.747739663149885	-0.736793720135029	-2.63690213377077	25	MT.ND2; NDUFS2; DMAC2; MT.ND1; NDUFB2; NDUFV1; NDUFA9; NDUFA10; NDUFB10; NDUFS7; FOXRED1; NDUFS8; NDUFC1; NDUFS3; NDUFA11; NDUFA7; MT.ND4; NDUFB1; NDUFB8; NDUFB7	7.64293658363677e-05	5.1271477506673e-07
Heart_Left_Ventricle	GOCC_NBAF_COMPLEX	0.311538461538462	0.49015366074748	0.103958471559957	0.380436976980273	1.11842534653911	13	SMARCD1; SMARCC1; SMARCE1; SMARCC2; SMARCA4	1	0.49015366074748
Heart_Left_Ventricle	GOCC_NEUROMUSCULAR_JUNCTION	0.710909090909091	0.81443519992084	0.0570059526582387	0.208527523886186	0.839914031078691	43	ITGB1; PTN; MYH9; SV2A; UTRN; LAMA5; DLGAP4	1	0.81443519992084
Heart_Left_Ventricle	GOCC_NEURON_PROJECTION	0.00135897411265135	0.0102396695539051	0.45505986738723	0.222971910843183	1.38637347430326	691	STMN3; LRP1; FLNA; PCDHB15; ROBO3; ACTB; SFPQ; BOC; PLXDC1; TUBB3; VCAN; CD200; ROBO4; PDLIM4; CAMKK2; CASP8; PLK2; RAB8A; GAP43; SSH1; ELOVL5; DNM1; EPHA2; CNTNAP1; RAB27A; PGRMC1; PIAS3; PTPRF; RTN4RL2; SEMA6A; MAP3K12; ASS1; NRP1; ARF1; ARPC5; SV2A; ATP2B4; VPS16; TNFRSF1B; TIMP2; SARM1; GDPD5; FZD5; KIF13B; PPT1; UTRN; GABBR1; BAG2; RBM3; LLGL1; CLSTN3; ADCYAP1; CBL; RPL28; ORAI2; RPS6; KIF3B; ARF4; HIF1A; SACS; MICALL2; DMWD; RHOA; KCNN3; IQCB1; PPP1R9B; SRD5A1; ARHGAP33; GJC2; INPP5F; LDLRAP1; TMOD2; ATP2B1; CALCA; CRMP1; RNF112; MYO1D; SMURF1; PKHD1L1; FYN; CAMK2G; ITGA1; SNCG; BPTF; ITGA3; CDC42; BBS7; FOSL1; PRR12; LRFN3; CAD; PTPN13; NCS1; GPRIN1; NSMF; IFT57; DIP2A; BACE1; GNB1; SYNGAP1; FLRT2; RGS14; SEPTIN2; SLC6A1; PRKAA1; LPAR1; GRM2; IFT52; PURA; CBARP; NMB; RPLP0; PPP3CA; STRN4; HNMT; NDEL1; KCNA3; SIGMAR1; CALM3; SRI; HNRNPR; GDI1; SLC17A7; MCHR1; LZTS1; ATXN1L; CTTN; EPHA4; SRC; TGFB2; KCND1; GNAI2; KCNC4; SPTBN1; P2RX4; TRIM3; DICER1; ARPC3; ARL8A; ATP13A2; SEPTIN8; PTK2; PTPN9; PRRT2; RET; TBC1D24; KIFAP3; CNR1; MAP1S; SLC38A2; EPHB3; CAMK2N1; RAC3; NAV1; MYCBP2; FADD; TOPORS; P2RY1; HSPB1; HNRNPU; TOR1A; NPHP4; FBXO7; NQO1; SLC1A4; ABITRAM; MACO1; RNF40; SEMA4F; EIF4A3; SGCE; MAP1B; P2RX1; IGF1R; KLHL20; SRGAP2; FCGR2B; GABRA4; CHRNE; DOC2A; IL6ST; MAP1A; S100A4; RAC1; PRNP; CD40; RACK1; DBNL; AGO2; ABL1; DYNLL1; ZPR1; ARRB1; MAPK8; VSTM2L; BRD1; ZDHHC5; HTT; EIF4G2; KCNA6; NRGN; N4BP3; FCHSD2; EPS8; DAB2IP; AP3S1; CDHR1; FARP1; WDFY3; BLOC1S4; HOMER3; TTLL7; WASHC5	1	0.0102396695539051
Heart_Left_Ventricle	GOCC_NEURON_PROJECTION_CYTOPLASM	0.984375	0.991963405342416	0.0514264916187015	-0.146842982522734	-0.652500931571919	55	KIF1C; SNAPIN; MAP2K4; KIF17; HIP1R; TRAK1; CDKL5	1	0.991963405342416
Heart_Left_Ventricle	GOCC_NEURON_PROJECTION_MEMBRANE	0.472103004291846	0.637271224184418	0.0860347242455604	-0.277148941716732	-0.99188499550624	25	INSR; MPP2; ADORA1; SHISA8; ANK1; TRPV1; DDN; GABARAPL1	1	0.637271224184418
Heart_Left_Ventricle	GOCC_NEURON_PROJECTION_TERMINUS	0.497247706422018	0.656817513418131	0.0749278818393739	0.231054506576391	0.974329886243249	54	ADCYAP1; CALCA; SNCG; CAD; NCS1; KCNA3; SRI; HNRNPR; EPHA4; P2RX4; PTPN9; PRRT2; TBC1D24; MACO1; RNF40	1	0.656817513418131
Heart_Left_Ventricle	GOCC_NEURON_SPINE	0.649063032367973	0.772191972135003	0.0582216241124161	0.1874932345754	0.900006542441368	97	PDLIM4; RAB8A; DNM1; ARF4; RHOA; PPP1R9B; ARHGAP33; ATP2B1; CDC42; DIP2A; RGS14; LPAR1; PPP3CA; STRN4; SRI; LZTS1; CTTN; EPHA4; KCND1; P2RX4; PTK2; PRRT2; MAP1B; SRGAP2; FCGR2B; RAC1; ARRB1; NRGN; FARP1; ASAP1; CNN3; ADAM10; FXR1; ARC; CLSTN1; ABHD17B; DLG4; CAMK2A; PTK2B	1	0.772191972135003
Heart_Left_Ventricle	GOCC_NEURON_TO_NEURON_SYNAPSE	0.0312376133311774	0.105711393458488	0.352487857583619	0.255420005052734	1.36160519022478	187	SLC6A9; RAB8A; GAP43; RPL12; DNM1; ARF1; RPS18; CLSTN3; ADCY1; DLG5; CAMK1; PPP1R9B; LYN; ITPR1; ACTR2; RNF112; FYN; RPS19; PRR12; LRFN3; NCS1; RPL7; NSMF; MIB1; SH3GL1; BACE1; SYNGAP1; RGS14; HNRNPH2; RPLP0; EFNB3; PRRT1; SIGMAR1; NLGN2; NETO2; LZTS1; EPHA4; SRC; RPL8; KCND1; RPS3; P2RX4; RTN4; PDLIM5; PAK2; RPL23; PRRT2; TSC2; CAMK2N1; P2RY1; EIF3A; SEMA4F; LRFN4; MAP1B; SRGAP2; RUSC1; GRIN2C; PRNP; DBNL	1	0.105711393458488
Heart_Left_Ventricle	GOCC_NEUROTRANSMITTER_RECEPTOR_COMPLEX	0.410788381742739	0.587991213082744	0.0919686140000427	-0.345774857550154	-1.03326422658436	13	VWC2; SHISA8	1	0.587991213082744
Heart_Left_Ventricle	GOCC_NON_MOTILE_CILIUM	0.0667838312829526	0.189783577169604	0.231126709673834	0.30462882026768	1.36295322919698	68	PCDHB15; GLIS2; VCAN; RAB8A; RAB27A; IQCB1; TULP3; BBS7; IFT57; GNB1; SEPTIN2; IFT52; CEP89; MCHR1; ARL13B; TTLL4; KIFAP3; TOPORS; SEPTIN7; NPHP4; MAP1B	1	0.189783577169604
Heart_Left_Ventricle	GOCC_NPBAF_COMPLEX	0.0071001778267789	0.035823046750977	0.407017918923954	0.620875889628868	1.79290338947247	12	SS18; SMARCD1; SMARCC1; ACTL6A; SMARCE1; SMARCC2; SMARCA4	1	0.035823046750977
Heart_Left_Ventricle	GOCC_NUCLEAR_BODY	1.5031504489367e-08	5.48649913861894e-07	0.73376198835648	0.280913197518894	1.72912623809349	614	PRPF3; DDX39B; SP140L; BRD2; ZC3H13; ZNF217; IFI16; SETD1B; NEK6; MDC1; SFPQ; TP53; GLIS2; DTX1; LMNA; LPAR4; DCLRE1B; RFWD3; PCBP1; HNRNPM; RP2; PLAGL1; SRSF9; SREK1; PIAS3; DVL2; NOLC1; TINF2; SRSF7; YLPM1; NONO; ELF4; RBM25; SRRT; ACD; NCAPG2; SH3BGRL3; MEOX2; SMURF2; SRSF4; NCBP3; TKT; CREBBP; ALYREF; ZNF830; PTPN23; HIF1A; NR3C1; SUDS3; CDK9; FBL; SUMO2; SPN; CLK2; GATAD2A; DHX9; SCAF11; RNF2; SP3; TAP2; TCF12; CSF1; RNF112; DCAF7; AP5Z1; CDT1; RBM15B; TARBP2; IKBKE; SRSF2; SRSF10; NRIP1; PPP4R3B; INCENP; STK4; PNN; DHX8; NXF1; SKI; TRIM8; CHAMP1; TCF20; SF3A3; REXO1; KMT2E; ATXN2L; RGS14; CHD3; TRIM41; NCOR2; PRKAA1; TMEM179B; MSL1; DAXX; UNC45A; ZNF473; SRSF8; NHP2; EHMT2; NOP58; H2AX; AR; DGKQ; CBX5; N4BP1; SRCAP; EHMT1; SF3B2; TUT1; CXXC1; SFMBT2; ELL3; U2AF2; RNF169; POLDIP3; SNAPC2; HIVEP1; STK19; CIITA; LSG1; TRIM25; PRDM15; SNRNP40; SRSF11; DKC1; MAPK7; SETD1A; DGCR8; PIAS4; MEF2C; TP53BP1; HMG20B; INO80; ATR; F8A1; ERBIN; ANGEL2; TGS1; DDX39A; TRIM22; EAF1; FAM193B; POLI; PPP1R8; NXT1; TOPORS; HNRNPU; CDK13; NPHP4; ABITRAM; ZCCHC8; SRSF6; CDK12; RBM27; AMER1; MRE11; EIF4A3; TCERG1; MKI67; OGG1; KLHL20; KAT6A; RIF1; HIPK1; GTF2H4; PRPF40A; PAPOLG; PPP1R10; ATMIN; NAMPT; LUC7L2; RNPS1; IK; ABL1; ZPR1; TERF2IP; GNL3; PATL1; MTDH; BAZ1B; APEX1; CLK3; PCNA; ARRB1; ICE1; CHFR; BANP; ECT2; NOC3L; ZNF202; BRD1; TOPBP1; CDK2; SON; CACTIN; ZNF470; ASCC2; DDX46; SLTM	8.44920867347317e-05	5.48649913861894e-07
Heart_Left_Ventricle	GOCC_NUCLEAR_CHROMOSOME	0.00697044669327804	0.0352980908674918	0.407017918923954	0.279993707753937	1.44852173624125	160	MSH5; TRRAP; TIMELESS; MCM6; PELI1; SIN3A; SMC3; INO80B; H3.3B; SUDS3; DHX9; ACTL6A; INO80E; INCENP; ERCC5; KAT5; MACROH2A1; SMARCE1; PHF12; NOL6; RCC1; H2AX; NUFIP1; SRCAP; BAZ1A; P3H4; POLE3; HDAC2; DMAP1; INO80; FIGNL1; POLD1; KIFAP3; HNRNPU; EXOSC9; ACTR5; RPA4; PINX1; SMC1A; SINHCAF; IK; TERF2IP; MIS12; NIFK; BAZ1B; MCM5; PCNA; H4C4; RAD9B; TOPBP1; BRD4; YY1; ADD3; CHMP1A; HDAC1; TOP1; LRWD1; MCM3; POLD3; PRPF19; NCAPD2; GINS2; NFRKB; SETX; CPSF6; EP400; RRS1; NCOR1; SMARCAL1; RPA2	1	0.0352980908674918
Heart_Left_Ventricle	GOCC_NUCLEAR_CYCLIN_DEPENDENT_PROTEIN_KINASE_HOLOENZYME_COMPLEX	0.0288690425547286	0.0994928805641503	0.352487857583619	0.600663060553608	1.6358230845743	10	CDK9; CCNK; CDK13; CDK12; RB1	1	0.0994928805641503
Heart_Left_Ventricle	GOCC_NUCLEAR_ENVELOPE	0.0523809523809524	0.161333333333333	0.248911114434702	0.211301162964209	1.22541664738709	331	NUP205; SYNE3; LMNA; HACD3; PHF11; SMAD1; TPR; OSBPL3; LMNB1; NUP160; BAX; CLIC1; TNRC18; ANXA4; DPY19L3; MRGPRF; ITPR1; BOK; IPO9; TENT4A; RBM15B; TRA2B; NSMF; CEPT1; NXF1; LRRC59; TMEM43; PRICKLE1; XPOT; TMC8; NDEL1; RCC1; CBX5; SIGMAR1; PTGES; NUP155; PARP16; RAC2; MYO6; TNKS2; ARL6IP6; TOR3A; MFSD10; MCM3AP; TUBB; LMNB2; NUP62; P2RX4; RTN4; TMEM18; DHX37; BICD2; ITGB4; LEMD2; ERBIN; SENP1; FZR1; NUP214; TYRO3; NUP107; DNAJC2; UTP18; AGPAT5; NUP93; XPO7; NXT1; GHDC; TOR1A; MYORG; CREB3L4; MACO1; RANBP1; P2RX1; ATP2A3; RIF1; QSOX2; PRNP; BCHE; C12orf43; SH3BGRL2; MYOF; CALR; ABL1; CBX3; DPY19L4; UNC50; MTDH; CCAR1; MVP; NUP188; OSBPL8; SMOX; TXLNG; NDC1; WDFY3; NUP153; MINDY3; TMPO; SDCBP; POM121; ATF6; EMD; TOR1B; WDR3; IPO7	1	0.161333333333333
Heart_Left_Ventricle	GOCC_NUCLEAR_ENVELOPE_LUMEN	0.403041825095057	0.580004633604536	0.0880945010398517	0.379435912943446	1.03334142928208	10	PTGES; TUBB; BCHE; CCAR1	1	0.580004633604536
Heart_Left_Ventricle	GOCC_NUCLEAR_EXOSOME_RNASE_COMPLEX	0.806794055201699	0.880238622726853	0.0583452776743612	-0.242776167752888	-0.75447668446722	15	EXOSC7; DIS3; EXOSC8; EXOSC1; EXOSC5; MPHOSPH6; EXOSC4	1	0.880238622726853
Heart_Left_Ventricle	GOCC_NUCLEAR_INNER_MEMBRANE	0.0202361078616525	0.0764943929323126	0.352487857583619	0.384076538941865	1.52210541067951	41	SMAD1; LMNB1; DPY19L3; ITPR1; TRA2B; TMEM43; SIGMAR1; ARL6IP6; MFSD10; LMNB2; P2RX4; LEMD2; P2RX1; CBX3; DPY19L4; UNC50	1	0.0764943929323126
Heart_Left_Ventricle	GOCC_NUCLEAR_MEMBRANE	0.0823723228995058	0.217906505535856	0.199915231309662	0.224302440108916	1.23016143387211	222	NUP205; SYNE3; LMNA; HACD3; PHF11; SMAD1; TPR; OSBPL3; LMNB1; CLIC1; TNRC18; ANXA4; DPY19L3; MRGPRF; ITPR1; BOK; TENT4A; TRA2B; NSMF; CEPT1; TMEM43; PRICKLE1; TMC8; RCC1; SIGMAR1; NUP155; MYO6; ARL6IP6; MFSD10; MCM3AP; LMNB2; NUP62; P2RX4; TMEM18; DHX37; ITGB4; LEMD2; ERBIN; SENP1; FZR1; NUP107; DNAJC2; UTP18; NUP93; TOR1A; MYORG; CREB3L4; MACO1; P2RX1; ATP2A3; RIF1; QSOX2; PRNP; SH3BGRL2; MYOF; ABL1; CBX3; DPY19L4; UNC50; MTDH; OSBPL8; SMOX; TXLNG; NDC1; WDFY3; NUP153; MINDY3; SDCBP; POM121; EMD; TOR1B; WDR3	1	0.217906505535856
Heart_Left_Ventricle	GOCC_NUCLEAR_OUTER_MEMBRANE	0.829004329004329	0.89423015416107	0.0579754757571486	-0.226385184179446	-0.751711844025197	19	CPTP; DHCR7	1	0.89423015416107
Heart_Left_Ventricle	GOCC_NUCLEAR_OUTER_MEMBRANE_ENDOPLASMIC_RETICULUM_MEMBRANE_NETWORK	0.000189129206444544	0.00210931601076345	0.518848077743792	0.227620761576681	1.43174034373692	772	CASP4; PIGG; HSD11B1; CYP1B1; STING1; EXT1; SYNE3; RCE1; GNAI3; PDIA5; CREB3L2; PLPP2; LMF1; CYP26B1; SEC24D; ELOVL5; ATP8B2; HLA.DPB1; YIPF5; FKBP1A; MOXD1; STIMATE; PGRMC1; HACD3; EBPL; RRBP1; TRAM2; NRROS; HLA.DRA; HLA.DPA1; PIGM; ANKLE2; STARD3; NOTCH3; SRPRA; CYB5R3; CD74; PLAUR; LRRC8D; TKT; SERP1; OSBPL3; CLSTN3; UBE2J1; TAPBP; BAX; IKBIP; TAP1; UBXN8; RPS27A; RHOA; MYMX; LPCAT1; SRD5A1; HSD3B7; EXT2; ERLIN1; ITPR1; STT3A; HLA.DQA1; SLC35D1; TAP2; TLR3; BOK; KDELR2; CAMK2G; ZDHHC1; ERAP1; CHERP; ATP13A1; CYP1A1; POFUT2; CDC42; TRAM1; TMX1; HSD11B2; KDSR; CYB5R2; LNPK; HMOX1; CEPT1; REEP4; LRRC59; GDPD3; ELOVL1; PDIA3; XBP1; SQLE; FLRT2; MBOAT7; TMEM98; BET1; TMEM214; RDH11; RNF145; REEP2; NOTCH1; CANT1; SGPL1; C3orf52; TMC8; SLC37A3; KSR1; TMEM39B; SSR2; RFT1; FADS2; SIGMAR1; PTGES; TM6SF2; SRI; TMEM14A; TMEM86B; PARP16; TMED3; MOGS; POMK; GALNT2; FZD6; KRTCAP2; RNF26; DNAJC14; CARD19; SEC23B; SLC39A7; NAT8L; ESYT1; PLOD2; LRRC8B; DNAJC18; NUP62; KPNA2; SLC39A1; LRRC8C; SEC31A; RTN4; SYVN1; SEL1L; FADS3; CDIPT; PTGFRN; SURF4; UNC93B1; CYB561D2; BICD2; ZDHHC6; ZFAND2B; SEC61B; COPB2; HACD4; ARCN1; PANX1; PLA2G2A; ALG1; TYRO3; AGPAT5; PDCD6; MFSD2A; POMT2; TRAF2; NUS1; ATP2A2; MGLL; MMP23B; TOR1A; LMBR1L; ELOVL6; ACSL5; SELENON; MYORG; CREB3L4; MACO1; DPM2; BCAP31; SLC35B4; SSR1; HM13; CYP2R1; SELENOK; SEC61A1; PITPNB; CYP2S1; ATP2A3; RAC1; KDELR1; VKORC1; TMED9; ATXN3; SLC35B2; CYP21A2; PDIA6; CALR; GRAMD1A; DIPK1B; HSP90B1; SLC33A1; MTDH; APH1A; OSTC; REEP3; PIGO; DOLK; OSBPL8; PGAP3; UBIAD1; FICD; PHTF1; CISD2; ARMC10; SGPP1; TBL2; SDF2L1; ALDH3A2; SCARB2; SLN; ALG12; SOAT1; SEC16A; TMEM39A; ALG9; SPTLC1; INSIG1; ACSL4; CYBC1; MEST; CANX; MGST1; PLOD3; PI4KB; EPHX1; SDCBP; RHBDD2; POM121; ATF6; EMD; TRAM1L1; RTN3; SLC16A11; UBXN7; FAF2; NCLN; STARD3NL; TMEM170A; PLP2; DOLPP1; NOMO2; MLEC; TMEM208; CYP51A1; COPB1; G6PC3; AUP1; CERS5; ZDHHC9; ERGIC1; SLC51A; SEC24A; PLPP3; AGTRAP; SPPL3; DNAJA1; RHOG; ERMARD; CYBA; TMEM109; SGMS2; FITM2; TMEM259; LMAN2; RDH10; CLSTN1; SREBF1; OS9; CYP4F12; ILDR2; SELENOI; UBA1; MSMO1; MBOAT2; TMEM203; DNAJB14; TRIQK; PNPLA6; DDOST; CYP4V2; MOSPD3; GRAMD4; TBC1D20; SPCS3; SPAST; PLN; SEC61G; COPA; CCDC115; CERS2; SEC23A; GNRH1; RPN2; ARL6IP1	1	0.00210931601076345
Heart_Left_Ventricle	GOCC_NUCLEAR_PERIPHERY	9.12647964371267e-07	2.25990934261273e-05	0.659444398037935	0.443380254593548	2.12043381003469	95	DDX39B; ATF7; NUP205; SFPQ; TEP1; TP53; LMNA; HNRNPM; TINF2; ZNF326; TPR; NONO; ATXN7; SMC3; LMNB1; IFFO1; DCAF7; PAXIP1; CAD; CFL1; NSMF; PRR14; MEN1; NCOR2; XPOT; DGKQ; NUFIP1; ATN1; RNASEL; CXXC1; PIAS4; NUP107; NUP93; HNRNPU; PRKCD; OGG1; AKAP8; EIF6; SMC1A; ATXN3; PRPF40A; PCNA; MORC2	0.00512999420773089	2.25990934261273e-05
Heart_Left_Ventricle	GOCC_NUCLEAR_PORE	0.0166081195107248	0.0654658062901713	0.352487857583619	0.347688964462694	1.52316556125315	63	NUP205; TPR; NUP160; NXF1; XPOT; NUP155; MCM3AP; NUP62; BICD2; NUP214; NUP107; NUP93; XPO7; NXT1; RANBP1; MVP; NUP188; NDC1; NUP153; POM121; IPO7; IPO5; RAN; NUP35; KPNB1; NUP54; SEH1L; AGFG1; SUMO1; XPO4; EIF5AL1; MYO1C; NPIPA1; POM121C; CETN3; NUTF2; EIF5A; ENY2; SEC13	1	0.0654658062901713
Heart_Left_Ventricle	GOCC_NUCLEAR_PORE_NUCLEAR_BASKET	0.195817490494297	0.377207030181097	0.135002033828631	0.461601133768101	1.2571070872705	10	TPR; MCM3AP; NUP153; NUP35; CETN3; ENY2	1	0.377207030181097
Heart_Left_Ventricle	GOCC_NUCLEAR_PORE_OUTER_RING	0.456273764258555	0.62475024516684	0.0813027345384498	0.363423096407107	0.989732729730863	10	NUP160; NUP107	1	0.62475024516684
Heart_Left_Ventricle	GOCC_NUCLEAR_PROTEIN_CONTAINING_COMPLEX	1.75027215459933e-11	1.44680585014748e-09	0.863415391606693	0.277336007099411	1.76455029645263	905	PRPF3; DDX39B; FLNA; CPSF1; LAS1L; ZNF217; SS18; RAD51D; FANCG; SETD1B; HSPA7; NUP205; ACTB; LSM2; SYNE3; SFPQ; TEP1; TP53; TRRAP; ASXL1; LMO4; EXOSC10; HNRNPF; HNRNPM; HNRNPA3; KMT2D; TIMELESS; SREK1; YEATS2; HNRNPA1; PRPF38B; MCM6; HNRNPA1L2; NOLC1; SMAD1; HEATR1; TINF2; AMOT; SIN3A; PABPC1; SMARCD1; TPR; PRKDC; MYH9; TLE3; NONO; MED12; SF3B4; ACD; TCF4; NCL; AQR; SUPT16H; CREBBP; RBM3; SMC3; TBX18; INO80B; NUP160; DHX38; TCF3; ALYREF; ZNF830; MSH6; HIF1A; SMARCC1; MTA2; SUDS3; CDK9; POLR2H; TAF2; MEPCE; GATAD2A; SLBP; ACTL6A; KDM2B; RNF2; HNRNPK; TCF12; INO80E; PRDM4; FAAP24; TENT4A; TRA2B; BPTF; NRIP1; WDR82; PAXIP1; ERCC5; PNN; KAT5; DHX8; YAP1; BCL9L; TCF7L1; EP300; NXF1; SMARCE1; CHD8; PHF14; PHF12; MSL2; HNRNPH3; MED1; SF3A3; ZBTB7A; AMOTL1; MEN1; CHD3; TAF1; SYNCRIP; NCOR2; BRD9; XPOT; SSRP1; MSL1; NOL6; CCNK; NHP2; CBX6; CBX5; BCOR; BICRAL; ATXN7L3; NUFIP1; SRCAP; GRB2; SF3B2; TUT1; HEXIM1; CXXC1; BAZ1A; NUP155; HNRNPR; MED10; E2F3; ELL3; POLR1F; POLE3; U2AF2; SNRPB; XRCC5; MYO6; SNRNP200; HNRNPH1; MCM3AP; NELFCD; DDX23; RPS3; NUP62; HDAC2; SNRNP40; DMAP1; C9orf78; TRIM28; ATF1; DKC1; KANSL1; BRPF1; TCEA2; MPHOSPH10; ERCC3; DICER1; SETD1A; DGCR8; CPSF7; STN1; BICD2; KMT2A; INO80; POP1; KAT14; SETD5; TGS1; POLD1; TBL1XR1; FZR1; BUD31; EAF1; RELA; NUP214; MED22; NUP107; UTP18; NUP93; XPO7; PPP1R8; NXT1; RXRG; CUL7; TLE4; HNRNPU; CDK13; PPIL3; TTF2; ZCCHC8; EXOSC9; CDK12; PAXX; DHX16; ACTR5; UBAP2L; RANBP1; HCFC1; MED14; KDM6B; MRE11; EIF4A3; MBD2; PRPF38A; HSPA6; RPA4; LAT; EPC2; UTP4; MYEF2; SMARCC2; APOBEC3G; WDR36; KAT6A; GTF2H4; PRPF40A; LEO1; ETV3; SINHCAF; LUC7L2; RNPS1; IK; DYNLL1; CDK6; TEX10; CSTF2T; TERF2IP; CBX3; MIS12; SMARCA4; MVP; NUP188; MCM5; PCNA; NVL; ICE1; PHF19; TCEA1; FAAP100; UBA2; RAD9B; BRD1; EXOSC3; TSEN34; CBX2; TENT4B; CREM; TSEN54; CACTIN; MED15; NDC1; ASCC2; PAGR1; BAHD1; NUP153; SMAD5; TRA2A; INTS14; PYGO2; SUPT20H; PES1; YY1; POM121; KMT2B; CBX4; UTP6; HNRNPAB; BMI1; WDR3; ZNFX1; IPO7; USP22; HYAL2; HR; GTF2H3; DHX15; NCOA6; HDAC1; MORF4L2; INTS10; MTF2; LRWD1; RING1; SNRPE; RXRB; TAF6; MED13L; MED28; RRP7BP; E2F4; INTS3; EPB41L2; UIMC1; CDK4; CDK8; LGALS3; TAF5L; MCM3; PHC1; PRPF8; IPO5; AFF4; RAN; THOC6; CD2BP2; SMAD2; NFYA; POLD3; PRPF19; MAGOH; NELFB; GINS2; GAR1; NFRKB; APOBEC3F; RB1; SF3B1; COPS7B; PMS2P1; CENPX; YJU2; RBM8A; CPSF6; EP400; TAF1D; SHMT2; MYF6; RAMAC; ANAPC13; LARP7; SNRPB2; NUP35; NCOR1; RFX5; SART1; SMARCAL1; TFDP1; KPNB1; NUP54; RPA2; XRCC4; SEH1L; NR1H3; AGFG1; RBMX; CWC25; SRRM1; TRIP4; THOC2; UPF2; INTS5; MED8; ATF4; CLP1; HSPA5; MED26; TLE1; SCAF8; C17orf49; MEAF6; CEBPA; POLR1B; ING2; MRNIP; PTGES3; BCL9; NAT10; ESS2	9.83827978100285e-08	1.44680585014748e-09
Heart_Left_Ventricle	GOCC_NUCLEAR_REPLICATION_FORK	0.354716981132075	0.535553089160192	0.0949751525905595	0.311340601208051	1.07274497349051	24	TIMELESS; ERCC5; POLD1; RPA4; BAZ1B; PCNA; MCM3; POLD3; PRPF19; SMARCAL1; RPA2	1	0.535553089160192
Heart_Left_Ventricle	GOCC_NUCLEAR_SPECK	6.50298400748078e-05	0.000870316026334511	0.538434096309916	0.279924541134706	1.61760947742948	319	PRPF3; DDX39B; BRD2; ZC3H13; ZNF217; IFI16; SETD1B; NEK6; SFPQ; GLIS2; LMNA; PCBP1; SRSF9; SREK1; PIAS3; SRSF7; YLPM1; NONO; RBM25; NCAPG2; MEOX2; SMURF2; SRSF4; NCBP3; ALYREF; ZNF830; HIF1A; NR3C1; CLK2; GATAD2A; TAP2; TCF12; AP5Z1; RBM15B; SRSF2; SRSF10; NRIP1; PPP4R3B; PNN; NXF1; SF3A3; KMT2E; ATXN2L; PRKAA1; TMEM179B; MSL1; UNC45A; SRSF8; EHMT2; H2AX; AR; DGKQ; SF3B2; TUT1; CXXC1; SFMBT2; ELL3; U2AF2; POLDIP3; STK19; SNRNP40; SRSF11; SETD1A; MEF2C; ERBIN; DDX39A; TRIM22; EAF1; FAM193B; POLI; PPP1R8; NXT1; TOPORS; HNRNPU; CDK13; ABITRAM; SRSF6; CDK12; RBM27; EIF4A3; TCERG1; OGG1; KAT6A; HIPK1; GTF2H4; PRPF40A; NAMPT; LUC7L2; RNPS1; IK; PATL1; APEX1; CLK3; NOC3L; BRD1; SON; CACTIN; ASCC2; DDX46	0.365532731060495	0.000870316026334511
Heart_Left_Ventricle	GOCC_NUCLEAR_UBIQUITIN_LIGASE_COMPLEX	0.44543429844098	0.615786077603726	0.0913924325943768	-0.264386136410664	-1.01180090504514	33	ANAPC16; CDC16; CBX7; ANAPC7; BABAM2; CDC26; ANKRD39; ANAPC2; ANAPC15; BRCA1; CDC23; ANAPC5; PCGF6	1	0.615786077603726
Heart_Left_Ventricle	GOCC_NUCLEOID	0.00515525300281723	0.0284094873812114	0.407017918923954	-0.456784479426273	-1.74810584234338	33	DNA2; MTERF2; LONP1; SUPV3L1; FASTKD5; UQCC2; TFAM; ATP5F1B; ACADVL; POLRMT; CLPX; MPG; FASTKD2; TFB1M; HADHA; HSPA9	1	0.0284094873812114
Heart_Left_Ventricle	GOCC_NUCLEOLUS	2.63562683072055e-11	2.0865997768282e-09	0.863415391606693	0.287162108893854	1.80777643167316	781	DAB2; FLNA; SNORD33; LAS1L; IFI16; ARL4A; FANCG; RAI14; BATF3; TP53; RPL3; PNMA1; SKP2; PTBP1; EXOSC10; ZBED6; LDOC1; HNRNPM; SRSF9; MBD6; NOP56; SNORA23; C1orf109; SNORA61; NOLC1; PLSCR1; EEF1A1; HEATR1; TWF1; SPTY2D1; SIN3A; PRKDC; PARP10; NONO; KATNBL1; WDR55; MYC; SF3B4; ATXN7; SNHG12; NCL; INO80B; RPP25; RPS6; DHX33; ILF3; ISG20L2; RPL18; DDX21; PWP1; UBXN8; ZEB2; UTP3; WDR43; PRMT2; RPS27A; POLR2H; FBL; DDX18; SNHG1; DHX9; SLBP; SCAF11; NFKBIE; KDM2B; ITPR1; DDX51; RCC2; DDX55; TULP3; GORAB; INO80E; TRAF4; DDX27; UTP25; TENT4A; BTBD10; RPS19; SNORA64; XPO6; RPL19; CYB561A3; PCDH1; NRIP1; WDR82; BRIX1; PTPN6; PTPN13; SNORA70; RPL7; MEAK7; KAT5; MACROH2A1; HMOX1; MYBBP1A; RPL23A; ANP32B; BCL9L; RPL7A; RASL11A; MED1; ETV6; PPP1R12A; DDX31; TMA16; CHD3; IP6K1; TAF1; TRIM41; ACACA; TMEM179B; SSRP1; DAXX; RNF213; PNO1; NOM1; NOL6; TRAF7; NHP2; RCL1; NOP58; ZBTB14; CBX5; SNORA73B; KNOP1; N4BP1; NUFIP1; ARL4D; RPL13; RARA; S100A16; GRB2; RPL5; TUT1; CHD7; WDR46; RTL8B; P3H4; ELL3; RPS7; POLR1F; RPL7L1; RNF169; MRTO4; ATXN1L; XRCC5; KDM4A; NOP2; RPS6KA3; TWIST2; DDX23; ZNRF2; RPS3; NOP53; PUM3; SPTBN1; MAK16; DKC1; MAGED2; UBTF; G2E3; MPHOSPH10; PPM1D; DGCR8; DHX37; STN1; CCDC86; ITGB4; RRP1B; NLE1; POP1; RPL4; SNORA21; RPL23; NIP7; EWSR1; TGS1; NPM1; RPL35; SNORD83A; HDHD3; MAP1S; UTP20; RPL26; DNAJC21; BMS1; DNAJC2; UTP18; FAM193B; CTCF; POMT2; WASHC2C; NOL8; SURF6; ACSL5; XRN2; EXOSC9; EIF3A; GOLGA3; NKRF; RIOX2; PDCD11; SNORA71B; EIF4A3; TRMT10A; MKI67; AKAP8; FAM32A; PINX1; DDX54; EIF6; UTP4; CCDC137; DOC2A; PYCARD; WDR36; KAT6A; DNTTIP2; ATXN3; LEO1; PA2G4; MIDN; ABL1; TEX10; ZPR1; GNL3; MAPKBP1; NIFK; MTDH; NFIC; SMARCA4; CPNE3; PAK1IP1; TXNRD1; APEX1; NVL; SNORA77; NSUN2; TCEA1; SNORD21; NOC3L; URB2; ZNF202; EXOSC3; TSEN34; TENT4B; TSEN54; DDX46; WDFY3; CAPG; NUP153; METTL1; PRMT6; FGF18; TRA2A; ZNF385A; KDM5D; MRI1; MYG1; PES1; DCAF13; WT1; PNMA3; UTP6; TCOF1; WDR3; DCAF17; DHX15; SNORA33; MORF4L2; RPS25; TOP1; LRWD1; FXR1; PIH1D1; KIF2A; RRP7BP; SDAD1; IPPK; TRIM27; RPS11; FCF1; CDK4; SNORA65; NPM3; RTL8A; ABT1; CDK8; NF1; PER2; IPO5; AFF4; FBXO11; RAN; SNORD23; RSPH4A; CD2BP2; SRPK2; AGPS; MYCN; GAR1; MARS1; FAM111A; ARID5A; SETX; RPL36; LDB2; SNORA66; TAF1D; WDR75; HABP4; PSPC1; RPL13A; RRS1; RBM4B; DEDD; SNRPB2; AKAP11; CLN6; PPAN; RPL11; MUS81; TSPYL1; KRI1	1.48148584154802e-07	2.0865997768282e-09
Heart_Left_Ventricle	GOCC_NURD_COMPLEX	0.00460265456236889	0.0259493694032854	0.407017918923954	0.637556690119395	1.84107253927865	12	MTA2; GATAD2A; ZBTB7A; CHD3; HDAC2	1	0.0259493694032854
Heart_Left_Ventricle	GOCC_OLIGOSACCHARYLTRANSFERASE_COMPLEX	0.867647058823529	0.919676431764484	0.0544555953940371	-0.245155140409421	-0.673086809304959	10	TUSC3; STT3B	1	0.919676431764484
Heart_Left_Ventricle	GOCC_ORGANELLAR_RIBOSOME	3.64463360439636e-07	9.66343655203393e-06	0.674962860011025	-0.58022182004625	-2.39171048703879	41	MRPL50; MRPL34; MRPL46; MRPS31; MRPL42; MRPS24; MRPS5; MRPS14; MRPS34; MRPS18A; MRPL10; MRPL55; MRPL49; MRPL9; MRPL12; MRPS12; NDUFA7; MRPL28; NSUN4; MRPL43; MRPS22; MRPL54	0.00204864854903119	9.66343655203393e-06
Heart_Left_Ventricle	GOCC_ORGANELLE_ENVELOPE_LUMEN	0.443181818181818	0.614182692307692	0.0928481214159878	-0.219152305988315	-1.01143985999782	65	CAPN2; PINK1; THEM4; SIRT5; CHCHD4; MICU1; CHCHD5; PNPT1; UQCC2; PPOX; CIAPIN1; AGK; SUOX; TIMM8A; IGF2R; NDUFB7; FGR; TIMM9	1	0.614182692307692
Heart_Left_Ventricle	GOCC_ORGANELLE_INNER_MEMBRANE	5.37697578808036e-24	1.51119904523998e-20	1.27091304449619	-0.439158021420187	-2.68881193759684	352	UQCC3; SLC25A38; MRPL50; C12orf73; MRPL34; SLC25A18; HIGD2A; GCAT; TMEM120A; EXOG; MRPL46; MRPS31; MRPS25; MRPL42; SMDT1; MPC2; RCC1L; ATP5F1EP2; PRODH; RDH13; MRPS24; MT.ND2; SFXN1; SLC25A10; COQ9; SLC27A1; PMPCA; CPT2; MRPS5; BDH1; SDHA; CHDH; PINK1; MRPS14; THEM4; COQ6; COQ10A; LDHD; NDUFS2; DMAC2; SLC25A3; MT.ND1; UQCR10; NDUFB2; SLC25A30; NDUFV1; CYC1; NDUFA9; COQ8A; OMA1; P2RX6; NDUFA10; NDUFAF5; UQCRC1; ATP5F1A; MRPS34; ADCK1; COX6B1; MRPS18A; MICU1; ABCB7; GOT2; DNAJC19; ATP5PF; NDUFB10; PTCD3; BCL2L1; COX4I1; SDHAF4; UQCR11; TMEM11; MRPL10; MRPL55; DPY19L2; ATP5PO; SLC25A4; SLC25A11; SLC25A26; COX18; UQCC2; SLC25A12; MRPL49; MICOS13; NNT; PMPCB; SPG7; UQCRQ; COX7B; SLC25A42; CRAT; ATP5MC3; OXA1L; PPOX; MRPL9; ATP5F1B; TMEM65; NDUFS7; MTCH1; SCO1; SIRT4; COQ5; ACADVL; FOXRED1; ACAD9; NDUFAF3; NDUFS8; CCDC51; CRLS1; NDUFC1; COX11; MRPL12; MRPS12; ATP5MC1; ATPSCKMT; NDUFS3; ETFDH; ERN1; MPC1; PLSCR3; NDUFA11; COQ7; NDUFA7; TIMM23B; AURKAIP1; MRPL28; SLC25A28; LETM1; ENDOG; COX7A1; AGK; SLC25A16; COX8A; CLPX; SLC25A20; CDS2; ABCB8; TIMM8A; SLC25A36; COQ4; SFXN5; FECH; COX5B; MRPL43; DELE1; NDUFAF2; MT.ND4; NDUFB1; NDUFB8; SLC25A40; ATP5ME; COX15; SLC25A29; TMEM14C; MRPS22; FASTKD2; P2RX3; NDUFB7; ERAL1; MRPL54; FGR; DMAC2L; COX6C; HADHA; SLC25A14; HSPA9; TIMM9; TMEM70	3.02239809047997e-20	1.51119904523998e-20
Heart_Left_Ventricle	GOCC_ORGANELLE_MEMBRANE_CONTACT_SITE	0.725776965265082	0.825828405213568	0.0562940749700968	0.222426510994811	0.822721231127759	30	RAB32; STIMATE; STARD3; MBOAT7; BCAP31; GRAMD1A; PIK3R4; ACSL4; CANX; STARD3NL	1	0.825828405213568
Heart_Left_Ventricle	GOCC_OUTER_MEMBRANE	0.423076923076923	0.598719885351305	0.0988903007520636	-0.181926431010333	-1.01013763308839	172	BID; CPTP; DHCR7; PINK1; MAVS; MIGA2; RNF185; MAOA; NLRX1; RHOT1; ACSL1; BCL2L1; MIEF2; FIS1; MAOB; SLC11A2; MICOS13; CPT1B; ATP5MC3; BCL2L11; ACACB; CYB5A; MUL1; BNIP3; NIPSNAP2; ANKH; AKAP1; LPIN1; AGK; PPP1CC; TSPO; VPS13A; SYNE2; MOAP1; MTOR; LTC4S; MFN2; ULK1; MFN1; ARMCX1; SEPTIN4; HSPA9; UBB; SNN; RTN4IP1; BCL2; FOXO3; MCL1; COASY; NEU4; SLC25A46; UBA52; TOMM20; CHCHD3	1	0.598719885351305
Heart_Left_Ventricle	GOCC_OUTER_MITOCHONDRIAL_MEMBRANE_PROTEIN_COMPLEX	0.0700636942675159	0.195351203113942	0.248911114434702	-0.464238547559063	-1.44271640584076	15	MICOS13; MFN1; HSPA9; TOMM20; CHCHD3; APOOL	1	0.195351203113942
Heart_Left_Ventricle	GOCC_OXIDOREDUCTASE_COMPLEX	1.38559545298255e-09	7.14535049652744e-08	0.788186810800237	-0.54255806584579	-2.51091763031249	69	UQCC3; GMPR; BCKDHA; MT.ND2; SDHA; DLST; NDUFS2; DMAC2; BCKDK; MT.ND1; UQCR10; NDUFB2; NDUFV1; CYC1; NDUFA9; NDUFA10; UQCRC1; NDUFB10; DLD; SDHAF4; PDK2; CBR4; UQCRQ; GPD1L; NDUFS7; FOXRED1; NDUFS8; NDUFC1; NDUFS3; NDUFA11; NDUFA7; OGDH; PDHB; MT.ND4; NDUFB1; NDUFB8; NDUFB7; NCF2; NCF1; OGDHL	7.78843204121491e-06	7.14535049652744e-08
Heart_Left_Ventricle	GOCC_PCG_PROTEIN_COMPLEX	0.124770642201835	0.285327819290689	0.169570644405628	0.336331436656318	1.31434745883168	38	ASXL1; KDM2B; RNF2; CBX6; HDAC2; UBAP2L; PHF19; CBX2; YY1; CBX4; BMI1; MTF2; RING1; PHC1	1	0.285327819290689
Heart_Left_Ventricle	GOCC_PEPTIDASE_COMPLEX	0.520190023752969	0.674040600164924	0.0862865626267245	-0.20552646011968	-0.957111749494203	71	PSMD8; PSMA6; PAAF1; PSMC5; TAF9; PSME4; ECPAS; DNAJB2; PSMD14; PSMA7; PIGS; UBR1; PSMC1; PSMD11; PSMD6; TADA1; PSMC6; PSMC3; PSMA1; PSMD9; PSMD1; PSMD2; VCP; UBE3A; USP14; UBQLN4; PSMB3; PSMA3; PIGT; PSMD13; PSMD7	1	0.674040600164924
Heart_Left_Ventricle	GOCC_PERICENTRIC_HETEROCHROMATIN	0.0231603786405793	0.0848107415887273	0.352487857583619	0.563731944692161	1.65728394911042	13	INCENP; MACROH2A1; CBX5; CBX3; BAZ1B; CBX1; LRWD1; CENPB	1	0.0848107415887273
Heart_Left_Ventricle	GOCC_PERICENTRIOLAR_MATERIAL	0.215644820295983	0.400178123104563	0.135740943810425	-0.40709353250595	-1.24319338228906	14	CEP85; TUBE1; CDK5RAP2; DYRK3; DYNC2I1; CEP192; TNKS	1	0.400178123104563
Heart_Left_Ventricle	GOCC_PERIKARYON	0.293814432989691	0.474987324657766	0.100633389423036	0.237545746124419	1.09097657441313	77	FLNA; GAP43; RTN4RL2; ASS1; FZD5; ADCYAP1; DMWD; GJC2; CRMP1; RNF112; MYO1D; ITGA1; NSMF; NPPA; EPHA4; G3BP1; SEMA4F; MAP1B; RACK1; DBNL; ENO2; ZPR1; BRD1; WDFY3; TTLL7; DIP2B	1	0.474987324657766
Heart_Left_Ventricle	GOCC_PERINUCLEAR_ENDOPLASMIC_RETICULUM	0.549905838041431	0.696451903581888	0.0711327399327894	0.29953814488467	0.91918189410437	15	CREB3L2; OSBPL3; FYN; BCAP31; CISD2; ADAM10	1	0.696451903581888
Heart_Left_Ventricle	GOCC_PERINUCLEAR_REGION_OF_CYTOPLASM	0.11875	0.275823863636364	0.159646701919906	0.187694177298705	1.13696653315717	501	FLNA; FAT1; STING1; TSTD1; PROCR; CREB3L2; BCL3; SELENOM; PDLIM4; ITGB1; ARF3; MYO1B; PTN; MSN; SLC30A7; PLSCR1; TWF1; ARF1; TNFRSF1B; INF2; GDPD5; FZD5; PPM1F; OSBPL3; BCL10; YWHAB; TP53BP2; CBL; CLIC1; MEX3D; RPS6; RASA2; PPIB; ANKRD13D; CHI3L1; ANXA4; SRD5A1; LYN; NFKBIE; ITPR1; STX6; CSF1; TRAF4; DEF6; TARBP2; FYN; TRA2B; CHERP; SNCG; BPTF; ITGA3; GBP3; TPPP3; CLINT1; M6PR; NCS1; KAT5; HMOX1; GNB2; HECTD3; GDPD3; CSNK1D; ATP6V0A2; PICALM; MYO9B; TF; SEPTIN2; LAMB1; UNC45A; CCN2; SPP1; CNP; ATN1; TNK2; SRCAP; PTGES; TRAPPC2; GALNT2; DOK1; MYO6; TNKS2; SEC23B; SRC; LGMN; SIPA1; CNTRL; GBP4; NDOR1; NME1; GALNT6; P2RX4; SEC31A; REP15; DICER1; PAK2; FIGNL1; IFITM3; SLC5A3; TSC2; BAG5; MEIS2; MAP1S; PLA2G2A; RAC3; CUL7; ATP2A2; SLC39A13; CD34; BCAP31; PRKCD; ITM2C; EHD4; MAP1B; KLHL20; S100A4; NMRAL1; RACK1; PIKFYVE; CALR; INHBA; ABL1; ZPR1; HSP90B1; MTDH; ANKRD13B; EHD1; CCAR1; MVP; APEX1; NUPR1; ERBB2; CISD2; HTT; SEC16A; EIF4E; AGTR2; SYNC; SPIRE1; PI4KB; HCN4; BSPRY; RHBDD2; AXIN1; PSTPIP1; EIF4H; APC; SLC2A10; HYAL2; EHD2; ADAM10; HERC5; SERINC5; FXR1; OAS2; DNAJA1; CCDC78; CDK2AP1; WDR44; OLFM4; CDK4; PPP1R16B; TESK1; PER2; MCM3; PRR7	1	0.275823863636364
Heart_Left_Ventricle	GOCC_PHAGOCYTIC_CUP	0.125714285714286	0.287135310849248	0.172324344900946	0.405120858565428	1.34333149264451	21	ANXA1; SH3BP1; TICAM2; RACK1; BIN2; MYO1G; PEAR1	1	0.287135310849248
Heart_Left_Ventricle	GOCC_PHAGOCYTIC_VESICLE	0.111304347826087	0.264765865057315	0.175204047558551	0.261768009882906	1.25746122431478	101	RAB23; TLR6; NOD1; RAB43; RAB8A; RAB32; ZYX; TAPBP; TAP1; STX6; TAP2; TCIRG1; CDC42; LTF; NCF4; MPO; ATP6V0A2; PDIA3; STX12; GNLY; RAC2; RAB22A; UNC93B1; ATP6V0C; ITGB5; SRGAP2; MPEG1; PIKFYVE; CALR; PIK3R4; ZDHHC5	1	0.264765865057315
Heart_Left_Ventricle	GOCC_PHAGOCYTIC_VESICLE_MEMBRANE	0.273722627737226	0.45621965530341	0.108820126769161	0.26938100167461	1.13206989889119	53	RAB23; TLR6; RAB43; RAB8A; RAB32; TAPBP; TAP1; TAP2; TCIRG1; ATP6V0A2; RAC2; RAB22A; ATP6V0C; PIKFYVE; CALR; PIK3R4	1	0.45621965530341
Heart_Left_Ventricle	GOCC_PHAGOPHORE_ASSEMBLY_SITE	0.0259689768868205	0.0920956587260682	0.352487857583619	-0.412462447160103	-1.49392289360882	26	WDR45; ATG9A; WIPI1; ULK2; RB1CC1; ATG2A; ILRUN; TRAPPC8; ULK1; ULK3; ATG13; STBD1	1	0.0920956587260682
Heart_Left_Ventricle	GOCC_PHAGOPHORE_ASSEMBLY_SITE_MEMBRANE	0.0601659751037344	0.177342918750966	0.266350657088526	-0.50169805096748	-1.49920284049746	13	WDR45; WIPI1; ULK2; RB1CC1; ATG2A; ULK1; STBD1	1	0.177342918750966
Heart_Left_Ventricle	GOCC_PHOSPHATASE_COMPLEX	0.0884955752212389	0.228509048821549	0.224966093540314	-0.329119265454466	-1.3756369701402	43	PPP2R5A; PPP1R3A; PPP2R2D; PPP1R3G; PPP1R3B; PPP2R3A; PPP2R5B; PPP1R3E; PPP4R2; PPP2R5C; PPP2R1A; PPP3CB; TOX4; PPP1CC; PPP1R3C; PTPA; PPP3CC; PPP2R3B	1	0.228509048821549
Heart_Left_Ventricle	GOCC_PHOSPHATIDYLINOSITOL_3_KINASE_COMPLEX	0.924385633270321	0.953564258508438	0.0466948041282054	0.187525334707889	0.639449987083992	23	SOCS3; PIK3C2B; NRBF2; PIK3CD	1	0.953564258508438
Heart_Left_Ventricle	GOCC_PHOTORECEPTOR_CONNECTING_CILIUM	0.0608365019011407	0.178663519951051	0.252961123069611	0.436475752301612	1.46262670872432	22	PCDHB15; IQCB1; IFT57; SEPTIN2; IFT52; KIFAP3; TOPORS; NPHP4	1	0.178663519951051
Heart_Left_Ventricle	GOCC_PHOTORECEPTOR_INNER_SEGMENT	0.0932203389830508	0.23571368665035	0.213927855492356	-0.392782806297134	-1.39768431729642	24	DRAM2; SLC2A1; PCARE; EPB41L5; BSG; ATP1A3	1	0.23571368665035
Heart_Left_Ventricle	GOCC_PHOTORECEPTOR_OUTER_SEGMENT	0.79064587973274	0.869281521983194	0.0615706755421678	-0.202705528504625	-0.78478039579144	35	GRK4; RGS9BP; PCARE; BSG; PEX6	1	0.869281521983194
Heart_Left_Ventricle	GOCC_PIGMENT_GRANULE	0.00869282439709914	0.0410953456148816	0.380730400722792	0.334617720836956	1.54929799332127	82	ANXA2; ITGB3; ITGB1; RAB32; YWHAZ; RAB27A; FASN; GGH; YWHAB; PPIB; SGSM2; SLC1A5; SYTL2; RAB35; PDIA3; RAB5C; PDIA4; P4HB; CNP; ATP1B3; SLC1A4; GANAB; RAC1; CD63; PDIA6; HSP90B1; HPS4; CANX; CAPG; ATP1A1; SDCBP	1	0.0410953456148816
Heart_Left_Ventricle	GOCC_PLASMA_MEMBRANE_BOUNDED_CELL_PROJECTION_CYTOPLASM	0.724137931034483	0.824631140669536	0.0536769600638127	0.180050380024542	0.874794312354205	106	DNAH1; SFPQ; GLI1; DZIP1L; SPEF1; KIF3B; HIF1A; TULP3; BBS7; IFT57; SEPTIN2; PURA; NDEL1; CAMSAP3; ARL8A; TTLL3; KIFAP3; HSPB1; SEPTIN7; HNRNPU; MAP1A; DYNLL1; PIK3R4; AP3S1; DNAL1; BLOC1S4; CFAP36; BLOC1S3; WDR35; BBS5; TRAF3IP1; ARC; EFHC1; RSPH4A; DYNC2LI1; SPAST; DLG4; ARL6; PIK3C3	1	0.824631140669536
Heart_Left_Ventricle	GOCC_PLASMA_MEMBRANE_PROTEIN_COMPLEX	0.000124747422790699	0.00148875852124526	0.518848077743792	0.281283456819235	1.59710789626947	289	LRP1; DCHS1; HLA.DMA; TLR6; GNAI3; CSF2RB; HLA.DMB; ITGB3; ITGB1; CASP8; HLA.DPB1; RIPK1; FKBP1A; GJA3; SHC1; HLA.DRA; HLA.DOA; HLA.DPA1; CD74; EMILIN1; SNTB2; CACNB1; UTRN; GABBR1; VCAM1; LRRC55; CBL; EVC; GNG12; ABCA2; IL13RA1; ACVR2A; LYN; GJC2; HLA.DQA1; LIME1; TRAF4; DUOX1; ITGA1; TRADD; ITGA3; PTPN6; GNB2; NCF4; GNG2; PICALM; GNB1; DUOX2; TF; LRP5; CACNB3; CORO1C; HSPG2; KCNA3; TNK2; GRB2; CALM3; IRS1; ITGB8; CTTN; RAMP3; TRAF3; SLC7A5; ITGAM; KCND1; GNAI2; OSMR; ATP1B3; GNB4; KCNC4; LRP6; ITGB4; ITGAL; RET; AP2A1; FADD; TRAF2; EFCAB7; CLTA; KCNAB3; ITGB5; KHDRBS1; GRIN3B; SGCE; IGF1R; CHRNE; IL6ST; GRIN2C; ACVR1B; CD40; CNTFR; AP2B1; APH1A; AP2A2	0.701205263506519	0.00148875852124526
Heart_Left_Ventricle	GOCC_PLASMA_MEMBRANE_RAFT	0.43859649122807	0.610688847459248	0.0791316651768349	0.221384575593718	1.00832326377878	73	PLPP2; SPRED1; ATP2B4; CAVIN3; CAVIN1; CBL; NOS3; MYO1D; HMOX1; CORO1C; PRTN3; ORAI1; EMP2; IRS1; SRC; ITGAM; ATP1B3; LRP6	1	0.610688847459248
Heart_Left_Ventricle	GOCC_PLASMA_MEMBRANE_REGION	0.000101185677891807	0.00125192190652914	0.538434096309916	0.239772596202528	1.48252137501472	645	LRP1; DAB2; PTPRA; ANXA1; PCDH17; HMCN2; ANTXR1; NOD1; ANO1; ANXA2; PLPP2; PDLIM4; ITGB3; ITGB1; SLC6A9; GAP43; RP2; SSH1; NKD2; SPRED1; SPTBN2; DNM1; EPHA2; SLC9B2; SLC16A2; CNTNAP1; CD44; MAPRE1; RAB27A; LIMA1; TLN1; SPHK1; MSN; PLXND1; EEF1A1; TWF1; JAG1; MET; SPEF1; MYH9; ATP2B4; CAVIN3; KATNBL1; SH3BP4; UTRN; GABBR1; CAVIN1; CLSTN3; ADCY1; CBL; DDR2; PDGFRB; EVC; ADRA2A; ARF4; LDLR; RHOA; SPRY4; PPP1R9B; SLC39A6; FAIM2; PKD1; INPP5F; LDLRAP1; WASF2; VASP; ARHGAP45; ARHGEF18; ATP2B1; FERMT2; DUOX1; SRPX2; NOS3; MYO1D; SLC1A5; TCIRG1; ITGA3; BBS7; FOSL1; LRFN3; HMOX1; CFL1; ADAM17; RAB35; STX11; PICALM; NUMB; GNB1; MYLK; DUOX2; TBC1D10C; MEN1; TF; SLC4A2; SEPTIN2; PRKAA1; GRM2; NOTCH1; EFNB3; CACNB3; SLC4A11; CORO1C; PRTN3; PRRT1; KSR1; BST2; ORAI1; EMP2; SLC26A6; KCNA3; TNK2; SIGMAR1; NLGN2; IRS1; SLC40A1; SHROOM4; TMEM231; MCHR1; FZD6; LZTS1; ERC1; THBD; MYO6; CTTN; EPHA4; ARHGEF2; SRC; MFSD10; ARL13B; PDPN; CTSL; SLC22A4; SLC7A5; ITGAM; KCND1; DIAPH1; ZNRF2; RPS3; OSMR; ATP1B3; KPNA2; SPATA13; KCNC4; SPTBN1; LRP6; NME1; MUC1; SLITRK2; ITGB4; IQCE; ERBIN; PRRT2; PRKCI; KIFAP3; CNR1; SLC23A2; DLC1; AP2A1; FNBP1; GPC4; SLC26A2; CSPG4; ABCC1; P2RY1; SEPTIN7; TGFBR2; CD34; VANGL2; EFCAB7; LRP10; CLTA; ZMYND10; MYH10; SEMA4F; LRFN4; GRIN3B; SGCE; P2RX1; SRGAP2; GABRA4; CHRNE; RAC1; GRIN2C; MYOF; DBNL; CNTFR; CLDN5; NDE1; AP2B1; MTDH; EHD1; APH1A; AP2A2; SHROOM1; TTC8; ARRB1; RALA; SPRY2; ECT2; ABCC10; ERBB2; SLCO2B1; RAB11FIP3; TCTN2; NRGN; FCHSD2; EPS8; PIANP; CDHR1; ECRG4; SPIRE1; ATP1A1; ATP6V1A; SMO; CEACAM1; SLC4A1; ASAP1; PSTPIP1; APC; HYAL2; RHOC; EHD2; CHRM2; GPR161; AKR1A1; WDR73; TRAPPC4; ADAM10; CYBRD1; BBS5; SLC51A; PLPP3; STXBP3; SLC19A1; RACGAP1; TIRAP; CBLN1; BMPR2; ENPP1; CD177; ARC; DGKD; CDH16; PRR7; CLSTN1; AP2M1; RAB11A; CYP4F12	0.56876469542985	0.00125192190652914
Heart_Left_Ventricle	GOCC_PLASMA_MEMBRANE_SIGNALING_RECEPTOR_COMPLEX	0.00615148675488044	0.0323759429299466	0.407017918923954	0.322410418975876	1.54763710320897	97	TLR6; CSF2RB; ITGB3; ITGB1; EMILIN1; GABBR1; IL13RA1; ACVR2A; LYN; LIME1; TRAF4; ITGA1; ITGA3; PTPN6; TF; IRS1; ITGB8; RAMP3; TRAF3; ITGAM; OSMR; ITGB4; ITGAL; TRAF2; ITGB5; GRIN3B; IGF1R; CHRNE; IL6ST; GRIN2C; ACVR1B; CD40; CNTFR; ERBB2; TRGV3; SDCBP; CEACAM1; ACVR1	1	0.0323759429299466
Heart_Left_Ventricle	GOCC_PLATELET_ALPHA_GRANULE	0.546931407942238	0.694129926404001	0.0692836467392548	0.216626889894885	0.949005151311525	63	THBS2; HGF; ACTN1; ITGB3; TIMP1; FERMT3; PDGFA; TGFB3; LHFPL2; TGFB2; MAGED2; PCYOX1L; TMSB4X; A2M; SERPINE1	1	0.694129926404001
Heart_Left_Ventricle	GOCC_PLATELET_ALPHA_GRANULE_LUMEN	0.395348837209302	0.573909850687071	0.0857844408075645	0.253714338870005	1.03417530683345	45	HGF; ACTN1; TIMP1; FERMT3; PDGFA; TGFB3; TGFB2; MAGED2; PCYOX1L; TMSB4X; A2M; SERPINE1; THBS1; LEFTY2	1	0.573909850687071
Heart_Left_Ventricle	GOCC_PLATELET_ALPHA_GRANULE_MEMBRANE	0.4824016563147	0.646145608874475	0.0828962134571565	-0.33630520002221	-0.973265960765491	12	CYB5R1; CD109; CD9	1	0.646145608874475
Heart_Left_Ventricle	GOCC_PLATELET_DENSE_GRANULE	0.211946050096339	0.396060088959948	0.130105630751129	0.430220086308462	1.24234660073957	12	RARRES2; ITPR1; ITIH4; CTSW; CD63; HPS4; FAM3C	1	0.396060088959948
Heart_Left_Ventricle	GOCC_PML_BODY	0.378892733564014	0.559725638728863	0.0862865626267245	0.220535562353693	1.02978524286506	87	TP53; RFWD3; ELF4; CDK9; SUMO2; SPN; SP3; IKBKE; SKI; TRIM8; RGS14; CHD3; DAXX; CBX5; N4BP1; CIITA; MAPK7; PIAS4; ATR; TOPORS; MRE11; KLHL20; KAT6A; HIPK1; PATL1; CHFR; TOPBP1; WDFY3	1	0.559725638728863
Heart_Left_Ventricle	GOCC_PODOSOME	0.0316963298705128	0.106941818848831	0.321775918075361	0.451381513718859	1.57536311242796	25	FERMT3; VCAM1; ACTR2; HNRNPK; WDR1; SH3GL1; PTPN12; CTTN; SRC; SH3PXD2B; SH3PXD2A; DBNL; BIN2; ARHGEF5; ASAP1	1	0.106941818848831
Heart_Left_Ventricle	GOCC_POLYMERIC_CYTOSKELETAL_FIBER	0.000148105439687914	0.00170245537113653	0.518848077743792	0.265022010830466	1.56207887728164	375	FLNA; ANXA1; DNAH1; ACTG1; PDLIM7; TPM4; EML3; NEK6; ACTN1; ACTB; KIF7; TUBB3; LMNA; KIF3C; PDLIM4; PARP4; MYO1B; DNM1; MAPRE1; EML4; CCDC57; TWF1; AMOT; SPEF1; SARM1; PLS3; IFFO2; SNTB2; KIF13B; TUBA1B; FAM83H; SERP1; BAG2; BCL10; LMNB1; IFFO1; RASSF5; KIF3B; GNG12; BOD1L1; JAM3; CEP170; DYNC1LI2; LDLRAP1; RCC2; FYN; TUBGCP3; INCENP; TPPP3; PNN; WIPF2; REEP4; CEP170B; CSNK1D; TUBB2B; CLIP3; MYO9B; RAB3D; RGS14; GAS7; TMEM214; REEP2; NDEL1; CALM3; SHROOM4; RAC2; MYO6; CTTN; ARHGEF2; TUBB2A; SRC; CALM2; CAMSAP3; PSRC1; HID1; TUBB; CLIP2; LMNB2; TUBB6; NME1; TTLL4; TBCB; ARPC3; KNTC1; TUBA1A; INO80; PDLIM5; HAUS2; TTLL3; KIFAP3; MAP1S; RAC3; NAV1; HAUS5; HNRNPU; PDLIM2; SLC1A4; EIF3A; TPGS2; KIF13A; MAP1B; ODF2; COTL1; EIF6; FBF1; MAP1A; RUSC1; RAC1; CLMP; DBNL; CAMSAP2; DYNLL1; NDE1; CCT5; RASSF1; SHROOM1; XIAP; REEP3	0.832500676485764	0.00170245537113653
Heart_Left_Ventricle	GOCC_POLYSOMAL_RIBOSOME	0.00283352346334738	0.0182442558848518	0.431707695803346	0.514830370935667	1.77388265609609	24	RPL18; DHX9; RPL32; RPL19; RPL7A; RPL18A; RPL36A; RPL8; RPS21; RPL41; RPL10A; RPL31; NUFIP2; RPL36; RPL11; EEF2	1	0.0182442558848518
Heart_Left_Ventricle	GOCC_POLYSOME	0.0621669626998224	0.180682780421769	0.241339976815091	0.335586802327053	1.40746227145478	51	RPS6; RPL18; DHX9; RPL32; RPL19; RPL7A; RPL18A; RPL36A; RPL8; RPS21; RPS3; GCN1; RPL41; MYH10; RPL10A; CALR; AGO2; RPL31; NUFIP2; FXR1; RPS4X; NAA30; RPL36; RPL11; EEF2; UPF2; UNK	1	0.180682780421769
Heart_Left_Ventricle	GOCC_PORE_COMPLEX	0.485875706214689	0.648719084235812	0.0774767547848578	0.320202957766183	0.982595259547544	15	TSPAN33; BAX	1	0.648719084235812
Heart_Left_Ventricle	GOCC_POSTSYNAPSE	0.000121564075478656	0.00146319415046151	0.538434096309916	0.2763469504963	1.59749833563352	325	LRP1; FLNA; PCDH17; GLG1; ACTB; PDLIM4; ITGB3; SLC6A9; RAB8A; GAP43; RPL12; SPTBN2; DNM1; PTN; ARF1; PLCB3; RPS18; UTRN; GABBR1; CLSTN3; ADCY1; DLG5; ARF4; CAMK1; RHOA; PPP1R9B; LYN; ARHGAP33; ITPR1; FAIM2; ACTR2; ATP2B1; RNF112; DLGAP4; FYN; RPS19; CDC42; PRR12; LRFN3; NCS1; RPL7; NSMF; MIB1; SH3GL1; DIP2A; PICALM; SYNGAP1; RGS14; LPAR1; GRM2; PURA; HNRNPH2; RPLP0; PPP3CA; EFNB3; STX12; STRN4; DGKQ; PRRT1; AKT1; KCNA3; SIGMAR1; NLGN2; SRI; NETO2; LZTS1; CTTN; EPHA4; SRC; RPL8; KCND1; RPS3; KPNA2; P2RX4; RTN4; SLITRK2; MEF2C; PDLIM5; PAK2; RPL23; PTK2; ERBIN; PRRT2; TSC2; RNF216; CAMK2N1; P2RY1; CLTA; EIF3A; SEMA4F; LRFN4; GRIN3B; EIF4A3; MAP1B; P2RX1; SRGAP2; FCGR2B; GABRA4; CHRNE; RUSC1; RAC1; GRIN2C; PRNP	0.683311668265523	0.00146319415046151
Heart_Left_Ventricle	GOCC_POSTSYNAPTIC_CYTOSOL	0.773784355179704	0.857622218435698	0.0601186142531851	-0.25026677685547	-0.764271539462458	14	DAG1; PIN1; HOMER1; MTOR; DBN1	1	0.857622218435698
Heart_Left_Ventricle	GOCC_POSTSYNAPTIC_DENSITY_MEMBRANE	0.274223034734918	0.456358858460804	0.108820126769161	0.304307833658021	1.12558756790817	30	CLSTN3; ADCY1; LRFN3; EFNB3; PRRT1; SIGMAR1; EPHA4; PRRT2; LRFN4; GRIN2C; ARC; PRR7; CLSTN1; ABHD17B; DLG4; SEMA4C; DAGLA	1	0.456358858460804
Heart_Left_Ventricle	GOCC_POSTSYNAPTIC_ENDOSOME	0.92436974789916	0.953564258508438	0.051530912208539	-0.224996617129417	-0.617740484148662	10	NSG1; PICK1; RAB4A	1	0.953564258508438
Heart_Left_Ventricle	GOCC_POSTSYNAPTIC_MEMBRANE	0.139130434782609	0.304893635053818	0.155241966228839	0.246102250503301	1.20665349859039	110	PCDH17; PDLIM4; ITGB3; SLC6A9; DNM1; UTRN; GABBR1; CLSTN3; ADCY1; FAIM2; LRFN3; PICALM; GRM2; EFNB3; PRRT1; KCNA3; SIGMAR1; NLGN2; LZTS1; EPHA4; KCND1; KPNA2; SLITRK2; PRRT2; P2RY1; SEMA4F; LRFN4; GRIN3B; P2RX1; SRGAP2; GABRA4; CHRNE; GRIN2C; DBNL	1	0.304893635053818
Heart_Left_Ventricle	GOCC_POSTSYNAPTIC_SPECIALIZATION_INTRACELLULAR_COMPONENT	0.425891181988743	0.600736344782616	0.0843144320642653	0.357004122247883	1.01084710283798	11	LYN; FYN; SH3GL1; SRC	1	0.600736344782616
Heart_Left_Ventricle	GOCC_POSTSYNAPTIC_SPECIALIZATION_MEMBRANE	0.519266055045872	0.673544341594506	0.0727141077934447	0.238062531938175	0.93814568512183	40	CLSTN3; ADCY1; LRFN3; EFNB3; PRRT1; SIGMAR1; NLGN2; EPHA4; KPNA2; PRRT2; LRFN4; GABRA4; GRIN2C	1	0.673544341594506
Heart_Left_Ventricle	GOCC_POTASSIUM_CHANNEL_COMPLEX	0.264976958525346	0.44714364571329	0.126875729929857	-0.266980407370297	-1.10714524453705	44	KCNAB2; ABCC8; KCNJ4; AMIGO1; KCNH2; KCNK1; KCNE1B; KCND3; KCNN4; CCDC51; ABCB8; KCNJ8; KCNJ2; AKAP9; KCNA7	1	0.44714364571329
Heart_Left_Ventricle	GOCC_PRC1_COMPLEX	0.459615384615385	0.628129850941667	0.0815265143256594	0.333487960431324	0.980402564105553	13	RNF2; CBX2; CBX4; BMI1; RING1; PHC1	1	0.628129850941667
Heart_Left_Ventricle	GOCC_PRECATALYTIC_SPLICEOSOME	0.0234705039073563	0.085556227278372	0.352487857583619	0.380242381581673	1.49844138293016	40	PRPF3; LSM2; PRPF38B; SF3B4; SF3A3; SF3B2; SNRPB; SNRNP200; DHX16; PRPF38A; IK; SNRPE; PRPF8; SF3B1; SNRPB2; SART1; SNRPD1; SF3B6; SNRPF; LSM6; CWC22; MAGOHB; PRPF6	1	0.085556227278372
Heart_Left_Ventricle	GOCC_PRERIBOSOME	0.000467142782697476	0.00432968971850754	0.49849310876659	0.409146464276641	1.86467664694709	71	LAS1L; NOP56; HEATR1; PRKDC; UTP3; FBL; UTP25; NOL6; NOP58; WDR46; RPS7; MRTO4; XRCC5; MAK16; MPHOSPH10; NOB1; RRP1B; NIP7; UTP20; LTV1; BMS1; UTP18; PDCD11; EIF6; UTP4; WDR36; RIOK1; FBXW9; PES1; DCAF13; UTP6; WDR3; RRP7BP; FCF1	1	0.00432968971850754
Heart_Left_Ventricle	GOCC_PRERIBOSOME_LARGE_SUBUNIT_PRECURSOR	0.378326996197719	0.559330890485896	0.0916795246008379	0.315998017749365	1.05890679660204	22	LAS1L; MRTO4; MAK16; RRP1B; NIP7; EIF6; FBXW9; PES1; RRS1; PPAN; FTSJ3; RRP1; EBNA1BP2; WDR74	1	0.559330890485896
Heart_Left_Ventricle	GOCC_PRERIBOSOME_SMALL_SUBUNIT_PRECURSOR	0.168241965973535	0.344889894506652	0.14641623786055	0.430098694435695	1.29949460757123	14	NOB1; RRP1B; UTP20; LTV1; RIOK1; FTSJ3; RRP1; BYSL	1	0.344889894506652
Heart_Left_Ventricle	GOCC_PRESYNAPSE	0.00140404146351661	0.0104948365245038	0.45505986738723	0.274006717109536	1.52198076900508	242	PCDH17; ACTB; SLC6A9; RAB8A; SPTBN2; DNM1; SLC9B2; CNTNAP1; SPHK1; PTN; SCAMP5; SV2A; ATP2B4; PPT1; GABBR1; ADCYAP1; PPFIA3; GUCY1B1; STX6; ATP2B1; CALCA; DOC2B; RNF112; SNCG; FOSL1; LRFN3; CAD; NCS1; SLC17A5; DNMBP; RAB35; SH3GL1; STX11; BACE1; PICALM; RAB3D; SEPTIN2; SLC6A1; GRM2; CBARP; EFNB3; STX12; NDEL1; DGKQ; PRRT1; NUFIP1; KCNA3; NLGN2; CALM3; SRI; HNRNPR; SLC17A7; ERC1; EPHA4; ZNRF2; P2RX4; PDLIM5; SEPTIN8; PRRT2; TBC1D24; CNR1; GPC4; P2RY1; TOR1A; CLTA; RNF40; P2RX1; DOC2A; CTBP2; TMED9	1	0.0104948365245038
Heart_Left_Ventricle	GOCC_PRESYNAPTIC_ACTIVE_ZONE	0.138059701492537	0.303731343283582	0.161978948883402	0.320893606125856	1.27170978858085	41	CNTNAP1; SV2A; ATP2B4; PPFIA3; GUCY1B1; ATP2B1; LRFN3; STX11; NUFIP1; SLC17A7; ERC1; P2RY1; P2RX1; CTBP2; PPFIBP2	1	0.303731343283582
Heart_Left_Ventricle	GOCC_PRESYNAPTIC_ACTIVE_ZONE_MEMBRANE	0.183520599250936	0.3615988466295	0.13880510939114	0.404345543037195	1.28235107320866	17	CNTNAP1; ATP2B4; ATP2B1; LRFN3; STX11; P2RY1; P2RX1	1	0.3615988466295
Heart_Left_Ventricle	GOCC_PRESYNAPTIC_MEMBRANE	0.00394204832797267	0.0230815142203483	0.407017918923954	0.379868476261434	1.66178355964016	62	PCDH17; SLC6A9; CNTNAP1; ATP2B4; GABBR1; ATP2B1; FOSL1; LRFN3; STX11; PICALM; GRM2; EFNB3; KCNA3; NLGN2; ERC1; EPHA4; ZNRF2; PRRT2; CNR1; GPC4; P2RY1; CLTA; P2RX1	1	0.0230815142203483
Heart_Left_Ventricle	GOCC_PROTEASOME_ACCESSORY_COMPLEX	0.346638655462185	0.526467409444188	0.102821842840815	-0.312960921805425	-1.08553383582477	22	PSMD8; PSMC5; PSMD14; PSMC1; PSMD11; PSMD6; PSMC6; PSMC3; PSMD9; PSMD1; PSMD2; PSMD13; PSMD7; PSMD3; PSMC4	1	0.526467409444188
Heart_Left_Ventricle	GOCC_PROTEASOME_CORE_COMPLEX	0.46908315565032	0.635338496771795	0.0860347242455604	-0.351849329856924	-0.986573434647164	11	PSMA6; PSMA7; PSMA1; PSMB3; PSMA3	1	0.635338496771795
Heart_Left_Ventricle	GOCC_PROTEASOME_REGULATORY_PARTICLE_BASE_SUBCOMPLEX	0.523109243697479	0.675642706531142	0.0793434960134973	-0.345144793574583	-0.94761385572973	10	PSMC5; PSMC1; PSMC6; PSMC3; PSMD9; PSMD1; PSMD2	1	0.675642706531142
Heart_Left_Ventricle	GOCC_PROTEIN_ACETYLTRANSFERASE_COMPLEX	0.172473867595819	0.350370657663931	0.138022242496643	0.260247657507769	1.19596360628007	80	ACTB; TRRAP; YEATS2; CREBBP; TAF2; ACTL6A; KAT5; EP300; PHF14; MSL2; MSL1; ATXN7L3; POLE3; DMAP1; KANSL1; BRPF1; NAA25; KAT14; UBAP2L; HCFC1; EPC2; KAT6A; BRD1; SUPT20H; USP22; MORF4L2; TAF6; TAF5L; NAA30	1	0.350370657663931
Heart_Left_Ventricle	GOCC_PROTEIN_COMPLEX_INVOLVED_IN_CELL_ADHESION	0.00463787219591486	0.0261217230593562	0.407017918923954	0.48746495547318	1.76781388980803	28	ITGB3; ITGB1; EMILIN1; LYN; JAM3; ITGA1; ITGA3; ITGB8; ITGAM; ITGB4; ITGAL; ITGB5	1	0.0261217230593562
Heart_Left_Ventricle	GOCC_PROTEIN_DNA_COMPLEX	0.382608695652174	0.562848332441997	0.0860347242455604	0.210833785753339	1.03629270623552	111	HHEX; MCM6; TINF2; PRKDC; ACD; H3.3B; H2AC12; POLR2H; SP3; H2BC9; NFE2L2; ERCC5; MACROH2A1; EP300; MED1; H2AX; XRCC5; ERCC3; STN1; NPM1; POLD1; RPA4; KAT6A; H2AZ1; TERF2IP; BRF2; MCM5; PCNA; H4C4; NUPR1; GTF2H3; H2BC12; TOP1; MCM3; NFYA; POLD3; PRPF19; GINS2	1	0.562848332441997
Heart_Left_Ventricle	GOCC_PROTEIN_KINASE_COMPLEX	0.500875656742557	0.65879173485489	0.0721797965581253	0.210755241062002	0.96202497393206	76	LAS1L; CDK9; ACVR2A; CCNA2; IKBKG; ZBTB7A; PRKAA1; CCNK; IRS1; ERC1; ERCC3; CCNJ; CDK13; CDK12; SESN2; IGF1R; PYCARD; ACVR1B; GTF2H4; CDK6; PCNA; CDK2; ACVR1; GTF2H3; CNPPD1; CCNA1; CDK4	1	0.65879173485489
Heart_Left_Ventricle	GOCC_PROTEIN_LIPID_COMPLEX	0.558052434456929	0.703273330101187	0.070113215764256	0.290365067547795	0.920870682029427	17	LDLR; PLTP; LCAT; APOL1	1	0.703273330101187
Heart_Left_Ventricle	GOCC_PROTEIN_PHOSPHATASE_TYPE_1_COMPLEX	0.0683229813664596	0.192449837085843	0.248911114434702	-0.514092597807872	-1.4877820090051	12	PPP1R3A; PPP1R3G; PPP1R3B; PPP1R3E; PPP1CC; PPP1R3C	1	0.192449837085843
Heart_Left_Ventricle	GOCC_PROTEIN_PHOSPHATASE_TYPE_2A_COMPLEX	0.0208053457142013	0.0781208071205915	0.352487857583619	-0.544120527985118	-1.69096602728577	15	PPP2R5A; PPP2R2D; PPP2R3A; PPP2R5B; PPP2R5C; PPP2R1A; PTPA; PPP2R3B	1	0.0781208071205915
Heart_Left_Ventricle	GOCC_PROTON_TRANSPORTING_ATP_SYNTHASE_COMPLEX	0.00045245481210912	0.0042152389185678	0.49849310876659	-0.71623303851683	-2.00829283689317	11	ATP5F1EP2; ATP5F1A; ATP5PF; ATP5PO; ATP5MC3; ATP5F1B; ATP5MC1; ATP5ME; DMAC2L	1	0.0042152389185678
Heart_Left_Ventricle	GOCC_PROTON_TRANSPORTING_TWO_SECTOR_ATPASE_COMPLEX	0.0274554142195068	0.0956176476628547	0.352487857583619	-0.402973473680602	-1.48750539154222	28	ATP5F1EP2; ATP5F1A; ATP5PF; ATP6V0E2; ATP5PO; ATP5MC3; ATP5F1B; ATP6V1C1; ATP5MC1; ATP6V0D1; ATP6V0A1; ATP5ME; DMAC2L	1	0.0956176476628547
Heart_Left_Ventricle	GOCC_PROTON_TRANSPORTING_TWO_SECTOR_ATPASE_COMPLEX_CATALYTIC_DOMAIN	0.0164282587599519	0.064992270071957	0.352487857583619	-0.591554790562364	-1.65869931241425	11	ATP5F1EP2; ATP5F1A; ATP5PO; ATP5F1B; ATP6V1C1	1	0.064992270071957
Heart_Left_Ventricle	GOCC_PROTON_TRANSPORTING_TWO_SECTOR_ATPASE_COMPLEX_PROTON_TRANSPORTING_DOMAIN	0.0739957716701903	0.202497678947488	0.241339976815091	-0.476615396423177	-1.45550115493841	14	ATP5PF; ATP6V0E2; ATP5PO; ATP5MC3; ATP5MC1; ATP6V0D1; ATP6V0A1; ATP5ME; DMAC2L	1	0.202497678947488
Heart_Left_Ventricle	GOCC_PROTON_TRANSPORTING_V_TYPE_ATPASE_COMPLEX	0.948717948717949	0.970118899353027	0.0511147954416412	-0.180570853371296	-0.581937906382899	17	ATP6V0E2; ATP6V1C1; ATP6V0D1; ATP6V0A1	1	0.970118899353027
Heart_Left_Ventricle	GOCC_PRP19_COMPLEX	0.958174904942966	0.974647329114081	0.0453152441270267	0.217345804172935	0.59191135122204	10	U2AF2; PRPF19; RBM22; SYF2; CDC5L; HSPA8; BCAS2; CRNKL1; PLRG1; CTNNBL1	1	0.974647329114081
Heart_Left_Ventricle	GOCC_PSEUDOPODIUM	0.634615384615385	0.761890875036966	0.0650877566917313	0.294915527423469	0.867005630147939	13	ACTN1; MSN; CNP	1	0.761890875036966
Heart_Left_Ventricle	GOCC_P_BODY	0.690391459074733	0.800307360581372	0.0573667426768556	0.196583488604782	0.871156877131322	65	LSM2; ZFP36L1; CNOT3; DCP1B; MEX3A; MEX3B; PAN3; SHFL; WTIP; TNRC6C; EDC3; SAMD4B; APOBEC3G; AGO2; PATL1; TRIM21; EIF4E; EDC4; APOBEC3D; TOP1; BTBD1	1	0.800307360581372
Heart_Left_Ventricle	GOCC_RECEPTOR_COMPLEX	3.03658311647584e-07	8.16681038167977e-06	0.674962860011025	0.366763778546039	1.97702034748741	197	LRP1; PTPRA; TNFRSF1A; PLXNB2; TLR6; PLXDC1; CSF2RB; ITGB3; ITGB1; EPHA2; RIPK1; CD44; IL3RA; PLXND1; NRP1; MET; GPR20; IL4R; TRIL; TNFRSF1B; NOTCH3; CD74; EMILIN1; GABBR1; DDR2; PDGFRB; ADRA2A; LDLR; IL13RA1; ACVR2A; LYN; LIME1; TRAF4; LY96; ITGA1; PLXNA3; TRADD; ITGA3; PTPN6; KDR; TF; LRP5; AHR; NOTCH1; IRS1; ITGB8; PLXNA2; EPHA4; RAMP3; TRAF3; ITGAM; OSMR; PTPRB; ITGB4; ITGAL; RET; IL2RG; EPHB3; TYRO3; TRAF2; TGFBR2; ITGB5; GRIN3B; IGF1R; NT5DC3; AXL; GABRA4; CHRNE; IL6ST; GRIN2C; ACVR1B; CD40; PLXNB3; CNTFR	0.00170686336977107	8.16681038167977e-06
Heart_Left_Ventricle	GOCC_RECYCLING_ENDOSOME	0.111111111111111	0.264418101420642	0.175204047558551	0.246097506465303	1.2406830913768	134	CMTM6; PDLIM4; ITGB1; RAB8A; SCAMP5; VPS16; PHETA2; MICALL2; INPP5F; LDLRAP1; BOK; ACKR1; DENND6B; LTF; RAB35; BACE1; PDIA3; CLIP3; TF; STX12; LZTR1; AMOTL2; RFFL; REP15; AP1G1; TUBA1A; SCAMP4; EHD4; RAC1; UNC13D; EHD1; RAB11FIP3; NISCH; FCHSD2; ENTR1; ATP11A; MICALL1; RASSF9; EHD2; GPR161; AVL9; PLEKHB2; RAN; RAB11A; ABHD17B	1	0.264418101420642
Heart_Left_Ventricle	GOCC_RECYCLING_ENDOSOME_MEMBRANE	0.0576576576576577	0.172298614403878	0.252961123069611	0.327189227276954	1.41936716655633	58	CMTM6; PDLIM4; RAB8A; SCAMP5; BOK; RAB35; PDIA3; CLIP3; STX12; LZTR1; RFFL; SCAMP4; EHD4; RAC1; EHD1; RAB11FIP3; MICALL1; EHD2; PLEKHB2; RAB11A; ABHD17B; RAP2A; RAB11B; INPP4A; RAB13; VAMP8; SYT11; GGA3; RAP2C	1	0.172298614403878
Heart_Left_Ventricle	GOCC_REGION_OF_CYTOSOL	0.88034188034188	0.927187878846114	0.0545680646670941	-0.213584040654642	-0.688331738676493	17	DAG1; PIN1; HOMER1; MTOR; DBN1; PTEN; STXBP5; EIF4EBP1	1	0.927187878846114
Heart_Left_Ventricle	GOCC_REPLICATION_FORK	0.0792253521126761	0.212248344389483	0.211400189384923	0.338958679176391	1.38121156469518	44	RAD51D; TP53; POLH; TIMELESS; ERCC5; UBE2B; RFC2; H2AX; DMAP1; TP53BP1; POLD1; MRE11; RPA4; BAZ1B; PCNA; RFC5; MCM3; POLD3; PRPF19; SMARCAL1; RPA2	1	0.212248344389483
Heart_Left_Ventricle	GOCC_REPLISOME	0.844569288389513	0.903563755241236	0.0503964322442957	0.215563310898924	0.712911116431962	20	ERCC5; POLD1; RPA4; PCNA; MCM3; POLD3; PRPF19; SMARCAL1; RPA2	1	0.903563755241236
Heart_Left_Ventricle	GOCC_RESPIRASOME	1.44939069048121e-10	8.66704794807964e-09	0.826657301178302	-0.614770524219105	-2.74072395554992	57	UQCC3; HIGD2A; MT.ND2; SDHA; NDUFS2; DMAC2; MT.ND1; UQCR10; NDUFB2; NDUFV1; CYC1; NDUFA9; NDUFA10; UQCRC1; COX6B1; NDUFB10; COX4I1; SDHAF4; UQCR11; NNT; UQCRQ; COX7B; OXA1L; NDUFS7; FOXRED1; NDUFS8; NDUFC1; NDUFS3; NDUFA11; NDUFA7; COX7A1; COX8A; MT.ND4; NDUFB1; NDUFB8; COX15; NDUFB7	8.14702507119486e-07	8.66704794807964e-09
Heart_Left_Ventricle	GOCC_RESPIRATORY_CHAIN_COMPLEX	1.06175819662321e-09	5.68394554592292e-08	0.788186810800237	-0.619809045587431	-2.66489550591239	48	UQCC3; MT.ND2; SDHA; NDUFS2; DMAC2; MT.ND1; UQCR10; NDUFB2; NDUFV1; CYC1; NDUFA9; NDUFA10; UQCRC1; COX6B1; NDUFB10; COX4I1; SDHAF4; UQCRQ; COX7B; NDUFS7; FOXRED1; NDUFS8; NDUFC1; NDUFS3; NDUFA11; NDUFA7; COX8A; MT.ND4; NDUFB1; NDUFB8	5.96814282321907e-06	5.68394554592292e-08
Heart_Left_Ventricle	GOCC_RESPIRATORY_CHAIN_COMPLEX_IV	0.6553911205074	0.775569155446756	0.0681513438679483	-0.282177678902537	-0.861721926363921	14	COX6B1; COX4I1; COX7B; COX8A; MT.CO2; COX6A2	1	0.775569155446756
Heart_Left_Ventricle	GOCC_RETROMER_COMPLEX	0.883895131086142	0.93005887904066	0.0483117581055019	0.207297109268807	0.657426983236106	17	SNX1	1	0.93005887904066
Heart_Left_Ventricle	GOCC_RIBONUCLEASE_P_COMPLEX	0.830227743271222	0.894691362141015	0.055826471778749	-0.248192766153796	-0.718268914633986	12	RPP14; POP5; RPP30; POP4; PRORP	1	0.894691362141015
Heart_Left_Ventricle	GOCC_RIBONUCLEOPROTEIN_COMPLEX	6.50336122533489e-09	2.74852582312838e-07	0.761460801445585	0.295766048169489	1.79034692305661	508	PRPF3; DDX39B; LAS1L; ACTB; LSM2; TEP1; RPL3; HNRNPF; PARP4; HNRNPM; RPL12; RPS2; NOP56; HNRNPA3; ZFP36L1; SREK1; HNRNPA1; PRPF38B; HNRNPA1L2; NOLC1; HEATR1; PABPC1; PRKDC; RPS18; SF3B4; ACD; NCL; RPLP2; AQR; RBM3; RPL17; DHX38; RPL28; RPP25; RPS6; SECISBP2; ALYREF; ZNF830; ILF3; RPS8; RPL18; UTP3; RPS27A; FBL; RPS12; MEPCE; DHX9; SRP72; SLBP; HNRNPK; RPL32; UTP25; TARBP2; TRA2B; RPL37; RPS19; RPL19; PNN; ERG; RPL7; DHX8; RBMS1; RPL23A; RPL7A; RPL18A; RPL36A; HNRNPH3; SF3A3; SYNCRIP; HNRNPH2; RPLP0; NOL6; NHP2; NOP58; ZNHIT6; CBX5; RPL10; NUFIP1; RPL13; RPL5; SF3B2; RPL29; HEXIM1; HNRNPR; MRPL18; WDR46; RPS7; RPL7L1; U2AF2; RPS17; MRTO4; SNRPB; XRCC5; SNRNP200; HNRNPH1; RPL8; DDX23; RPS21; RPS3; NUP62; SNRNP40; G3BP1; RPSA; C9orf78; MAK16; DKC1; NSUN3; MPHOSPH10; DICER1; NOB1; RRP1B; POP1; RPL4; RPL23; NIP7; TGS1; NPM1; RPL35; BUD31; UTP20; RPL26; LTV1; BMS1; UTP18; PPP1R8; GCN1; RPL41; HNRNPU; PPIL3; TTF2; RPL34; PABPC5; ZCCHC8; MYH10; EIF3A; DHX16; PDCD11; EIF4A3; PRPF38A; RPL10A; EIF6; UTP4; MYEF2; APOBEC3G; WDR36; PRPF40A; RACK1; CALR; LUC7L2; AGO2; IK; RPL15; RPL27A; NVL; RPL14; RIOK1; TRIM21; CACTIN; FBXW9; EIF3I; EIF4E; RPS20; TRA2A; PES1; RPL31; DCAF13; RPS15; UTP6; HNRNPAB; WDR3; NUFIP2; DHX15; RPS25; FXR1; PIH1D1; SNRPE; RPS4X; RBM42; RRP7BP; CELF1; DYRK2; RPS11; EIF3D; FCF1; LGALS3; PRPF8; RPS5; SRP14; CD2BP2; PRPF19; NAA30; MAGOH; GAR1; APOBEC3F; SF3B1; RPL36; YJU2; RBM8A; CPSF6; EIF3L; RPL13A; LARP7; RRS1; SNRPB2; JRK; PPAN; RPL11; KRI1; SART1; EEF2; RBMX; CWC25; SRRM1; UPF2; UNK; DDX58; PABPC1L; FTSJ3; RPS15A; PTGES3; RPL27; NAT10; ESS2; MRPL19; RRP1; SNRPD1; RBMXL1; NSRP1; SF3B6; SRP19; SNORA73A; TEFM; RBM22; XPO5; LRRK2; SNRPF; LSM6; UPF1; RPS14; NAF1; ILF2	3.65553934476074e-05	2.74852582312838e-07
Heart_Left_Ventricle	GOCC_RIBONUCLEOPROTEIN_GRANULE	0.0477815699658703	0.151352526926263	0.271288554688953	0.245742056874625	1.29385605327034	173	ACTB; LSM2; TSTD1; SERPINB1; CTSG; PCBP1; PRRC2C; ZFP36L1; CNOT3; PABPC1; NCL; RPL28; RPS6; CDK9; DHX9; DCP1B; HNRNPK; CDC42; NXF1; ATXN2L; MEX3A; RPLP0; POLDIP3; MEX3B; ROCK2; TUBB; TRIM25; G3BP1; PAN3; TUBA1A; SHFL; WTIP; TNRC6C; POLI; EDC3; SAMD4B; HNRNPU; PABPC5; UBAP2L; TDRD7; YTHDC2; APOBEC3G; GABPB1; RAC1; AGO2; PATL1; NSUN2; SHB; TRIM21; EIF4E; NUFIP2; EDC4; APOBEC3D; ROCK1; MCRIP1; TOP1; FXR1; RPS4X; BTBD1; CELF1; ARC; TAF5L	1	0.151352526926263
Heart_Left_Ventricle	GOCC_RIBOSOMAL_SUBUNIT	0.00895038492171034	0.0419250947041115	0.380730400722792	0.291292280111225	1.46391048405096	127	RPL3; RPL12; RPS2; RPS18; RPLP2; RBM3; RPL17; RPL28; RPS6; RPS8; RPL18; RPS27A; RPS12; RPL32; RPL37; RPS19; RPL19; RPL7; RPL23A; RPL7A; RPL18A; RPL36A; RPLP0; RPL10; RPL13; RPL5; RPL29; MRPL18; RPS7; RPL7L1; RPS17; RPL8; RPS21; RPS3; RPSA; NSUN3; RPL4; RPL23; RPL35; RPL26; RPL41; RPL34	1	0.0419250947041115
Heart_Left_Ventricle	GOCC_RIBOSOME	0.00856955879577553	0.0407180811420577	0.380730400722792	0.273230261733179	1.41880069893019	155	RPL3; RPL12; RPS2; RRBP1; RPS18; RPLP2; SERP1; RBM3; RPL17; RPL28; RPS6; RPS8; RPL18; RPS27A; RPS12; DHX9; RPL32; RPL37; RPS19; RPL19; RPL7; RPL23A; RPL7A; RPL18A; RPL36A; RPL22L1; RPLP0; RPL10; NUFIP1; RPL13; RPL5; RPL29; MRPL18; RPS7; RPL7L1; RPS17; RPL8; RPS21; RPS3; RPSA; NSUN3; RPL4; RPL23; RPL35; RPL26; DNAJC21; GCN1; RPL41; RPL34	1	0.0407180811420577
Heart_Left_Ventricle	GOCC_RNAI_EFFECTOR_COMPLEX	0.15606936416185	0.328687109761618	0.154190966581424	0.457822753462953	1.32205482637118	12	DHX9; TARBP2; DICER1; AGO2; EIF4E	1	0.328687109761618
Heart_Left_Ventricle	GOCC_RNA_POLYMERASE_COMPLEX	0.984238178633975	0.991963405342416	0.0403295396423143	0.137946936421022	0.629680178987341	76	TP53; TRRAP; POLR2H; TAF2; TAF1; POLR1F; MYO6; ERCC3; SETD5; GTF2H4; LEO1; TCEA1; ZNFX1; GTF2H3; TAF6; TAF5L; MCM3	1	0.991963405342416
Heart_Left_Ventricle	GOCC_RNA_POLYMERASE_III_COMPLEX	0.385093167701863	0.564877008259962	0.0956031492204301	-0.362107396302302	-1.04793741797384	12	POLR1D	1	0.564877008259962
Heart_Left_Ventricle	GOCC_RNA_POLYMERASE_II_HOLOENZYME	0.820183486238532	0.888759391081386	0.0508054139066364	0.187823368446114	0.792029222556726	54	TP53; TRRAP; POLR2H; TAF2; TAF1; MYO6; ERCC3; SETD5; GTF2H4; LEO1; TCEA1; GTF2H3; TAF6; TAF5L	1	0.888759391081386
Heart_Left_Ventricle	GOCC_RNA_POLYMERASE_II_TRANSCRIPTION_REGULATOR_COMPLEX	0.0190574681058008	0.0729714088710532	0.352487857583619	0.278081520297652	1.38617039181153	121	SFPQ; TP53; TRRAP; LMO4; SMAD1; TLE3; NONO; TCF4; TCF3; HIF1A; TAF2; TCF12; YAP1; BCL9L; TCF7L1; TAF1; E2F3; TRIM28; ATF1; ERCC3; RXRG; TLE4; HNRNPU; MED14; GTF2H4; CBX3; TCEA1; CREM; ASCC2; SMAD5; PYGO2; HNRNPAB; HYAL2; GTF2H3; RXRB; TAF6; E2F4; TAF5L; SMAD2; NFYA; RB1; MYF6; RFX5; TFDP1; NR1H3; TRIP4; MED8; ATF4; MED26; TLE1; CEBPA; ING2; BCL9	1	0.0729714088710532
Heart_Left_Ventricle	GOCC_RNA_POLYMERASE_I_COMPLEX	0.644957983193277	0.770195203639136	0.0686325631836726	-0.314280752650213	-0.862874947977895	10	POLR1D	1	0.770195203639136
Heart_Left_Ventricle	GOCC_ROUGH_ENDOPLASMIC_RETICULUM	0.100917431192661	0.248012820512821	0.190023305279108	0.311723807042585	1.31450291083026	54	SYNE3; SRPRA; RPL18; NUCB1; NAT8L; PLOD2; RPS21; RPL4; SEC61B; MACO1; HM13; SEC61A1; EDN1; PLOD3; PI4KB; SPPL3; UBA1; ARSB; SEC61G; GNRH1; RPN2; ARL6IP1; SSR4; STAU1; CYBB; ZC3H12A; RPL27; PLOD1; SUCO; TMEM97; SEC62; MYOC; CKAP4; SEC63; RPL6	1	0.248012820512821
Heart_Left_Ventricle	GOCC_ROUGH_ENDOPLASMIC_RETICULUM_MEMBRANE	0.00672405545903963	0.0344225097771054	0.407017918923954	0.515098287334608	1.72609018645587	22	SRPRA; NAT8L; PLOD2; SEC61B; MACO1; SEC61A1; PI4KB; UBA1; SEC61G; GNRH1; ARL6IP1; SSR4; ZC3H12A; RPL27; PLOD1; SUCO; TMEM97	1	0.0344225097771054
Heart_Left_Ventricle	GOCC_RUFFLE	0.00688990551271817	0.0350154783134667	0.407017918923954	0.290284176086218	1.46116228843526	131	PDLIM7; ACTN1; S100A11; ITGB3; MYADM; ITGB1; EPHA2; LIMA1; TLN1; EEF1A1; TWF1; AMOT; MYH9; ARF4; SPRY4; PPP1R9B; WASF2; ARHGAP45; CYTH3; CFL1; ADAM17; KLHL2; CORO1C; KSR1; SNX9; MYO6; CTTN; ARHGEF2; SRC; PDPN; DIAPH1; RPS3; RAB22A; SPATA13; NME1; LAYN	1	0.0350154783134667
Heart_Left_Ventricle	GOCC_RUFFLE_MEMBRANE	0.0435540069686411	0.141186316707458	0.287857117255149	0.308091677237376	1.40277437608565	72	ITGB3; ITGB1; EPHA2; TLN1; EEF1A1; TWF1; ARF4; SPRY4; PPP1R9B; ARHGAP45; CFL1; ADAM17; CORO1C; KSR1; MYO6; ARHGEF2; SRC; PDPN; DIAPH1; RPS3; SPATA13; NME1	1	0.141186316707458
Heart_Left_Ventricle	GOCC_SAGA_COMPLEX	0.464354527938343	0.630925018501674	0.0810802057550866	0.349251955227041	1.00853491779291	12	TRRAP; ATXN7L3; SUPT20H; USP22; TAF6	1	0.630925018501674
Heart_Left_Ventricle	GOCC_SAGA_TYPE_COMPLEX	0.944029850746269	0.966731971405498	0.0451344222209097	0.18284486798491	0.638145452495417	25	TRRAP; TAF2; ATXN7L3; HCFC1; SUPT20H; USP22; TAF6; TAF5L	1	0.966731971405498
Heart_Left_Ventricle	GOCC_SARCOLEMMA	0.00989569239220202	0.0452079601838083	0.380730400722792	-0.312314683967082	-1.5290114697571	89	SGCG; ATP1B1; SNTA1; DAG1; SLC2A1; OBSCN; SLC2A4; ATP1A2; CAVIN4; VCL; MLIP; GOT2; BSG; ANK1; RYR2; SYNM; CAMK2D; SGCA; SLMAP; SCN5A; KCND3; PPP3CB; BVES; SLC2A5; FXYD1; SLC27A6; CDH2; FLNC; KCNJ8; ADRA1A; KCNJ2; SCN1B; CACNA2D1; DTNBP1; STBD1; STAC2; DYSF; CASQ1; DES; SGCB; EZR; RTN2; CAV2; ANK3; SLC8A1; DMD; SSPN	1	0.0452079601838083
Heart_Left_Ventricle	GOCC_SARCOPLASM	0.203991130820399	0.387352046531839	0.143758989039275	-0.260851857513033	-1.16403676027023	56	HRC; SLC2A4; TMEM38A; AGL; ANK1; RYR2; FSD2; CAMK2D; NOL3; JPH2; CMYA5; S100A1; GSN; FABP3; FLNC; SYNE2; CASQ2; GSTM2; TRDN; CACNA2D1; DTNBP1; CASQ1; ASPH; RTN2; POMT1; ANK3; HK2	1	0.387352046531839
Heart_Left_Ventricle	GOCC_SARCOPLASMIC_RETICULUM_MEMBRANE	0.794491525423729	0.872122632298379	0.0589694466690997	-0.218537049120771	-0.777645562400904	24	HRC; TMEM38A; RYR2; CAMK2D; JPH2; SYNE2; CASQ2; TRDN; CASQ1; ASPH	1	0.872122632298379
Heart_Left_Ventricle	GOCC_SCF_UBIQUITIN_LIGASE_COMPLEX	0.0810810810810811	0.21538599090584	0.237793834423688	-0.314118405214518	-1.35331344916689	50	FBXW4; SPSB4; FBXO31; FBXO44; DMAC2; FBXO32; FBXO6; FBXO27; FBXW5; AMN1; ARIH1; FBXL22; BTRC	1	0.21538599090584
Heart_Left_Ventricle	GOCC_SCHAFFER_COLLATERAL_CA1_SYNAPSE	0.0912408759124088	0.23269735186191	0.199915231309662	0.363253520233372	1.38048824323302	34	PTPRA; GABBR1; ADCY1; ITPR1; FYN; CDC42; SH3GL1; TUBB2B; PPP3CA; EPHA4; PRKCI; RNF216	1	0.23269735186191
Heart_Left_Ventricle	GOCC_SECONDARY_LYSOSOME	0.302904564315353	0.482603899097675	0.110564716336619	-0.382502870838238	-1.14301697874503	13	PLA2G5; MAP1LC3A; NCOA4; ADAM8; NCF2; NCF1	1	0.482603899097675
Heart_Left_Ventricle	GOCC_SECRETORY_GRANULE	0.00133906783593503	0.0101304176390186	0.45505986738723	0.224138485514064	1.36935361647056	557	LRP1; PLAU; THBS2; PGM2; HGF; ACTN1; STING1; RAP1B; CHGB; GNAI3; SERPINB1; CMTM6; CTSG; ANXA2; CAP1; S100A11; ITGB3; SLC6A9; CD44; HGSNAT; OSTF1; TIMP1; MOXD1; RAB27A; PGRMC1; EEF1A1; PNP; PRG2; PTX3; ARPC5; TNFRSF1B; FERMT3; CTSC; TIMP2; CYB5R3; PLAUR; NFKB1; PPIA; GGH; BACE2; PDGFA; ANO6; CTSZ; PPFIA3; TXNDC5; CHI3L1; RHOA; ACLY; LPCAT1; RARRES2; ITPR1; ACTR2; ARHGAP45; CD68; LY6K; ITIH4; TCIRG1; STK10; ITGA1; EXOC3L1; SLC17A9; CDC42; PTPN6; NCS1; LTF; MPO; CD93; ATP6V0A2; LILRB2; ADGRE5; APRT; RAB5C; RAB3D; TBC1D10C; TF; GLA; TGFB3; NOTCH1; TMEM179B; CBARP; CANT1; KLK10; NRAS; SPTAN1; PRTN3; BST2; BST1; SRI; LHFPL2; XRCC5; TGFB2; CTSL; ITGAM; TUBB; DIAPH1; MAN2B1; LAIR1; NCKAP1L; PTPRB; IMPDH2; MAGED2; SURF4; ARL8A; FTL; ITGAL; DOK3; RAB37; PLA2G2A; ABCA3; CD33; CTSW; GHDC; TICAM2; PCYOX1L; LILRB3; TOR1A; CDK13; HBB; GSDMD; ATP6V0C; PRKCD; TMSB4X; AZU1; P2RX1; HSPA6; COTL1; SIRPA; PYCARD; RETN; EDN1; RAC1; A2M; CD63; DBNL; CALR; BIN2; UNC13D; PA2G4; MMP8; SERPINE1; AP1M1; DYNLL1; CPNE3; AP2A2; MVP; CLK3; HPS4; ATAD3B; GOLGA7; GUSB; FCGR2A; CD55; AGA; ATP11A; MGST1; ACR; THBS1; SDCBP; CEACAM1; LEFTY2; TMBIM1; FAF2; FCN1; ROCK1; HK3; GPR84; MLEC; ADAM10; COPB1; CD300A; FUCA2; STXBP3; RACGAP1; RHOG; OLFM4; CYBA; CD177; ARC; LGALS3; FAM3C; CFD; SRP14; TNFAIP6; SLC44A2; GRN; NPC2; ARSB; IMPDH1; DDOST; C1orf35; TOR4A; ELANE; CCT2; HP; DEFA4; HILPDA; DNAJC3	1	0.0101304176390186
Heart_Left_Ventricle	GOCC_SECRETORY_GRANULE_MEMBRANE	0.0646766169154229	0.185158170544854	0.227987202850442	0.227437243368511	1.2440228206229	215	PLAU; STING1; RAP1B; CMTM6; ITGB3; CD44; HGSNAT; MOXD1; RAB27A; PGRMC1; TNFRSF1B; PLAUR; ANO6; RHOA; LPCAT1; ITPR1; CD68; TCIRG1; STK10; SLC17A9; CD93; LILRB2; ADGRE5; RAB5C; RAB3D; TBC1D10C; TMEM179B; NRAS; BST2; BST1; SRI; LHFPL2; ITGAM; DIAPH1; LAIR1; NCKAP1L; PTPRB; SURF4; ARL8A; ITGAL; DOK3; RAB37; ABCA3; CD33; TICAM2; LILRB3; ATP6V0C; AZU1; P2RX1; SIRPA; RAC1; CD63; AP1M1; DYNLL1; CPNE3; AP2A2; ATAD3B; FCGR2A; CD55; ATP11A; MGST1; CEACAM1; TMBIM1; GPR84; MLEC; ADAM10; COPB1; CD300A; RHOG; CYBA; CD177; LGALS3	1	0.185158170544854
Heart_Left_Ventricle	GOCC_SECRETORY_VESICLE	0.000216715982460961	0.0023471301298903	0.518848077743792	0.233547262361491	1.44215957764271	635	LRP1; PLAU; THBS2; PGM2; HGF; ACTN1; STING1; RAP1B; CHGB; GNAI3; SERPINB1; CMTM6; CTSG; ANXA2; CAP1; S100A11; ITGB3; SLC6A9; RAB8A; NKD2; SLC9B2; CD44; HGSNAT; OSTF1; TIMP1; MOXD1; RAB27A; PGRMC1; EEF1A1; PNP; PRG2; PTX3; ARPC5; SCAMP5; SV2A; TNFRSF1B; FERMT3; CTSC; TIMP2; CYB5R3; PLAUR; NFKB1; PPT1; PPIA; GGH; BACE2; PDGFA; ANO6; CTSZ; PPFIA3; TXNDC5; CHI3L1; RHOA; ACLY; LPCAT1; RARRES2; ITPR1; ACTR2; STX6; ARHGAP45; CD68; RNF112; LY6K; ITIH4; SYTL2; TCIRG1; STK10; ITGA1; EXOC3L1; SLC17A9; CDC42; PTPN6; NCS1; LTF; SLC17A5; RAB35; STX11; MPO; CD93; BACE1; ATP6V0A2; PICALM; LILRB2; ADGRE5; APRT; RAB5C; RAB3D; TBC1D10C; TF; SEPTIN2; GLA; TGFB3; NOTCH1; TMEM179B; CBARP; CANT1; KLK10; STX12; NRAS; SPTAN1; NDEL1; PRTN3; PRRT1; BST2; BST1; CALM3; SRI; SLC17A7; LHFPL2; XRCC5; RAB3IL1; TGFB2; CTSL; ITGAM; TUBB; DIAPH1; MAN2B1; LAIR1; NCKAP1L; PTPRB; IMPDH2; MAGED2; SURF4; ARL8A; FTL; ITGAL; SEPTIN8; PRRT2; DOK3; RAB37; PLA2G2A; ABCA3; CD33; CTSW; GHDC; TICAM2; PCYOX1L; LILRB3; TOR1A; CDK13; HBB; GSDMD; CLTA; ATP6V0C; PRKCD; TMSB4X; AZU1; P2RX1; HSPA6; COTL1; SIRPA; DOC2A; PYCARD; RETN; EDN1; RAC1; A2M; TMED9; CD63; DBNL; CALR; BIN2; UNC13D; PA2G4; MMP8; SERPINE1; AP1M1; DYNLL1; APH1A; CPNE3; AP2A2; MVP	1	0.0023471301298903
Heart_Left_Ventricle	GOCC_SEH1_ASSOCIATED_COMPLEX	0.0344282773612903	0.114781344630969	0.321775918075361	-0.469423456420085	-1.48234792874741	16	SESN1; WDR59; CASTOR1; NPRL2; MIOS; CASTOR2; CASTOR3; BMT2; WDR24	1	0.114781344630969
Heart_Left_Ventricle	GOCC_SEX_CHROMOSOME	0.0982986767485822	0.243945634438755	0.195789002148949	0.434949507761644	1.39684188841785	18	H3.3B; SMARCC1; RNF2; MACROH2A1; UBE2B; H2AX; HNRNPU	1	0.243945634438755
Heart_Left_Ventricle	GOCC_SIDE_OF_MEMBRANE	9.96153648010239e-08	3.04314111710084e-06	0.704975715167238	0.320809659027302	1.84603034440553	311	ANXA1; NT5E; CD248; IL1R1; ANTXR1; G6PD; GNAI3; LY6G5B; RASA3; HLA.DPB1; FKBP1A; IL3RA; RTN4RL2; EEF1A1; AMOT; MCAM; MYH9; HLA.DRA; HLA.DPA1; CD74; LILRB1; VCAM1; TAPBP; PLEKHA4; GNG12; BTN3A1; LDLR; IL13RA1; ULBP1; RHOA; SPN; PPP1R9B; CD69; LYN; LDLRAP1; TNFRSF4; HLA.DQA1; CD209; ATP2B1; FERMT2; CXCL12; F10; FYN; BTN3A3; CYTH3; ITGA1; TNK1; ITGA3; SCART1; CXCL10; GNB2; IGHV4.39; IGHV4.34; GNG2; ULBP2; GNB1; CD83; IGHM; TF; CCR10; P4HB; IGKC; NUCB1; BTN2A1; PPP3CA; IGHV4.59; AKT1; YES1; TNK2; SHROOM4; SNX9; IGHV3.43; THBD; SRC; TRAF3; ESYT1; SLC7A5; ITGAM; GNAI2; OSMR; GNB4; FCGRT; IGHD; CCR1; PTK2; IL2RG; CXCR4; GPC4; CD33; TRAF2; ATP2A2; TGFBR2; CD34; GP1BA; BCAP31; FCGR3A; IGLC1; IGHG1; HM13; P2RX1; FCGR2B; IL6ST; RAC1; PRNP; CD40; SEMA7A; CALR; RGS1; GRAMD1A; CNTFR	0.000559937965546555	3.04314111710084e-06
Heart_Left_Ventricle	GOCC_SIN3_COMPLEX	0.0903846153846154	0.231248030531144	0.206587922696891	0.484933362769217	1.42562841448417	13	SIN3A; SUDS3; PHF12; HDAC2; SINHCAF; HDAC1; NCOR1; ING2	1	0.231248030531144
Heart_Left_Ventricle	GOCC_SIN3_TYPE_COMPLEX	0.159695817490494	0.333801255950094	0.151148761385484	0.413238792627833	1.29247442012975	16	SIN3A; SUDS3; PHF12; HDAC2; SINHCAF; HDAC1; NCOR1; ING2; BRMS1; SIN3B	1	0.333801255950094
Heart_Left_Ventricle	GOCC_SITE_OF_DNA_DAMAGE	0.000380225418525875	0.00368679788659087	0.49849310876659	0.41938758932307	1.89070681715983	69	TP53; LMNA; POLH; RFWD3; TIMELESS; ARPC5; IFFO1; CGAS; ACTR2; SHLD2; ACTR3; ZBTB7A; PARP9; H2AX; CBX5; RNF169; XRCC5; ARPC3; TP53BP1; ARPC4; PAXX; MRE11; RPA4; RIF1; CBX3; SLF2; CBX1; WAS; INTS3; RNF138; PRPF19; EXD2; SMARCAL1; RPA2; XRCC4	1	0.00368679788659087
Heart_Left_Ventricle	GOCC_SITE_OF_DOUBLE_STRAND_BREAK	0.000106704466098462	0.00130957599113418	0.538434096309916	0.467145498316571	1.96989804257875	54	TP53; LMNA; POLH; RFWD3; TIMELESS; ARPC5; IFFO1; CGAS; ACTR2; SHLD2; ACTR3; ZBTB7A; H2AX; RNF169; ARPC3; TP53BP1; ARPC4; PAXX; MRE11; RPA4; RIF1; SLF2; WAS; INTS3; RNF138; PRPF19; SMARCAL1; RPA2; XRCC4	0.599785803939453	0.00130957599113418
Heart_Left_Ventricle	GOCC_SITE_OF_POLARIZED_GROWTH	0.0160015621025071	0.0640632340300514	0.352487857583619	0.293941051264661	1.44478251623837	111	STMN3; LRP1; FLNA; BOC; TUBB3; GAP43; SSH1; MAP3K12; NRP1; ARPC5; TIMP2; GDPD5; UTRN; CBL; ORAI2; PPP1R9B; TMOD2; CRMP1; ITGA3; GPRIN1; CBARP; NDEL1; SIGMAR1; CALM3; HNRNPR; CTTN; EPHA4; DICER1; ARPC3; CNR1; RAC3; TOR1A; ABITRAM; MAP1B	1	0.0640632340300514
Heart_Left_Ventricle	GOCC_SMALL_NUCLEAR_RIBONUCLEOPROTEIN_COMPLEX	0.0111720237188135	0.0492134313888812	0.380730400722792	0.373120955802709	1.56488176632662	51	PRPF3; DDX39B; LSM2; MEPCE; SF3A3; SF3B2; HEXIM1; SNRPB; SNRNP200; DDX23; SNRNP40; TGS1; PRPF40A; LUC7L2; SNRPE; PRPF8; CD2BP2; SF3B1; LARP7; SNRPB2; SART1; SNRPD1; SF3B6; SNRPF; LSM6; SNRPA; PRPF6	1	0.0492134313888812
Heart_Left_Ventricle	GOCC_SMALL_RIBOSOMAL_SUBUNIT	0.48868778280543	0.651236137304249	0.0870515867946735	-0.224333321119297	-0.977044222633912	52	RPS27L; MRPS31; MRPL42; MRPS24; MRPS5; MRPS14; MRPS34; MRPS18A	1	0.651236137304249
Heart_Left_Ventricle	GOCC_SMALL_SUBUNIT_PROCESSOME	0.00021136024006298	0.00230632160936468	0.518848077743792	0.534637458896283	2.05343792098295	35	NOP56; HEATR1; PRKDC; UTP3; FBL; UTP25; NOL6; NOP58; WDR46; RPS7; XRCC5; MPHOSPH10; UTP20; UTP18; PDCD11; UTP4; WDR36; DCAF13; UTP6; WDR3; FCF1	1	0.00230632160936468
Heart_Left_Ventricle	GOCC_SMN_SM_PROTEIN_COMPLEX	0.951830443159923	0.972063757449478	0.0462302524077616	0.206530066053935	0.596396899350392	12	SNRPB; SNRPE; GEMIN8; SNRPD1; SNRPF; GEMIN2	1	0.972063757449478
Heart_Left_Ventricle	GOCC_SMOOTH_ENDOPLASMIC_RETICULUM	0.510593220338983	0.667762794677856	0.0810802057550866	-0.267591261289919	-0.952200817740372	24	GABARAP; FTCD; SVIP; RYR2; SLMAP; STX17	1	0.667762794677856
Heart_Left_Ventricle	GOCC_SM_LIKE_PROTEIN_FAMILY_COMPLEX	0.0188706681781969	0.0724535695557684	0.352487857583619	0.360711729741194	1.54332953820184	56	PRPF3; DDX39B; LSM2; MEPCE; SF3A3; SF3B2; HEXIM1; SNRPB; SNRNP200; DDX23; SNRNP40; TGS1; PRPF40A; LUC7L2; SNRPE; PRPF8; CD2BP2; GEMIN8; SF3B1; LARP7; SNRPB2; SART1; SNRPD1; SF3B6; SNRPF; LSM6; SNRPA; PRPF6; OVAAL; GEMIN2; HTATSF1	1	0.0724535695557684
Heart_Left_Ventricle	GOCC_SNARE_COMPLEX	0.626349892008639	0.75649177975517	0.0714786287425507	-0.225386874782653	-0.889276778197511	36	CPLX3; USE1; NAPA; SNAP47; STX4; STX17; STX18	1	0.75649177975517
Heart_Left_Ventricle	GOCC_SNO_S_RNA_CONTAINING_RIBONUCLEOPROTEIN_COMPLEX	0.045159958547924	0.145636332184671	0.321775918075361	0.436834682285168	1.5245933291142	25	NOP56; NOLC1; RPP25; FBL; NHP2; NOP58; SNRNP40; DKC1; MPHOSPH10; POP1	1	0.145636332184671
Heart_Left_Ventricle	GOCC_SODIUM_CHANNEL_COMPLEX	0.00253560100234056	0.0166697230808846	0.431707695803346	-0.686083821439319	-1.88368055231118	10	SCN4A; CACNA1H; SCNN1D; SCN5A; SCN2B; SCN7A; SCN1B	1	0.0166697230808846
Heart_Left_Ventricle	GOCC_SOMATODENDRITIC_COMPARTMENT	0.00770234217856124	0.0378782724284276	0.407017918923954	0.223734189518163	1.34586078800194	461	LRP1; FLNA; SFPQ; PLXDC1; TUBB3; CD200; PDLIM4; PLK2; RAB8A; GAP43; ELOVL5; SPTBN2; DNM1; RAB27A; PGRMC1; PIAS3; PTPRF; RTN4RL2; ASS1; NRP1; SV2A; VPS16; PDE1B; TNFRSF1B; TIMP2; SARM1; FZD5; GABBR1; BAG2; RBM3; CLSTN3; PMM2; ADCYAP1; RPL28; RPS6; ARF4; SACS; DMWD; RHOA; KCNN3; PPP1R9B; SRD5A1; ARHGAP33; GJC2; INPP5F; ATP2B1; CALCA; CRMP1; RNF112; MYO1D; SMURF1; FYN; ITGA1; SNCG; BPTF; CDC42; LRFN3; CAD; NCS1; NSMF; NPPA; IFT57; DIP2A; BACE1; PICALM; GNB1; SYNGAP1; RGS14; TBX21; SLC6A1; PRKAA1; LPAR1; TGFB3; GRM2; IFT52; PURA; RPLP0; PPP3CA; STRN4; NDEL1; SRI; HNRNPR; GDI1; LZTS1; ATXN1L; CTTN; EPHA4; TGFB2; KCND1; GNAI2; KCNC4; G3BP1; LRP6; P2RX4; RTN4; TRIM3; DICER1; ATP13A2; PTK2; PRRT2; RET; MAP1S; SLC38A2; EPHB3; CAMK2N1; RAC3; P2RY1; HNRNPU; NQO1; SLC1A4; ABITRAM; HCFC1; SEMA4F; GRIN3B; EIF4A3; SGCE; MAP1B; KLHL20; SRGAP2; FCGR2B; GABRA4; PYCARD; IL6ST; MAP1A; RAC1; TMEM50A; PRNP; CD40; RACK1; DBNL; AGO2; ENO2; ABL1; ZPR1; ARRB1; MAPK8; BRD1; ZDHHC5; HTT; NRGN; N4BP3; DAB2IP; ACSL4; FARP1; WDFY3; HOMER3; TTLL7; WASHC5	1	0.0378782724284276
Heart_Left_Ventricle	GOCC_SPECIFIC_GRANULE	0.111683848797251	0.265107649530974	0.173747838999571	0.247810776078581	1.23034062123776	117	PLAU; CMTM6; HGSNAT; RAB27A; PGRMC1; PTX3; TNFRSF1B; TIMP2; PLAUR; NFKB1; GGH; ANO6; CTSZ; CHI3L1; STK10; PTPN6; LTF; CD93; CANT1; SPTAN1; BST1; ITGAM; LAIR1; PTPRB; ITGAL; RAB37; CD33; GHDC; GSDMD; P2RX1; RETN; MMP8; AP1M1; ATP11A; CEACAM1; TMBIM1; GPR84; MLEC; ADAM10; STXBP3; OLFM4; CYBA; CD177; SLC44A2; ELANE; HP; DEFA4; KPNB1; LAMTOR3; UBR4; VAMP8; CYBB; ERP44; CEP290; CD47; ILF2; CLEC5A; FCAR	1	0.265107649530974
Heart_Left_Ventricle	GOCC_SPECIFIC_GRANULE_LUMEN	0.125454545454545	0.286658536585366	0.16823816568964	0.323261363237494	1.30204276936117	43	RAB27A; PTX3; TIMP2; NFKB1; GGH; CTSZ; CHI3L1; PTPN6; LTF; CANT1; SPTAN1; GHDC; GSDMD; RETN; MMP8	1	0.286658536585366
Heart_Left_Ventricle	GOCC_SPECIFIC_GRANULE_MEMBRANE	0.288194444444444	0.469548107890499	0.102449405629826	0.245697249147983	1.10766621556761	69	PLAU; CMTM6; HGSNAT; PGRMC1; TNFRSF1B; PLAUR; ANO6; STK10; CD93; BST1; ITGAM; LAIR1; PTPRB; ITGAL; RAB37; CD33; P2RX1; AP1M1; ATP11A; CEACAM1; TMBIM1; GPR84; MLEC; ADAM10; CYBA; CD177; SLC44A2	1	0.469548107890499
Heart_Left_Ventricle	GOCC_SPERM_MIDPIECE	0.216386554621849	0.40108311065838	0.135002033828631	-0.45220966688137	-1.2415663049517	10	GABARAP; IFT27; AKAP3; VPS13A	1	0.40108311065838
Heart_Left_Ventricle	GOCC_SPINDLE	9.41002168667664e-05	0.00118066365850021	0.538434096309916	0.289425693408325	1.6318678277084	267	EML3; NEK6; PLK2; PARP4; TBCCD1; YEATS2; MAPRE1; EML4; CCDC57; TPR; CDC6; MYH9; KATNBL1; SMC3; KIF3B; SPDL1; NR3C1; TMEM9; IQCB1; LATS1; BOD1L1; CEP170; RCC2; CRMP1; KLHL42; HASPIN; LIMK2; FBXO5; SNCG; TUBGCP3; CDC42; INCENP; SPICE1; IKBKG; PHLPP2; CSNK1D; CHAMP1; RGS14; SEPTIN2; NDEL1; AKT1; CEP89; CALM3; GPSM2; CTTN; ARHGEF2; TACC3; CALM2; PSRC1; DIAPH1; CNTRL; RPS3; CDC7; NUP62; ARL8A; KNTC1; INO80; HAUS2; NPM1; KIFAP3; TBL1XR1; MAP1S; CCAR2; HAUS5; TOPORS; HSPB1; SEPTIN7; HNRNPU; CLTA; WRAP73; ODF2; PINX1; SMC1A; FBF1; RIF1; VPS4B; IK; DYNLL1; CBX3; NDE1; MAPKBP1; FAM110A; RASSF1; XIAP; NSUN2; ECT2; TOPBP1; CEP19; CBX1; UBXN2B; CAPG; KATNAL1; AURKB; EMD; GOLGA2	0.528937319008094	0.00118066365850021
Heart_Left_Ventricle	GOCC_SPINDLE_MICROTUBULE	0.0638686131386861	0.184105371514131	0.241339976815091	0.334408185965822	1.40534573307438	53	EML3; PARP4; MAPRE1; CCDC57; KIF3B; BOD1L1; TUBGCP3; CSNK1D; CALM3; CALM2; PSRC1; KNTC1; HAUS2; KIFAP3; HAUS5; HNRNPU	1	0.184105371514131
Heart_Left_Ventricle	GOCC_SPINDLE_MIDZONE	0.527372262773723	0.678363202554581	0.0716527366829457	0.264520708417611	0.949730731144282	27	MAPRE1; CDC6; RCC2; CDC42; INCENP; CTTN; ARL8A; HNRNPU; RIF1; AURKB; RACGAP1; CTDP1; NUMA1	1	0.678363202554581
Heart_Left_Ventricle	GOCC_SPINDLE_POLE	0.0467937608318891	0.149957930595744	0.276500599254472	0.269826950789737	1.34502332156833	121	NEK6; PLK2; TBCCD1; CDC6; KATNBL1; SMC3; SPDL1; LATS1; BOD1L1; TUBGCP3; IKBKG; RGS14; CEP89; CALM3; GPSM2; TACC3; CALM2; PSRC1; CNTRL; NUP62; KNTC1; NPM1; TOPORS; HNRNPU; ODF2; SMC1A; FBF1; VPS4B; IK; NDE1; MAPKBP1; FAM110A; RASSF1; TOPBP1; CEP19; UBXN2B; KATNAL1; AURKB; EMD; GOLGA2; WDR73; KIF2A; KATNA1; EFHC1; RAB11A; LATS2; ANKRD53	1	0.149957930595744
Heart_Left_Ventricle	GOCC_SPINDLE_POLE_CENTROSOME	0.246628131021195	0.430660678617625	0.119348440591015	0.408317253406689	1.17909778724141	12	TBCCD1; NPM1; NDE1; UBXN2B; AURKB; EMD; NUMA1	1	0.430660678617625
Heart_Left_Ventricle	GOCC_SPLICEOSOMAL_COMPLEX	9.45224028682457e-06	0.000172800292954401	0.593325476396405	0.36698250044269	1.88320268186334	147	PRPF3; DDX39B; LSM2; HNRNPF; HNRNPM; HNRNPA3; SREK1; HNRNPA1; PRPF38B; HNRNPA1L2; PABPC1; SF3B4; NCL; AQR; RBM3; DHX38; ALYREF; ZNF830; HNRNPK; TRA2B; PNN; DHX8; HNRNPH3; SF3A3; SYNCRIP; SF3B2; HNRNPR; U2AF2; SNRPB; SNRNP200; HNRNPH1; DDX23; SNRNP40; C9orf78; BUD31; PPP1R8; HNRNPU; PPIL3; TTF2; ZCCHC8; DHX16; EIF4A3; PRPF38A; MYEF2; PRPF40A; LUC7L2; IK	0.0531310426522409	0.000172800292954401
Heart_Left_Ventricle	GOCC_SPLICEOSOMAL_TRI_SNRNP_COMPLEX	0.293005671077505	0.474635411275693	0.106729884364606	0.332056041158281	1.13229090650913	23	PRPF3; LSM2; SNRPB; SNRNP200; DDX23; SNRPE; PRPF8; SART1; SNRPD1; SNRPF; LSM6; PRPF6	1	0.474635411275693
Heart_Left_Ventricle	GOCC_STAGA_COMPLEX	0.857142857142857	0.913364928909953	0.0557104226766671	-0.24453471082985	-0.685666929227799	11	TADA2B; TAF9	1	0.913364928909953
Heart_Left_Ventricle	GOCC_STEREOCILIUM_BUNDLE	0.0953389830508475	0.238468473246009	0.211400189384923	-0.388458358087854	-1.38229613495705	24	TWF2; TPRN; KPTN; MKKS	1	0.238468473246009
Heart_Left_Ventricle	GOCC_STRIATED_MUSCLE_THIN_FILAMENT	0.182590233545648	0.360723911863864	0.149207542435322	-0.40921887642737	-1.27173150464498	15	TNNT1; TNNI3; LMOD3; LMOD2; TNNT2	1	0.360723911863864
Heart_Left_Ventricle	GOCC_SUPRAMOLECULAR_COMPLEX	0.0185363915533147	0.0714639272246136	0.352487857583619	0.196801830955071	1.23413293971997	764	FLNA; ANXA1; DNAH1; ENO1; ACTG1; PDLIM7; TPM4; EML3; NEK6; ACTN1; ACTB; LSM2; KIF7; TSTD1; TUBB3; SERPINB1; LMNA; CTSG; KIF3C; PDLIM4; PARP4; PCBP1; PRRC2C; MYO1B; DNM1; ZFP36L1; FKBP1A; MAPRE1; EML4; CCDC57; CNOT3; PELI1; TWF1; AMOT; SIN3A; PABPC1; ARF1; TPR; SPEF1; MYH9; ATP2B4; SARM1; COL4A2; PLS3; IFFO2; SNTB2; KIF13B; AHNAK; TUBA1B; FAM83H; NCL; SERP1; BAG2; BCL10; LMNB1; IFFO1; NUP160; RPL28; COL4A1; RASSF5; RPS6; KIF3B; LUM; GNG12; SPDL1; CSRP1; CDK9; DHX9; ZWILCH; BOD1L1; DCP1B; JAM3; HNRNPK; CEP170; DYNC1LI2; LDLRAP1; TMOD2; RCC2; AHNAK2; FERMT2; CDT1; FYN; TUBGCP3; CDC42; INCENP; MYH3; TPPP3; PNN; LTBP4; WIPF2; COL6A1; REEP4; CEP170B; FBLN1; NXF1; CSNK1D; TUBB2B; CLIP3; CHAMP1; MYO9B; RAB3D; PPP1R12A; ATXN2L; MEX3A; RGS14; GAS7; SEPTIN2; TMEM214; REEP2; RPLP0; PPP3CA; NDEL1; CORO1C; CBX5; CALM3; SRI; SHROOM4; POLDIP3; RAC2; MYO6; MEX3B; CTTN; CALD1; ARHGEF2; TUBB2A; ROCK2; SRC; CALM2; CAMSAP3; PSRC1; HID1; TUBB; TRIM25; CLIP2; LMNB2; TUBB6; SPTBN1; G3BP1; MTMR12; NME1; KANSL1; PAN3; TTLL4; TBCB; ARPC3; KNTC1; TP53BP1; TUBA1A; INO80; PDLIM5; HAUS2; SHFL; TTLL3; KIFAP3; ACTA2; MAP1S; NUP107; CENPM; WTIP; TNRC6C; RAC3; POLI; NAV1; HAUS5; EDC3; SEPTIN7; SAMD4B; HNRNPU; PDLIM2; SLC1A4; PABPC5; MYH10; EIF3A; TPGS2; UBAP2L; KIF13A; MAP1B; ODF2; TDRD7; COTL1; PINX1; EIF6; SMC1A; YTHDC2; APOBEC3G; GABPB1; FBF1; MAP1A; RUSC1; RAC1; CLMP; DBNL; CAMSAP2; AGO2; GPATCH11; RPL15; DYNLL1; NDE1; PATL1; MIS12; CCT5; RASSF1; SHROOM1; XIAP; REEP3	1	0.0714639272246136
Heart_Left_Ventricle	GOCC_SUPRAMOLECULAR_POLYMER	0.11402157164869	0.268840291206916	0.161978948883402	0.185564869402446	1.13227719187448	541	FLNA; ANXA1; DNAH1; ENO1; ACTG1; PDLIM7; TPM4; EML3; NEK6; ACTN1; ACTB; KIF7; TUBB3; LMNA; KIF3C; PDLIM4; PARP4; MYO1B; DNM1; FKBP1A; MAPRE1; EML4; CCDC57; TWF1; AMOT; ARF1; SPEF1; MYH9; ATP2B4; SARM1; COL4A2; PLS3; IFFO2; SNTB2; KIF13B; AHNAK; TUBA1B; FAM83H; SERP1; BAG2; BCL10; LMNB1; IFFO1; COL4A1; RASSF5; KIF3B; LUM; GNG12; CSRP1; BOD1L1; JAM3; CEP170; DYNC1LI2; LDLRAP1; TMOD2; RCC2; AHNAK2; FERMT2; FYN; TUBGCP3; INCENP; MYH3; TPPP3; PNN; LTBP4; WIPF2; COL6A1; REEP4; CEP170B; FBLN1; CSNK1D; TUBB2B; CLIP3; MYO9B; RAB3D; PPP1R12A; RGS14; GAS7; TMEM214; REEP2; PPP3CA; NDEL1; CORO1C; CALM3; SRI; SHROOM4; RAC2; MYO6; CTTN; CALD1; ARHGEF2; TUBB2A; SRC; CALM2; CAMSAP3; PSRC1; HID1; TUBB; CLIP2; LMNB2; TUBB6; SPTBN1; MTMR12; NME1; TTLL4; TBCB; ARPC3; KNTC1; TUBA1A; INO80; PDLIM5; HAUS2; TTLL3; KIFAP3; ACTA2; MAP1S; RAC3; NAV1; HAUS5; HNRNPU; PDLIM2; SLC1A4; MYH10; EIF3A; TPGS2; KIF13A; MAP1B; ODF2; COTL1; EIF6; FBF1; MAP1A; RUSC1; RAC1; CLMP; DBNL; CAMSAP2; RPL15; DYNLL1; NDE1; CCT5; RASSF1; SHROOM1; XIAP; REEP3	1	0.268840291206916
Heart_Left_Ventricle	GOCC_SWI_SNF_COMPLEX	0.00717883208232842	0.0359005472729253	0.407017918923954	0.550829080919192	1.74691244959832	17	SS18; SMARCD1; SMARCC1; ACTL6A; SMARCE1; BRD9; BICRAL; SMARCC2; SMARCA4	1	0.0359005472729253
Heart_Left_Ventricle	GOCC_SWI_SNF_SUPERFAMILY_TYPE_COMPLEX	4.21791295912699e-05	0.000606365441003909	0.557332238758646	0.437969593220323	1.94938007168109	66	SS18; TRRAP; SMARCD1; INO80B; SMARCC1; MTA2; GATAD2A; ACTL6A; INO80E; BPTF; KAT5; SMARCE1; ZBTB7A; CHD3; BRD9; BICRAL; SRCAP; BAZ1A; POLE3; HDAC2; DMAP1; INO80	0.237088887432528	0.000606365441003909
Heart_Left_Ventricle	GOCC_SWR1_COMPLEX	0.103189493433396	0.251420954741707	0.190023305279108	0.504849179428342	1.42946621227229	11	TRRAP; KAT5; SRCAP; DMAP1	1	0.251420954741707
Heart_Left_Ventricle	GOCC_SYNAPSE	7.93850519097878e-08	2.47901875991621e-06	0.704975715167238	0.268111006477211	1.66882304559622	693	LRP1; FLNA; PTPRA; ANXA1; PCDH17; ACTN1; GLG1; EXT1; ACTB; RPL3; PDLIM4; ITGB3; ITGB1; SLC6A9; RAB8A; PCDHB9; GAP43; SSH1; SLC12A4; RPL12; SPTBN2; DNM1; YWHAZ; SLC9B2; CNTNAP1; SPHK1; PGRMC1; PIAS3; PTN; ARF1; MYH9; SCAMP5; SV2A; GPC2; ATP2B4; SARM1; PLCB3; RPS18; FZD5; SNTB2; PPT1; PCDHB13; CACNB1; UTRN; GABBR1; AGRN; CLSTN3; ADCY1; ADCYAP1; PCDHB10; ADRA2A; DLG5; ARF4; PPFIA3; CAMK1; LAMA5; RHOA; GUCY1B1; PPP1R9B; LYN; ARHGAP33; ITPR1; FAIM2; ACTR2; TMOD2; STX6; WASF2; ATP2B1; CALCA; DOC2B; RNF112; SRPX2; DLGAP4; FYN; RPL37; SNCG; RPS19; ITGA3; CDC42; FOSL1; PRR12; LRFN3; CAD; NCS1; RPL7; NSMF; SLC17A5; DNMBP; MIB1; RAB35; RPL7A; SH3GL1; STX11; DIP2A; BACE1; TUBB2B; CBLN3; PICALM; NUMB; GNB1; RAB3D; SYNGAP1; FLRT2; RGS14; SEPTIN2; SLC6A1; LPAR1; GRM2; GPR176; PURA; CBARP; HNRNPH2; RPLP0; PPP3CA; EFNB3; STX12; CACNB3; STRN4; CNP; NDEL1; CORO1C; DGKQ; PRRT1; IL1RAP; AKT1; NUFIP1; CEP89; KCNA3; SIGMAR1; NLGN2; CALM3; SRI; HNRNPR; SLC17A7; RPS7; NETO2; LZTS1; ERC1; SEMA3F; CTTN; EPHA4; SRC; RPL8; ASIC1; KCND1; GNAI2; ZNRF2; RPS3; KPNA2; KCNC4; LRP6; P2RX4; RTN4; SLITRK2; ARL8A; MEF2C; TUBA1A; PDLIM5; PAK2; SEPTIN8; RPL23; PTK2; ERBIN; PRRT2; TBC1D24; PRKCI; TSC2; RNF216; CNR1; MAP1S; RELA; GPC4; CAMK2N1; RAC3; KCNK3; DACT1; PCDHB14; P2RY1; ATP2A2; TOR1A; NPHP4; NQO1; SLC1A4; CLTA; EIF3A; MACO1; RNF40; SEMA4F; LRFN4; GRIN3B; EIF4A3; MAP1B; P2RX1; SRGAP2; GUCY1A1; PCDHB3; FCGR2B; GABRA4; CHRNE; DOC2A; MAP1A; RUSC1; RAC1; GRIN2C; PRNP; CTBP2; TMED9; ATXN3	0.000446223376784917	2.47901875991621e-06
Heart_Left_Ventricle	GOCC_SYNAPTIC_MEMBRANE	0.0313114974138318	0.105897669652917	0.321775918075361	0.25475646884231	1.32028979222062	161	PTPRA; ANXA1; PCDH17; PDLIM4; ITGB3; SLC6A9; DNM1; CNTNAP1; ATP2B4; UTRN; GABBR1; CLSTN3; ADCY1; PPP1R9B; FAIM2; ATP2B1; SRPX2; ITGA3; FOSL1; LRFN3; STX11; PICALM; GRM2; EFNB3; PRRT1; KCNA3; SIGMAR1; NLGN2; LZTS1; ERC1; EPHA4; KCND1; ZNRF2; KPNA2; SLITRK2; PRRT2; CNR1; GPC4; P2RY1; CLTA; SEMA4F; LRFN4; GRIN3B; P2RX1; SRGAP2; GABRA4; CHRNE; GRIN2C; DBNL; APH1A; ARRB1	1	0.105897669652917
Heart_Left_Ventricle	GOCC_SYNAPTIC_VESICLE_MEMBRANE	0.248175182481752	0.431886285055705	0.115240003147781	0.273326673094612	1.14865152795089	53	SLC6A9; SLC9B2; SCAMP5; SV2A; STX6; SLC17A5; RAB35; CBARP; STX12; PRRT1; CALM3; SLC17A7; SEPTIN8; PRRT2; CLTA; DOC2A	1	0.431886285055705
Heart_Left_Ventricle	GOCC_SYNAPTONEMAL_STRUCTURE	0.238900634249471	0.42415049435132	0.128142916898415	-0.394982434580084	-1.20620817964777	14	BLM; MLH1; CCNB1IP1; HSPA2; BRCA1; SYCP2; RAD21	1	0.42415049435132
Heart_Left_Ventricle	GOCC_TELOMERASE_HOLOENZYME_COMPLEX	0.0267353468541175	0.093983355013755	0.352487857583619	0.483477260978021	1.57865470884776	19	TEP1; ACD; NHP2; SNRPB; DKC1; HNRNPU; NVL; SNRPE; GAR1; PTGES3; NAT10	1	0.093983355013755
Heart_Left_Ventricle	GOCC_TELOMERE_CAP_COMPLEX	0.129277566539924	0.292187053285449	0.169570644405628	0.495465020801931	1.34933071775695	10	TINF2; ACD; XRCC5; STN1; TERF2IP	1	0.292187053285449
Heart_Left_Ventricle	GOCC_TERMINAL_BOUTON	0.823899371069182	0.891244391273672	0.0567672387487446	-0.215798924321997	-0.743860822364363	21	ADORA1; CPLX3; RAB3A; UNC13B; AAK1	1	0.891244391273672
Heart_Left_Ventricle	GOCC_TERTIARY_GRANULE	0.0714285714285714	0.197783251231527	0.222056046145248	0.261180749062986	1.30778336921415	124	PLAU; HGSNAT; PTX3; TIMP2; GGH; ANO6; RHOA; TCIRG1; PTPN6; LTF; CD93; LILRB2; TBC1D10C; TMEM179B; CANT1; NRAS; SPTAN1; ITGAM; DIAPH1; LAIR1; NCKAP1L; PTPRB; ARL8A; DOK3; CD33; HBB; GSDMD; ATP6V0C; SIRPA; RAC1; DBNL; MMP8; DYNLL1; AP2A2; ATAD3B; GOLGA7; CD55; ATP11A; CEACAM1; GPR84; ADAM10; COPB1; CD300A; STXBP3; OLFM4; CYBA; CD177; LGALS3; TNFAIP6	1	0.197783251231527
Heart_Left_Ventricle	GOCC_TERTIARY_GRANULE_LUMEN	0.498134328358209	0.656817513418131	0.0756946307932749	0.242594898969286	0.961409955790843	41	PTX3; TIMP2; GGH; PTPN6; LTF; CANT1; SPTAN1; HBB; GSDMD; DBNL; MMP8; GOLGA7	1	0.656817513418131
Heart_Left_Ventricle	GOCC_TERTIARY_GRANULE_MEMBRANE	0.306715063520871	0.485646583676286	0.101350743797099	0.255935714060404	1.09503826691082	56	PLAU; HGSNAT; ANO6; CD93; LILRB2; NRAS; ITGAM; LAIR1; PTPRB; CD33; ATP6V0C; SIRPA; DYNLL1; ATP11A; CEACAM1; GPR84; ADAM10; COPB1; CD300A; CYBA; CD177; FCER1G; LAMTOR3; UBR4; VAMP8; CYBB; RAP2C; CD47; CLEC5A; FCAR	1	0.485646583676286
Heart_Left_Ventricle	GOCC_TIGHT_JUNCTION	0.367311072056239	0.547799293188676	0.088894528862045	0.234082868769964	1.05773889560457	70	ACTB; PLXDC1; EPHA2; AMOT; FZD5; SH3BP1; MICALL2; F11R; JAM3; VASP; TRAF4; CYTH3; AMOTL1; AMOTL2; ARHGEF2; PRKCI; NPHP4; CLMP; CLDN5; MTDH; CLDN15; ECT2	1	0.547799293188676
Heart_Left_Ventricle	GOCC_TOR_COMPLEX	0.251599147121535	0.43461549046409	0.125033367555272	-0.425892603271641	-1.19418822986357	11	SESN1; RICTOR; MTOR; MLST8	1	0.43461549046409
Heart_Left_Ventricle	GOCC_TRANSCRIPTIONALLY_ACTIVE_CHROMATIN	0.632958801498127	0.760714437293345	0.0639271933359996	0.274493355652436	0.87053475738984	17	EXOSC10; KMT2E; ICE1; EXOSC3; PSIP1; AFF4	1	0.760714437293345
Heart_Left_Ventricle	GOCC_TRANSCRIPTION_ELONGATION_FACTOR_COMPLEX	0.0551470588235294	0.166926019196047	0.261663521711573	0.356678344734979	1.42852141931745	42	SUPT16H; CDK9; SSRP1; CCNK; NUFIP1; ELL3; NELFCD; TCEA2; SETD5; EAF1; CDK13; TTF2; CDK12; LEO1; ICE1	1	0.166926019196047
Heart_Left_Ventricle	GOCC_TRANSCRIPTION_EXPORT_COMPLEX	0.180608365019011	0.35866708300524	0.141225119642531	0.467748714819863	1.27384917723604	10	DDX39B; ALYREF; NXF1	1	0.35866708300524
Heart_Left_Ventricle	GOCC_TRANSCRIPTION_FACTOR_TFIID_COMPLEX	0.64365671641791	0.769295003824171	0.0629394692018967	0.252764050084564	0.882169846457492	25	TP53; TAF2; TAF1; ERCC3; GTF2H4; TCEA1; GTF2H3; TAF6; TAF12; TAF5; GTF2E2; TAF4; GTF2F1; TBP	1	0.769295003824171
Heart_Left_Ventricle	GOCC_TRANSCRIPTION_FACTOR_TFTC_COMPLEX	0.603846153846154	0.738699396498491	0.0675188953767744	0.300868829667207	0.884507409753737	13	TRRAP; TAF2	1	0.738699396498491
Heart_Left_Ventricle	GOCC_TRANSCRIPTION_REGULATOR_COMPLEX	0.00135520698296239	0.0102249912097069	0.45505986738723	0.270360424878635	1.52241983087647	262	MEF2B; SOX4; SFPQ; TP53; TRRAP; LMO4; SOX8; SMAD1; SIN3A; PRKDC; TLE3; NONO; TCF4; NFAT5; TBX2; RELB; CREBBP; TBX18; YWHAB; TCF3; HIF1A; MTA2; SIX2; TAF2; GATAD2A; RARG; SP3; TCF12; SOX9; PKNOX1; KLF5; KAT5; YAP1; BCL9L; TCF7L1; EP300; NFATC3; SKI; PHF12; ZBTB7A; SPEN; CHD3; TAF1; NCOR2; AHR; TFAP4; CBX5; E2F3; NR4A3; ARID4A; HDAC2; TRIM28; ATF1; ERCC3; TBL1XR1; RELA; WTIP; RXRG; TLE4; HNRNPU; AKIRIN2; TEAD4; RIOX2; MED14; GTF2H4; CTBP2; ETV3; MAFB; CBX3; BRF2; SPI1; SIX5; APEX1; TCEA1; CREM; ASCC2; SMAD5; GTF3C2; PYGO2; WWTR1; YY1; HNRNPAB; HYAL2; GTF2H3; NCOA6; HDAC1; REST; RXRB; TAF6; E2F4; CDK4; EPAS1; TAF5L; SMAD2; NFYA; EYA3; NFATC4; RB1; LDB2; MIER1; ELANE; TAF1D; MYF6; NCOR1; RFX5; TFDP1; NR1H3; TRIP4; MED8; ATF4; SNAPC4; MED26; TLE1; CEBPA; ING2; BCL9	1	0.0102249912097069
Heart_Left_Ventricle	GOCC_TRANSCRIPTION_REPRESSOR_COMPLEX	0.00507740730459086	0.0280906559636863	0.407017918923954	0.399501044126357	1.66578179240564	50	SIN3A; RELB; TBX18; YWHAB; MTA2; GATAD2A; SP3; SKI; PHF12; ZBTB7A; SPEN; CHD3; NCOR2; TFAP4; CBX5; ARID4A; HDAC2; TBL1XR1; AKIRIN2; CTBP2; ETV3	1	0.0280906559636863
Heart_Left_Ventricle	GOCC_TRANSFERASE_COMPLEX	0.559090909090909	0.703998655913979	0.0597317976364411	0.158457049059723	0.974656592642336	600	CUL9; ZC3H13; LAS1L; FBXO17; PRPS2; SETD1B; ACTB; TP53; TRRAP; SKP2; KMT2D; YEATS2; SOCS3; PIK3C2B; PIGM; MED12; SMURF2; CREBBP; UBE2L6; FBXL14; UBXN8; CDK9; POLR2H; TAF2; ACTL6A; ACVR2A; CCNA2; RNF2; STT3A; KCTD10; PRDM4; DCAF7; KLHL42; RBM15B; WDR82; PAXIP1; TRMT61A; IKBKG; KAT5; TRMT6; WWP2; KLHL2; EP300; CHD8; PHF14; MSL2; UBE2B; MED1; TNFAIP1; ZSWIM4; ZBTB7A; MEN1; UBE2D1; TAF1; WDR4; PRKAA1; MSL1; NRBF2; TRAF7; CCNK; LZTR1; CBX5; BCOR; ATXN7L3; IRS1; CXXC1; DCAF12; FBXL19; MED10; POLR1F; POLE3; ERC1; SNRPB; MYO6; KRTCAP2; PIK3CD; HDAC2; DMAP1; KANSL1; BRPF1; SYVN1; SEL1L; ERCC3; SETD1A; PIAS4; NAA25; KMT2A; KAT14; SETD5; CCNJ; POLD1; FZR1; PDCD6; TOPORS; CUL7; TRAF2; NUS1; CDK13; RBCK1; FBXO7; ELOVL6; CDK12; DCAF15; FBXL8; DPM2; UBAP2L; HCFC1; RNF40; SESN2; KDM6B; RMND5A; FBXL15; IGF1R; KCTD5; FBXO4; KCTD17; EPC2; KLHL20; FBXO48; PYCARD; KAT6A; FBXL6; ACVR1B; GTF2H4; LEO1; CDK6; TEX10; DET1; KCTD2; OSTC; PCNA; PHF19; TCEA1; SPSB2; PIK3R4; BRD1; CBX2; RIOK1; CDK2; KLHL9; GOLGA7; TRIM21; PEF1; KLHL8; ERH; SPTLC1; PAGR1; WDFY3; MAT2B; METTL1; SUPT20H; RHBDD2; KMT2B; DCAF13; RNF217; CBX4; BMI1; ACVR1; ZNFX1; DCAF17; USP22; GTF2H3; NCOA6; MORF4L2; SOCS5; MTF2; CNPPD1; RING1; SNRPE; TAF6; AUP1; KCTD13; ZDHHC9	1	0.703998655913979
Heart_Left_Ventricle	GOCC_TRANSFERASE_COMPLEX_TRANSFERRING_PHOSPHORUS_CONTAINING_GROUPS	0.92179700499168	0.95211704613345	0.0409883873374721	0.148571414644082	0.796272683686795	188	LAS1L; PRPS2; TP53; TRRAP; SOCS3; PIK3C2B; CDK9; POLR2H; TAF2; ACVR2A; CCNA2; IKBKG; ZBTB7A; TAF1; PRKAA1; NRBF2; CCNK; IRS1; POLR1F; POLE3; ERC1; MYO6; PIK3CD; ERCC3; SETD5; CCNJ; POLD1; CDK13; CDK12; SESN2; IGF1R; PYCARD; ACVR1B; GTF2H4; LEO1; CDK6; PCNA; TCEA1; PIK3R4; CDK2; ACVR1; ZNFX1; GTF2H3; SOCS5; CNPPD1; TAF6; CCNA1; CDK4; TAF5L; MCM3	1	0.95211704613345
Heart_Left_Ventricle	GOCC_TRANSLATION_PREINITIATION_COMPLEX	0.951680672268908	0.972063757449478	0.0501934252649434	-0.214741475992512	-0.589584434818904	10	EIF1B; EIF2S1; DHX29; EIF3G; EIF3F	1	0.972063757449478
Heart_Left_Ventricle	GOCC_TRANSPORTER_COMPLEX	0.10093896713615	0.248012820512821	0.216542836735348	-0.227439625053916	-1.21565266727752	134	ATP1B1; SMDT1; CLCNKB; KCNAB2; VWC2; SHISA8; TTYH2; ABCC8; CLIC3; SCN4A; KCNJ4; ATP1A2; AMIGO1; KCNH2; MICU1; KCNK1; CACNA1H; RYR2; ATP1A3; KCNE1B; SCNN1D; SCN5A; KCND3; SCN2B; KCNN4; CCDC51; SCN7A; HSPA2; FXYD1; ABCB8; KCNJ8; CLCC1; CASQ2; PTPA; CLIC5; KCNJ2; SCN1B	1	0.248012820512821
Heart_Left_Ventricle	GOCC_TRANSPORT_VESICLE	0.00150779590071955	0.0111078909016312	0.45505986738723	0.264557549547846	1.47658204799013	252	IL33; GOLIM4; RABEPK; SLC6A9; SEC24D; RAB8A; NKD2; SLC9B2; HLA.DPB1; RAB27A; PRG2; SCAMP5; SV2A; HLA.DRA; HLA.DPA1; CD74; SNTB2; PPT1; CPE; ITPR1; HLA.DQA1; STX6; KDELR2; RNF112; SYTL2; EXOC3L1; M6PR; SLC17A5; RAB35; STX11; BACE1; PICALM; RAB3D; YIPF2; BET1; SEPTIN2; CBARP; STX12; NDEL1; CCDC88A; PRRT1; SPRED2; CALM3; TMED3; SLC17A7; SEC23B; RAB3IL1; CYB561; SIPA1; SEC31A; GOLGA5; SURF4; SEC23IP; ATP13A2; AP1G1; SEPTIN8; PRRT2; COPB2; ARCN1; AP2A1; PDCD6; TOR1A; CLTA; DOC2A; EDN1; KDELR1; SYNRG; FURIN; TMED9; UNC13D; AP1AR; APH1A; NRGN; SEC16A; PEF1; AP3S1; CD55; PLEKHF2; RASSF9; CEACAM1; TGOLN2; BLOC1S3; TRAPPC4; ADAM10; COPB1; PLIN3; SEC24A; CLBA1; SREBF1; RAB11A; ANKRD27; RAB40B; STX2; GOSR1; AP1G2; COPA; DLG4; SEC23A	1	0.0111078909016312
Heart_Left_Ventricle	GOCC_TRANSPORT_VESICLE_MEMBRANE	0.0430292598967298	0.139727018994522	0.287857117255149	0.276748351116538	1.38168706903152	119	SLC6A9; SEC24D; SLC9B2; HLA.DPB1; SCAMP5; SV2A; HLA.DRA; HLA.DPA1; CD74; SNTB2; CPE; ITPR1; HLA.DQA1; STX6; SLC17A5; RAB35; CBARP; STX12; PRRT1; SPRED2; CALM3; SLC17A7; SEC23B; CYB561; SEC31A; SEC23IP; AP1G1; SEPTIN8; PRRT2; AP2A1; PDCD6; CLTA; DOC2A; SYNRG; NRGN; SEC16A; PEF1; RASSF9; CEACAM1	1	0.139727018994522
Heart_Left_Ventricle	GOCC_TRANS_GOLGI_NETWORK	0.0119320143218499	0.0519227541513691	0.380730400722792	0.265215563080861	1.41457668079021	184	TGFBI; FLNA; PCSK7; CHST2; RABEPK; RAB43; RAB8A; RAB32; MYO1B; ATP8B2; HLA.DPB1; ARF1; CORO7; SCAMP5; HLA.DRA; AP4B1; HLA.DPA1; CD74; PHETA2; LLGL1; BACE2; LAP3; HLA.DQA1; STX6; BOK; PI4K2B; ARAP1; M6PR; FUT4; BACE1; CLIP3; YIPF2; NUCB1; FAM91A1; SNX9; AP1G1; ARFIP1; TMEM165; CLTA; SCAMP4; KIF13A; ARFIP2; KLHL20; RAC1; FURIN; PLEKHA8; AP1M1; TMEM79	1	0.0519227541513691
Heart_Left_Ventricle	GOCC_TRANS_GOLGI_NETWORK_MEMBRANE	0.0034740665776195	0.0211797486255957	0.431707695803346	0.372538902986866	1.69783843472054	71	RABEPK; RAB43; RAB8A; MYO1B; HLA.DPB1; SCAMP5; HLA.DRA; AP4B1; HLA.DPA1; CD74; LLGL1; HLA.DQA1; STX6; BOK; M6PR; CLIP3; AP1G1; ARFIP1; TMEM165; CLTA; SCAMP4; KIF13A; ARFIP2; AP1M1; TMEM79	1	0.0211797486255957
Heart_Left_Ventricle	GOCC_TRANS_GOLGI_NETWORK_TRANSPORT_VESICLE	0.349264705882353	0.52988310708899	0.0943563635421779	0.306274841610612	1.08420290392556	26	RAB8A; AP1G1; AP2A1; CLTA; SYNRG; FURIN; TMED9; NRGN; RASSF9; TGOLN2; CLBA1; AP1G2; RAB13; AFTPH; SORT1	1	0.52988310708899
Heart_Left_Ventricle	GOCC_TRANS_GOLGI_NETWORK_TRANSPORT_VESICLE_MEMBRANE	0.0923076923076923	0.234627879796359	0.204294756516886	0.480431768540391	1.41239442990855	13	AP1G1; AP2A1; CLTA; SYNRG; NRGN; RASSF9; CLBA1; AP1G2; AFTPH	1	0.234627879796359
Heart_Left_Ventricle	GOCC_TRAPP_COMPLEX	0.296680497925311	0.477423727122294	0.111918316325105	-0.385790404555304	-1.15284097522529	13	TRAPPC3; TRAPPC13; TRAPPC12; TRAPPC8; TRAPPC11	1	0.477423727122294
Heart_Left_Ventricle	GOCC_TRICARBOXYLIC_ACID_CYCLE_ENZYME_COMPLEX	0.01595207734662	0.0639593108634335	0.352487857583619	-0.586275398717634	-1.69667875836712	12	BCKDHA; DLST; BCKDK; DLD; OGDH; OGDHL; DBT; BCKDHB	1	0.0639593108634335
Heart_Left_Ventricle	GOCC_TRIGLYCERIDE_RICH_PLASMA_LIPOPROTEIN_PARTICLE	0.396588486140725	0.574507429356695	0.0956031492204301	-0.376363049985951	-1.05530906382545	11	APOM; LPL; PCYOX1; VLDLR; APOE; APOBR	1	0.574507429356695
Heart_Left_Ventricle	GOCC_T_TUBULE	0.232815964523282	0.416239992552597	0.133554954557592	-0.313103463837287	-1.18590670630947	32	ATP1B1; SLC2A4; ATP1A2; GOT2; SCN5A; PPP3CB; FXYD1; ADRA1A; KCNJ2; SCN1B; CACNA2D1; STBD1; DYSF; CASQ1; EZR; RTN2; ANK3; SLC8A1	1	0.416239992552597
Heart_Left_Ventricle	GOCC_U12_TYPE_SPLICEOSOMAL_COMPLEX	0.992395437262357	0.995875603549829	0.0437125833579551	0.14052320699154	0.470892127816065	22	SF3B4; SF3B2; SNRPB; DHX15; SNRPE; SF3B1; SNRPD1; SF3B6; SNRPF	1	0.995875603549829
Heart_Left_Ventricle	GOCC_U1_SNRNP	0.328846153846154	0.509445932609615	0.100633389423036	0.373559151099183	1.09820561170799	13	SNRPB; PRPF40A; LUC7L2; SNRPE; SNRPB2; SNRPD1; SNRPF; SNRPA	1	0.509445932609615
Heart_Left_Ventricle	GOCC_U2_SNRNP	0.552434456928839	0.698606904906118	0.0706196247122591	0.292206346284377	0.926710157212452	17	SF3A3; SF3B2; SNRPB; SNRPE; SF3B1; SNRPB2; SNRPD1; SF3B6; OVAAL; HTATSF1	1	0.698606904906118
Heart_Left_Ventricle	GOCC_U2_TYPE_CATALYTIC_STEP_2_SPLICEOSOME	0.145220588235294	0.313353138760303	0.156312403073186	0.365670721633754	1.29446237304701	26	AQR; DHX8; SNRPB; SNRNP40; BUD31; SNRPE; PRPF8; PRPF19; SNRPB2; SNRPD1; RBM22; SNRPF; CWC22	1	0.313353138760303
Heart_Left_Ventricle	GOCC_U2_TYPE_SPLICEOSOMAL_COMPLEX	0.00271948801450729	0.0176515498031703	0.431707695803346	0.37601148235333	1.6785323008968	67	PRPF3; LSM2; SF3B4; AQR; DHX8; SF3A3; SF3B2; U2AF2; SNRPB; SNRNP200; SNRNP40; BUD31; DHX16; EIF4A3; PRPF38A; PRPF40A; LUC7L2; IK; DHX15; SNRPE; PRPF8; PRPF19; SF3B1; YJU2; RBM8A; SNRPB2; SART1; CWC25; SNRPD1; SF3B6; RBM22; SNRPF; LSM6; CWC22; MAGOHB; PRPF6	1	0.0176515498031703
Heart_Left_Ventricle	GOCC_U5_SNRNP	0.440677966101695	0.612070879035737	0.0826646449123753	0.331227077873971	1.01642457903342	15	SNRPB; SNRNP200; DDX23; SNRNP40; SNRPE; PRPF8; CD2BP2; SNRPD1; PRPF6	1	0.612070879035737
Heart_Left_Ventricle	GOCC_UBIQUITIN_LIGASE_COMPLEX	0.11704834605598	0.273567049139568	0.208955027549354	-0.201974854275443	-1.16095176916927	227	RNF7; FBXW4; UBE2L3; SPSB4; DCUN1D1; FBXO31; FBXO44; DMAC2; ZER1; LMO7; RNF8; WWP1; SUGT1; FBXO32; FBXO6; UBE4B; FBXO27; RNF144B; RNF14; DCAF6; ANAPC16; CDC16; FBXW5; AMN1; ARIH1; ARIH2; CBX7; MED11; KEAP1; ASB2; FBXL22; SHARPIN; ANAPC7; KLHL7; GID4; KLHL12; GLMN; BTRC; BABAM2; CDC26; DCUN1D2; UBR3; COMMD1; OTULIN; KLHL24; ANKRD39; ASB12; DCAF8; FBXO21; GAN; ANAPC2; FEM1C; DERL1	1	0.273567049139568
Heart_Left_Ventricle	GOCC_VACUOLAR_LUMEN	0.000501134235874149	0.00452146956637013	0.477270815362862	0.334647245822476	1.68446638090013	131	IDUA; VCAN; CTSG; SDC2; ANXA2; CAP1; SGSH; GPC2; CTSC; CYB5R3; CD74; PPT1; AGRN; GGH; PDGFRB; LUM; SDC3; TXNDC5; ACLY; ACTR2; ARHGAP45; PLBD2; MPO; GLA; PRTN3; HSPG2; OGN; LGMN; CTSL; TUBB; MAN2B1; MAN2B2; ATP13A2; FTL; GPC4; CSPG4; PRKCD; AZU1; PYCARD; RETN; UNC13D; PA2G4; SCARB2; GUSB; AGA; SDCBP; FAF2; FUCA2; DCN; GRN; NPC2; ARSB; IMPDH1; ELANE; CCT2; DNAJC3	1	0.00452146956637013
Heart_Left_Ventricle	GOCC_VACUOLAR_MEMBRANE	0.0106589570196832	0.0474378443449242	0.380730400722792	0.232751779913186	1.34517837884807	321	LRP1; DAB2; HLA.DMA; STING1; VASN; RAP1B; GNAI3; CMTM6; ANXA2; HLA.DMB; SLC12A4; HLA.DPB1; HGSNAT; EEF1A1; HLA.DRA; ITFG2; VPS16; HLA.DOA; HLA.DPA1; SLC2A6; KXD1; STARD3; CD74; AHNAK; YWHAB; LDLR; ABCA2; TMEM9; LPCAT1; SLC36A1; SLC22A17; HLA.DQA1; TLR3; CD68; MCOLN3; TCIRG1; CYB561A3; TMEM138; M6PR; MEAK7; GNB2; SLC17A5; COL6A1; ATP6V0A2; GNB1; RAB5C; RAB3D; DRAM1; DTX3L; TMEM179B; SLC26A11; BST2; THBD; MYO6; CYB561; SLC7A5; ZNRF2; SPNS1; MAN2B1; GNB4; P2RX4; ENTPD4; MAN2B2; SURF4; ARL8A; ATP13A2; AP1G1; MFSD12; IFITM3; RAB37; AP2A1; CLCN7; TMEM165; CLTA; ATP6V0C; ITM2C; AZU1; CD164; CLCN6; CD63; AP1M1; AP2B1; TMEM79; CPNE3; AP2A2; ARRB1; ATG9B; HPS4; ABCC10; SCARB2; ATG16L2; ATP11A; WDFY3; MGST1; TM9SF1; ATP6V1A	1	0.0474378443449242
Heart_Left_Ventricle	GOCC_VACUOLAR_PROTON_TRANSPORTING_V_TYPE_ATPASE_COMPLEX	0.956848030018762	0.974002675975273	0.044774889329693	0.204565102561512	0.579220318140978	11	TCIRG1; ATP6V0A2	1	0.974002675975273
Heart_Left_Ventricle	GOCC_VACUOLE	6.359456701784e-05	0.000855179572266217	0.538434096309916	0.247252380058975	1.51928874655658	577	LRP1; DAB2; ANXA1; RAB23; HLA.DMA; STING1; VASN; SNX1; RAP1B; IDUA; GNAI3; VCAN; CMTM6; CTSG; BBC3; SDC2; ANXA2; CAP1; HLA.DMB; SLC12A4; SGSH; HLA.DPB1; HGSNAT; RAB27A; EEF1A1; ASS1; HLA.DRA; ITFG2; GPC2; VPS16; HLA.DOA; HLA.DPA1; CTSC; SLC2A6; KXD1; STARD3; CYB5R3; CD74; AHNAK; PPT1; AGRN; GGH; BCL10; YWHAB; PDGFRB; LUM; CTSZ; LDLR; SDC3; ABCA2; TXNDC5; TMEM9; ACLY; LPCAT1; PEG3; SLC36A1; ACTR2; DYNC1LI2; SLC22A17; HLA.DQA1; ARHGAP45; TLR3; CD68; MCOLN3; CTSO; TCIRG1; PLBD2; CYB561A3; CDC42; TMEM138; M6PR; MEAK7; PIP4K2C; GNB2; SLC17A5; NCF4; COL6A1; PRF1; MPO; WDR45B; BACE1; ACP5; ATP6V0A2; GNB1; RAB5C; RAB3D; GLA; DRAM1; DTX3L; TMEM179B; NRBF2; SLC26A11; PRTN3; HSPG2; BST2; NAGA; GNLY; IFNAR1; OGN; CTBS; THBD; MYO6; RAMP3; SRC; CYB561; LGMN; CTSL; SLC7A5; TUBB; ZNRF2; SPNS1; MAN2B1; GNB4; P2RX4; ENTPD4; MAN2B2; SURF4; UNC93B1; ARL8A; ATP13A2; FTL; AP1G1; HGS; MFSD12; IFITM3; TSC2; RAB37; CXCR4; AP2A1; FNBP1; GPC4; CSPG4; CLCN7; CTSW; CD34; TMEM165; CLTA; ATP6V0C; PRKCD; ITM2C; AZU1; MFSD1; CD164; DOC2A; PYCARD; RETN; CLCN6; CD63; UNC13D; GRAMD1A; PA2G4; AP1M1; RUBCN; AP2B1; TMEM79; CPNE3; AP2A2; ARRB1; ATG9B; HPS4; ABCC10; PIK3R4; HTT; SCARB2; TRIM21; GUSB; AGA; USP4; ATG16L2; ATP11A; WDFY3; MGST1; ACR; PIP4K2A; TM9SF1; ATP6V1A	0.357465061207279	0.000855179572266217
Heart_Left_Ventricle	GOCC_VESICLE_COAT	0.0449640287769784	0.145398361624527	0.287857117255149	0.35313828349604	1.44600820766712	47	SEC24D; CLINT1; PICALM; TMED3; SEC23B; SEC31A; AP1G1; COPB2; ARCN1; AP2A1; PDCD6; CLTA; DIPK2A; SYNRG; AP2B1; AP2A2; PEF1; COPB1; SEC24A; CLBA1; AP2M1; AP1G2; COPA; SEC23A	1	0.145398361624527
Heart_Left_Ventricle	GOCC_VESICLE_LUMEN	0.00220087363506425	0.0148870164894057	0.431707695803346	0.269967715230423	1.50294425511447	244	PGM2; HGF; ACTN1; SERPINB1; CTSG; ANXA2; CAP1; S100A11; OSTF1; TIMP1; RAB27A; EEF1A1; PNP; PTX3; ARPC5; FERMT3; CTSC; TIMP2; CYB5R3; NFKB1; PPIA; GGH; PDGFA; CTSZ; TXNDC5; CHI3L1; ACLY; RARRES2; ACTR2; ARHGAP45; ITIH4; PTPN6; LTF; MPO; BACE1; APRT; TF; GLA; TGFB3; CANT1; SPTAN1; PRTN3; XRCC5; TGFB2; TUBB; MAN2B1; IMPDH2; MAGED2; FTL; CTSW; GHDC; PCYOX1L; GSDMD; PRKCD; TMSB4X; AZU1; HSPA6; COTL1; PYCARD; RETN; A2M; DBNL; BIN2; UNC13D; PA2G4; MMP8; SERPINE1; MVP; GUSB; AGA; THBS1; SDCBP; LEFTY2; FAF2; FCN1; ROCK1; HK3; FUCA2; OLFM4; FAM3C; CFD; SRP14; GRN; NPC2; ARSB; IMPDH1; C1orf35; TOR4A; ELANE; CCT2; HP; DEFA4; DNAJC3; RNASE3; EEF2; ALAD; KPNB1	1	0.0148870164894057
Heart_Left_Ventricle	GOCC_VESICLE_MEMBRANE	1.88598585223389e-05	0.000304630071132376	0.575610261071129	0.26030850007293	1.5839250322065	525	LRP1; DAB2; PLAU; ANXA1; ARHGAP21; RAB23; GBP1; STING1; RAP1B; TLR6; CMTM6; RAB43; ITGB3; SLC6A9; SEC24D; RAB8A; RAB32; SLC9B2; HLA.DPB1; CD44; HGSNAT; MOXD1; RAB27A; PGRMC1; SCAMP5; SV2A; HLA.DRA; TNFRSF1B; HLA.DPA1; FZD5; CD74; SNTB2; PLAUR; TAPBP; ANO6; LDLR; COLEC12; TAP1; RPS27A; RHOA; LPCAT1; ANXA4; CPE; ITPR1; LDLRAP1; HLA.DQA1; STX6; AHNAK2; TAP2; CD68; KDELR2; NOS3; TCIRG1; STK10; CAMK2G; SLC17A9; CLINT1; M6PR; SLC17A5; RAB35; CD93; BACE1; ATP6V0A2; PICALM; LILRB2; ADGRE5; RAB5C; RAB3D; TBC1D10C; TF; TMEM179B; CBARP; STX12; NRAS; SLC4A11; DGKQ; PRRT1; BST2; BST1; SLC26A6; TNK2; GRB2; SPRED2; CALM3; SRI; TMED3; SLC17A7; SNX9; VOPP1; LHFPL2; FZD6; RAC2; MYO6; SEC23B; CYB561; MFSD10; ITGAM; DIAPH1; ZNRF2; RAB22A; LAIR1; NCKAP1L; PTPRB; SEC31A; SNX21; SURF4; SEC23IP; ARL8A; CYB561D2; ATP13A2; AP1G1; ITGAL; SEPTIN8; PRRT2; DOK3; COPB2; TBC1D24; RAB37; ARCN1; AP2A1; ABCA3; ENTPD7; PDCD6; CD33; TRAF2; TICAM2; ATP2A2; LILRB3; TOR1A; CLTA; SCARF1; ATP6V0C; AZU1; DIPK2A; P2RX1; SIRPA; DOC2A; RAC1; MPEG1; KDELR1; SYNRG; CD63; PIKFYVE; MYOF; DBNL; CALR; AP1M1; DYNLL1; AP2B1; CPNE3; AP2A2; ARRB1; RALA; PIK3R4; STAB1; ATAD3B; HTT; SCARB2; NRGN; FZD2; SEC16A; PEF1; FCGR2A; AP3S1; CD55; ATP11A; WAS; MGST1; SPIRE1; TRIM72; RASSF9; SMO; CEACAM1	0.106011264754067	0.000304630071132376
Heart_Left_Ventricle	GOCC_VESICLE_TETHERING_COMPLEX	0.0590809628008753	0.175277044854881	0.276500599254472	-0.301566329968934	-1.36569807660576	60	DNAJC28; TRAPPC3; VPS18; EXOC6B; TRAPPC13; AKTIP; VPS39; VPS52; COG1; HOOK2; STX17; COG4; COG2; TRAPPC12; VPS8; RINT1; VPS33A; TRAPPC8; TRAPPC11	1	0.175277044854881
Heart_Left_Ventricle	GOMF_14_3_3_PROTEIN_BINDING	0.348571428571429	0.529116932217121	0.0965629554309422	0.329723808423331	1.09332404482504	21	ZFP36L1; KIF13B; PPP1R12A; AKT1; KSR1	1	0.529116932217121
Heart_Left_Ventricle	GOMF_1_PHOSPHATIDYLINOSITOL_3_KINASE_REGULATOR_ACTIVITY	0.630705394190871	0.759841725893442	0.069119845655101	-0.288347524898544	-0.861656583167251	13	PIK3R2; SOCS6; SOCS1; PIK3R1	1	0.759841725893442
Heart_Left_Ventricle	GOMF_2_IRON_2_SULFUR_CLUSTER_BINDING	0.0945378151260504	0.238019893893804	0.211400189384923	-0.535447158930748	-1.47009937933267	10	GLRX2; ISCU; CIAPIN1; FECH; FDX1	1	0.238019893893804
Heart_Left_Ventricle	GOMF_2_OXOGLUTARATE_DEPENDENT_DIOXYGENASE_ACTIVITY	0.647495361781076	0.771422515593775	0.0623861492893626	0.23194724176052	0.888292230059159	36	P3H1; TET3; KDM2B; P4HB; KDM4A; ALKBH2; PLOD2; KDM2A	1	0.771422515593775
Heart_Left_Ventricle	GOMF_3_5_DNA_HELICASE_ACTIVITY	0.075	0.204053727008712	0.227987202850442	0.496069565633523	1.45836711314197	13	MCM6; RECQL4; RECQL; DHX9; NAV2; ERCC3; INO80; MCM5	1	0.204053727008712
Heart_Left_Ventricle	GOMF_3_5_EXONUCLEASE_ACTIVITY	0.330985915492958	0.510978256244415	0.0949751525905595	0.263711100267972	1.0745876822321	44	EXOSC10; ISG20L2; CNOT6; EXO5; PAN3; ANGEL2; POLD1; XRN2; EXOSC9; MRE11; TRIR; APEX1; RAD9B; EXOSC3	1	0.510978256244415
Heart_Left_Ventricle	GOMF_4_IRON_4_SULFUR_CLUSTER_BINDING	0.000881421829197904	0.00723421184595642	0.477270815362862	-0.518045760895187	-1.87634153719191	26	ACO1; NDUFS2; DNA2; NDUFV1; LIAS; ISCU; MOCS1; RSAD1; ELP3; NDUFS7; NDUFS8; CDK5RAP1; CIAPIN1; ETFDH	1	0.00723421184595642
Heart_Left_Ventricle	GOMF_5S_RRNA_BINDING	0.203422053231939	0.386687643292773	0.132147260608774	0.458836919353228	1.2495791301719	10	RPL3; RPL5; MRPL18; NOP53; RRS1; RPL11; EEF2	1	0.386687643292773
Heart_Left_Ventricle	GOMF_5_3_EXONUCLEASE_ACTIVITY	0.203389830508475	0.386687643292773	0.131457611642763	0.402994666433002	1.23665518776739	15	DCLRE1B; DCLRE1C; EXO5; XRN2; MRE11; FAN1; TRIR	1	0.386687643292773
Heart_Left_Ventricle	GOMF_ABC_TYPE_TRANSPORTER_ACTIVITY	0.0557692307692308	0.168355986119144	0.266350657088526	0.516903622921018	1.51961599048964	13	TAPBP; TAP1; TAP2; ABCC3; ABCA3; ABCC1; ABCC10	1	0.168355986119144
Heart_Left_Ventricle	GOMF_ACETYLGALACTOSAMINYLTRANSFERASE_ACTIVITY	0.847985347985348	0.906355892950302	0.0491927521045191	0.205487883618556	0.750985116774581	29	GALNT10; B4GALNT4; CHPF2; GALNT2; GALNT6; CSGALNACT2; B3GNT9	1	0.906355892950302
Heart_Left_Ventricle	GOMF_ACETYLGLUCOSAMINYLTRANSFERASE_ACTIVITY	0.815144766146993	0.886198851749567	0.0601186142531851	-0.195303041320742	-0.747421164547962	33	PIGP; POMGNT1; GCNT2; HEXB; POMGNT2; B3GLCT; EXTL1; PIGA; PIGH; PIGC; B3GALNT1; B3GALT4; RFNG; EXTL3; B3GALT2	1	0.886198851749567
Heart_Left_Ventricle	GOMF_ACETYLTRANSFERASE_ACTIVITY	0.0434027777777778	0.140777272872988	0.287857117255149	0.315683703778307	1.42318310316075	69	HGSNAT; SPHK1; FASN; CREBBP; GNPNAT1; LPCAT1; KAT5; SAT1; EP300; SMARCE1; PHF14; LCAT; TAF1; SRCAP; NAT9; NAT8L; MCM3AP; BRPF1; NAA25; PAFAH1B3; KAT14	1	0.140777272872988
Heart_Left_Ventricle	GOMF_ACID_AMINO_ACID_LIGASE_ACTIVITY	0.521153846153846	0.674788587982233	0.0749278818393739	0.319636856449681	0.93968247981306	13	GCLM; TTLL4; TTLL3; GHDC; PAICS; TTLL7	1	0.674788587982233
Heart_Left_Ventricle	GOMF_ACID_THIOL_LIGASE_ACTIVITY	0.175324675324675	0.353651502013316	0.154190966581424	-0.373216092910562	-1.23926377266498	19	ACSM3; ACSS1; SLC27A1; ACSL1; ACSS3; SLC27A6; AACS	1	0.353651502013316
Heart_Left_Ventricle	GOMF_ACTININ_BINDING	0.264598540145985	0.446947976253889	0.11101149245045	0.320602454484016	1.15108569504906	27	PDLIM7; PDLIM4; NFKB1; CSRP1; MICALL2; RARA; PDLIM5; RELA; PDLIM2	1	0.446947976253889
Heart_Left_Ventricle	GOMF_ACTIN_BINDING	2.49823710566964e-05	0.000392251138853884	0.575610261071129	0.292543181246265	1.66619469293246	293	FLNA; PDLIM7; TPM4; GBP1; FXYD5; ACTN1; RAI14; SYNE3; ANTXR1; PPP1R18; CAP1; PDLIM4; ITGB1; SSH1; SPTBN2; MYO1B; TAGLN; LIMA1; TLN1; MSN; TWF1; ARPC5; CORO7; MYO1E; SPEF1; MYH9; VPS16; INF2; PLS3; SNTB2; YWHAH; UTRN; MICALL2; MARCKSL1; LSP1; PPP1R9B; PFN1; ACTR2; TMOD2; WASF2; WDR1; VASP; FERMT2; VILL; NOS3; MYO1D; TLNRD1; LASP1; EVL; MYH3; VASH1; CFL1; WIPF2; KLHL2; ACTR3; MYO19; MYO9B; MYLK; GAS7; KLHL5; PHACTR4; P4HB; SPTAN1; CORO1C; CCDC88A; VASH2; SHROOM4; MYO6; CTTN; CALD1; CAMSAP3; DIAPH1; SPTBN1; ARPC3; INO80; PDLIM5; PTK2; ARPC4; CORO2B; MAP1S; CXCR4; PANX1; MICAL2; HNRNPU; PDLIM2; MPRIP; ABITRAM; MYH10; MACO1; TMSB4X; MAP1B; COTL1; KLHL20; MAP1A; S100A4; RUSC1; DBNL; CROCC; ABL1; MYO1G; SHROOM1; CAPZA1; DAAM1; FHL3; EPS8; WAS; CAPG; SPIRE1; CEACAM1; EMD; TRIOBP; ENAH; PSTPIP1; FMNL2; EPB41L1; ADD3; TMSB15A	0.140425907709691	0.000392251138853884
Heart_Left_Ventricle	GOMF_ACTIN_DEPENDENT_ATPASE_ACTIVITY	0.0291634689806931	0.100200402897602	0.352487857583619	0.54737620891062	1.67971361606668	15	MYL6; MYO1B; MYO1E; MYH9; MYO1D; MYO19; MYO6; MYH10; MYO1G	1	0.100200402897602
Heart_Left_Ventricle	GOMF_ACTIN_FILAMENT_BINDING	0.00101071509934221	0.00802433555565333	0.45505986738723	0.319575763434253	1.61111850258675	134	FLNA; TPM4; ACTN1; SYNE3; ANTXR1; MYO1B; TAGLN; LIMA1; TLN1; TWF1; ARPC5; CORO7; MYO1E; MYH9; VPS16; PLS3; UTRN; MICALL2; MARCKSL1; PPP1R9B; ACTR2; WDR1; FERMT2; VILL; MYO1D; LASP1; MYH3; CFL1; ACTR3; MYO19; GAS7; CORO1C; SHROOM4; MYO6; CTTN; CAMSAP3; ARPC3; ARPC4; CORO2B; MAP1S; PANX1; MPRIP; ABITRAM; MYH10; MACO1; COTL1; DBNL; ABL1; MYO1G; SHROOM1; CAPZA1	1	0.00802433555565333
Heart_Left_Ventricle	GOMF_ACTIN_MONOMER_BINDING	0.51906779661017	0.673544341594506	0.0802023444698144	-0.266448193025047	-0.948133306225619	24	TWF2; LMOD3; LMOD2; PFN4; MYL2; MYL4; MYL3; COBL; MTSS2	1	0.673544341594506
Heart_Left_Ventricle	GOMF_ACTIVATING_TRANSCRIPTION_FACTOR_BINDING	0.00379596440677193	0.022412936901749	0.431707695803346	0.391206225603898	1.69404241404673	57	TBX20; NEK6; PTMA; SIN3A; MYC; CREBBP; TCF3; DHX33; NFE2L2; EP300; ZBTB7A; DGKQ; CIITA; MEF2C; TP53BP1; NPM1; RELA; EXOSC9; HCFC1; TXLNG; GABPA; HDAC1; SMAD2; RB1; MEF2D; LDB2; NCOR1; TBX3; HDAC7; LYAR	1	0.022412936901749
Heart_Left_Ventricle	GOMF_ACTIVE_ION_TRANSMEMBRANE_TRANSPORTER_ACTIVITY	0.132075471698113	0.295775389009998	0.158514105424824	0.26435499472408	1.2379679336873	88	SLC20A1; SLC6A9; SLC12A4; SLC9B2; TAPBP; TAP1; SLC36A1; TAP2; SLC25A6; SLC17A5; SLC10A4; SLC4A2; SLC6A1; SLC45A1; SLC26A11; SLC4A11; SLC26A6; ABCC3; SLC17A7; SLC22A4; SLC5A3; SLC23A2; SLC38A2; SLC26A2; SLC45A4; MFSD2A; ABCC1; SLC12A9; SLCO2A1; SLC33A1; ABCC10; SLCO2B1; SLC10A3; ATP1A1; SLC4A1; SLC9A8; SLC2A10	1	0.295775389009998
Heart_Left_Ventricle	GOMF_ACTIVE_TRANSMEMBRANE_TRANSPORTER_ACTIVITY	0.242735042735043	0.42771588564692	0.112378519110475	0.216465409691734	1.11858482703382	153	SLC20A1; SLC6A9; SLC12A4; SLC9B2; SLC16A2; MT.CO3; TAPBP; ABCA2; TAP1; SLC36A1; SLC35D1; TAP2; SLC1A5; SLC25A6; SLC17A5; SLC10A4; SLC25A22; SLC4A2; SLC6A1; SLC45A1; SLC16A14; SLC26A11; SLC4A11; SLC26A6; ABCC3; SLC17A7; SLC22A4; SLC7A5; SLC16A4; SLC35C1; MFSD12; SLC5A3; SLC35A1; SLC23A2; SLC38A2; SLC26A2; CLCN7; ABCA3; SLC45A4; MFSD2A; ABCC1; SLC1A4; SLC12A9; CLCN6; SLC35C2; SLCO2A1; SLC33A1; ABCA10; ABCC10; SLCO2B1; SLC10A3; ATP1A1; SLC4A1; SLC16A11; SLC9A8; SLC2A10	1	0.42771588564692
Heart_Left_Ventricle	GOMF_ACTIVIN_BINDING	0.0712945590994371	0.19754476893198	0.231126709673834	0.538095641966923	1.52360263323328	11	FKBP1A; ACVR2A; SMURF1; TGFBR2; ACVR1B; ACVR1	1	0.19754476893198
Heart_Left_Ventricle	GOMF_ACYLGLYCEROL_O_ACYLTRANSFERASE_ACTIVITY	0.825726141078838	0.892063547761705	0.0561766586307176	-0.240386033511701	-0.718335308581894	13	PLA2G15; CRLS1; GPAT3; AGPAT1; DGAT1	1	0.892063547761705
Heart_Left_Ventricle	GOMF_ACYL_COA_BINDING	0.00589556395798858	0.0314411432712086	0.407017918923954	-0.532869998086509	-1.71731619622514	17	ACOT11; HMGCL; PANK1; ECI2; ACBD5; ACADVL; ACAD9	1	0.0314411432712086
Heart_Left_Ventricle	GOMF_ADENYLATE_CYCLASE_BINDING	0.222433460076046	0.407183341972173	0.12563992130984	0.44399236517224	1.2091520321794	10	CAP1; CALM3; CALM2	1	0.407183341972173
Heart_Left_Ventricle	GOMF_ADENYLYLTRANSFERASE_ACTIVITY	0.703213610586011	0.809285032064402	0.0593487680335629	0.247107156237318	0.842620375057342	23	PAPSS1; TENT4A; TUT1; PAPOLG; ABL1; FICD; TENT4B; OAS2; OAS3; TRNT1	1	0.809285032064402
Heart_Left_Ventricle	GOMF_ADENYL_NUCLEOTIDE_EXCHANGE_FACTOR_ACTIVITY	0.0874524714828897	0.226843720445465	0.208955027549354	0.531890166613322	1.44852958362751	10	BAG2; PFN1; BAG4; BAG5; GRPEL2	1	0.226843720445465
Heart_Left_Ventricle	GOMF_ADP_BINDING	0.681735985533454	0.795523764725668	0.0587185879555941	0.226613487997355	0.857974758541971	33	PRPS2; MYH9; CYB5R3; MSH6; TAP1; MYO9B; MYO6; P2RY1; MYH10	1	0.795523764725668
Heart_Left_Ventricle	GOMF_ADRENERGIC_RECEPTOR_BINDING	0.625	0.755510752688172	0.0658311958368866	0.295940331884748	0.870018395347153	13	ADRA2A; SH3GL1; ARRB1; GRK2	1	0.755510752688172
Heart_Left_Ventricle	GOMF_ALCOHOL_BINDING	0.243727598566308	0.428792748526203	0.115240003147781	0.284569410460834	1.16439050058132	46	ADAP2; STARD4; STARD3; RBP5; OSBPL3; ERLIN1; ITPR1; PMP2	1	0.428792748526203
Heart_Left_Ventricle	GOMF_ALCOHOL_DEHYDROGENASE_NADPPLUS_ACTIVITY	0.522157996146436	0.674931954418819	0.0749278818393739	0.327362524083256	0.945324804553084	12	AKR1C3; AKR1C1; AKR1C2; RDH11	1	0.674931954418819
Heart_Left_Ventricle	GOMF_ALDEHYDE_DEHYDROGENASE_NAD_P_PLUS_ACTIVITY	0.40724946695096	0.584264740615453	0.0940503465727813	-0.371856032110529	-1.04267154052199	11	ALDH1L1; ALDH4A1; ALDH2; ADH5	1	0.584264740615453
Heart_Left_Ventricle	GOMF_ALDO_KETO_REDUCTASE_NADP_ACTIVITY	0.577946768060837	0.718884439758788	0.069119845655101	0.287935779938751	0.900567993252527	16	AKR7A3; AKR1C3; AKR1C1; AKR1C2; RDH11	1	0.718884439758788
Heart_Left_Ventricle	GOMF_ALKALI_METAL_ION_BINDING	0.159914712153518	0.333801255950094	0.160801401070022	-0.465610272679648	-1.30555521055378	11	ATP1A2; ACAT1; PKM; PDXK	1	0.333801255950094
Heart_Left_Ventricle	GOMF_ALPHA_ACTININ_BINDING	0.747863247863248	0.840907162538126	0.062249042949858	-0.241490782676494	-0.813927007696444	20	DAG1; LDB3; LRRC10; PDLIM1; TTN	1	0.840907162538126
Heart_Left_Ventricle	GOMF_ALPHA_TUBULIN_BINDING	0.096958174904943	0.24136488093033	0.197822021315103	0.413417852062885	1.38535987188763	22	EML4; FYN; NDEL1; ARL8A; INO80; DNAL1; TBCEL; SETD2; TTLL7; DIP2B; RACGAP1; EFHC1; SPAST	1	0.24136488093033
Heart_Left_Ventricle	GOMF_AMIDE_BINDING	0.0953947368421053	0.238468473246009	0.184706471207739	0.215667440847952	1.19554854538438	237	LRP1; TNPO2; TLR6; FKBP10; CRIP1; HLA.DPB1; FKBP1A; PGRMC1; NOLC1; AVPR1A; HLA.DRA; FASN; HLA.DPA1; FZD5; CD74; PPIA; TAPBP; LDLR; TAP1; PPIB; SRD5A1; LDLRAP1; HLA.DQA1; CD209; TAP2; KDELR2; ERAP1; PLTP; BACE1; PICALM; CLIP3; LILRB2; PPP3R1; PPP3CA; HSPG2; NLN; PTGES; SLC40A1; MCHR1; EPHA4; RAMP3; TGFB2; SLC7A5; ITGAM; KPNA2; FKBP7; RELA; NUP214; CLTA; IPO4; ITM2C; IGF1R; SEC61A1; FCGR2B; KDELR1; FURIN; PRNP; PLEKHA8; BCHE; CALR; INHBA; AP2B1; PLEKHA8P1; ACOT7	1	0.238468473246009
Heart_Left_Ventricle	GOMF_AMIDE_TRANSMEMBRANE_TRANSPORTER_ACTIVITY	0.344902386117137	0.524397163203794	0.105125131597001	-0.271281747925605	-1.07202501906404	37	SLC47A1; SLC19A2; SLC15A2; SLC27A1; SLC38A3; AZGP1	1	0.524397163203794
Heart_Left_Ventricle	GOMF_AMINOACYL_TRNA_EDITING_ACTIVITY	0.976878612716763	0.986931095504065	0.0450442767152795	0.190069622051343	0.548864073003872	12	DTD1; DTD2; VARS1	1	0.986931095504065
Heart_Left_Ventricle	GOMF_AMINOPEPTIDASE_ACTIVITY	0.699561403508772	0.806713747310102	0.0667426134241917	-0.224398999969256	-0.833705288440923	29	XPNPEP3; RNPEPL1; CTSH; DNPEP; DPP4; METAP1D; NPEPPS; DPP7; LTA4H	1	0.806713747310102
Heart_Left_Ventricle	GOMF_AMINO_ACID_BINDING	0.4	0.578143481614811	0.096887770327544	-0.279542918526348	-1.03188330159164	28	GCLC; SESN1; GNMT; GCHFR; GOT2; CASTOR1; SRR; RARS1; SHMT1	1	0.578143481614811
Heart_Left_Ventricle	GOMF_AMINO_ACID_TRANSMEMBRANE_TRANSPORTER_ACTIVITY	0.207964601769912	0.391875275703255	0.142056643575821	-0.282313969841984	-1.18000243335925	43	SLC25A38; SLC47A1; SLC25A18; SLC1A3; SFXN1; SLC38A3; SLC7A8; SLC7A6; SLC25A12; SLC7A7	1	0.391875275703255
Heart_Left_Ventricle	GOMF_AMP_BINDING	0.302521008403361	0.482129455127671	0.11146266692298	-0.404051482381835	-1.10934538275289	10	ACSS1; PFKM; PRKAG1	1	0.482129455127671
Heart_Left_Ventricle	GOMF_AMYLOID_BETA_BINDING	0.0355512933185381	0.118002288270861	0.321775918075361	0.352650729802104	1.50071056627081	55	LRP1; TLR6; PGRMC1; FZD5; CD74; LDLR; LDLRAP1; BACE1; PICALM; LILRB2; HSPG2; EPHA4; RAMP3; TGFB2; ITGAM; ITM2C; FCGR2B; PRNP; BCHE	1	0.118002288270861
Heart_Left_Ventricle	GOMF_ANDROGEN_RECEPTOR_BINDING	0.361423220973783	0.542762469968911	0.0934449219410994	0.32797702785976	1.08468583137125	20	TCF21; PRMT2; EP300; ZBTB7A; DAXX; CALR; SMARCA4; KDM5D	1	0.542762469968911
Heart_Left_Ventricle	GOMF_ANION_CHANNEL_ACTIVITY	0.0723562152133581	0.198979591836735	0.227987202850442	0.366147404548262	1.4022408373899	36	ANO1; LRRC8D; CLIC1; ANO6; CLCN2; CLIC2; SLC26A6; APOL1; LRRC8B; LRRC8C; CLCN7; SLC1A4; ANO8; GABRA4; CLCN6	1	0.198979591836735
Heart_Left_Ventricle	GOMF_ANION_TRANSMEMBRANE_TRANSPORTER_ACTIVITY	0.160655737704918	0.334461445051609	0.13880510939114	0.207774796953445	1.1473552120658	230	ANO1; SLC50A1; SLC6A9; SLC12A4; SLC16A2; ADAMTS8; SLC2A6; LRRC8D; SLC38A5; TAPBP; CLIC1; ANO6; CLCN2; TAP1; SLC35A3; SLC36A1; SLC35D1; TAP2; SLC1A5; SLC25A6; SLC17A9; SLC17A5; SLC10A4; SFXN3; SLC25A22; SLC4A2; SLC6A1; SLC45A1; SLC16A14; CLIC2; SLC26A11; SLC4A11; SLC26A6; FLVCR1; APOL1; ABCC3; SLC17A7; SLC25A17; MFSD10; SLC22A4; SLC7A5; LRRC8B; LRRC8C; SLC16A4; SLC7A4; SLC7A5P1; SLC35C1; SLC5A3; SLC35A1; SLC23A2; SLC43A2; SLC38A2; SLC52A2; SLC26A2; CLCN7; SLC45A4; MFSD2A; ABCC1; SLC1A4; ANO8; SLC12A9; SLC35B4; SEC61A1; GABRA4; CLCN6; SLC35B2; SLCO2A1; SLC33A1; SLC25A45; ABCC10; SLCO2B1; TIMM22; SLC25A24; SLC10A3; CEACAM1; SLC4A1; SLC35A2; SLC16A11; SLC9A8; SLC2A10; BLOC1S3	1	0.334461445051609
Heart_Left_Ventricle	GOMF_ANKYRIN_BINDING	0.647058823529412	0.771392926205477	0.0684714904492088	-0.311334492594965	-0.854785830300583	10	OBSCN; SCN5A; FLNC	1	0.771392926205477
Heart_Left_Ventricle	GOMF_ANNEALING_ACTIVITY	0.203422053231939	0.386687643292773	0.132147260608774	0.456571537239386	1.24340967411481	10	ANXA1; RECQL4; RECQL	1	0.386687643292773
Heart_Left_Ventricle	GOMF_ANTIGEN_BINDING	1.10790171018695e-05	0.00019769890517336	0.593325476396405	0.478834179507335	2.09472177088852	62	HLA.DPB1; HLA.DRA; HLA.DPA1; TAPBP; TAP1; HLA.DQA1; CD209; TAP2; TSPAN4; IGHV4.39; IGHV4.34; IGHM; IGKC; IGHV4.59; IGLV3.25; IGHV3.43; SLC7A5; JCHAIN; IGKV3.20; IGHD; IGKV1.5; IGLV2.11; TOPORS; IGLC1; IGHG1; SIRPA; CD40; IGKV3.15; IGLV2.14; IGHA1; IGLV1.51; IGLV1.40; IGLV1.44; TRGV3; IGHV3.30; IGLC2; FCN1	0.0622751551296083	0.00019769890517336
Heart_Left_Ventricle	GOMF_ANTIOXIDANT_ACTIVITY	0.592727272727273	0.730640350877193	0.0656813601934011	0.212481688951209	0.927079456111397	61	SOD3; GPX8; HBM; TXN; HBG1; DUOX1; MPO; DUOX2; PRXL2B; CLIC2; PTGES; SRXN1; CYGB; SOD2; HBB; NQO1; SESN2; TXNRD1; UBIAD1; MGST1; HBQ1	1	0.730640350877193
Heart_Left_Ventricle	GOMF_ANTIPORTER_ACTIVITY	0.129840546697039	0.292870671341916	0.186432558434075	-0.294495700986724	-1.27059438673629	51	SLC47A1; SLC25A10; SLC38A3; SLC25A30; SLC7A6; SLC41A1; SLC11A1; SLC25A4; SLC25A11; ATP1A3; SLC26A9; SLC9A6; SLC4A3; CLCN3	1	0.292870671341916
Heart_Left_Ventricle	GOMF_ASPARTIC_TYPE_PEPTIDASE_ACTIVITY	0.246628131021195	0.430660678617625	0.119348440591015	0.409119823526672	1.18141536908416	12	BACE2; NRIP2; BACE1; HM13; SPPL3	1	0.430660678617625
Heart_Left_Ventricle	GOMF_ATPASE_ACTIVATOR_ACTIVITY	0.0819327731092437	0.216930813776288	0.227987202850442	-0.408997787951219	-1.41864656787586	22	ATP1B1; TOR1AIP2; HSCB; MYBPC3; DNAJC19; RAB3A; AHSA1; DNAJB6; DNAJB2; RAB4A	1	0.216930813776288
Heart_Left_Ventricle	GOMF_ATPASE_ACTIVITY	1.32109985158779e-06	3.1743115064985e-05	0.643551836150722	0.310121034434331	1.78501146623114	310	DDX39B; ANXA1; CHTF18; DNAH1; RAD51D; MSH5; HSPA7; KIF7; CHTF8; ATAD3C; KIF3C; MYL6; MYO1B; ATP8B2; MCM6; MYO1E; MYH9; RECQL4; RECQL; KIF13B; AQR; SLC27A3; DHX38; TAPBP; KIF3B; EIF4A1; DHX33; MSH6; DDX21; ABCA2; TAP1; DDX18; DHX9; RTEL1; DDX51; DDX55; TAP2; ATP2B1; DDX27; MYO1D; BPTF; ATP13A1; MYH3; DHX8; CHD8; MYO19; MYO9B; DDX31; CHD3; RNF213; RFC2; SRCAP; CHD7; ATP13A3; ABCC3; DDX60; XRCC5; MYO6; SNRNP200; TOR3A; DDX23; NAV2; G3BP1; ERCC3; DICER1; DHX37; CHD9; ATP13A2; INO80; FIGNL1; DDX39A; ABCA3; MFSD2A; TMEM30B; ABCC1; ATP2A2; TOR1A; TTF2; ACSL5; MYH10; DHX16; CHD1L; KIF13A; MRE11; EIF4A3; HSPA6; DHX58; DDX54; ATP2A3; YTHDC2; HSPA13; VPS4B; ACSM5; SMARCA4; MYO1G; ABCA10; MCM5; NVL; MORC2; ABCC10; ATAD3B; DSCC1; PMS2P3; BTAF1; DDX46; ACSL4; ATP11A; ATP1A1; KATNAL1; ATP6V1A	0.00742590226577494	3.1743115064985e-05
Heart_Left_Ventricle	GOMF_ATPASE_ACTIVITY_COUPLED_TO_TRANSMEMBRANE_MOVEMENT_OF_IONS_ROTATIONAL_MECHANISM	0.522821576763486	0.675511295768174	0.0787113806986485	-0.316717615613664	-0.946433712564622	13	ATP6V0E2; ATP5F1B; ATP6V1C1; ATP6V0D1; ATP6V0A1	1	0.675511295768174
Heart_Left_Ventricle	GOMF_ATPASE_BINDING	0.130925507900677	0.294255209879931	0.184706471207739	-0.27068707078907	-1.25277821204322	67	ATP1B1; WFS1; PTPN3; SNTA1; HRC; TOR1AIP2; SVIP; UBE4B; USP25; PEX19; ANK1; METTL21A; SLC26A9; TAF9; RAB3A; S100A1; ATP5IF1; ATP6V0A1; DERL1	1	0.294255209879931
Heart_Left_Ventricle	GOMF_ATPASE_COUPLED_INTRAMEMBRANE_LIPID_TRANSPORTER_ACTIVITY	0.0491493383742911	0.15442617719502	0.282013350011725	0.512278797313761	1.5477925027318	14	ATP8B2; ABCA2; ABCA3; MFSD2A; TMEM30B; ATP11A	1	0.15442617719502
Heart_Left_Ventricle	GOMF_ATPASE_COUPLED_ION_TRANSMEMBRANE_TRANSPORTER_ACTIVITY	0.636029411764706	0.763099535438508	0.0628003977812234	0.246450265900765	0.872425866119779	26	ATP2B4; ATP2B1; TCIRG1; ATP13A1; ATP6V0A2; ATP13A2; ATP2A2; ATP6V0C; ATP2A3	1	0.763099535438508
Heart_Left_Ventricle	GOMF_ATPASE_REGULATOR_ACTIVITY	0.12035010940919	0.278275592344327	0.190023305279108	-0.330036672085505	-1.31831180236359	38	ATP1B1; FNIP2; TOR1AIP2; BAG1; HSCB; MYBPC3; DNAJC19; FNIP1; RAB3A; AHSA1; DNAJB6; ATP5IF1	1	0.278275592344327
Heart_Left_Ventricle	GOMF_BASAL_TRANSCRIPTION_MACHINERY_BINDING	0.00225800536664575	0.0152002972046895	0.431707695803346	0.425504782815924	1.73441730289128	45	TP53; ZNF326; TCF4; WDR43; FBL; DHX9; SCAF4; ERCC5; AHR; NOP58; ZNHIT6; AR; CCAR2; HNRNPU; LEO1; AGO2; MIR126; PCIF1; BRD4; SCAF1	1	0.0152002972046895
Heart_Left_Ventricle	GOMF_BASIC_AMINO_ACID_TRANSMEMBRANE_TRANSPORTER_ACTIVITY	0.188405797101449	0.366681311073834	0.144630528034484	-0.443465984992154	-1.28338886202681	12	SLC47A1; SLC38A3; SLC7A6; SLC7A7; SLC25A29; SLC15A4; SLC38A7	1	0.366681311073834
Heart_Left_Ventricle	GOMF_BETA_CATENIN_BINDING	0.270758122743682	0.453495651949416	0.108820126769161	0.265364425712789	1.12926236620308	55	MED12; TCF4; DLG5; DACT2; SOX9; BCL9L; TCF7L1; EP300; CHD8; NUMB; AR; CARM1; SETD1A; TBL1XR1; DACT1; AMER1; KDM6B	1	0.453495651949416
Heart_Left_Ventricle	GOMF_BETA_TUBULIN_BINDING	0.284926470588235	0.466658418174962	0.106729884364606	0.326002150657457	1.15403693156802	26	EML4; SMC3; NDEL1; ARL8A; MAP1S; CCT5; HTT; TTLL7; EMD; RACGAP1; APPL1; SPAST; RGS2; SYT11	1	0.466658418174962
Heart_Left_Ventricle	GOMF_BHLH_TRANSCRIPTION_FACTOR_BINDING	0.0124749274748885	0.0534870841619742	0.380730400722792	0.507626250023931	1.65750622545088	19	TCF21; NCAPG2; CREBBP; TCF3; TCF12; SOX9; KLF5	1	0.0534870841619742
Heart_Left_Ventricle	GOMF_BIOACTIVE_LIPID_RECEPTOR_ACTIVITY	0.151969981238274	0.323324475601945	0.154190966581424	0.471998423728587	1.33645022406451	11	LPAR4; SPHK1; S1PR5; LPAR1	1	0.323324475601945
Heart_Left_Ventricle	GOMF_C2H2_ZINC_FINGER_DOMAIN_BINDING	0.427767354596623	0.602173879335742	0.0840745577910723	0.356338556400062	1.00896257191218	11	EHMT2; EHMT1; U2AF2; MBD2; ZXDA; WT1	1	0.602173879335742
Heart_Left_Ventricle	GOMF_C4_DICARBOXYLATE_TRANSMEMBRANE_TRANSPORTER_ACTIVITY	0.132352941176471	0.296160781191457	0.176694268938498	-0.505069656503901	-1.38669628956268	10	SLC25A18; SLC25A10; SLC25A30; SLC25A11; SLC25A12	1	0.296160781191457
Heart_Left_Ventricle	GOMF_CADHERIN_BINDING	8.67602228737784e-11	5.60550819279895e-09	0.839088935621274	0.386215960922611	2.1615670710953	253	FLNA; ANXA1; DCHS1; ENO1; FXYD5; VASN; SNX1; ANXA2; S100A11; ITGB1; PCBP1; CDC42EP1; SPTBN2; RPS2; MYO1B; YWHAZ; NOP56; EPHA2; MAPRE1; LIMA1; TLN1; TWF1; MYH9; FASN; NOTCH3; PLCB3; LRRFIP1; NIBAN2; AHNAK; PHLDB2; YWHAB; CBL; CLIC1; CEMIP2; F11R; PFN1; HNRNPK; WASF2; VASP; GLOD4; LASP1; TBC1D2; CLINT1; TAGLN2; EFHD2; RPL23A; LDHA; RPL7A; SH3GL1; LRRC59; CSNK1D; PICALM; NUMB; ATXN2L; KDR; SEPTIN2; UNC45A; SPTAN1; BZW1; RPL29; SNX9; ERC1; CTTN; CALD1; SRC; PI4KA; TRIM25; SPTBN1; PTPRB; P2RX4; RTN4; MRTFB; PDLIM5; PAK2; TES; SEPTIN7; GCN1; RPL34; MPRIP; GOLGA3; RANBP1; HCFC1; MRE11; EHD4; ARFIP2; RACK1; DBNL; RPL15; EHD1; CAPZA1; RPL14; EIF4G2; PAICS; DAB2IP; CAPG; MICALL1; TMPO; EMD; ASAP1; EIF4H; GOLGA2; FMNL2; ACVR1	4.87679212773509e-07	5.60550819279895e-09
Heart_Left_Ventricle	GOMF_CADHERIN_BINDING_INVOLVED_IN_CELL_CELL_ADHESION	0.0615384615384615	0.180038535645472	0.252961123069611	0.511486539386142	1.50369061021295	13	ANXA1; ANXA2; S100A11; CDC42EP1	1	0.180038535645472
Heart_Left_Ventricle	GOMF_CALCIUM_CHANNEL_REGULATOR_ACTIVITY	0.237735849056604	0.422616447674627	0.120433371642259	0.342111831493759	1.17876931624899	24	STIMATE; REM1; ITPR1; GNB2; GRM2; CACNB3; SRI; CALM2	1	0.422616447674627
Heart_Left_Ventricle	GOMF_CALCIUM_DEPENDENT_PHOSPHOLIPID_BINDING	0.490808823529412	0.65225192459235	0.0756946307932749	0.272231385999802	0.963690186528331	26	ANXA1; ANXA2; ANXA5; ANXA4; DOC2B; ESYT1; DOC2A; CPNE2; CPNE3	1	0.65225192459235
Heart_Left_Ventricle	GOMF_CALCIUM_DEPENDENT_PROTEIN_BINDING	0.244525547445256	0.429524406934307	0.116234148779716	0.273879920064201	1.15097654061709	53	ANXA1; ANXA2; S100A11; ATP2B4; ANXA4; MYO1D; S100A10; NSMF; S100A16; CALM3; SEC31A; RAC3; PDCD6; S100A3; S100A4; A2M; CPNE3; PEF1	1	0.429524406934307
Heart_Left_Ventricle	GOMF_CALCIUM_DEPENDENT_PROTEIN_KINASE_ACTIVITY	0.341614906832298	0.521090201168073	0.102821842840815	-0.376032584393172	-1.08823685897328	12	MKNK2; PINK1; MAPKAPK3	1	0.521090201168073
Heart_Left_Ventricle	GOMF_CALCIUM_ION_BINDING	4.26234699921027e-06	8.87357499354108e-05	0.610526878385931	0.295033835357129	1.73767279067571	367	LRP1; ANXA1; PCDH17; DCHS1; PCDHB15; THBS2; HMCN2; EFEMP1; FAT1; TPM4; EFCC1; ACTN1; CD248; PCDH18; FKBP10; PCDHB7; SNED1; PCDHGB7; PCDHGC3; VCAN; FBLN2; ANXA2; PCDHB12; S100A11; CAMKK2; MYL6; RCN1; PCDHB9; NKD2; PCDHGA9; MAN1C1; PLSCR1; JAG1; ANXA5; NOTCH3; PLCB3; PLS3; PLCB2; PCDHB13; TKT; AGRN; CLSTN3; CBL; PLCD1; PCDHGB5; PCDHB10; CEMIP2; LDLR; EGFL8; AOC3; BMP1; LPCAT1; SMOC2; ANXA4; CD69; ITPR1; PRRG3; PAMR1; PRKCSH; SULF1; DOC2B; DUOX1; F10; PCDH20; MYL12B; S100A10; PCDH1; NCS1; NPNT; LTBP4; EFHD2; NID2; FBLN1; PRF1; CD93; ADGRE5; DUOX2; PPP3R1; NOTCH1; CANT1; NUCB1; PPP3CA; SPTAN1; HSPG2; PITPNM2; S100A16; CALM3; DGKA; SRI; THBD; MEX3B; DNASE1L3; CALM2; COLEC11; ESYT1; ADGRL4; PGS1; CLEC4A; RET; FKBP7; PLA2G2A; EDEM3; PDCD6; MATN2; PCDHB14; ATP2A2; S100A3; EFCAB7; SELENON; SDF4; TLL2; EHD4; MEGF6; PCDHB3; DOC2A; CALML4; S100A4; PRNP; EFCAB14	0.0239586524825609	8.87357499354108e-05
Heart_Left_Ventricle	GOMF_CALCIUM_ION_TRANSMEMBRANE_TRANSPORTER_ACTIVITY	0.01365112035273	0.0571780532806968	0.380730400722792	0.367823388459171	1.54577265506559	53	ANXA2; RASA3; ATP2B4; CACNB1; ORAI2; ITPR1; PKD1; ATP2B1; MCOLN3; NCS1; CACNB3; ORAI1; P2RX4; CNR1; PANX1; ATP2A2; TMEM165; GRIN3B; SEC61A1; ATP2A3; GRIN2C	1	0.0571780532806968
Heart_Left_Ventricle	GOMF_CALCIUM_RELEASE_CHANNEL_ACTIVITY	0.249049429657795	0.432485343808708	0.11776578836269	0.432952777111596	1.17908723515801	10	RASA3; ITPR1; MCOLN3	1	0.432485343808708
Heart_Left_Ventricle	GOMF_CALMODULIN_BINDING	0.00101955132863088	0.00808307195801715	0.45505986738723	0.336621724986861	1.66682652100025	116	RGS16; CAMKK2; GAP43; MYO1B; SPHK1; ADCY3; EEF1A1; MYO1E; MYH9; ATP2B4; PDE1B; PLCB3; SNTB2; ADCY1; REM1; CAMK1; KCNN3; MARCKSL1; IQCB1; ATP2B1; NOS3; MYO1D; CAMK2G; MYH3; RGS4; MYO9B; MYLK; PPP3R1; PPP3CA; SPTAN1; STRN4; AKT1; ORAI1; MYO6; CALD1; CAMSAP3; SPTBN1	1	0.00808307195801715
Heart_Left_Ventricle	GOMF_CALMODULIN_DEPENDENT_PROTEIN_KINASE_ACTIVITY	0.138888888888889	0.304601812112542	0.173747838999571	-0.390053450662108	-1.31464660646853	20	PHKA1; MKNK2; PNCK; MAPKAPK3; ITPKA; CAMK2D; MYLK3; PHKA2; EEF2K; PHKG1	1	0.304601812112542
Heart_Left_Ventricle	GOMF_CAMP_BINDING	0.187633262260128	0.365575933159161	0.147331213699377	-0.450161191606223	-1.26223651791068	11	PRKAR1A; PDE4A; BVES; PRKAR2A	1	0.365575933159161
Heart_Left_Ventricle	GOMF_CAMP_RESPONSE_ELEMENT_BINDING	0.213461538461538	0.397478888388521	0.129442887745046	0.416033856217007	1.22307461673379	13	ATF7; CREB3L2; TCF12; NR4A3; CREB3L4; ATF6	1	0.397478888388521
Heart_Left_Ventricle	GOMF_CARBOHYDRATE_BINDING	0.118055555555556	0.274737301893703	0.169570644405628	0.235464944491142	1.21376897201093	151	PRPS2; PRG4; CD248; G6PD; GALNT10; VCAN; P3H1; PRG2; PTX3; HLA.DRA; FREM1; LGALS1; GNPNAT1; LGALSL; COLEC12; CHI3L1; CD69; PKD1; CD209; ALPK1; CD93; LGALS4; GBE1; MGAT2; CLEC4G; GALNT2; CRYBG3; COLEC11; PLOD2; MAN2B1; GALNT6; LAYN; MAN2B2; CLEC4A; CLEC10A; CD33; CD34; UAP1; GANAB; CALR; GUSB; CANX; ACR; PLOD3; ENPP2; FCN1; FUOM; HK3; NOMO2; MLEC; CD302; HK1; ENDOU; SIGLEC1; ENPP1; LGALS3; LMAN2; PPP1R3D; OS9	1	0.274737301893703
Heart_Left_Ventricle	GOMF_CARBOHYDRATE_DERIVATIVE_TRANSMEMBRANE_TRANSPORTER_ACTIVITY	0.0182613524731605	0.0707422896289698	0.352487857583619	0.40403069458089	1.55180288191223	35	SLC50A1; SLC35A3; SLC35D1; SLC25A6; SLC17A9; SLC17A5; ABCC3; SLC25A17; SLC35C1; SLC35A1; MFSD2A; SLC35B4; SLC35B2; SLC33A1; SLC25A24; SLC35A2; SLC35A5; SLC19A1	1	0.0707422896289698
Heart_Left_Ventricle	GOMF_CARBOHYDRATE_KINASE_ACTIVITY	0.62448132780083	0.755046148326192	0.0696133438850965	-0.289325404546417	-0.86457873911928	13	PFKFB2; PFKM	1	0.755046148326192
Heart_Left_Ventricle	GOMF_CARBOHYDRATE_TRANSMEMBRANE_TRANSPORTER_ACTIVITY	0.377358490566038	0.558339582909107	0.09754492162472	-0.304920279644626	-1.05106293131278	21	SLC5A1; SLC2A1; SLC2A4; SLC2A11; TMEM144; AQP7; SLC2A5	1	0.558339582909107
Heart_Left_Ventricle	GOMF_CARBON_CARBON_LYASE_ACTIVITY	0.112087912087912	0.265694224794464	0.197822021315103	-0.361338822432151	-1.34478423325979	30	HOGA1; BCKDHA; HMGCL; MOCS1; ME2; AMD1; ME3; ALDOC; DERA; HACL1; PDXDC1; SHMT1	1	0.265694224794464
Heart_Left_Ventricle	GOMF_CARBON_OXYGEN_LYASE_ACTIVITY	0.0298192161024216	0.101985557246087	0.352487857583619	-0.332309267484693	-1.43374008011592	51	ALKBH1; PCBD1; ECHDC3; CA14; PCBD2; DGLUCY; ACO1; ENO3; NAXD; POLL; ECHS1; ECI1; AUH; HSD17B4; ENOSF1; HACD1; CA11; ECHDC2; NTHL1; PTS; UROS; EHHADH	1	0.101985557246087
Heart_Left_Ventricle	GOMF_CARBON_SULFUR_LYASE_ACTIVITY	0.0111892484104234	0.0492134313888812	0.380730400722792	-0.610254998635526	-1.71113405348611	11	KYAT1; MGST3; GSTM4; CENPV; LTC4S	1	0.0492134313888812
Heart_Left_Ventricle	GOMF_CARBOXYLIC_ACID_BINDING	0.402352941176471	0.580004633604536	0.100633389423036	-0.203206059995278	-1.02927938460708	107	GCLC; HMGCL; FTCD; SESN1; GNMT; ACOX1; GCHFR; GOT2; P4HTM; PTGDS; ADH5; CASTOR1; ACACB; PSAP; ACOX2; SRR; PC; ST8SIA2; P4HA1; RARS1; FABP3; OGFOD1; SHMT1; EGLN1; PAM; IGF2R; LCN12; SLC46A1; RXRA; GSTM2; HIF1AN; UBR1; DHFRP1	1	0.580004633604536
Heart_Left_Ventricle	GOMF_CARBOXYLIC_ESTER_HYDROLASE_ACTIVITY	0.043614780877493	0.141301834762183	0.321775918075361	-0.277619084545649	-1.34260064986928	85	ASPG; PTRHD1; ACOT11; PLA2G15; PLA2G5; PLAAT3; PLA2G4C; PAFAH2; LYPLAL1; TARS2; ABHD10; CES3; ABHD15; PNLIP; CEL; PLA2G4F; NCEH1; LPL; PLA2G12A; RGN; ABHD1; PGAP1; LARS2; PNPLA7; PNPLA2; ABHD16A; CES2; ABHD4; DPH7; ACOT9; ACOT2; CES4A	1	0.141301834762183
Heart_Left_Ventricle	GOMF_CARBOXYPEPTIDASE_ACTIVITY	0.0893536121673004	0.229655534518699	0.206587922696891	0.414423255852559	1.38872897183895	22	CPD; CPXM1; CTSZ; CPE; VASH1; VASH2; BLMH; NAALAD2	1	0.229655534518699
Heart_Left_Ventricle	GOMF_CARBOXY_LYASE_ACTIVITY	0.926624737945493	0.954988542621448	0.0513223330421143	-0.189435359860461	-0.652985379854962	21	BCKDHA; ME2; AMD1; ME3; PDXDC1	1	0.954988542621448
Heart_Left_Ventricle	GOMF_CARD_DOMAIN_BINDING	0.00665364714807128	0.0341553886934326	0.407017918923954	0.659967932530328	1.79733173223083	10	CASP4; NOD1; CASP1; CARD16; BCL10; CARD19; RIPK2; CARD9	1	0.0341553886934326
Heart_Left_Ventricle	GOMF_CARGO_ADAPTOR_ACTIVITY	0.0393562473382663	0.12861713156302	0.321775918075361	0.531087494938817	1.62972902740305	15	DAB2; LDLRAP1; AP1G1; AP2A1; AP1M1; AP2B1; AP2A2; ARRB1; AP2M1; AP1G2; AP4E1	1	0.12861713156302
Heart_Left_Ventricle	GOMF_CARGO_RECEPTOR_ACTIVITY	0.0239532149962194	0.0866973737886345	0.352487857583619	0.370248942230332	1.50918673000977	45	LRP1; DAB2; PRG4; LOXL3; LDLR; COLEC12; SCART1; ITGAM; LRP6; LRP10; SCARF1; STAB1; SCARB2; ENPP2; PGBD1; SCARA5; ENDOU; ENPP1; LOXL4; TMPRSS5; SCARA3; LRP12; TEX261; FOLR2; ITGB2	1	0.0866973737886345
Heart_Left_Ventricle	GOMF_CATALYTIC_ACTIVITY_ACTING_ON_A_GLYCOPROTEIN	0.282692307692308	0.46421661160925	0.110122263835536	0.391431943532932	1.15074883248007	13	B3GALT6; B4GALNT4; MGAT2; B4GALT7; MGAT4A; MGAT3; MGAT5; ABO	1	0.46421661160925
Heart_Left_Ventricle	GOMF_CATALYTIC_ACTIVITY_ACTING_ON_A_RRNA	0.444444444444444	0.615628935983791	0.0891647117820678	-0.309999338978669	-0.999055843937248	17	METTL16; MRM1; NSUN4; TFB1M; EMG1; BMT2; TRMT61B	1	0.615628935983791
Heart_Left_Ventricle	GOMF_CATALYTIC_ACTIVITY_ACTING_ON_A_TRNA	0.997635933806147	0.998609787514792	0.053457214108991	-0.117260495578228	-0.590094888175534	103	ALKBH1; MTFMT; PTRHD1; GATB; DUS4L; RPP14; TRPT1; TARS2; POP5; SARS2	1	0.998609787514792
Heart_Left_Ventricle	GOMF_CATALYTIC_ACTIVITY_ACTING_ON_DNA	0.0140338486324186	0.0583523752337957	0.380730400722792	0.278442221597246	1.42354162922211	143	ANXA1; CHTF18; TEP1; CHTF8; DNMT1; POLH; DCLRE1B; MCM6; RECQL4; RECQL; DHX9; RTEL1; ERCC5; CHD8; CHD3; DCLRE1C; LIG1; RFC2; MUTYH; CHD7; EXO5; POLE3; XRCC5; DNASE1L3; ALKBH2; RPS3; NAV2; G3BP1; DKC1; NME1; ERCC3; DICER1; CHD9; INO80; POLD1; POLI; CHD1L; MRE11; FAN1; OGG1; TOP1MT; APEX1; MCM5; PCNA; DSCC1; TENT4B	1	0.0583523752337957
Heart_Left_Ventricle	GOMF_CATALYTIC_ACTIVITY_ACTING_ON_RNA	0.613008130081301	0.745356870025218	0.0587185879555941	0.166554556137042	0.95294233095202	302	DDX39B; EXOSC10; AQR; DHX38; RPP25; EIF4A1; DHX33; ISG20L2; DDX21; DUS3L; POLR2H; FBL; DDX18; MEPCE; DHX9; DDX51; DDX55; DDX27; TRMT61A; DHX8; TRMT6; DDX31; WDR4; TARBP1; RCL1; CNOT6; RNASEL; TUT1; POLR1F; DDX60; SNRNP200; NOP2; FTSJ1; DDX23; DTD1; PUS1; WARS1; G3BP1; QTRT2; NSUN3; PAN3; DICER1; DHX37; NOB1; POP1; HARS1; ANGEL2; TGS1; DTD2; DDX39A; PPP1R8; EDC3; CARS1; XRN2; EXOSC9; DHX16; EIF4A3; TRMT10A; DHX58; DDX54; YTHDC2; SLFN13; AGO2; PCIF1; APEX1; NSUN2; VARS1; EXOSC3; TSEN34; QTRT1; DDX46	1	0.745356870025218
Heart_Left_Ventricle	GOMF_CATION_CATION_ANTIPORTER_ACTIVITY	0.699792960662526	0.806713747310102	0.0639271933359996	-0.276897422383981	-0.801340079821053	12	SLC41A1; SLC11A1; SLC9A6; LETM1	1	0.806713747310102
Heart_Left_Ventricle	GOMF_CATION_CHANNEL_ACTIVITY	0.0831408775981524	0.218993363837459	0.237793834423688	-0.236732782359666	-1.24206848572167	123	TMEM63C; ATP5F1EP2; KCNAB2; ABCC8; SCN4A; KCNJ4; P2RX6; ATP5F1A; CDK5; KCNH2; KCNK1; ATP5PF; TMEM38A; ASIC3; TSPOAP1; CACNA1H; RYR2; ATP5PO; PKD1L2; KCNE1B; TMEM63B; SCNN1D; SCN5A; ATP5F1B; KCND3; SCN2B; KCNN4; TRPV1; CCDC51; SCN7A	1	0.218993363837459
Heart_Left_Ventricle	GOMF_CATION_TRANSMEMBRANE_TRANSPORTER_ACTIVITY	0.0361454005556305	0.11965447380636	0.321775918075361	-0.209852985845754	-1.23883905841285	272	SLC25A38; SLC47A1; TMEM63C; NIPAL3; SLC30A2; SLC1A3; CNNM4; ATP5F1EP2; SLC15A2; SFXN1; SLC5A1; SLC38A3; KCNAB2; TUSC3; ABCC8; SCN4A; SLC7A8; SLC25A3; KCNJ4; ATP1A2; P2RX6; ATP5F1A; CDK5; KCNH2; COX6B1; SLC41A1; KCNK1; ATP5PF; TMEM38A; ASIC3; SLC20A2; TSPOAP1; CACNA1H; COX4I1; RYR2; ATP6V0E2; SLC11A1; ATP5PO; ATP1A3; SLC25A26; PKD1L2; SLC11A2; NNT; KCNE1B; COX7B; SLC25A42; TMEM63B; SCNN1D; SCN5A; ATP5F1B; KCND3; SCN2B; SLC9A6; CLCN3; KCNN4; TRPV1; CCDC51; CYB5A; SCN7A; ATP6V1C1; MFSD3; ATP6V0D1	1	0.11965447380636
Heart_Left_Ventricle	GOMF_CCR_CHEMOKINE_RECEPTOR_BINDING	0.125925925925926	0.287501880434456	0.169570644405628	0.417124984327598	1.36200060237527	19	CCL2; CCL21; CCL4; CCL19; CCL24; CCL8; CCL3	1	0.287501880434456
Heart_Left_Ventricle	GOMF_CELL_ADHESION_MEDIATOR_ACTIVITY	0.0105849598164644	0.0471832348361191	0.380730400722792	0.404871321708637	1.59549795760876	40	ANXA1; ROBO3; CD200; ANXA2; ROBO4; S100A11; ITGB1; CDC42EP1; EMILIN1; JAM3; ITGA1	1	0.0471832348361191
Heart_Left_Ventricle	GOMF_CELL_ADHESION_MOLECULE_BINDING	1.63551350033166e-16	5.10734521409127e-14	1.04762648849882	0.395147848678579	2.32760542092444	377	TGFBI; FLNA; ANXA1; DCHS1; ENO1; FXYD5; ACTN1; VASN; ROBO3; TNXB; SNX1; CD200; ANXA2; ROBO4; S100A11; ITGB3; ITGB1; PCBP1; CDC42EP1; SPTBN2; RPS2; MYO1B; YWHAZ; NOP56; EPHA2; MAPRE1; ADAMTS8; LIMA1; TLN1; PTN; PTPRF; MSN; TWF1; MYH9; FASN; FERMT3; TIMP2; NOTCH3; PLCB3; LRRFIP1; EMILIN1; NIBAN2; AHNAK; PPIA; PHLDB2; UTRN; VCAM1; YWHAB; CBL; CLIC1; CEMIP2; LAMA5; F11R; PFN1; LYN; CPE; JAM3; HNRNPK; WASF2; VASP; FERMT2; CXCL12; TSPAN4; NECTIN2; GLOD4; ITGA1; FGF2; LASP1; ITGA3; PTPN6; TBC1D2; CLINT1; TAGLN2; NPNT; LTBP4; EFHD2; RPL23A; ADAM17; LDHA; RPL7A; SH3GL1; LRRC59; CSNK1D; PICALM; NUMB; LILRB2; ATXN2L; KDR; SEPTIN2; LAMB1; P4HB; UNC45A; CCN2; SPP1; SPTAN1; EMP2; NLGN2; BZW1; RPL29; ITGB8; SNX9; ERC1; CTTN; CALD1; SRC; PI4KA; ITGAM; TRIM25; SPTBN1; PTPRB; RPSA; P2RX4; RTN4; MRTFB; ITGB4; ITGAL; PDLIM5; PAK2; PTK2; PTPN2; TES; CCN5; SEPTIN7; GCN1; RPL34; MPRIP; GOLGA3; RANBP1; HCFC1; ITGB5; MRE11; EHD4; ARFIP2; SIRPA; SEMA7A; RACK1; DBNL; PLXNB3; CALR; RPL15; EHD1; CAPZA1; RPL14; VSTM2L; EIF4G2; NISCH; PAICS; DAB2IP; CAPG; MICALL1; TMPO; THBS1; EMD; ASAP1; EIF4H; GOLGA2; FMNL2; ACVR1	9.19322138536428e-13	5.10734521409127e-14
Heart_Left_Ventricle	GOMF_CELL_CELL_ADHESION_MEDIATOR_ACTIVITY	0.0650994575045208	0.185772039645279	0.237793834423688	0.384592747449757	1.45609545374479	33	ANXA1; ROBO3; CD200; ANXA2; ROBO4; S100A11; CDC42EP1	1	0.185772039645279
Heart_Left_Ventricle	GOMF_CERAMIDE_BINDING	0.753623188405797	0.844412087139022	0.0603786357920401	-0.263480151487315	-0.762510549236238	12	CPTP; LAPTM4B; PSAP	1	0.844412087139022
Heart_Left_Ventricle	GOMF_CHANNEL_INHIBITOR_ACTIVITY	0.15546218487395	0.327653896204151	0.161978948883402	-0.37343096317836	-1.29527975421408	22	TNNI3; PHPT1; LYNX1; CAMK2D; WNK2; PACSIN3; COMMD1	1	0.327653896204151
Heart_Left_Ventricle	GOMF_CHANNEL_REGULATOR_ACTIVITY	0.418013856812933	0.594190290485476	0.0972150808846466	-0.215264991738406	-1.01611372053933	74	FGF11; PTPN3; SNTA1; KCNAB2; HPCAL4; TNNI3; PHPT1; AMIGO1; LYNX1; CAMK2D; WNK2; KCNE1B; GPD1L; SCN2B; PACSIN3; COMMD1; SGK1; FXYD1; FGF12; SCN1B; AKAP9; ARPP19; CHP1; PKP2	1	0.594190290485476
Heart_Left_Ventricle	GOMF_CHAPERONE_BINDING	0.664912280701754	0.782970384636845	0.0584693210386381	0.193376925127714	0.880758976822838	73	DNAJC10; TP53; CTSC; BAG2; BAX; SACS; HES1; BAG4; AHSA2P; SLC25A17; PDPN; SYVN1; BAG5; GRPEL2; UBL4A; CALR; FICD; SDF2L1; ATP1A1; TIMM10; DNAJA1; GRN; CP; DNAJC3; HYOU1; HSPA5; PTGES3; PFDN4	1	0.782970384636845
Heart_Left_Ventricle	GOMF_CHEMOATTRACTANT_ACTIVITY	0.482889733840304	0.646267427122941	0.0782955249944794	0.314515605262448	0.983700905591021	16	HGF; PGF; FGF2; CXCL10	1	0.646267427122941
Heart_Left_Ventricle	GOMF_CHEMOKINE_ACTIVITY	0.0012463843834587	0.00958403094312086	0.45505986738723	0.530943168422929	1.90628947940923	27	CCL2; CCL21; CXCL14; CKLF; CCL4; CXCL12; CXCL10; CXCL3; CCL19; CCL24; CCL8; CCL3; CXCL6; CCL7; CXCL9; CCL18; CCL13; CXCL11; CCL11; CXCL5	1	0.00958403094312086
Heart_Left_Ventricle	GOMF_CHEMOKINE_BINDING	0.0529300567107751	0.162668041974449	0.271288554688953	0.435807111528085	1.48607574689492	23	ITGB3; ITGB1; FGF2; ACKR1; CCR10; PDPN; CCR1; CXCR4; A2M	1	0.162668041974449
Heart_Left_Ventricle	GOMF_CHEMOKINE_RECEPTOR_BINDING	0.051948051948052	0.160495041338046	0.271288554688953	0.382932211293988	1.46652189243546	36	CCL2; CCL21; CXCL14; CKLF; CCL4; CXCL12; CXCL10; CXCL3; CCL19; CCL24; CCL8; CCL3; CXCL6; CCL7; CXCL9; CCL18; CCL13; CXCL11; CCL11; CXCL5; YARS1	1	0.160495041338046
Heart_Left_Ventricle	GOMF_CHEMOREPELLENT_ACTIVITY	0.264650283553875	0.446947976253889	0.11331290842208	0.369678038193089	1.18722233215912	18	SEMA6A; FLRT2; SEMA6B; SEMA5B; SEMA3F; SEMA4F; SEMA7A	1	0.446947976253889
Heart_Left_Ventricle	GOMF_CHLORIDE_TRANSMEMBRANE_TRANSPORTER_ACTIVITY	0.0875232774674116	0.226922667271365	0.206587922696891	0.350427452095282	1.3671041568495	39	ANO1; SLC12A4; CLIC1; ANO6; CLCN2; SLC6A1; CLIC2; SLC26A6; APOL1; SLC26A2; CLCN7; SLC1A4; ANO8; SLC12A9; GABRA4; CLCN6	1	0.226922667271365
Heart_Left_Ventricle	GOMF_CHOLESTEROL_BINDING	0.534671532846715	0.68446774692171	0.0709609456938284	0.248320601316515	0.943703643807136	34	STARD4; STARD3; OSBPL3; ERLIN1; PMP2; GRAMD1A; OSBPL8; SCARB2; SOAT1; STARD5; STARD3NL; NPC2; NPC1; NR1H3; SYP	1	0.68446774692171
Heart_Left_Ventricle	GOMF_CHROMATIN_BINDING	3.76136351740138e-06	8.03902065829398e-05	0.627256739718528	0.29186180331916	1.71920236397149	377	BRD2; ACTB; SFPQ; TP53; GLI1; DNMT1; ASXL1; MBD6; SIN3A; SMARCD1; TPR; CDCA5; NONO; BAHCC1; MED12; NFKB1; SUPT16H; CREBBP; SMC3; H3.3B; PHF13; MSH6; CGAS; SMARCC1; MTA2; SBNO2; CDK9; TNRC18; TAF2; HMGN4; EBF2; DHX9; ACTL6A; RNF2; RARG; SP3; FAAP24; FUS; CDT1; SOX9; WDR82; PKNOX1; PATZ1; MEOX1; ERG; MACROH2A1; EGR1; HMGN2; YAP1; EP300; MPO; SMARCE1; CHD8; MED1; MEN1; ARID3A; NCOR2; PRKAA1; NOTCH1; SSRP1; MSL1; EHMT2; RCC1; AR; CBX5; SETDB1; RARA; CHD7; SFMBT2; POLE3; RNF169; MCM3AP; STAT5B; HMGN1; PRDM15; NUP62; HDAC2; TRIM28; UBTF; SAFB; CABIN1; LEMD2; NPM1; POLD1; RELA; DNAJC2; ZNF445; CTCF; HNRNPU; MCMBP; HCFC1; KDM6B; MBD2; CRTC2; SMC1A; SMARCC2; TSPYL5; ZKSCAN3; CTBP2; NKAPL; NCOA5; H2AZ1; ZNF609; SMARCA4; APEX1; PWWP2A; PCNA; MORC2; PHF19; CRAMP1; NUPR1; NOC3L; SAMD1; CBX2; BRD4; CBX1; BAHD1; PRMT6; GABPA; JDP2; PYGO2; YY1; PWWP3A; CBX4; BMI1; NCOA1; HR; ELK4; NCOA6; HDAC1; REST; TOP1; MTF2; LRWD1; RING1; E2F4; NPM3; GMNN; PHC1; CHAF1A; RAN; SREBF1; SMAD2; SETSIP; NCAPD2	0.0211426243313132	8.03902065829398e-05
Heart_Left_Ventricle	GOMF_CHROMATIN_DNA_BINDING	0.000566227289995093	0.00498085069962819	0.477270815362862	0.411512482015214	1.8552038136092	69	ACTB; CREBBP; H3.3B; SMARCC1; MTA2; SBNO2; HMGN4; DHX9; ACTL6A; MACROH2A1; HMGN2; EP300; SMARCE1; MED1; NOTCH1; RCC1; RARA; POLE3; HMGN1; HDAC2; LEMD2; RELA; CTCF; HNRNPU; KDM6B; MBD2; SMARCC2; H2AZ1; SMARCA4; APEX1	1	0.00498085069962819
Heart_Left_Ventricle	GOMF_CIS_REGULATORY_REGION_SEQUENCE_SPECIFIC_DNA_BINDING	9.64352098852117e-05	0.00120191200613032	0.538434096309916	0.233478457833977	1.45942128030067	720	MEF2B; ATF7; ZNF217; IFI16; TBX20; SOX4; BATF3; TP53; GLI1; GLIS2; NFKB2; CREB3L2; FOXS1; TCF21; BCL3; NFIX; ZNF384; SOX7; SOX8; PLAGL1; ETV2; ZNF783; MSC; HHEX; ETS1; SMAD1; HES4; HIVEP2; MLXIP; ELF4; LRRFIP1; MYC; MED12; TCF4; NFAT5; NFKB1; TBX2; MEOX2; NR2F2; ZNF805; RELB; TBX18; UBP1; H3.3B; NLRC5; IRF7; TCF3; ZNF324; ZNF792; HIF1A; ETS2; ZNF75D; NR3C1; ZNF701; ZEB2; CDK9; ZNF789; SIX2; FOXI2; EBF2; DHX9; KDM2B; RARG; SP3; HES1; TCF12; PRDM4; ZNF497; NFE2L2; BPTF; SOX9; NRIP1; FOSL1; PKNOX1; PATZ1; KLF5; MEOX1; IRF9; ERG; ZNF668; MYBBP1A; EGR1; YAP1; ZBTB2; TCF7L1; ZNF117; EP300; FOXD3; KLF8; NFATC3; SKI; DLX5; MED1; ETV6; XBP1; ZBTB7A; IRF1; TBX21; AHR; BHLHE22; ZNF473; TFAP4; IRF3; ZBTB14; TFE3; AR; ZNF341; KLF16; ZNF467; ZNF526; STAT2; ZSCAN22; RARA; MEIS3P1; ZNF484; LYL1; ZNF780A; CXXC1; EBF3; ZNF239; CHD7; E2F3; FOXN2; ELL3; STAT6; STAT5A; SNAI2; HIVEP1; TGIF2; NR4A3; ZNF852; STAT5B; DPRX; PRDM15; ZNF382; ATF1; ZNF461; MUC1; ZFP92; SAFB; ZNF26; MEF2C; ZNF362; ZNF175; SOX11; ZNF699; ZBTB39; ZSCAN25; MEIS2; ZNF30; ZNF641; ZNF888; RELA; ZNF445; ZNF37A; CTCF; RXRG; SP2; PROX1; HNRNPU; TEAD4; NKRF; CREB3L4; KDM6B; MAZ; ZBTB12; MAF; ZNF322; ELF3; ZKSCAN3; MYCL; ZNF184; ZNF626; CEBPG; ZNF525; ZNF71; ZBTB24; ZSCAN29; ZNF205; H2AZ1; MAFB; BRF2; DMRTA1; SPI1; NFIC; CCAR1; SIX5; NFE2L3; ZNF43; ZNF202; ZBTB45; ZNF354C; FOXD2; ZNF786; MAFK; CREM; ZNF333; ZNF470; ZNF223; ZNF34; BATF2; ZNF845; ZNF302; SMAD5; GABPA; BCL6B; ZNF74; ZNF616; JDP2; ZNF267; YY1; MSX1; ATF6; ZBTB34; WT1; DBP; ELK4; PGBD1; ZBTB18; HDAC1; REST; TOP1; ZNF229; ZNF213; NR1D2; ZBTB40; RXRB; ZNF628; E2F4; ZNF740; ZNF667; ZNF580; EPAS1; ZNF583; ZBTB5; ZNF324B; ZNF251; SREBF1; SMAD2; HIC2; NFYA; ZNF449; NFATC4; ZNF112; MYCN; ZNF500; TCFL5; KLF2	0.542062314764775	0.00120191200613032
Heart_Left_Ventricle	GOMF_CIS_TRANS_ISOMERASE_ACTIVITY	0.378427787934186	0.559332788845139	0.0894366833718621	0.288013991894116	1.04449587526808	28	FKBP10; FKBP1A; FKBP11; PPIA; PPIB	1	0.559332788845139
Heart_Left_Ventricle	GOMF_CLATHRIN_BINDING	0.246268656716418	0.430660678617625	0.117249716749792	0.294096121622671	1.16551065372281	41	LRP1; DAB2; AP4B1; LDLR; LDLRAP1; CLINT1; GPR107; PICALM; AP1G1; AP2A1; CLTA; AP1M1; AP2B1; AP2A2; ARRB1	1	0.430660678617625
Heart_Left_Ventricle	GOMF_COA_HYDROLASE_ACTIVITY	0.254201680672269	0.437291247432732	0.123257226381337	-0.432067529164341	-1.18626496725225	10	ACOT11; NUDT7; THEM4	1	0.437291247432732
Heart_Left_Ventricle	GOMF_COLLAGEN_BINDING	5.28722083290513e-08	1.7278760640558e-06	0.719512826338911	0.60269101639505	2.45588578467861	44	TGFBI; ANTXR1; ITGB1; CD44; P3H1; PCOLCE; PCOLCE2; SERPINH1; DDR2; PDGFA; LUM; PPIB; ITGA1; ITGA3; NID2; COL6A1; C1QTNF1; P3H4; CRTAP; CTSL	0.000297194683017598	1.7278760640558e-06
Heart_Left_Ventricle	GOMF_COMPLEMENT_BINDING	0.0489828055661319	0.154394171217436	0.321775918075361	0.517326438967232	1.58750097161501	15	PTX3; CD93; ITGAM; CFB; CALR	1	0.154394171217436
Heart_Left_Ventricle	GOMF_COPPER_ION_BINDING	0.566739606126915	0.708393001120611	0.077274697304471	-0.232139752812075	-0.92726839716357	38	RNF7; CUTC; MT3; F8; SNAI3; SCO1; LACC1; COX11; COMMD1; PAM; S100A12; ATOX1; S100A13; CUTA	1	0.708393001120611
Heart_Left_Ventricle	GOMF_CORECEPTOR_ACTIVITY	3.29840310549144e-06	7.24231400623725e-05	0.627256739718528	0.64926470813007	2.33110915832364	27	LRP1; ITGB3; ITGB1; NRP1; ACVR2A; NECTIN2; LY96; RECK; LRP5; RAMP3; LRP6; RGMB; RGMA; CXCR4; GPC4; CSPG4	0.0185403238559674	7.24231400623725e-05
Heart_Left_Ventricle	GOMF_CORE_PROMOTER_SEQUENCE_SPECIFIC_DNA_BINDING	0.00412640797286426	0.0238626946661214	0.407017918923954	0.465613662475803	1.72693341019531	31	TP53; MYC; H3.3B; NR3C1; MACROH2A1; TAF1; UBTF; NPM1; RELA; AGO2; H2AZ1; SMARCA4; HDAC1; PIH1D1	1	0.0238626946661214
Heart_Left_Ventricle	GOMF_CO_SMAD_BINDING	0.826996197718631	0.89280419829222	0.0520570030732099	0.268094652310922	0.730118846823922	10	SMAD1; TRIM33; SMAD2; CITED1; SMAD3; TGIF1	1	0.89280419829222
Heart_Left_Ventricle	GOMF_CULLIN_FAMILY_PROTEIN_BINDING	0.300211416490486	0.479840248059409	0.112378519110475	-0.337400353353864	-1.10900604114592	18	RNF7; DCUN1D1; KLHL36; DCUN1D2	1	0.479840248059409
Heart_Left_Ventricle	GOMF_CXCR_CHEMOKINE_RECEPTOR_BINDING	0.241965973534972	0.426896025499082	0.119348440591015	0.389586098651679	1.17709037700476	14	CXCL12; CXCL10; CXCL3; CXCL6; CXCL9; CXCL11; CXCL5; YARS1	1	0.426896025499082
Heart_Left_Ventricle	GOMF_CYCLASE_ACTIVITY	0.284615384615385	0.466420722135008	0.109684061970549	0.388782030158626	1.14295850066879	13	ADCY3; ADCY1; GUCY1B1; BST1; GUCY1A1	1	0.466420722135008
Heart_Left_Ventricle	GOMF_CYCLIC_NUCLEOTIDE_BINDING	0.703422053231939	0.809285032064402	0.0596037042575973	0.264440914631065	0.827083816654598	16	STING1; PDE5A	1	0.809285032064402
Heart_Left_Ventricle	GOMF_CYCLIC_NUCLEOTIDE_PHOSPHODIESTERASE_ACTIVITY	0.219512195121951	0.404417583998849	0.12563992130984	0.433182966855569	1.22654535271913	11	PDE5A; PDE1B; CNP; PDE3A	1	0.404417583998849
Heart_Left_Ventricle	GOMF_CYCLIN_BINDING	0.184873949579832	0.363094504048999	0.147331213699377	-0.354975900266276	-1.23126666555825	22	INCA1; USP2; FBXO31; HDAC3; KLHDC9; RBM4; GPS2; CDKN1A; XRCC6; FBXW7; CUL3	1	0.363094504048999
Heart_Left_Ventricle	GOMF_CYCLIN_DEPENDENT_PROTEIN_KINASE_ACTIVITY	0.0275960653473516	0.0959291795407937	0.352487857583619	0.458959326875114	1.51787057247798	20	CDK3; CDK9; CDK17; CDK10; CCNK; CDK11A; CDK13; CDK12; CDK11B; CDK6; CDK2; CDK4; CDK8; MOK	1	0.0959291795407937
Heart_Left_Ventricle	GOMF_CYCLIN_DEPENDENT_PROTEIN_SERINE_THREONINE_KINASE_REGULATOR_ACTIVITY	0.274944567627494	0.457105718678158	0.121543282035469	-0.299246125426954	-1.13342082719779	32	INCA1; KAT2B; CCNQ; CCND2; CCNY	1	0.457105718678158
Heart_Left_Ventricle	GOMF_CYCLOSPORIN_A_BINDING	0.174484052532833	0.352543083855879	0.142901149386948	0.46281637369692	1.31045150837971	11	PPIA; PPIB; PPP3R1; PPP3CA	1	0.352543083855879
Heart_Left_Ventricle	GOMF_CYSTEINE_TYPE_ENDOPEPTIDASE_ACTIVITY	0.175746924428823	0.354076509754269	0.137250779610133	0.26701035958347	1.1946428164727	68	CASP4; CAPN5; RCE1; CASP8; CASP1; CTSC; USP42; CASP7; CTSZ; SENP6; CTSO; PDIA3; USP49; CAPN15; LGMN; CTSL; BLMH	1	0.354076509754269
Heart_Left_Ventricle	GOMF_CYSTEINE_TYPE_ENDOPEPTIDASE_ACTIVITY_INVOLVED_IN_APOPTOTIC_PROCESS	0.0722433460076046	0.198863784480287	0.231126709673834	0.550470642662419	1.49913095008324	10	CASP4; CASP8; CASP1; CASP7	1	0.198863784480287
Heart_Left_Ventricle	GOMF_CYSTEINE_TYPE_ENDOPEPTIDASE_INHIBITOR_ACTIVITY	0.451271186440678	0.62125773670905	0.0878312634480124	-0.276634899086707	-0.984381836148591	24	MT3; PRDX5; BIRC7; UBE2O; NOL3; SERPINB9; GAS6	1	0.62125773670905
Heart_Left_Ventricle	GOMF_CYSTEINE_TYPE_ENDOPEPTIDASE_INHIBITOR_ACTIVITY_INVOLVED_IN_APOPTOTIC_PROCESS	0.0560165975103735	0.168830720968262	0.276500599254472	-0.509408225903903	-1.52224282668662	13	MT3; PRDX5; BIRC7; NOL3; SERPINB9; GAS6	1	0.168830720968262
Heart_Left_Ventricle	GOMF_CYSTEINE_TYPE_ENDOPEPTIDASE_REGULATOR_ACTIVITY_INVOLVED_IN_APOPTOTIC_PROCESS	0.0901098901098901	0.230965659967028	0.222056046145248	-0.373114527721344	-1.37728636721168	28	RPS27L; CTSH; MT3; PRDX5; ST20; BIRC7; BCL2L13; NOL3; SERPINB9; GAS6	1	0.230965659967028
Heart_Left_Ventricle	GOMF_CYSTEINE_TYPE_PEPTIDASE_ACTIVITY	0.842931937172775	0.90262017455444	0.0472587336673259	0.167532599955082	0.82349726480618	112	CASP4; CAPN5; RCE1; CASP8; CASP1; CTSC; USP42; GGH; CASP7; CTSZ; SENP6; CTSO; PDIA3; USP49; CAPN15; LGMN; CTSL; BLMH; SENP1; CTSW; OTUD3; USP12; OTUD5; PYCARD; ATXN3; USP4; MINDY3; USP34; USP35; CASP6; USP22	1	0.90262017455444
Heart_Left_Ventricle	GOMF_CYTOKINE_ACTIVITY	0.000195324521478967	0.00216552097679147	0.518848077743792	0.375946434781466	1.80612577152454	99	IL33; CCL2; CCL21; TIMP1; CXCL14; TNFSF10; IL34; LIF; KITLG; TNFRSF11B; THPO; BMP1; CKLF; IL12A; BMP8B; CSF1; CCL4; CMTM7; CXCL12; FGF2; CXCL10; IL32; TGFB3; CXCL3; SPP1; CCL19; TGFB2; CCL24; CMTM5; IL17D; CCL8; CCL3; EDN1; CXCL6; INHBA; NAMPT; CLCF1; CRLF1; SECTM1; LEFTY2; CCL7; IL25; WNT10B; GDF9; FAM3C; CXCL9; GRN; BMP7; CCL18; CCL13; TNFSF14; AREG; BMP4; CXCL11; CCL11; CXCL5; TNFSF12	1	0.00216552097679147
Heart_Left_Ventricle	GOMF_CYTOKINE_BINDING	1.33545140963179e-05	0.000228858913827447	0.593325476396405	0.422233538642323	1.97160885299404	87	TNFRSF1A; GBP1; VASN; IL1R1; IL18BP; ITGB3; ITGB1; IL3RA; NRP1; NRROS; TNFRSF1B; CD74; TWSG1; IL13RA1; IL12A; FGF2; ACKR1; LTBP4; CCR10; TGFB3; CHRD; TMC8; IFNAR1; PDPN; LRRC32; OSMR; CCR1; IL2RG; CXCR4; TRAF2; TGFBR2; KLHL20; IL6ST; A2M; IL10RA; CNTFR; CRLF1; TNFRSF14; THBS1; ACVR1; HYAL2; LTBP3; PLP2; TRIM16; BMPR2; TSKU; IL2RB; ELANE; CXCR3	0.0750657237354027	0.000228858913827447
Heart_Left_Ventricle	GOMF_CYTOKINE_RECEPTOR_ACTIVITY	0.0677361853832442	0.191316050432073	0.231126709673834	0.320273108711616	1.38688035804784	57	IL1R1; CSF2RB; CD44; IL3RA; IL4R; CD74; IL13RA1; IL17RD; CCR10; IL1RAP; IFNAR1; OSMR; CCR1; IL2RG; CXCR4; GPR17; IL6ST; IL10RA; CNTFR; CRLF1	1	0.191316050432073
Heart_Left_Ventricle	GOMF_CYTOKINE_RECEPTOR_BINDING	7.25086772664946e-05	0.000945641009083447	0.538434096309916	0.344587061492156	1.77119885856773	145	IL33; CCL2; CCL21; ITGB3; CASP8; SPRED1; RIPK1; FKBP1A; SHC1; CXCL14; TNFSF10; IL34; LIF; PGF; KITLG; SMURF2; CKLF; IL13RA1; IL12A; CSF1; FERMT2; CCL4; TRAF4; CXCL12; ERAP1; TRADD; CXCL10; ADAM17; TGFB3; CXCL3; CCDC88A; IL1RAP; GRB2; SPRED2; CCL19; TYK2; TRAF3; TGFB2; CCL24; OSMR; SH2B3; CCL8; CCL3; IRAK4; FADD; TGFBRAP1; TRAF2; TGFBR2; RASL11B; PYCARD; IL6ST; CXCL6; CLCF1; CRLF1; DAB2IP; MYD88; SDCBP; LEFTY2; CCL7; TMBIM1	0.407571274914966	0.000945641009083447
Heart_Left_Ventricle	GOMF_CYTOSKELETAL_ANCHOR_ACTIVITY	0.211416490486258	0.395992033663198	0.137250779610133	-0.410008094162326	-1.25209395052254	14	BAIAP2; JUP; ANK1; SORBS2; OBSL1	1	0.395992033663198
Heart_Left_Ventricle	GOMF_CYTOSKELETAL_PROTEIN_BINDING	0.000192248365326782	0.00213562858004316	0.518848077743792	0.236859671140676	1.46357503811042	641	STMN3; FLNA; STARD9; RAD51D; PDLIM7; TPM4; EML3; NEK6; GBP1; FXYD5; ACTN1; RAI14; ACTB; SYNE3; ANTXR1; GLI1; KIF7; PPP1R18; ARHGEF10; ANXA2; CAP1; KIF3C; PDLIM4; ITGB1; RAB8A; SSH1; NKD2; SPTBN2; MYO1B; DNM1; TAGLN; MAPRE1; EML4; RAB27A; LIMA1; TLN1; MSN; TWF1; ARPC5; CORO7; TPR; MYO1E; SPEF1; MYH9; VPS16; INF2; KATNBL1; PLS3; SNTB2; KIF13B; NFKB1; YWHAH; UTRN; BAG2; LLGL1; SMC3; LLGL2; KIF3B; DLG5; CSRP1; MICALL2; RHOA; MARCKSL1; LSP1; PPP1R9B; PFN1; LYN; ACTR2; TMOD2; RCC2; WASF2; WDR1; VASP; FERMT2; CRMP1; VILL; NOS3; MYO1D; FYN; TLNRD1; LASP1; EVL; TUBGCP3; MYH3; TPPP3; VASH1; CFL1; WIPF2; KLHL2; REEP4; ACTR3; EP300; MYO19; FARP2; PICALM; CLIP3; MYO9B; GNB1; MYLK; MYLIP; RAB3D; RGS14; GAS7; KLHL5; PHACTR4; PRKAA1; REEP2; P4HB; SPTAN1; NDEL1; CORO1C; CCDC88A; VASH2; MAP4K4; RARA; CALM3; SHROOM4; LZTS1; MYO6; CTTN; CALD1; ARHGEF2; ROCK2; CALM2; CAMSAP3; PSRC1; LGMN; CLIP2; DIAPH1; CNTRL; RPS3; NUP62; SPTBN1; NME1; TTLL4; ARPC3; ARL8A; BICD2; AP1G1; INO80; PDLIM5; PTK2; ARPC4; CORO2B; KIFAP3; MAP1S; CXCR4; RFLNB; PANX1; RELA; MICAL2; HNRNPU; TOR1A; PDLIM2; MPRIP; ABITRAM; MYH10; MACO1; KIF13A; TMSB4X; MAP1B; COTL1; OGG1; KLHL20; AXL; PYCARD; MAP1A; S100A4; RUSC1; PRNP; DBNL; CAMSAP2; CROCC; ABL1; NDE1; AP1AR; CCDC61; CCT5; MYO1G; SHROOM1; REEP3; CAPZA1; RALA; DAAM1; FHL3; HTT; CRK; EPS8; DNAL1; FARP1; WAS; TBCEL; SETD2; TTLL7; CAPG; SPIRE1; ATP1A1; KATNAL1; CEACAM1; SLC4A1; DIP2B; EMD; TOR1B; TRIOBP; ENAH; PSTPIP1; GOLGA2; FMNL2; EPB41L1; APC; ADD3; TMSB15A; TRIM32	1	0.00213562858004316
Heart_Left_Ventricle	GOMF_C_C_CHEMOKINE_BINDING	0.495291902071563	0.655707744801641	0.0764767053228531	0.311236296234373	0.955079588934788	15	ACKR1; CCR10; CCR1; CXCR4	1	0.655707744801641
Heart_Left_Ventricle	GOMF_DAMAGED_DNA_BINDING	0.100538599640934	0.247645691753588	0.188204146308491	0.319181857814541	1.32115310468831	49	FANCG; POLH; DCLRE1B; RECQL4; CREBBP; MSH6; EP300; DCLRE1C; H2AX; MUTYH; XRCC5; RPS3; ERCC3; TP53BP1; POLD1; POLI; OGG1; APEX1; PCNA	1	0.247645691753588
Heart_Left_Ventricle	GOMF_DEACETYLASE_ACTIVITY	0.196035242290749	0.377224381002957	0.14641623786055	-0.335656989825297	-1.22300141077602	27	SIRT2; HDAC11; SIRT5; MACROD1; SIRT3; HDAC3	1	0.377224381002957
Heart_Left_Ventricle	GOMF_DEAMINASE_ACTIVITY	0.748917748917749	0.841080137796908	0.0628003977812234	-0.246388663544481	-0.818133383115367	19	ADAD2; ADAL; APOBEC3A; GNPDA1; LACC1; APOBEC3C	1	0.841080137796908
Heart_Left_Ventricle	GOMF_DEATH_RECEPTOR_BINDING	0.917547568710359	0.950347315961107	0.0521630305460055	-0.196298392825713	-0.645215991468249	18	BID; NGF	1	0.950347315961107
Heart_Left_Ventricle	GOMF_DELAYED_RECTIFIER_POTASSIUM_CHANNEL_ACTIVITY	0.954356846473029	0.972539615139642	0.0494904866135495	-0.19777530215143	-0.591003481464366	13	KCNH2; KCNE1B; KCNA7; KCNQ1	1	0.972539615139642
Heart_Left_Ventricle	GOMF_DEMETHYLASE_ACTIVITY	0.235934664246824	0.420078792439467	0.118287526124085	0.312270245007443	1.17516811464064	32	KDM5B; KDM2B; CYP1A1; FBXL19; KDM4A; ALKBH2; KDM2A; RIOX2; KDM6B; KDM5C; KDM5D; HR; CYP51A1	1	0.420078792439467
Heart_Left_Ventricle	GOMF_DEOXYRIBONUCLEASE_ACTIVITY	0.765454545454546	0.852966044191488	0.0535669384770951	0.202920363997742	0.817329327740552	43	DCLRE1B; ERCC5; DCLRE1C; EXO5; DNASE1L3; RPS3; NME1; DICER1; POLD1; MRE11; FAN1; APEX1	1	0.852966044191488
Heart_Left_Ventricle	GOMF_DICARBOXYLIC_ACID_TRANSMEMBRANE_TRANSPORTER_ACTIVITY	0.254201680672269	0.437291247432732	0.123257226381337	-0.377468350555597	-1.19197159826854	16	SLC25A18; SLC25A10; SLC25A30; SLC25A11; SLC25A12; SLC26A9	1	0.437291247432732
Heart_Left_Ventricle	GOMF_DIOXYGENASE_ACTIVITY	0.664259927797834	0.782914046121593	0.0598603117764473	0.202541850827509	0.887301017360979	63	P3H1; TET3; CDO1; KDM5B; KDM2B; HAAO; P4HB; KDM4A; HPDL; ALKBH2; PLOD2; KDM2A; RIOX2; KDM6B; KDM5C; PIR; PLOD3; RSBN1L; KDM5D	1	0.782914046121593
Heart_Left_Ventricle	GOMF_DISORDERED_DOMAIN_SPECIFIC_BINDING	0.877737226277372	0.925311505796157	0.0474483193656297	0.197536802093647	0.709232833234816	27	TP53; FYN; CALM3; CALM2; AP2A2; BCL2L2; SMAD2; RB1; NUMA1	1	0.925311505796157
Heart_Left_Ventricle	GOMF_DISULFIDE_OXIDOREDUCTASE_ACTIVITY	0.219378427787934	0.404303653310157	0.12384217120105	0.32542183219006	1.20368497989659	30	DNAJC10; PDIA5; SH3BGRL3; TXNDC12; TXN; TMX1; PDIA3; PDIA4; P4HB	1	0.404303653310157
Heart_Left_Ventricle	GOMF_DNA_BINDING_TRANSCRIPTION_ACTIVATOR_ACTIVITY	0.00132988214336868	0.0100796664883041	0.45505986738723	0.266958640243207	1.50519264362401	266	MEF2B; TBX20; SOX4; TP53; GLIS2; NFKB2; CREB3L2; TCF21; ZNF384; PLAGL1; ETV2; HHEX; ETS1; PLSCR1; SMAD1; SMARCD1; MLXIP; ELF4; MYC; TCF4; NFAT5; NFKB1; MEOX2; UBP1; TCF3; HIF1A; NR3C1; SIX2; EBF2; TCF12; PRDM4; NFE2L2; SOX9; FOSL1; KLF5; MEOX1; ERG; ZNF668; EGR1; NFATC3; DLX5; ETV6; IRF1; ETV5; ZNF292; ZNF473; TFAP4; IRF3; TFE3; AR; ZNF341; MEIS3P1; ZNF484; E2F3; STAT6; NR4A3; STAT5B; PRDM15; ATF1; MEF2C; ZNF175; SOX11; MEIS2; RELA; ZNF445; NKRF; CREB3L4; MAF; ELF3; CEBPG; ZNF71; ATMIN; MAFB; SPI1; NFIC; SIX5; ZNF43; FOXD2; ZNF786; CSRNP2; ZNF845; GABPA; ZNF267; MSX1; ATF6; WT1; DBP; ELK4	1	0.0100796664883041
Heart_Left_Ventricle	GOMF_DNA_BINDING_TRANSCRIPTION_FACTOR_ACTIVITY	0.0124673561929825	0.0534870841619742	0.380730400722792	0.197891518754569	1.25240435227206	819	SP140L; MEF2B; ATF7; ENO1; CIC; ZNF217; IFI16; FOXO3B; TBX20; SOX4; BATF3; TP53; GLI1; GLIS2; NFKB2; CREB3L2; FOXS1; TCF21; BCL3; NFIX; ZNF384; SOX7; ZBED6; PCBP1; SOX8; PLAGL1; ETV2; ZNF783; MSC; HHEX; ETS1; NOLC1; PLSCR1; SMAD1; HES4; ZNF700; HIVEP2; SMARCD1; MLXIP; ELF4; LRRFIP1; MYC; TCF4; NFAT5; NFKB1; TBX2; MEOX2; NR2F2; ZNF805; RELB; HLX; TBX18; UBP1; IRF7; TCF3; ZNF324; SP110; ZNF792; HIF1A; ETS2; ZNF75D; NR3C1; ZNF701; ZEB2; ZNF789; SIX2; FOXI2; OSR1; EBF2; PEG3; ZFP69; RARG; SP3; HES1; TCF12; PRDM4; ZNF497; NFE2L2; SOX9; FOSL1; PKNOX1; PATZ1; KLF5; MEOX1; IRF9; ERG; ZNF668; EGR1; ZBTB2; TCF7L1; ZNF117; FOXD3; KLF8; NFATC3; SKI; DLX5; ETV6; XBP1; ZBTB7A; IRF1; TBX21; ETV5; AHR; ZNF316; PURA; ZNF292; BHLHE22; TCF19; ZNF473; TFAP4; IRF3; ZBTB14; TFE3; ZNF596; AR; ZNF341; KLF16; ZNF467; ZNF526; ZNF101; STAT2; ZSCAN22; RARA; MEIS3P1; ZNF484; LYL1; ZNF780A; EBF3; ZNF239; E2F3; FOXN2; STAT6; STAT5A; SNAI2; HIVEP1; TGIF2; NR4A3; ZNF852; TWIST2; STAT5B; DPRX; PRDM15; ZNF382; ATF1; ZNF461; ZFP92; ZNF26; MEF2C; ZNF70; ZNF362; ZNF175; SOX11; ZNF699; ZBTB39; ZSCAN25; MEIS2; ZNF30; ZNF641; ZNF888; RELA; ZHX1; ZNF445; ZNF37A; CTCF; RXRG; SP2; PROX1; ZNF282; TEAD4; NKRF; CREB3L4; ZNF391; MAZ; ZBTB12; MAF; ZNF322; ELF3; ZKSCAN3; MYCL; ZNF184; ZNF626; CEBPG; ZNF525; ETV3; ZNF71; ZBTB24; ATMIN; ZSCAN29; ZNF205; MAFB; DMRTA1; SPI1; NFIC; SIX5; ZNF343; NFE2L3; ZNF43; ZNF202; ZBTB45; ZNF354C; FOXD2; ZNF786; MAFK; CREM; ZNF333; ZNF470; CSRNP2; ZNF223; ZNF34; BATF2; ZNF845; ZNF302; SMAD5; GABPA; NFXL1; BCL6B; ZNF74; ZNF616; JDP2; ZNF267; YY1; MSX1; ATF6; ZBTB34; WT1; ZNFX1; DBP; ELK4; PGBD1; ZNF891; ZBTB18; REST; ZNF229; ZNF213; NR1D2; ZBTB40; RXRB; ZNF628	1	0.0534870841619742
Heart_Left_Ventricle	GOMF_DNA_BINDING_TRANSCRIPTION_FACTOR_BINDING	0.00100275579899461	0.00797240501576902	0.45505986738723	0.272634842403917	1.54579246079225	288	TBX20; NEK6; PTMA; ACTB; TP53; TCF21; ASXL1; HHEX; PIAS3; SIN3A; TLE3; MYC; MED12; NCAPG2; YWHAH; CREBBP; BCL10; TP53BP2; TCF3; DHX33; HIF1A; MTA2; PRMT2; ANXA4; DHX9; LATS1; RARG; HES1; TCF12; CRTC3; H2BC9; NFE2L2; SOX9; NRIP1; BBS7; KLF5; KAT5; WWP2; YAP1; EP300; SMARCE1; SKI; LCOR; MED1; ZBTB7A; SPEN; TAF1; NCOR2; PARP9; DTX3L; DAXX; AR; DGKQ; CBX5; ATN1; SRI; MYOCD; NR4A3; SRC; CIITA; STAT5B; HDAC2; DMAP1; PIAS4; MEF2C; TP53BP1; PTPN2; NPM1; BUD31; RELA; DACT1; PROX1; HSPB1; TLE4; EXOSC9; HCFC1; MED14; TCERG1; AKAP8; DDX54; CRTC2; CTBP2; CALR; SPI1; MTDH; SMARCA4; APEX1; TTC8; PCNA; ARRB1	1	0.00797240501576902
Heart_Left_Ventricle	GOMF_DNA_BINDING_TRANSCRIPTION_REPRESSOR_ACTIVITY	0.0137699344076127	0.0575738932888288	0.380730400722792	0.255878697336334	1.38142441679421	198	ENO1; ZNF217; IFI16; BATF3; FOXS1; TCF21; PLAGL1; MSC; HHEX; LRRFIP1; MYC; NFKB1; TBX2; TBX18; TCF3; ETS2; NR3C1; ZEB2; PEG3; ZFP69; SP3; HES1; PATZ1; ZNF668; ZBTB2; FOXD3; KLF8; NFATC3; SKI; ETV6; ZBTB7A; TBX21; IRF3; ZBTB14; ZNF596; KLF16; ZNF239; SNAI2; HIVEP1; ZNF175; ZBTB39; RELA; CTCF; SP2; PROX1; ZNF282; ZNF391; ZBTB12; ZKSCAN3; ETV3; ZNF205; SPI1; ZNF343; NFE2L3; ZNF202; ZBTB45; MAFK; CREM; SMAD5; BCL6B; JDP2; YY1; MSX1; ZBTB34; ZNF891; ZBTB18; REST; NR1D2	1	0.0575738932888288
Heart_Left_Ventricle	GOMF_DNA_DEPENDENT_ATPASE_ACTIVITY	0.00740291966329894	0.0367920525441232	0.407017918923954	0.448054186432164	1.70275992453854	34	CHTF18; RAD51D; MSH5; CHTF8; MSH6; BPTF; CHD8; RFC2; XRCC5; INO80; TTF2; SMARCA4; DSCC1; BTAF1; RFC5; CHD6	1	0.0367920525441232
Heart_Left_Ventricle	GOMF_DNA_DIRECTED_DNA_POLYMERASE_ACTIVITY	0.897920604914934	0.939529198700053	0.0480220415968251	0.204561630440801	0.656950402434644	18	POLH; POLE3; POLD1; POLI; TENT4B	1	0.939529198700053
Heart_Left_Ventricle	GOMF_DNA_HELICASE_ACTIVITY	0.00150628959851515	0.0111078909016312	0.45505986738723	0.416292728753017	1.74594562580508	51	ANXA1; CHTF18; CHTF8; MCM6; RECQL4; RECQL; DHX9; RTEL1; CHD8; CHD3; RFC2; CHD7; XRCC5; NAV2; G3BP1; ERCC3; CHD9; INO80; CHD1L; MRE11; MCM5; DSCC1	1	0.0111078909016312
Heart_Left_Ventricle	GOMF_DNA_N_GLYCOSYLASE_ACTIVITY	0.930635838150289	0.957629500740768	0.0472587336673259	0.217056319919235	0.626793564044241	12	MUTYH; OGG1; APEX1; PCNA	1	0.957629500740768
Heart_Left_Ventricle	GOMF_DNA_POLYMERASE_ACTIVITY	0.580340264650284	0.721146287371031	0.0686325631836726	0.268781992272081	0.916530247790358	23	TEP1; POLH; POLE3; DKC1; POLD1; POLI	1	0.721146287371031
Heart_Left_Ventricle	GOMF_DNA_POLYMERASE_BINDING	0.166351606805293	0.342513692986283	0.147331213699377	0.432633774400571	1.30715406524161	14	ACD; RTEL1; CDT1; SMARCA4; PCNA; CDK2AP1; PTGES3; NAT10; HMGB1	1	0.342513692986283
Heart_Left_Ventricle	GOMF_DNA_REPLICATION_ORIGIN_BINDING	0.505703422053232	0.663219536948487	0.0758886900606117	0.310107226843017	0.969912954307131	16	MCM6; CDC6; DHX9	1	0.663219536948487
Heart_Left_Ventricle	GOMF_DNA_SECONDARY_STRUCTURE_BINDING	0.305555555555556	0.484709403663171	0.102821842840815	0.347552871969804	1.13483305667531	19	RAD51D; RECQL4; MSH6; ERCC5; MEN1; MEF2C; KMT2A	1	0.484709403663171
Heart_Left_Ventricle	GOMF_DOPAMINE_RECEPTOR_BINDING	0.797373358348968	0.873284554890545	0.0531298054705469	0.261679210699362	0.74093730442898	11	PPP1R9B; DLG4; GNA13; GNA12; SLC9A3R1; VPS35	1	0.873284554890545
Heart_Left_Ventricle	GOMF_DOUBLE_STRANDED_RNA_BINDING	0.0451263537906137	0.145611500951228	0.287857117255149	0.330994051527699	1.45002801870847	63	ACTN1; MSN; LRRFIP1; TUBA1B; EIF4A1; DHX33; ILF3; DDX21; DHX9; TLR3; TARBP2; DDX60; DICER1; DGCR8; HNRNPU; DHX58; AGO2; MTDH; EIF4H; DHX15; FXR1; OAS2; OAS3; SLC3A2; DHX30; SIDT2; DDX58; STAU1; HMGB1; IFIH1; ILF2; RFTN1; YRDC; HSPD1; ADARB1	1	0.145611500951228
Heart_Left_Ventricle	GOMF_DRUG_BINDING	0.341372912801484	0.520936006939936	0.096240602328129	0.280634724542106	1.07475149695001	36	FKBP10; FKBP1A; PPIA; PPIB; HMGCS1; PPP3R1; PPP3CA; FKBP7; CNR1; P2RX1	1	0.520936006939936
Heart_Left_Ventricle	GOMF_DYNEIN_COMPLEX_BINDING	0.130769230769231	0.294021538461539	0.169570644405628	0.460482276233505	1.35374603557078	13	TPR; SMC3; GPSM2; BICD2; ATMIN; APC; NUMA1	1	0.294021538461539
Heart_Left_Ventricle	GOMF_DYNEIN_LIGHT_INTERMEDIATE_CHAIN_BINDING	0.445086705202312	0.615786077603726	0.0833634065110386	0.354666368980183	1.02417012111159	12	DNAH1; CCDC88A; BICD2; DYNLL1; RAB11FIP3; HOOK3; CCDC88B; DYNC1H1	1	0.615786077603726
Heart_Left_Ventricle	GOMF_ELECTRON_TRANSFER_ACTIVITY	2.21074886091839e-08	7.81548386617753e-07	0.73376198835648	-0.479650518572633	-2.32992259859768	87	MT.ND2; SDHA; ALDH4A1; GLRX2; NDUFS2; MT.ND1; UQCR10; NDUFB2; NDUFV1; NDUFA9; IDH3B; NDUFA10; UQCRC1; COX6B1; NDUFB10; COX4I1; UQCR11; MAOB; AKR7A2; ALDH2; UQCRQ; COX7B; ADH5; NDUFS7; ME2; NDUFS8; CYB5A; NDUFC1; COX11; CIAPIN1; NDUFS3; ETFDH; NDUFA7; DHRS3; COX7A1; COX8A; COX5B; NDUFAF2; MT.ND4; NDUFB1; NDUFB8; COX15; NDUFB7; NCF2; COX6C; ETFB; NCF1; ME1; FDX1; MT.CO2	0.000124266193472223	7.81548386617753e-07
Heart_Left_Ventricle	GOMF_ENDODEOXYRIBONUCLEASE_ACTIVITY	0.895985401459854	0.938389033278524	0.0465084048719157	0.192315512317326	0.690486401673952	27	ERCC5; DCLRE1C; DNASE1L3; RPS3; DICER1; MRE11; FAN1; APEX1	1	0.938389033278524
Heart_Left_Ventricle	GOMF_ENDODEOXYRIBONUCLEASE_ACTIVITY_PRODUCING_5_PHOSPHOMONOESTERS	0.670807453416149	0.787445867909237	0.065981614400873	-0.284256638807762	-0.822637623964584	12	DNASE1L1; DNA2	1	0.787445867909237
Heart_Left_Ventricle	GOMF_ENDONUCLEASE_ACTIVITY	0.651646447140381	0.773744123231112	0.0588438169595807	0.19114609279443	0.895256721364998	89	LAS1L; RPP25; ERCC5; ENDOD1; PELO; DCLRE1C; RCL1; RNASEL; DNASE1L3; RPS3; G3BP1; DICER1; NOB1; POP1; PPP1R8; EDC3; MRE11; FAN1; OGG1; SLFN13; AGO2; APEX1; TSEN34	1	0.773744123231112
Heart_Left_Ventricle	GOMF_ENDONUCLEASE_ACTIVITY_ACTIVE_WITH_EITHER_RIBO_OR_DEOXYRIBONUCLEIC_ACIDS_AND_PRODUCING_3_PHOSPHOMONOESTERS	0.908745247148289	0.945236312772119	0.0477342401407188	0.240892144679181	0.656036565317717	10	TSEN34; MUS81; GEN1; SLX4; RNASET2; RNASE1; DNASE2; RNASE2; RNASE4; RAD51C	1	0.945236312772119
Heart_Left_Ventricle	GOMF_ENDONUCLEASE_ACTIVITY_ACTIVE_WITH_EITHER_RIBO_OR_DEOXYRIBONUCLEIC_ACIDS_AND_PRODUCING_5_PHOSPHOMONOESTERS	0.599118942731278	0.735294230806225	0.0747385227439092	-0.235419098706657	-0.906746748304466	34	ELAC1; DNASE1L1; DNA2; NUDT16; RPP14; POP5	1	0.735294230806225
Heart_Left_Ventricle	GOMF_ENDOPEPTIDASE_ACTIVITY	0.101328903654485	0.248503388936239	0.179782316298324	0.219907164022928	1.2016189788369	219	CASP4; PLAU; CAPN5; HGF; RCE1; PCSK7; CTSG; CASP8; CASP1; ADAMTS8; PLAT; ADAM19; CTSC; USP42; CASP7; BACE2; CTSZ; BMP1; NRIP2; SENP6; CTSO; F10; ADAMTSL4; LTF; ADAM17; GZMB; BACE1; PDIA3; CTRL; USP49; KLK10; ADAMTS9; PRTN3; NLN; PRSS53; CAPN15; ADAMTSL2; LGMN; CTSL; BLMH; CFB; HTRA1; PRSS23; SENP1; CTSW; MMP23B; GZMA; PAPLN; MST1; TLL2; USP12; AZU1; HM13; PYCARD; C2; FURIN	1	0.248503388936239
Heart_Left_Ventricle	GOMF_ENDOPEPTIDASE_REGULATOR_ACTIVITY	0.108996539792388	0.261936532780252	0.176694268938498	0.275195770855103	1.27417117805323	82	ITIH5; SERPINB1; ANXA2; TFPI2; TIMP1; CARD16; TIMP2; UBE2Z; SERPINH1; ABCA2; WFDC1; ITIH4; CRIM1; PTTG1; LTF; RECK; SERPINB8; BST2; RPS6KA3; PAPLN; FURIN; A2M; PRNP; SERPINE1; APH1A; XIAP; CSTA	1	0.261936532780252
Heart_Left_Ventricle	GOMF_ENDORIBONUCLEASE_ACTIVITY	0.994623655913978	0.996751572453641	0.0409055783172035	0.137807996384929	0.566655869163017	48	RPP25; RCL1; RNASEL; DICER1; NOB1; POP1; EDC3; SLFN13; AGO2; APEX1; TSEN34; ENDOU; DBR1; ZC3H12B; NYNRIN	1	0.996751572453641
Heart_Left_Ventricle	GOMF_ENDORIBONUCLEASE_ACTIVITY_PRODUCING_5_PHOSPHOMONOESTERS	0.817596566523605	0.886347213197528	0.0582216241124161	-0.210629215772389	-0.753818352853072	25	ELAC1; NUDT16; RPP14; POP5	1	0.886347213197528
Heart_Left_Ventricle	GOMF_ENZYME_ACTIVATOR_ACTIVITY	0.0363236732489918	0.120173847753139	0.321775918075361	0.217707223072675	1.27529870580048	355	ARHGAP21; DNAJC10; RGS16; NOD1; RP2; ADAP2; CASP1; RASA3; HACD3; RIN1; NRP1; ARF1; RASA4; SYDE1; ARHGDIA; CTSC; SH3BP1; PCOLCE; PCOLCE2; LLGL1; BCL10; RASA4B; LLGL2; RASA2; ARHGAP33; DCP1B; ARHGAP45; SGSM2; AFAP1L2; ARHGDIB; ARHGAP29; ARAP1; INCENP; TBC1D2; STK4; LTF; ARFGAP3; NCF4; FBLN1; RGS4; FAM20A; MYO9B; ARHGAP23; TAGAP; SYNGAP1; TBC1D10C; RGS14; PHACTR4; DTX3L; DAXX; RALGAPA2; CCNK; PREX2; AHSA2P; DGKQ; CALM3; ARHGEF12; GDI1; PARP16; XRCC5; KRTCAP2; SEC23B; RAP1GDS1; CALM2; SIPA1; ATP1B3; SH3PXD2B; NCKAP1L; BRPF1; PAK2; B3GAT3; TBC1D24; TSC2; DLC1; CCL8; CCL3; RIC8A; SH3PXD2A; DPM2; RANBP1; PRKCD; SRGAP2; ATP2A3; PYCARD; GTF2H4; RACK1; DBNL; RGS1; TBC1D9B; APH1A; RASAL3; PCNA; ARRB1; AGAP11; SPRY2; NUPR1; ECT2	1	0.120173847753139
Heart_Left_Ventricle	GOMF_ENZYME_INHIBITOR_ACTIVITY	0.00163759295903582	0.0118163158186654	0.45505986738723	0.274667575611675	1.5008413809188	219	ANXA1; ITIH5; PINLYP; SERPINB1; ANXA2; TFPI2; SPRED1; TIMP1; PTN; SOCS3; CARD16; ATP2B4; TIMP2; ANXA5; YWHAB; UBE2Z; SERPINH1; WFDC1; PKIA; SPRY4; PPP1R9B; ANXA4; RNH1; BOD1L1; ITIH4; TRIB3; FBXO5; TRIB2; PPP1R14A; MACROH2A1; CRIM1; PTTG1; LTF; RECK; SKI; PPP1R12A; PARP9; NOTCH1; DTX3L; SERPINB8; BST2; TNK2; RPL5; SPRED2; HEXIM1; DFFA; RPS7; RPS6KA3; WARS1; LRP6; CABIN1; RPL23; NPM1; ANGPTL4; CAMK2N1; CCAR2; PPP1R8; HSPB1; PAPLN; PINX1; FURIN; A2M; PRNP; PPP1R10; RACK1; INKA1; SERPINE1; DYNLL1; XIAP; ARRB1; CSTA; SPRY2	1	0.0118163158186654
Heart_Left_Ventricle	GOMF_ENZYME_REGULATOR_ACTIVITY	0.000132036074170289	0.00154942541317577	0.518848077743792	0.228021046091386	1.44054621702154	793	ANXA1; ARHGAP21; DNAJC10; RGS16; ITIH5; PINLYP; TP53; NOD1; SERPINB1; ARHGEF10; ANXA2; PPP4R1; TFPI2; RP2; SPRED1; ADAP2; CASP1; RASA3; TIMP1; PTN; HACD3; SOCS3; RIN1; PTGIR; CARD16; NRP1; PLEKHG4; ARF1; RASA4; SYDE1; ATP2B4; ARHGDIA; CTSC; TIMP2; ANKLE2; ANXA5; ARHGEF17; PPP2R1B; SH3BP4; SH3BP1; PCOLCE; PCOLCE2; BAG2; LLGL1; ARHGEF40; BCL10; RASA4B; YWHAB; LLGL2; UBE2Z; SERPINH1; RASA2; ABCA2; ZEB2; RALGDS; WFDC1; PKIA; SPRY4; PPP1R9B; ANXA4; RNH1; PFN1; CCNA2; ARHGAP33; BOD1L1; DCP1B; GCLM; RCC2; ARHGAP45; ARHGEF18; SGSM2; BAG4; ITIH4; RGL1; AFAP1L2; ARHGDIB; ARHGAP29; IKBKE; CYTH3; TRIB3; ARAP1; FBXO5; TRIB2; INCENP; TBC1D2; PPP1R14A; CXCL10; STK4; DENND6B; MACROH2A1; CRIM1; PTTG1; LTF; ARFGAP3; NCF4; RECK; DNMBP; FBLN1; RGS4; FARP2; SKI; FAM20A; TRIO; MYO9B; ARHGAP23; PPP1R12A; TAGAP; SYNGAP1; PPP3R1; TBC1D10C; RGS14; PHACTR4; PARP9; NOTCH1; DTX3L; CCNYL1; NUCB1; DAXX; RALGAPA2; CCNK; SERPINB8; PREX2; AHSA2P; RCC1; DGKQ; CCDC88A; AKT1; BST2; TNK2; RPL5; SPRED2; CALM3; HEXIM1; ARHGEF12; DFFA; GDI1; PARP16; RPS7; EIF2B1; RAC2; XRCC5; GPSM2; KRTCAP2; EEF1B2; SEC23B; ARHGEF2; RAP1GDS1; RAB3IL1; RPS6KA3; CALM2; IRAK1; SIPA1; DENND1C; ATP1B3; WARS1; SPATA13; SH3PXD2B; NCKAP1L; LRP6; MTMR12; BRPF1; CABIN1; PAK2; RPL23; B3GAT3; TBC1D24; CCNJ; NPM1; ANGPTL4; TSC2; BAG5; FZR1; DLC1; CCL8; CAMK2N1; CCL3; GRPEL2; MYCBP2; CCAR2; PPP1R8; HSPB1; RIC8A; GCN1; SH3PXD2A; PAPLN; DPM2; RANBP1; SESN2; PRKCD; FGD6; RGL2; SIRPA; PINX1; SRGAP2; ATP2A3; KALRN; PYCARD; CALML4; GTF2H4; FURIN; A2M; PRNP; PPP1R10; RACK1; DBNL; RGS1; INKA1; SERPINE1; DYNLL1; RAPGEFL1; COX6A1; TBC1D9B; APH1A; XIAP; RASAL3; PCNA; ARRB1; CSTA; AGAP11; SPRY2; ARHGEF5; MAPK8; HPS4; NUPR1; ECT2	0.742174772911192	0.00154942541317577
Heart_Left_Ventricle	GOMF_EPHRIN_RECEPTOR_BINDING	0.0225531777024368	0.0829655836815427	0.352487857583619	0.495461305911807	1.57131777092675	17	SHC1; CBL; EFNA4; LYN; FYN; EFNB3; GRB2; EPHA4; SRC	1	0.0829655836815427
Heart_Left_Ventricle	GOMF_EPIDERMAL_GROWTH_FACTOR_RECEPTOR_BINDING	0.00219365181627614	0.0148560444087809	0.431707695803346	0.545366546964645	1.80836913746341	21	EFEMP1; SNX1; SHC1; PLSCR1; CBL; ARF4; CCDC88A; TNK2; GRB2	1	0.0148560444087809
Heart_Left_Ventricle	GOMF_ESTRADIOL_17_BETA_DEHYDROGENASE_ACTIVITY	0.519011406844107	0.673544341594506	0.0745500777420554	0.348224335010417	0.948340997189948	10	AKR1C3; AKR1C1; AKR1C2	1	0.673544341594506
Heart_Left_Ventricle	GOMF_ESTROGEN_RECEPTOR_BINDING	0.461121157323689	0.629075580094009	0.0780892306943345	0.26089553290476	0.987769015104931	33	PRMT2; LATS1; NRIP1; LCOR; MED1; SRC; DDX54; PCNA; ARRB1; PAGR1; DCAF13; NCOA1; NCOA6	1	0.629075580094009
Heart_Left_Ventricle	GOMF_EXCITATORY_EXTRACELLULAR_LIGAND_GATED_ION_CHANNEL_ACTIVITY	0.901260504201681	0.940612205543222	0.0526973085708419	-0.229478935419395	-0.630046933489482	10	P2RX6; TRPV1; P2RX3	1	0.940612205543222
Heart_Left_Ventricle	GOMF_EXODEOXYRIBONUCLEASE_ACTIVITY	0.589887640449438	0.727938183746716	0.0673623868166279	0.283852442220926	0.900216387154341	17	DCLRE1B; DCLRE1C; EXO5; POLD1; APEX1	1	0.727938183746716
Heart_Left_Ventricle	GOMF_EXOGENOUS_PROTEIN_BINDING	0.00835372822579375	0.0399628139210099	0.380730400722792	0.378234155064434	1.58952375638652	53	ITGB3; ITGB1; EPHA2; PLSCR1; LDLR; F11R; TNFRSF4; CD209; SLC1A5; NECTIN2; EFNB3; CLEC4G; RPSA; CXCR4; SLC52A2; TYRO3; ITGB5; AXL; SCARB2; TNFRSF14; CD55	1	0.0399628139210099
Heart_Left_Ventricle	GOMF_EXONUCLEASE_ACTIVITY	0.521968365553603	0.674931954418819	0.0702812841717392	0.218958136301801	0.969675390527389	64	DCLRE1B; EXOSC10; ISG20L2; REXO1; DCLRE1C; CNOT6; EXO5; PAN3; ANGEL2; POLD1; XRN2; EXOSC9; MRE11; FAN1; TRIR; APEX1; RAD9B; EXOSC3; ENPP2	1	0.674931954418819
Heart_Left_Ventricle	GOMF_EXONUCLEASE_ACTIVITY_ACTIVE_WITH_EITHER_RIBO_OR_DEOXYRIBONUCLEIC_ACIDS_AND_PRODUCING_5_PHOSPHOMONOESTERS	0.481216457960644	0.645257087356102	0.0753093764172773	0.242196813644411	0.987228255132746	45	DCLRE1B; EXOSC10; ISG20L2; DCLRE1C; CNOT6; EXO5; PAN3; ANGEL2; POLD1; XRN2; EXOSC9; APEX1; EXOSC3	1	0.645257087356102
Heart_Left_Ventricle	GOMF_EXOPEPTIDASE_ACTIVITY	0.325454545454545	0.505353591160221	0.0978773277424561	0.246625400182279	1.07605197884485	61	XPNPEP2; RCE1; CTSC; CPD; GGH; CPXM1; CTSZ; LAP3; CPE; ERAP1; VASH1	1	0.505353591160221
Heart_Left_Ventricle	GOMF_EXORIBONUCLEASE_ACTIVITY	0.898366606170599	0.939657367563256	0.0461379160269737	0.187109166264457	0.704148825149004	32	EXOSC10; ISG20L2; CNOT6; PAN3; ANGEL2; XRN2; EXOSC9	1	0.939657367563256
Heart_Left_Ventricle	GOMF_EXTRACELLULAR_LIGAND_GATED_ION_CHANNEL_ACTIVITY	0.477186311787072	0.641843565100534	0.0789209638180035	0.316583659191069	0.990169095049213	16	P2RX4; GRIN3B; P2RX1; GABRA4; CHRNE; GRIN2C	1	0.641843565100534
Heart_Left_Ventricle	GOMF_EXTRACELLULAR_MATRIX_BINDING	0.00949513497855948	0.0439638827961144	0.380730400722792	0.422183994498076	1.64704417528542	39	TGFBI; CD248; FBLN2; ITGB3; ITGB1; LGALS1; AGRN; SMOC2; ITGA3; THSD1; SPP1; LYPD5; RPSA	1	0.0439638827961144
Heart_Left_Ventricle	GOMF_EXTRACELLULAR_MATRIX_STRUCTURAL_CONSTITUENT	2.86734050351534e-10	1.59577435349106e-08	0.814035837847908	0.537893271858547	2.503010103994	85	TGFBI; THBS2; HMCN2; PRG4; EFEMP1; TNXB; VCAN; FBLN2; COL8A2; TFPI2; COL15A1; PRG2; VWA1; COL4A2; EMILIN1; PCOLCE; AGRN; COL4A1; DPT; LUM; LAMA5; CHI3L1; COL6A6; LAMC1; SRPX2; TNC; COL18A1; LAMA4; NPNT; LTBP4; NID2; COL6A1; FBLN1; LAMB1; HSPG2; OGN	1.61173209702597e-06	1.59577435349106e-08
Heart_Left_Ventricle	GOMF_EXTRACELLULAR_MATRIX_STRUCTURAL_CONSTITUENT_CONFERRING_COMPRESSION_RESISTANCE	0.00794468192873877	0.0387311857081011	0.380730400722792	0.614112975993819	1.80539631936374	13	PRG4; VCAN; PRG2; LUM; HSPG2; OGN	1	0.0387311857081011
Heart_Left_Ventricle	GOMF_EXTRACELLULAR_MATRIX_STRUCTURAL_CONSTITUENT_CONFERRING_TENSILE_STRENGTH	0.00339890626958572	0.020925796430823	0.431707695803346	0.538946715598246	1.78240491441813	20	COL8A2; COL15A1; COL4A2; COL4A1; COL6A6; COL18A1; COL6A1	1	0.020925796430823
Heart_Left_Ventricle	GOMF_E_BOX_BINDING	0.0607734806629834	0.178663519951051	0.248911114434702	0.396581305234356	1.47089649866892	31	TCF21; MYC; TCF4; TCF3; HIF1A; HES1; TCF12; MYBBP1A; AHR; TFAP4; SNAI2	1	0.178663519951051
Heart_Left_Ventricle	GOMF_FAD_BINDING	0.138766519823789	0.304601812112542	0.176694268938498	-0.360760852258689	-1.31446996380078	27	CYB5R1; MMACHC; PRODH; COQ6; LDHD; ACOX1; ACOX2; CRY2	1	0.304601812112542
Heart_Left_Ventricle	GOMF_FATTY_ACID_BINDING	0.678646934460888	0.792741982253668	0.066436413766281	-0.24156374467199	-0.847221430982761	23	ACOX1; PTGDS; ADH5; ACOX2; FABP3; GSTM2; S100A9; S100A8; DBT	1	0.792741982253668
Heart_Left_Ventricle	GOMF_FATTY_ACID_DERIVATIVE_BINDING	0.0724973590056403	0.199255583126551	0.287805130535564	-0.481415266324753	-1.49609657879725	15	ACOT11; HMGCL; ECI2; ACBD5; ACADVL; ACAD9	1	0.199255583126551
Heart_Left_Ventricle	GOMF_FATTY_ACID_LIGASE_ACTIVITY	0.337474120082816	0.516737136743532	0.103576326612592	-0.378096668764163	-1.09421031123718	12	ACSM3; SLC27A1; ACSL1	1	0.516737136743532
Heart_Left_Ventricle	GOMF_FATTY_ACID_TRANSMEMBRANE_TRANSPORTER_ACTIVITY	0.144957983193277	0.313026824252559	0.16823816568964	-0.493641954539905	-1.35532091052805	10	SLC25A18; SLC1A3; SLC27A1; SLC25A12	1	0.313026824252559
Heart_Left_Ventricle	GOMF_FERROUS_IRON_BINDING	0.468809073724008	0.635338496771795	0.0795564677235957	0.31237672649559	1.00319896620047	18	CDO1; HAAO; ACP5; TF; ALKBH2; FTL	1	0.635338496771795
Heart_Left_Ventricle	GOMF_FIBROBLAST_GROWTH_FACTOR_BINDING	0.351606805293006	0.532000498668098	0.0956031492204301	0.339870095153288	1.09149401725691	18	GLG1; ITGB3; RPS2; RPS19	1	0.532000498668098
Heart_Left_Ventricle	GOMF_FIBROBLAST_GROWTH_FACTOR_RECEPTOR_BINDING	0.866920152091255	0.919676431764484	0.0498907356726307	0.25408751210702	0.691972330417047	10	FGF2; FLRT2	1	0.919676431764484
Heart_Left_Ventricle	GOMF_FIBRONECTIN_BINDING	0.219047619047619	0.403826391166503	0.126875729929857	0.370895120675914	1.22984310863785	21	ITGB3; ITGB1; LOXL3; ITGA3; FBLN1; CCN2; CTSL	1	0.403826391166503
Heart_Left_Ventricle	GOMF_FLAVIN_ADENINE_DINUCLEOTIDE_BINDING	1.34003804101544e-05	0.000228946924879872	0.593325476396405	-0.459970753955939	-2.08306137504556	60	CYB5R1; ILVBL; MMACHC; PRODH; SDHA; CHDH; COQ6; ACAD8; LDHD; ACOX1; MTO1; DUS4L; DLD; FMO5; MAOB; ACADS; TXNRD2; IVD; PPOX; ACADVL; ACAD10; ACOX2; ACAD9; CRY2; ETFDH	0.075323538285478	0.000228946924879872
Heart_Left_Ventricle	GOMF_FOUR_WAY_JUNCTION_DNA_BINDING	0.442776735459662	0.614035520473606	0.0822054920415869	0.350308673288816	0.991889127955628	11	RAD51D; MSH6; MEN1; ABL1; YY1	1	0.614035520473606
Heart_Left_Ventricle	GOMF_FRIZZLED_BINDING	1	1	0.0482149710025565	-0.133188467212043	-0.437779075454041	18	WNT11; DVL1; SFRP1; WNT9B; WNT6; RNF43	1	1
Heart_Left_Ventricle	GOMF_GALACTOSYLTRANSFERASE_ACTIVITY	0.330812854442344	0.510978256244415	0.0992333343771191	0.347589453939158	1.11628476540448	18	B3GALT6; COLGALT1; B4GALT5; A4GALT; B4GALT7	1	0.510978256244415
Heart_Left_Ventricle	GOMF_GAMMA_TUBULIN_BINDING	0.873584905660377	0.923291721419185	0.0491927521045191	0.210215155201042	0.724310450414886	24	RAD51D; LYN; TUBGCP3	1	0.923291721419185
Heart_Left_Ventricle	GOMF_GATED_CHANNEL_ACTIVITY	0.0839328537170264	0.219970054276624	0.241339976815091	-0.240631935595901	-1.24453434752636	118	TMEM63C; CLCNKB; KCNAB2; TTYH2; ABCC8; CLIC3; SCN4A; KCNJ4; P2RX6; CDK5; KCNH2; KCNK1; ASIC3; TSPOAP1; CACNA1H; RYR2; ANO5; KCNE1B; TMEM63B; SCNN1D; SCN5A; KCND3; SCN2B; CLCN3; KCNN4; TRPV1; CCDC51; SCN7A	1	0.219970054276624
Heart_Left_Ventricle	GOMF_GDP_BINDING	0.0635208711433757	0.183479350820614	0.241339976815091	0.32522742396071	1.39150753537178	56	PRPS2; GBP1; RAP1B; GNAI3; RAB8A; RASL12; RAB27A; ARF1; RAB35; RAB5C; NRAS	1	0.183479350820614
Heart_Left_Ventricle	GOMF_GDP_DISSOCIATION_INHIBITOR_ACTIVITY	0.0082316421466608	0.0395132882206493	0.380730400722792	0.572963915402922	1.73114573011175	14	ARHGDIA; SH3BP4; ARHGDIB; RGS14; CCDC88A; GDI1; GPSM2; RANBP1; SESN2	1	0.0395132882206493
Heart_Left_Ventricle	GOMF_GENERAL_TRANSCRIPTION_INITIATION_FACTOR_ACTIVITY	0.936014625228519	0.961697635019929	0.0445961615888961	0.172699134739874	0.638787364475643	30	TAF2; TAF1; SNAPC2; UBTF; RRN3P1; GTF2H4; GTF2H3; TAF6; SNAPC4; TAF12; TAF5; GTF2E2; TAF4; GTF2F1; TBP	1	0.961697635019929
Heart_Left_Ventricle	GOMF_GENERAL_TRANSCRIPTION_INITIATION_FACTOR_BINDING	0.01033460611686	0.0463984193153914	0.380730400722792	0.445380051859082	1.67610089084636	32	TP53; HNRNPF; YEATS2; HHEX; TCF4; FBL; TAF1; AHR; NOP58; ZNHIT6; AR	1	0.0463984193153914
Heart_Left_Ventricle	GOMF_GLUCOCORTICOID_RECEPTOR_BINDING	0.108365019011407	0.260976766008191	0.186432558434075	0.505594559169826	1.37691711982904	10	YWHAH; NRIP1; NCOR2; NR4A3; STAT5B	1	0.260976766008191
Heart_Left_Ventricle	GOMF_GLUCOSYLTRANSFERASE_ACTIVITY	0.320825515947467	0.500764500650551	0.100633389423036	0.38956772616773	1.10305002888007	11	POGLUT2; POGLUT3; UGCG; UGGT1; PLOD3; ALG5; GBA	1	0.500764500650551
Heart_Left_Ventricle	GOMF_GLUTAMATE_RECEPTOR_BINDING	0.565677966101695	0.708010654076515	0.0756946307932749	-0.258515828650908	-0.91990666008157	24	SYNDIG1; MT.ND2; RAPSN	1	0.708010654076515
Heart_Left_Ventricle	GOMF_GLUTATHIONE_PEROXIDASE_ACTIVITY	0.310924369747899	0.489553468446202	0.109684061970549	-0.356125598366503	-1.12457534001049	16	GPX3; GPX4; MGST3; GSTZ1; GSTK1; LTC4S; GSTM2	1	0.489553468446202
Heart_Left_Ventricle	GOMF_GLUTATHIONE_TRANSFERASE_ACTIVITY	0.0609683020375154	0.178770383804316	0.321775918075361	-0.488516754911491	-1.51816590962694	15	GSTM3; GSTZ1; GSTO1; GSTM4; GSTK1; LTC4S; GSTM2; GSTO2	1	0.178770383804316
Heart_Left_Ventricle	GOMF_GLYCOLIPID_BINDING	0.521739130434783	0.674931954418819	0.0739901439101342	0.294410189264818	0.945499368095596	18	PPT1; LYN; CLIP3; PLEKHA8; MANF; GLTP; CLN6; EPDR1	1	0.674931954418819
Heart_Left_Ventricle	GOMF_GLYCOSAMINOGLYCAN_BINDING	9.13804779117288e-05	0.0011542689131277	0.538434096309916	0.363217618117854	1.81339142283286	119	SOD3; THBS2; TNXB; NOD1; VCAN; PODXL2; CTSG; HAPLN3; SGSH; CD44; ADAMTS8; PTN; PTPRF; NRP1; PRG2; PGF; MDK; PCOLCE; PCOLCE2; PPIA; AGRN; SMOC2; SULF1; FGF2; CXCL10; LTBP4; LTF; MPO; IGHM; CCN2; RPL29; JCHAIN; LAYN; CCN5; MPIG6B; CCL8; TGFBR2; COLQ; AZU1; PRNP; CXCL6	0.513649666341828	0.0011542689131277
Heart_Left_Ventricle	GOMF_GROWTH_FACTOR_ACTIVITY	0.00210907466365292	0.0143872678208654	0.431707695803346	0.353194835121034	1.63958216988228	84	EFEMP1; HGF; TIMP1; PTN; JAG1; IL34; LIF; PGF; KITLG; MDK; THPO; PDGFA; BMP1; IL12A; BMP8B; CSF1; CXCL12; FGF2; TYMP; TGFB3; CCN2; ARTN; OGN; TGFB2	1	0.0143872678208654
Heart_Left_Ventricle	GOMF_GROWTH_FACTOR_BINDING	7.34253025120997e-05	0.000955378762547482	0.538434096309916	0.387448368331416	1.85294363323834	95	GLG1; VASN; FGFBP2; IL1R1; ITGB3; NKD2; RPS2; PTN; SHC1; IGFBP4; NRP1; NRROS; TWSG1; PDGFRB; COL4A1; PDGFA; ACVR2A; SRPX2; RPS19; LTBP4; CRIM1; COL6A1; KDR; TGFB3; CCN2; LRRC32; OSMR; HTRA1; ITGB4; SEC61B; IL2RG; CCN5; TGFBR2; IGF1R; IL6ST; ACVR1B; FURIN; A2M; IL10RA	0.412723625420512	0.000955378762547482
Heart_Left_Ventricle	GOMF_GROWTH_FACTOR_RECEPTOR_BINDING	0.00732694994196143	0.0365113347728415	0.407017918923954	0.340886572222563	1.56653834333006	80	EFEMP1; SNX1; IL1R1; ITGB3; SHC1; PLSCR1; PGF; CBL; PDGFRB; PDGFA; ARF4; IL12A; LYN; FYN; FGF2; ERAP1; ADAM17; FLRT2; ARTN; CCDC88A; IL1RAP; TNK2; GRB2; SRC	1	0.0365113347728415
Heart_Left_Ventricle	GOMF_GTPASE_ACTIVATING_PROTEIN_BINDING	0.129277566539924	0.292187053285449	0.169570644405628	0.493865688236331	1.34497515587454	10	GNAI3; PLCD1; RGS14; AKT1; TUBB	1	0.292187053285449
Heart_Left_Ventricle	GOMF_GTPASE_ACTIVATOR_ACTIVITY	0.0017333616978025	0.0123020531607927	0.45505986738723	0.288023443404227	1.51275226927896	169	ARHGAP21; RGS16; RP2; ADAP2; RASA3; HACD3; RIN1; NRP1; RASA4; SYDE1; ARHGDIA; SH3BP1; LLGL1; RASA4B; LLGL2; RASA2; ARHGAP33; ARHGAP45; SGSM2; ARHGDIB; ARHGAP29; ARAP1; TBC1D2; ARFGAP3; RGS4; MYO9B; ARHGAP23; TAGAP; SYNGAP1; TBC1D10C; RGS14; RALGAPA2; PREX2; ARHGEF12; GDI1; SEC23B; RAP1GDS1; SIPA1; NCKAP1L; TBC1D24; TSC2; DLC1; RIC8A; RANBP1; SRGAP2; RGS1; TBC1D9B; RASAL3; ARRB1; AGAP11; ECT2	1	0.0123020531607927
Heart_Left_Ventricle	GOMF_GTPASE_ACTIVITY	0.000465080225161907	0.00432101809195881	0.49849310876659	0.282704015206397	1.56882094339336	235	RAB23; RGS16; GBP1; RAP1B; GNAI3; TUBB3; RAB36; RHOJ; RAB43; RAB8A; ARF3; RASL12; RAB32; DNM1; RAB27A; GNL1; EEF1A1; ARF1; SRPRA; TUBA1B; ARF4; REM1; RHOA; GIMAP7; RNF112; ARHGDIB; CDC42; GBP3; GNB2; RAB35; RASL11A; RGS4; TUBB2B; GNB1; RAB5C; RAB3D; RGS14; SEPTIN2; NRAS; ARL4D; RND3; RHOBTB1; RAC2; TUBB2A; LSG1; TUBB; GNAI2; RAB22A; GBP4; TUBB6; ARL8A; RHOBTB2; RABL2B; RASL10B; TUBA1A; SEPTIN8; RAB37; BMS1; RAC3; ENTPD7; SEPTIN7	1	0.00432101809195881
Heart_Left_Ventricle	GOMF_GTPASE_BINDING	0.126689189189189	0.288658262031793	0.160801401070022	0.22580465789402	1.1866966003525	168	FLNA; ENO1; LSM2; RAB8A; DVL2; SH3BP4; STRIP1; KIF3B; MICALL2; RCC2; SGSM2; ARHGDIB; GNB2; SH3GL1; PICALM; MYO9B; GNB1; GCC1; TNFAIP1; LZTR1; RCC1; CORO1C; ERC1; ARHGEF2; STK19; RUSC2; SPTBN1; GOLGA5; BICD2; AP1G1; PAK2; TSC2; MYCBP2; NXT1; CLTA; FGD6; ARFIP2; SRGAP2; UNC13D; EHD1; HPS4; ECT2; RAB11FIP3; EPS8; WAS; RTKN; MICALL1; TRIOBP; IPO7; PEX5	1	0.288658262031793
Heart_Left_Ventricle	GOMF_GTP_DEPENDENT_PROTEIN_BINDING	0.775280898876405	0.858521263314474	0.0543434390269162	0.241362263730376	0.765462024390975	17	RAB32; CDC42; RAB3D; AP1G1; ARFIP2	1	0.858521263314474
Heart_Left_Ventricle	GOMF_GUANYL_NUCLEOTIDE_BINDING	0.000621344266538939	0.00536494027990073	0.477270815362862	0.276112322011421	1.56807274330929	283	RAB23; PRPS2; ARL4A; GBP1; STING1; RAP1B; LRRK1; GNAI3; TUBB3; RAB36; PDE5A; RHOJ; RAB43; RAB8A; ARF3; RASL12; RP2; RAB32; DNM1; RAB27A; GNL1; NOLC1; EEF1A1; GVINP1; ARF1; SRPRA; TUBA1B; ARF4; CGAS; REM1; RHOA; GUCY1B1; ADSS2; GIMAP7; RNF112; CDC42; GBP3; RAB35; RASL11A; TUBB2B; RAB5C; RAB3D; SEPTIN2; NRAS; ARL4D; RND3; GIMAP8; RHOBTB1; RAC2; TUBB2A; ARL13B; CIITA; LSG1; TUBB; GNAI2; RAB22A; GBP4; TUBB6; NME1; MAB21L1; ARL8A; RHOBTB2; RABL2B; RASL10B; TUBA1A; SEPTIN8; RAB37; BMS1; RAC3; SEPTIN7; GIMAP2; GMPPB; EHD4; ARFIP2; RASL11B; GUCY1A1; RALB; RAC1; RABL3; ACSM5; GNL3; EHD1; RALA; ARHGEF5	1	0.00536494027990073
Heart_Left_Ventricle	GOMF_GUANYL_NUCLEOTIDE_EXCHANGE_FACTOR_ACTIVITY	0.505190311418685	0.662701222983531	0.0711327399327894	0.193531162094954	0.981359271541452	137	ARHGEF10; PTGIR; PLEKHG4; ARHGEF17; ARHGEF40; RALGDS; RCC2; ARHGEF18; RGL1; CYTH3; DENND6B; DNMBP; FARP2; TRIO; TAGAP; NUCB1; PREX2; RCC1; CCDC88A; ARHGEF12; EIF2B1; EEF1B2; ARHGEF2; RAB3IL1; DENND1C; SPATA13; MYCBP2; RIC8A; FGD6; RGL2; KALRN; RAPGEFL1; ARHGEF5; HPS4; ECT2; DENND2A; FARP1; MON1A; CYTH4; CYTH2	1	0.662701222983531
Heart_Left_Ventricle	GOMF_G_PROTEIN_ALPHA_SUBUNIT_BINDING	0.143126177024482	0.310502601719264	0.159646701919906	0.42581829175609	1.30669322303292	15	RGS4; RGS14; LPAR1; NUCB1; CCDC88A; RIC8A; RGS1; RGS19; NUCB2; RGS2	1	0.310502601719264
Heart_Left_Ventricle	GOMF_G_PROTEIN_BETA_GAMMA_SUBUNIT_COMPLEX_BINDING	0.727954971857411	0.826787442627773	0.0573667426768556	0.277190655741399	0.784857523564956	11	GNAI3; GNAI2; GNA13; GNA12; PIK3R5; GNA15; GNA11; CETN2	1	0.826787442627773
Heart_Left_Ventricle	GOMF_G_PROTEIN_COUPLED_CHEMOATTRACTANT_RECEPTOR_ACTIVITY	0.563088512241055	0.706815660407988	0.0699458736501659	0.297361202893599	0.912501590787816	15	CCR10; CCR1; CXCR4; GPR17	1	0.706815660407988
Heart_Left_Ventricle	GOMF_G_PROTEIN_COUPLED_GLUTAMATE_RECEPTOR_BINDING	0.247148288973384	0.430883659615802	0.118287526124085	0.433360208379457	1.18019681807914	10	FYN; CALM3; PRNP; HOMER3; SLC9A3R1; ADORA2A	1	0.430883659615802
Heart_Left_Ventricle	GOMF_G_PROTEIN_COUPLED_PURINERGIC_NUCLEOTIDE_RECEPTOR_ACTIVITY	0.581932773109244	0.722244229994935	0.0738052724171275	-0.327888189769461	-0.900234908768913	10	PTAFR; P2RY14; P2RY13	1	0.722244229994935
Heart_Left_Ventricle	GOMF_G_PROTEIN_COUPLED_RECEPTOR_ACTIVITY	0.0830564784053156	0.218977704088311	0.199915231309662	0.230794667626364	1.23098641377785	184	GPR135; PTGER4; LPAR4; ADGRA2; LTB4R; MC1R; SPHK1; PTGIR; AVPR1A; GPR20; FZD5; GABBR1; BDKRB2; PDGFRB; S1PR5; ADRA2A; MRGPRF; ADORA2B; PTGER2; ACKR1; P2RY8; APLNR; ADGRE5; CCR10; GPR162; LPAR1; GRM2; GPR176; GPR68; SIGMAR1; MCHR1; FZD8; FZD6; OXER1; RAMP3; ADGRL4; OR10Q1; P2RY6; CCR1; CNR1; CXCR4; P2RY1; GPR17; GP1BA	1	0.218977704088311
Heart_Left_Ventricle	GOMF_G_PROTEIN_COUPLED_RECEPTOR_BINDING	0.00700656299738829	0.035417167813237	0.407017918923954	0.287295382995182	1.47769528345799	149	FLNA; CCL2; CCL21; GNAI3; DVL2; AVPR1A; CXCL14; BDKRB2; ADCYAP1; ADRA2A; CKLF; PPP1R9B; PTCH2; TULP3; CCL4; CALCA; CXCL12; FYN; ARAP1; CXCL10; NPPA; SH3GL1; REEP2; CXCL3; NMB; CALM3; ARHGEF12; CCL19; TYK2; CCL24; GNAI2; LRP6; ITGB4; CCL8; CCL3; P2RY1; ATP2A2; EDN1; PRNP; CXCL6; ARRB1; RALA; GRK2; USP4; HOMER3; SDCBP; SCT; CCL7; FCN1; WNT10B; DNAJA1; CXCL9; QRFP; NPFF; DLG4; GNA13; RTP4; CCL18; GNA12; PROK2; CCL13; CXCL11; PDCD6IP; CCL11; CXCL5; YARS1	1	0.035417167813237
Heart_Left_Ventricle	GOMF_HEAT_SHOCK_PROTEIN_BINDING	0.138795986622074	0.304601812112542	0.152144922367565	0.253680749253341	1.22468961516374	98	DNAJC10; GBP1; HSPA7; TPR; BAG2; BAX; HIF1A; NR3C1; SACS; SPN; BAG4; CYP1A1; KDR; AHR; DAXX; UNC45A; AHSA2P; BCOR; IRAK1; ITGAM; DNAJC18; RPS3; NUP62; HDAC2; TSC2; BAG5; DNAJC2	1	0.304601812112542
Heart_Left_Ventricle	GOMF_HELICASE_ACTIVITY	1.47250234228633e-07	4.24458239281613e-06	0.690132458796796	0.428795976460659	2.14079633550898	119	DDX39B; ANXA1; CHTF18; CHTF8; MCM6; RECQL4; RECQL; AQR; DHX38; EIF4A1; DHX33; DDX21; DDX18; DHX9; RTEL1; DDX51; DDX55; DDX27; DHX8; CHD8; DDX31; CHD3; RFC2; SRCAP; CHD7; DDX60; XRCC5; SNRNP200; DDX23; NAV2; G3BP1; ERCC3; DICER1; DHX37; CHD9; INO80; DDX39A; TTF2; DHX16; CHD1L; MRE11; EIF4A3; DHX58; DDX54; YTHDC2; SMARCA4; MCM5; DSCC1; BTAF1; DDX46; ZNFX1; DHX15; RFC5; CHD6; DDX49; MCM3; HELZ2; SETX; EP400; DHX34; CHD2; DHX30; DDX58; WRNIP1; CHD1; DDX59; UPF1; IFIH1; SHPRH; RAD54L2; DDX56; CHD4; SMARCA1; DDX42; RAD50; DHX57	0.000827693566599144	4.24458239281613e-06
Heart_Left_Ventricle	GOMF_HEME_COPPER_TERMINAL_OXIDASE_ACTIVITY	0.0930232558139535	0.235639351478248	0.213927855492356	-0.421989210208814	-1.38704236308	18	COX6B1; COX4I1; COX7B; CYB5A; COX7A1; COX8A; COX5B; COX15; COX6C; MT.CO2	1	0.235639351478248
Heart_Left_Ventricle	GOMF_HEPARIN_BINDING	0.00775113295787812	0.0380516317521685	0.407017918923954	0.326757429149028	1.51685585811504	84	SOD3; THBS2; TNXB; CTSG; ADAMTS8; PTN; PTPRF; NRP1; PRG2; PGF; MDK; PCOLCE; PCOLCE2; SMOC2; FGF2; CXCL10; LTF; MPO; CCN2; RPL29; CCN5; MPIG6B; CCL8; COLQ; AZU1	1	0.0380516317521685
Heart_Left_Ventricle	GOMF_HEXOSAMINIDASE_ACTIVITY	0.484472049689441	0.647614123972497	0.0826646449123753	-0.334807520111344	-0.968931680839779	12	HYAL1; HEXD; HEXB	1	0.647614123972497
Heart_Left_Ventricle	GOMF_HEXOSE_TRANSMEMBRANE_TRANSPORTER_ACTIVITY	0.140756302521008	0.307258709308966	0.170932335370056	-0.496687551907908	-1.36368276421561	10	SLC5A1; SLC2A1; SLC2A4; SLC2A11; SLC2A5	1	0.307258709308966
Heart_Left_Ventricle	GOMF_HISTONE_ACETYLTRANSFERASE_BINDING	0.08	0.213219535324799	0.219250346703755	0.427184399767086	1.41649151170747	21	TP53; ETS1; HIF1A; EGR1; ZBTB7A; MYOCD; KANSL1	1	0.213219535324799
Heart_Left_Ventricle	GOMF_HISTONE_BINDING	0.00215961436326342	0.0146785880724349	0.431707695803346	0.289012413722479	1.53061204692807	178	BRD2; KMT2D; YEATS2; SPTY2D1; NCAPG2; PHF13; MSH6; SMARCC1; PWP1; SBNO2; ING1; KDM5B; IPO9; BPTF; KAT5; ANP32B; CHD8; PHF14; KMT2E; TAF1; USP49; PARP9; BRD9; DTX3L; SSRP1; DAXX; RCC1; H2AX; CBX5; SRCAP; CXXC1; SFMBT2; KDM4A; MCM3AP; CTSL; BRPF1; CARM1; TP53BP1; KMT2A; INO80; NPM1; TBL1XR1; NASP; DNAJC2; SMARCC2; KAT6A; TSPYL5; SMARCA4; BAZ1B; PWWP2A; PHF19; BRD1; SAMD1; CBX2; BRD4; PRMT6; PYGO2; CBX4; IPO7; MTF2; LRWD1; PIH1D1; UIMC1; NPM3; PHC1; MORC3; SETSIP; NCAPD2; BRD3; MLLT6; CHD2; NAP1L3; TSPYL1; GRWD1; CKS1B; HAT1; SET; ING2; CHD1; RNF168; ANP32A; PHF6; SBNO1; TSPYL4	1	0.0146785880724349
Heart_Left_Ventricle	GOMF_HISTONE_DEACETYLASE_BINDING	0.0137763541137653	0.0575738932888288	0.380730400722792	0.310939690392865	1.44321710885125	83	MEF2B; SFPQ; TP53; TCF21; YWHAB; HIF1A; MTA2; SUDS3; HES1; NRIP1; LCOR; NCOR2; TFAP4; CBX5; BCOR; ZMYND15; MYOCD; KPNA2; HDAC2; MEF2C; RELA; DACT1; SP2; AKAP8; RAC1	1	0.0575738932888288
Heart_Left_Ventricle	GOMF_HISTONE_DEMETHYLASE_ACTIVITY_H3_K9_SPECIFIC	0.992395437262357	0.995875603549829	0.0437125833579551	0.167963895611224	0.457426527215829	10	KDM4A; HR; KDM3B; PHF8; JMJD1C; PHF2; KDM1A; KDM7A; KDM4B; KDM3A	1	0.995875603549829
Heart_Left_Ventricle	GOMF_HISTONE_KINASE_ACTIVITY	0.535181236673774	0.68454992407271	0.0789209638180035	-0.33706014896016	-0.94510507943139	11	AURKA; PRKAA2; JAK2	1	0.68454992407271
Heart_Left_Ventricle	GOMF_HISTONE_LYSINE_N_METHYLTRANSFERASE_ACTIVITY	0.120593692022263	0.278529518861515	0.173747838999571	0.340419794935911	1.30371138067731	36	SETD1B; KMT2D; WDR82; MEN1; EHMT2; SETDB1; EHMT1; CXXC1; SETD1A; KMT2A; SETD5; DOT1L; SETD2; KMT2B; KMT5A	1	0.278529518861515
Heart_Left_Ventricle	GOMF_HISTONE_METHYLTRANSFERASE_ACTIVITY	0.02568079769653	0.0914776703752821	0.352487857583619	0.368415703580199	1.50124502383807	44	SETD1B; KMT2D; PRMT2; FBL; WDR82; MEN1; EHMT2; SETDB1; EHMT1; CXXC1; CARM1; SETD1A; KMT2A; SETD5; DOT1L; SETD2; PRMT6; KMT2B; KMT5A	1	0.0914776703752821
Heart_Left_Ventricle	GOMF_HISTONE_METHYLTRANSFERASE_ACTIVITY_H3_K4_SPECIFIC	0.056710775047259	0.170465917936173	0.261663521711573	0.498560839227091	1.506345242391	14	SETD1B; KMT2D; WDR82; CXXC1; SETD1A; KMT2A	1	0.170465917936173
Heart_Left_Ventricle	GOMF_HORMONE_ACTIVITY	0.0831792975970425	0.218993363837459	0.211400189384923	0.35809907515561	1.38418208246921	37	CHGB; THPO; ADCYAP1; ERFE; CALCA; C1QTNF9; NPPA; NMB; NPPB; RETN; EDN1; INHBA; SCT; HAMP; QRFP; NPFF; COPA; GNRH1; NPPC; ADM2	1	0.218993363837459
Heart_Left_Ventricle	GOMF_HORMONE_BINDING	0.342342342342342	0.52163358804725	0.107972360317345	-0.246785142844813	-1.06106327872287	48	CTSH; INSR; PTH1R; ATP1A2; CRYM; PKM; ATP1A3; EBI3; ECE1; ADIPOR2; TSPO; UCN2; PIK3R1	1	0.52163358804725
Heart_Left_Ventricle	GOMF_HORMONE_RECEPTOR_BINDING	0.238178633975482	0.42326971279677	0.115240003147781	0.22440554085745	1.12434503723276	126	TCF21; ASXL1; MED12; YWHAH; ADCYAP1; HIF1A; PRMT2; LATS1; RARG; FYN; NRIP1; NPPA; EP300; SMARCE1; LCOR; MED1; ZBTB7A; TAF1; NCOR2; DAXX; FABP4; TYK2; NR4A3; SRC; STAT5B; NPPB; BUD31; PROX1; MED14; DDX54; CTBP2; CALR; SMARCA4; PCNA; ARRB1	1	0.42326971279677
Heart_Left_Ventricle	GOMF_HSP70_PROTEIN_BINDING	0.248175182481752	0.431886285055705	0.115240003147781	0.324463083927213	1.16494683448763	27	DNAJC10; BAX; SACS; SPN; CYP1A1; DNAJC18; RPS3; NUP62; DNAJC2	1	0.431886285055705
Heart_Left_Ventricle	GOMF_HSP90_PROTEIN_BINDING	0.357274401473297	0.538401986777855	0.0931454575337804	0.284860125688071	1.05652928152367	31	GBP1; HIF1A; NR3C1; CYP1A1; KDR; AHR; UNC45A; AHSA2P; RPS3; NUP62; TSC2	1	0.538401986777855
Heart_Left_Ventricle	GOMF_HYALURONIC_ACID_BINDING	0.24390243902439	0.428831907962495	0.118287526124085	0.420048226913205	1.18935470703788	11	VCAN; HAPLN3; CD44; LAYN; STAB1; HYAL2; TNFAIP6	1	0.428831907962495
Heart_Left_Ventricle	GOMF_HYDROLASE_ACTIVITY_ACTING_ON_ACID_ANHYDRIDES	3.58741101864117e-06	7.72599131639157e-05	0.627256739718528	0.258774739728588	1.59575298333536	620	DDX39B; ANXA1; CHTF18; DNAH1; STARD9; RAB23; RAD51D; RGS16; GBP1; MSH5; HSPA7; RAP1B; GNAI3; KIF7; TUBB3; CHTF8; ATAD3C; RAB36; KIF3C; RHOJ; RAB43; MYL6; RAB8A; ARF3; RASL12; RAB32; MYO1B; DNM1; ATP8B2; RAB27A; MCM6; GNL1; EEF1A1; ARF1; MYO1E; MYH9; RECQL4; SRPRA; RECQL; KIF13B; TUBA1B; AQR; SMC3; SLC27A3; DHX38; TAPBP; KIF3B; EIF4A1; DHX33; MSH6; ARF4; REM1; DDX21; ABCA2; TAP1; RHOA; DDX18; DHX9; RTEL1; DDX51; DYNC1LI2; DDX55; TAP2; GIMAP7; ATP2B1; NUDT5; RNF112; DDX27; NUDT4B; MYO1D; ARHGDIB; BPTF; ATP13A1; CDC42; MYH3; GBP3; DHX8; GNB2; RAB35; RASL11A; RGS4; CHD8; MYO19; TUBB2B; MYO9B; GNB1; RAB5C; RAB3D; DDX31; RGS14; CHD3; SEPTIN2; CANT1; RNF213; RFC2; NRAS; ARL4D; SRCAP; RND3; CHD7; ATP13A3; ABCC3; DDX60; PLPP5; RHOBTB1; RAC2; XRCC5; MYO6; SNRNP200; TOR3A; TUBB2A; DDX23; LSG1; TUBB; GNAI2; NAV2; RAB22A; GBP4; TUBB6; G3BP1; ENTPD4; ERCC3; DICER1; DHX37; ARL8A; CHD9; RHOBTB2; RABL2B; RASL10B; ATP13A2; TUBA1A; INO80; SEPTIN8; FIGNL1; RAB37; DDX39A; BMS1; RAC3; ABCA3; ENTPD7; MFSD2A; TMEM30B; ITPA; ABCC1; ATP2A2; SEPTIN7; TOR1A; TTF2; ACSL5; MYH10; DHX16; CHD1L; KIF13A; MRE11; EIF4A3; GMPS; HSPA6; RASL11B; DHX58; DDX54; ATP2A3; ENTPD5; YTHDC2; RALB; HSPA13; RAC1; VPS4B; RGS1; RABL3; ACSM5; DYNLL1; SMARCA4; MYO1G; ABCA10; MCM5; RALA; NVL; MORC2; ABCC10; ATAD3B; DSCC1; PMS2P3; BTAF1; DDX46; RHEBL1; DNAL1; ACSL4; ATP11A; ATP1A1; ENPP2; KATNAL1; ATP6V1A; RAB33B; RGS19; TOR1B; ZNFX1; RHOC; KRAS; DHX15; ENTPD1; DOLPP1; RFC5; GTPBP3; KIF2A; RRAD; GCH1; DYNLT3; DYNC1I2; RHOG; TMEM250; CHD6; ASMTL; DDX49; KATNA1; ENPP1; MCM3; RAN; HELZ2; RAB11A; ARHGAP5; GNGT2; SEPTIN10; RAB40B; DYNC2LI1; PMS2P1; SETX; KIFC3; TOR4A; SPAST; RAP2A; EP400; DHX34; RRAGA; CHD2; RHOU; ABCA11P; GNA13; DHX30; ARL6; NUDT18; GPN2; SMARCAL1; RAB11B; ABCA9; EEF2; EEF1A1P5; CCDC102A; GNA12	0.020164837335782	7.72599131639157e-05
Heart_Left_Ventricle	GOMF_HYDROLASE_ACTIVITY_ACTING_ON_CARBON_NITROGEN_BUT_NOT_PEPTIDE_BONDS	0.23943661971831	0.424621660413467	0.135740943810425	-0.244497563281737	-1.13151620233593	69	SIRT2; ASPG; HDAC11; ASAH1; ADAD2; SIRT5; UPB1; ADAL; SIRT3; HDAC3; VNN2; NGLY1; APOBEC3A; SIRT4; LACC1; APOBEC3C; NIT1; BTD; HDAC5; OPLAH	1	0.424621660413467
Heart_Left_Ventricle	GOMF_HYDROLASE_ACTIVITY_ACTING_ON_CARBON_NITROGEN_BUT_NOT_PEPTIDE_BONDS_IN_CYCLIC_AMIDINES	0.687265917602996	0.798606559856421	0.059989249649033	0.25063807935722	0.828910412582694	20	ADAT2; AMPD2; DCTD; ADAT1; ADAT3; APOBEC3G; APOBEC3D; GCH1; APOBEC3F	1	0.798606559856421
Heart_Left_Ventricle	GOMF_HYDROLASE_ACTIVITY_ACTING_ON_CARBON_NITROGEN_BUT_NOT_PEPTIDE_BONDS_IN_LINEAR_AMIDES	0.0752212389380531	0.204260185541448	0.245041785430996	-0.334179487115109	-1.39678744270179	43	SIRT2; ASPG; HDAC11; ASAH1; SIRT5; UPB1; SIRT3; HDAC3; VNN2; NGLY1; SIRT4; NIT1; BTD; HDAC5	1	0.204260185541448
Heart_Left_Ventricle	GOMF_HYDROLASE_ACTIVITY_ACTING_ON_ESTER_BONDS	0.584958217270195	0.724528498517688	0.0886261133285098	-0.151819568314992	-0.966341539787854	498	ENTPD6; SMPD1; ASPG; PTRHD1; EXOG; MTMR14; PNKD; ACOT11; PTPN3; PPP2R5A; HDDC3; PDE7A; EXOSC7; DUSP13; HAGH; PFKFB2; NUDT7; ELAC1; PLA2G15; PPTC7; DNASE1L1; SGPP2; THEM4; PPM1A; PLPP7; INPP5A; PLA2G5; PHPT1; DUSP19; ATP1A2; AZGP1; DNA2; PIP4P2; LRRC2; PLAAT3; NUDT16; PLA2G4C; NT5C1A; PPP1R3B; LRRC39; RPP14; PAFAH2; PLCXD3; PTP4A3; INPP5J; LYPLAL1; PPM1J; TARS2; ABHD10; PPM1L; PLD1; CES3; PPP1R3E; PNPT1; ABHD15; PNLIP; RAD1; DUSP8; ACP6; POP5; C11orf54; PPM1B; CEL; TATDN3; PLA2G4F; PIP4P1; PALD1; PPP2R1A; REXO5; ALPL; NCEH1; STYXL2; PPP3CB; PPM1K; FRA10AC1; PTPN11; PLCD3; PPA2; RPAP2; PGP; PDE4A; LPL; ERN1; DUSP28; MTMR9; PPP5C; LPIN1; DIS3L; ENDOG; PPP6C; PPP1CC; PLA2G12A; RGN; NT5DC1; NT5DC2; PDE1C; DIS3; DNASE1L2; PPP1R3C; NTHL1; IMPA2; HIBCH	1	0.724528498517688
Heart_Left_Ventricle	GOMF_HYDROLASE_ACTIVITY_ACTING_ON_GLYCOSYL_BONDS	0.705679862306368	0.811005214889408	0.0547939500773363	0.187118626198506	0.868505408149154	83	IL1R1; TLR6; IDUA; MAN1C1; SARM1; CEMIP2; GLA; PGGHG; GBE1; IL1RAP; BST1; MUTYH; NAGA; MOGS; CTBS; MAN2B1; MAN2B2; EDEM3; MYORG; OGG1; GANAB; APEX1; PCNA; GUSB	1	0.811005214889408
Heart_Left_Ventricle	GOMF_HYDROLASE_ACTIVITY_HYDROLYZING_N_GLYCOSYL_COMPOUNDS	0.642543859649123	0.768863404621986	0.0709609456938284	-0.232876300182038	-0.865200838867025	29	MACROD1; ADPRHL1; UNG; IL18R1; CD38; OARD1; IL18RAP; MPG; NTHL1; TLR2	1	0.768863404621986
Heart_Left_Ventricle	GOMF_HYDROLASE_ACTIVITY_HYDROLYZING_O_GLYCOSYL_COMPOUNDS	0.732110091743119	0.829341157937943	0.0560595875032335	0.198588907032934	0.837426242255951	54	IDUA; MAN1C1; CEMIP2; GLA; PGGHG; GBE1; NAGA; MOGS; CTBS; MAN2B1; MAN2B2; EDEM3; MYORG; GANAB	1	0.829341157937943
Heart_Left_Ventricle	GOMF_HYDRO_LYASE_ACTIVITY	0.0722100656455142	0.198863784480287	0.248911114434702	-0.343366612332975	-1.40355870000661	40	PCBD1; ECHDC3; CA14; PCBD2; DGLUCY; ACO1; ENO3; NAXD; ECHS1; ECI1; AUH; HSD17B4; ENOSF1; HACD1; CA11; ECHDC2; UROS; EHHADH	1	0.198863784480287
Heart_Left_Ventricle	GOMF_IMMUNE_RECEPTOR_ACTIVITY	0.0185366315412714	0.0714639272246136	0.352487857583619	0.327402372825184	1.49298457049357	74	IL1R1; CSF2RB; CD44; IL3RA; IL4R; HLA.DRA; HLA.DOA; HLA.DPA1; CD74; LILRB1; IL13RA1; HLA.DQA1; IL17RD; LILRB2; CCR10; IL1RAP; IFNAR1; OSMR; CCR1; IL2RG; CXCR4; GPR17; FCGR2B; IL6ST; IL10RA; CNTFR; CRLF1	1	0.0714639272246136
Heart_Left_Ventricle	GOMF_IMMUNOGLOBULIN_BINDING	0.127376425855513	0.289871615276858	0.170932335370056	0.43347056699567	1.35575272630711	16	FCGR2C; JCHAIN; FCGRT; FCGR3A; FCGR2B; FCGR2A; LGALS3; FCER1G; FCGR1B; MS4A2; FCAR	1	0.289871615276858
Heart_Left_Ventricle	GOMF_IMMUNOGLOBULIN_RECEPTOR_BINDING	0.0082316421466608	0.0395132882206493	0.380730400722792	0.494691730410613	1.6868687162424	23	FLNA; IGHV4.39; IGHV4.34; IGHM; IGKC; IGHV4.59; IGHV3.43; JCHAIN; IGHD; IGLC1; IGHG1; IGHA1; IGHV3.30; IGLC2; TRDC; IGHV3.74; FES; IGHV3.72; TRBC1	1	0.0395132882206493
Heart_Left_Ventricle	GOMF_INORGANIC_ANION_TRANSMEMBRANE_TRANSPORTER_ACTIVITY	0.0605504587155963	0.17819587876459	0.248911114434702	0.327294983950736	1.42163387253733	60	ANO1; SLC12A4; ADAMTS8; LRRC8D; CLIC1; ANO6; CLCN2; SLC4A2; SLC6A1; CLIC2; SLC26A11; SLC4A11; SLC26A6; APOL1; LRRC8B; LRRC8C; SLC26A2; CLCN7; SLC1A4; ANO8; SLC12A9; GABRA4; CLCN6	1	0.17819587876459
Heart_Left_Ventricle	GOMF_INOSITOL_PHOSPHATE_PHOSPHATASE_ACTIVITY	0.912863070539419	0.948115912694396	0.051530912208539	-0.216750393552634	-0.647705936003555	13	INPP5A; INPP5J; IMPA2; PTEN; IMPA1; INPP5K	1	0.948115912694396
Heart_Left_Ventricle	GOMF_INSULIN_LIKE_GROWTH_FACTOR_BINDING	0.232209737827715	0.41606739178579	0.121543282035469	0.362926900183547	1.20027207094793	20	ITGB3; IGFBP4; CRIM1; CCN2; HTRA1; ITGB4; CCN5; IGF1R	1	0.41606739178579
Heart_Left_Ventricle	GOMF_INSULIN_LIKE_GROWTH_FACTOR_I_BINDING	0.688555347091933	0.799332838910317	0.059989249649033	0.288445019869309	0.816723938163616	11	ITGB3; IGFBP4; ITGB4; IGF1R	1	0.799332838910317
Heart_Left_Ventricle	GOMF_INSULIN_LIKE_GROWTH_FACTOR_RECEPTOR_BINDING	0.51252408477842	0.669353596779623	0.0758886900606117	0.331983234437152	0.958668030459671	12	SHC1; YWHAH; IRS1; ARRB1; CRK	1	0.669353596779623
Heart_Left_Ventricle	GOMF_INSULIN_RECEPTOR_BINDING	0.365168539325843	0.545835404552443	0.0928481214159878	0.345189217822674	1.09474129629332	17	SNX1; SHC1; CCDC88A; IRS1; SRC; IGF1R; SNX4; ENPP1	1	0.545835404552443
Heart_Left_Ventricle	GOMF_INTEGRIN_BINDING	1.8672853963333e-08	6.77162013728355e-07	0.73376198835648	0.477521555507316	2.27267082535051	93	TGFBI; ACTN1; TNXB; ITGB3; ITGB1; ADAMTS8; TLN1; PTN; MYH9; FERMT3; TIMP2; EMILIN1; PPIA; UTRN; VCAM1; LAMA5; F11R; LYN; JAM3; FERMT2; CXCL12; TSPAN4; FGF2; ITGA3; NPNT; LTBP4; ADAM17; KDR; LAMB1; P4HB; CCN2; SPP1; EMP2; ITGB8; SRC; ITGAM; ITGB4; PTK2; PTPN2; CCN5	0.000104960112127895	6.77162013728355e-07
Heart_Left_Ventricle	GOMF_INTRACELLULAR_LIGAND_GATED_ION_CHANNEL_ACTIVITY	0.35645472061657	0.537743420447059	0.0959206777921745	0.372532594763655	1.07576242369466	12	RASA3; ITPR1; MCOLN3	1	0.537743420447059
Heart_Left_Ventricle	GOMF_INTRAMEMBRANE_LIPID_TRANSPORTER_ACTIVITY	0.00549577059957211	0.0298121625800895	0.407017918923954	0.528532039853609	1.69738252248588	18	ATP8B2; PLSCR1; ANO6; ABCA2; ABCA3; MFSD2A; TMEM30B; PLSCR4; ATP11A	1	0.0298121625800895
Heart_Left_Ventricle	GOMF_INTRAMOLECULAR_OXIDOREDUCTASE_ACTIVITY	0.697588126159555	0.805824672655746	0.0588438169595807	0.223611683005004	0.856369401317911	36	PDIA5; ITGB3; EBPL; TXNDC5; PDIA3; PDIA4; P4HB; PTGES; ENOPH1; CYP2S1; QSOX2; PDIA6; CRELD2; MRI1	1	0.805824672655746
Heart_Left_Ventricle	GOMF_INTRAMOLECULAR_TRANSFERASE_ACTIVITY	0.31047619047619	0.489258947761891	0.103576326612592	0.340795110821019	1.1300351369867	21	PGM2; PMM2; PUSL1; PUS7; PGM2L1; PGM3; PUS1; DKC1	1	0.489258947761891
Heart_Left_Ventricle	GOMF_INWARD_RECTIFIER_POTASSIUM_CHANNEL_ACTIVITY	0.018072435814042	0.0702315706520905	0.352487857583619	-0.604084562542757	-1.65854711458728	10	ABCC8; KCNJ4; KCNH2; KCNK1; KCNJ8; KCNJ2	1	0.0702315706520905
Heart_Left_Ventricle	GOMF_IONOTROPIC_GLUTAMATE_RECEPTOR_BINDING	0.327731092436975	0.508186612576065	0.106323255932708	-0.397596380175268	-1.09162254756902	10	MT.ND2; RAPSN	1	0.508186612576065
Heart_Left_Ventricle	GOMF_ION_CHANNEL_BINDING	0.0916955017301038	0.233538928511515	0.193813302725311	0.276751166650422	1.2922825884436	87	FLNA; ACTN1; YWHAZ; FKBP1A; YWHAH; BAG2; LRRC55; PPP1R9B; LYN; PKD1; PRKCSH; FYN; S100A10; CHERP; SH3GL1; CBARP; YES1; CALM3; TRAPPC2; SRI; SRC; CALM2; DIAPH1; SLC5A3; PANX1; ATP2A2; KCNAB3; ATP2A3; PYCARD	1	0.233538928511515
Heart_Left_Ventricle	GOMF_ION_CHANNEL_REGULATOR_ACTIVITY	0.618348623853211	0.750375132702698	0.0640703750499722	0.208031532930123	0.903602830081389	60	FLNA; FXYD5; STIMATE; PIAS3; LRRC55; REM1; ITPR1; GNB2; GRM2; CACNB3; SRI; CALM2	1	0.750375132702698
Heart_Left_Ventricle	GOMF_ION_GATED_CHANNEL_ACTIVITY	0.562632696390658	0.706559067562978	0.0760837160951725	-0.297896455083416	-0.925774271116446	15	TMEM63C; TTYH2; ANO5; TMEM63B; KCNN4	1	0.706559067562978
Heart_Left_Ventricle	GOMF_ION_TRANSMEMBRANE_TRANSPORTER_ACTIVITY	0.0375042700449233	0.123498243657009	0.321775918075361	-0.191514334497653	-1.20260555928311	444	SLC25A38; SLC47A1; SLC25A18; TMEM63C; TMEM120A; NIPAL3; SLC30A2; MPC2; SLC1A3; SLC19A2; CNNM4; ATP5F1EP2; SLC15A2; CLCNKB; SFXN1; SLC5A1; SLC25A10; SLC27A1; SLC38A3; SLC2A1; KCNAB2; TUSC3; TTYH2; ABCC8; CLIC3; SLC2A4; SCN4A; SLC7A8; SLC25A3; KCNJ4; ATP1A2; AZGP1; SLC25A30; LMBRD1; SLC22A7; SLC7A6; P2RX6; ATP5F1A; CDK5; KCNH2; COX6B1; SLC41A1; ABCB7; KCNK1; ATP5PF; TMEM38A; ASIC3; SLC20A2; TSPOAP1; CACNA1H; COX4I1; RYR2; ATP6V0E2; SLC11A1; SLC2A11; ATP5PO; SLC25A4; SLC25A11; ATP1A3; SLC25A26; PKD1L2; SLC25A12; TMEM144; SLC11A2; ANO5; SLC7A7; NNT; KCNE1B; SLC26A9; COX7B; SLC25A42; TMEM63B; SCNN1D; SCN5A; ATP5F1B; KCND3; SCN2B; SLC9A6; SLC4A3; CLCN3; KCNN4; TRPV1; CCDC51; CYB5A; SCN7A; ATP6V1C1; AQP7; MFSD3; ATP6V0D1; ANXA6; MPC1; FLVCR2; ANKH; TIMM23B; SLC2A5; SLC25A28; LETM1; COX7A1; FXYD1; ATP6V0A1; COX8A; SLC25A20; SLC16A8; KCNJ8; CLCC1; SLC25A36; KCNT1; SFXN5; SLCO4A1; COX5B; CLIC5; ANXA9; SLC39A14; KCNJ2; SLC46A1; SCN1B; MAGT1; ATP5ME; SLC52A3	1	0.123498243657009
Heart_Left_Ventricle	GOMF_IRON_ION_BINDING	0.68213058419244	0.795653872949928	0.0562940749700968	0.192714024777324	0.885077885094234	77	CYP1B1; CYP26B1; P3H1; CDO1; HAAO; CYP1A1; CYP27A1; LTF; ACP5; TF; ALKBH2; PLOD2; CYGB; FTL; CYP27B1; CYP2R1; CYP2S1; CYP21A2; CALR; PLOD3; HBQ1; CYP51A1; CYP4F12; MSMO1; CYP4V2; CYP20A1; TYW5; PHYH; PTGIS; CYP2U1; ALKBH8; PLOD1; EGLN2; LCN2; ALKBH3; HBA1	1	0.795653872949928
Heart_Left_Ventricle	GOMF_ISOMERASE_ACTIVITY	0.637630662020906	0.764205106869832	0.0601186142531851	0.18480163974571	0.909931686032543	113	PGM2; FKBP10; PDIA5; ITGB3; FKBP1A; FKBP11; EBPL; RPE; PPIA; PMM2; TXNDC5; PPIB; PUSL1; HMGCS1; PUS7; PGM2L1; PDIA3; PGM3; PDIA4; P4HB	1	0.764205106869832
Heart_Left_Ventricle	GOMF_ISOPEPTIDASE_ACTIVITY	0.546583850931677	0.69384548917953	0.0762797180809272	-0.321802073046777	-0.931293966847713	12	SENP2; MPND; PSMD14; BRCC3; STAMBP; EIF3F; PSMD7	1	0.69384548917953
Heart_Left_Ventricle	GOMF_ISOPRENOID_BINDING	0.266540642722117	0.448570345132042	0.112843355675562	0.383184971070732	1.15775009329446	14	CYP26B1; RBP5; NR2F2; RARA	1	0.448570345132042
Heart_Left_Ventricle	GOMF_I_SMAD_BINDING	0.247148288973384	0.430883659615802	0.118287526124085	0.434875119441254	1.18432246962775	10	SMAD1; SMURF1; SMAD5; AXIN1; SMAD2	1	0.430883659615802
Heart_Left_Ventricle	GOMF_K63_LINKED_POLYUBIQUITIN_MODIFICATION_DEPENDENT_PROTEIN_BINDING	0.881481481481482	0.927692830445124	0.047925896705813	0.211285200944176	0.689890516682504	19	PARP10; IKBKG; RNF169; TNIP2	1	0.927692830445124
Heart_Left_Ventricle	GOMF_KINASE_ACTIVATOR_ACTIVITY	0.527472527472528	0.678363202554581	0.0718276293603809	0.22427119556498	0.969075116072836	59	BCL10; AFAP1L2; INCENP; STK4; LTF; FAM20A; DAXX; CCNK; DGKQ; CALM3; PARP16; CALM2; NCKAP1L; PAK2	1	0.678363202554581
Heart_Left_Ventricle	GOMF_KINASE_ACTIVITY	0.0446595182887554	0.144519949511281	0.321775918075361	0.204957084803464	1.24305706559903	497	BRD2; PRPS2; EFEMP1; NEK6; CCL2; PAPSS1; LRRK1; CAMKK2; PLK2; EPHA2; RIPK1; SPHK1; CDK3; MAP3K12; NRP1; MET; PRKDC; PIK3C2B; PASK; SNRK; DDR2; PDGFRB; EFNA4; MAP3K1; CAMK1; CDK9; PPP1R9B; CLK2; LATS1; ACVR2A; LYN; CDK17; NME2P1; PI4K2B; GLYCTK; STK10; IKBKE; HASPIN; FYN; CAMK2G; LIMK2; TNK1; ALPK1; CAD; STK4; LTBP4; CDK10; CRIM1; PIP4K2C; NUAK2; SIK2; CSNK1D; JAK3; PGM2L1; TRIO; MYLK; KDR; IP6K1; TAF1; PRKAA1; EFNB3; CCNK; MAP4K5; RPS6KA4; DGKQ; CDK11A; AKT1; KSR1; MAP4K1; MAP4K4; YES1; RNASEL; TNK2; DGKH; DGKA; NADK2; POMK; TYK2; EPHA4; STK19; ROCK2; SRC; RPS6KA3; NEK8; CIITA; PI4KA; IRAK1; RIPK2; ALDH18A1; CDC7; PIK3CD; STK36; MAPK11; CSNK1G2; TRIM28; NME1; PAN3; PPM1D; MAPK7; RSKR; ATR; PAK2; PTK2; RET; PRKCI; EPHB3; CCL8; MAST3; TYRO3; CCL3; IRAK4; TGFBR2; CDK13; MAPK4; CDK12; FAM20C; PRKCD; IGF1R; FCSK; PI4KAP1; AXL; SEPHS2; KALRN; CDC42BPA; NMRK1; HIPK1; ACVR1B; PIKFYVE; MAP2K7; CDK11B; ABL1; CDK6; CPNE3; NME6; BAZ1B; CLK3; DOLK; MAPK8; PIK3R4; ERBB2; GRK2; RIOK1; CDK2	1	0.144519949511281
Heart_Left_Ventricle	GOMF_KINASE_BINDING	0.000130557550362522	0.00153849893204976	0.518848077743792	0.245392547005127	1.49149742047256	523	FLNA; ATF7; NEK6; HNRNPA0; STING1; ACTB; TP53; ITGB1; RAB8A; SLC12A4; SPRED1; CASP1; DNM1; YWHAZ; MAPRE1; PTN; SHC1; DVL2; MSN; SMAD1; EEF1A1; MAP3K12; CARD16; AVPR1A; TPR; CDC6; SV2A; ATP2B4; CAVIN3; FZD5; KIF13B; STRIP1; FAM83H; UTRN; RELB; ANGPT2; LLGL1; BCL10; CBL; PDGFRB; TCF3; ADRA2A; RPS6; GAB2; PTPN23; HIF1A; NR3C1; MAP3K1; CDK9; RHOA; PKIA; PPP1R9B; LATS1; CCNA2; ARHGAP33; PKD1; PHYHIP; RCC2; PRKCSH; FERMT2; DUSP12; LIME1; TRAF4; TRIB3; FBXO5; DACT2; TRADD; RPS19; TRIB2; SOX9; CDC42; PTPN6; NCS1; MACROH2A1; LDHA; SKI; PPP1R12A; RGS14; TRIM34; CCNYL1; DAXX; CACNB3; CCNK; ARTN; DGKQ; CCDC88A; AKT1; EMP2; PITPNM2; RARA; GRB2; SPRED2; CALM3; IRS1; RND3; PARP16; RPS7; RHOBTB1; RAC2; LYST; EPHA4; NR4A3; SRC; RPS6KA3; CALM2; TRAF3; RPS3; WARS1; SH2B3; RFFL; PPM1D; MAPK7; SPRED3; RHOBTB2; PDLIM5; PAK2; PTK2; PTPN2; NPM1; BAG5; ACTA2; TRIM22; TNIP2; AP2A1; RELA; CAMK2N1; CSPG4; RAC3; DACT1; TRAF2; HSPB1; GCN1; TGFBR2; CDK13; FBXO7; MAPK4; CDK12; EIF3A; MST1; PRKCD; KHDRBS1; LAT; SIRPA; RAC1; CTBP2; SH2B2; RACK1; MAP2K7; MIDN; INKA1; ABL1; ZPR1; DOK2; CPNE3; AP2A2; MVP; PCNA; SPRY2; PRAM1; HTT; TBL2; CRK; TRIM21; NISCH; DAB2IP; DUSP7; WAS; ATP1A1; CEACAM1; AXIN1; AURKB; LRRC14; GOLGA2; ACVR1; DUSP10; APC; HYAL2; RHOC	0.733863990587734	0.00153849893204976
Heart_Left_Ventricle	GOMF_KINASE_INHIBITOR_ACTIVITY	0.225631768953069	0.410613852974361	0.120985142145252	0.273662418708834	1.16457460212272	55	SPRED1; SOCS3; YWHAB; PKIA; SPRY4; TRIB3; TRIB2; MACROH2A1; SPRED2; HEXIM1; WARS1; LRP6; NPM1; CAMK2N1; HSPB1; RACK1; INKA1; SPRY2	1	0.410613852974361
Heart_Left_Ventricle	GOMF_KINASE_REGULATOR_ACTIVITY	0.511864406779661	0.668647415874617	0.0694481442003175	0.188919899947121	0.980796972704677	158	SPRED1; SOCS3; BCL10; YWHAB; PKIA; SPRY4; CCNA2; AFAP1L2; TRIB3; TRIB2; INCENP; CXCL10; STK4; MACROH2A1; LTF; FAM20A; CCNYL1; DAXX; CCNK; DGKQ; SPRED2; CALM3; HEXIM1; PARP16; RAC2; CALM2; WARS1; NCKAP1L; LRP6; PAK2; CCNJ; NPM1; CAMK2N1; HSPB1; GCN1	1	0.668647415874617
Heart_Left_Ventricle	GOMF_KINESIN_BINDING	0.138059701492537	0.303731343283582	0.161978948883402	0.374924117505392	1.30851974820901	25	NEK6; ACTB; ARHGEF10; NUP62; AP1G1; KIFAP3; TOR1A; CROCC; AP1AR; TOR1B	1	0.303731343283582
Heart_Left_Ventricle	GOMF_LAMININ_BINDING	0.183520599250936	0.3615988466295	0.13880510939114	0.38221559548261	1.26406365608748	20	ITGB1; LGALS1; AGRN; ITGA3; LYPD5; RPSA; NTN4; THBS1; LGALS3; ACHE	1	0.3615988466295
Heart_Left_Ventricle	GOMF_LIGAND_ACTIVATED_TRANSCRIPTION_FACTOR_ACTIVITY	0.556776556776557	0.702343138608848	0.069119845655101	0.25280115813896	0.923898304476928	29	NR2F2; NR3C1; RARG; AHR; AR; RARA; NR4A3; RXRG; NR1D2; RXRB; SREBF1; PPARD; PGR; NR1H3	1	0.702343138608848
Heart_Left_Ventricle	GOMF_LIGAND_GATED_CALCIUM_CHANNEL_ACTIVITY	0.342307692307692	0.52163358804725	0.0982123351217438	0.369567529832765	1.08647086806246	13	RASA3; ITPR1; MCOLN3; P2RX4; GRIN2C	1	0.52163358804725
Heart_Left_Ventricle	GOMF_LIGAND_GATED_CATION_CHANNEL_ACTIVITY	0.358862144420131	0.540070713195598	0.103197466945307	-0.265804291776494	-1.06173939021256	38	ABCC8; KCNJ4; P2RX6; KCNH2; KCNK1; ASIC3; RYR2; SCNN1D; TRPV1; CCDC51	1	0.540070713195598
Heart_Left_Ventricle	GOMF_LIGAND_GATED_ION_CHANNEL_ACTIVITY	0.380530973451327	0.561113484199872	0.10027910675413	-0.252197665565909	-1.05412374464453	43	ABCC8; KCNJ4; P2RX6; KCNH2; KCNK1; ASIC3; RYR2; SCNN1D; TRPV1; CCDC51; ANXA6; KCNJ8; KCNJ2; P2RX3	1	0.561113484199872
Heart_Left_Ventricle	GOMF_LIGASE_ACTIVITY	0.0402588455227366	0.131337765921824	0.321775918075361	-0.254524009945701	-1.31629229447181	116	ACSM3; ACSS1; GCLC; ATP5F1EP2; SLC27A1; TTL; GATB; NAE1; ATP5F1A; ACSL1; RIMKLA; ATP5PF; TARS2; ATP5PO; ADSS1; MCCC2; UBA5; SARS2; PCCB; ATP5F1B; BTRC; ACSS3; ACACB; PC; HARS2; GLUL; QARS1; SLC27A6; RARS1; LIPT2	1	0.131337765921824
Heart_Left_Ventricle	GOMF_LIGASE_ACTIVITY_FORMING_CARBON_NITROGEN_BONDS	0.438305709023941	0.610688847459248	0.0817515582532145	0.271194922720927	1.00584585562165	31	ASS1; ADSS2; PFAS; GCLM; CAD; TTLL4; TTLL3; CTPS1; GHDC; GMPS; PAICS; TTLL7	1	0.610688847459248
Heart_Left_Ventricle	GOMF_LIGASE_ACTIVITY_FORMING_CARBON_OXYGEN_BONDS	0.832599118942731	0.896215941703771	0.0585937568945671	-0.192544054214488	-0.741608034452175	34	TARS2; SARS2; HARS2; QARS1; RARS1; NARS2; LARS2; RARS2; YARS2; AARS1; DARS1; AARSD1; AARS2; TARS1; FARSA	1	0.896215941703771
Heart_Left_Ventricle	GOMF_LIGASE_ACTIVITY_FORMING_CARBON_SULFUR_BONDS	0.217582417582418	0.402544285143664	0.138022242496643	-0.320584071991087	-1.18337946955603	28	ACSM3; ACSS1; SLC27A1; NAE1; ACSL1; UBA5; ACSS3; SLC27A6; AACS	1	0.402544285143664
Heart_Left_Ventricle	GOMF_LIPASE_ACTIVITY	0.30715935334873	0.485784941534168	0.116739204791222	-0.229370734079648	-1.0826969499608	74	SMPD1; ASPG; PLA2G15; PLA2G5; PLAAT3; PLA2G4C; LYPLAL1; PLD1; CES3; ABHD15; PNLIP; CEL; PLA2G4F; NCEH1; PLCD3; LPL	1	0.485784941534168
Heart_Left_Ventricle	GOMF_LIPASE_INHIBITOR_ACTIVITY	0.00208438856786925	0.0142534648905025	0.431707695803346	0.697978667775105	1.90084873245678	10	ANXA1; PINLYP; ANXA2; ANXA5; ANXA4	1	0.0142534648905025
Heart_Left_Ventricle	GOMF_LIPID_BINDING	0.0111831510279616	0.0492134313888812	0.380730400722792	0.217643441488018	1.31224170991121	479	ANXA1; STARD9; HSD11B1; SNX1; TLR6; LPAR4; PAQR7; ANXA2; CYP26B1; GAP43; ADAP2; SPTBN2; MYO1B; TLN1; SPHK1; PGRMC1; SHC1; STARD4; TWF1; JAG1; MYO1E; TRIL; PIK3C2B; RASA4; PASK; STARD3; ANXA5; RBP5; FZD5; PPT1; NR2F2; OSBPL3; RASA4B; BAX; PLCD1; PLEKHA4; RASA2; CGAS; GAB2; NR3C1; ANXA4; APOL6; PFN1; LYN; ARHGAP33; ERLIN1; ITPR1; MVB12A; LDLRAP1; PMP2; TULP3; FERMT2; MCOLN3; DOC2B; VILL; SYTL2; SMURF1; F10; LY96; CYTH3; ARAP1; CLINT1; HSD11B2; PHLDA2; PLTP; LTF; NCF4; PHLDA3; WDFY1; RAB35; SH3GL1; WDR45B; PHF12; PICALM; CLIP3; IGHM; LPAR1; AR; CCDC88A; AKT1; PITPNM2; RARA; PITPNC1; DGKA; APOL1; SNX9; FABP4; MITD1; TNFAIP8L3; OXER1; ESYT1; DENND1C; JCHAIN; NUP62; SPTBN1; SH3PXD2B; SNX21; ATP13A2; PRKCI; ARFIP1; DLC1; FNBP1; PLA2G2A; TRAF2; WASHC2C; SH3PXD2A; GSDMD; AMER1; PXDC1; CYP2R1; MAP1B; ARFIP2; PITPNB; AXL; DOC2A; GSDME; PLEKHA8; CYP21A2; MYOF; BIN2; CPNE2; GRAMD1A; RUBCN; PLEKHA8P1; CPNE3; MYO1G; AP2A2; AIDA; OSBPL8; ARHGEF5; PRAM1; SCARB2; NRGN; NISCH; FCHSD2; SOAT1; ACOX3; DAB2IP; CD55; INSIG1; STARD5; WDFY3; CAPG; MICALL1; ATP1A1; TRIM72; PLEKHF2; THBS1; SDCBP; ASAP1; CYTH4; GPR183; STARD7; CYTH2; ZCCHC14	1	0.0492134313888812
Heart_Left_Ventricle	GOMF_LIPID_PHOSPHATASE_ACTIVITY	0.718487394957983	0.819429934926706	0.0633597010643758	-0.294349281290091	-0.808152006251554	10	SGPP2; PLPP7	1	0.819429934926706
Heart_Left_Ventricle	GOMF_LIPID_TRANSFER_ACTIVITY	0.0867992766726944	0.225461522263038	0.204294756516886	0.36208261349833	1.39068850622815	35	STARD4; STARD3; PLTP; PRELID3A; PITPNM2; PITPNC1; TNFAIP8L3; PRELID1; ABCA3; PITPNB; PLEKHA8; GRAMD1A; PLEKHA8P1; OSBPL8; STARD5	1	0.225461522263038
Heart_Left_Ventricle	GOMF_LIPID_TRANSPORTER_ACTIVITY	0.0289424749754597	0.0996237916944635	0.352487857583619	0.290277973785017	1.39339467967884	97	ATP8B2; STARD4; PLSCR1; STARD3; OSBPL3; SLC27A3; ANO6; ABCA2; SLC1A5; PLTP; SLC10A4; PRELID3A; SLC25A22; PITPNM2; PITPNC1; ABCC3; SLC17A7; FABP4; TNFAIP8L3; PRELID1; SPNS2; ABCA3; MFSD2A; TMEM30B; ABCC1; SLC1A4; PITPNB; PLEKHA8; GRAMD1A; PLEKHA8P1; SLCO2A1; ABCA10; OSBPL8; PLSCR4; SLCO2B1; STARD5; ATP11A; SLC10A3; CEACAM1	1	0.0996237916944635
Heart_Left_Ventricle	GOMF_LIPOPOLYSACCHARIDE_BINDING	0.489642184557439	0.651272768432883	0.0770736734944102	0.316259170913548	0.970493103174289	15	TRIL; LY96; LTF	1	0.651272768432883
Heart_Left_Ventricle	GOMF_LIPOPROTEIN_PARTICLE_RECEPTOR_ACTIVITY	0.0950570342205323	0.238019893893804	0.199915231309662	0.519071325194923	1.4136192352362	10	LRP1; LDLR; LRP6; LRP10; STAB1	1	0.238019893893804
Heart_Left_Ventricle	GOMF_LIPOPROTEIN_PARTICLE_RECEPTOR_BINDING	0.232380952380952	0.41606739178579	0.122679189568808	0.362144471206542	1.20082701932829	21	LRP1; LDLRAP1; PICALM; HSPG2; AP2A1; HSP90B1; DNAJA1; AP2M1	1	0.41606739178579
Heart_Left_Ventricle	GOMF_LONG_CHAIN_FATTY_ACID_BINDING	0.566539923954373	0.708393001120611	0.070113215764256	0.334749540786052	0.911644251710397	10	FABP4; OXER1; PRR7; FABP2; PPARD	1	0.708393001120611
Heart_Left_Ventricle	GOMF_LONG_CHAIN_FATTY_ACID_TRANSPORTER_ACTIVITY	0.280082987551867	0.461820613971559	0.115734447701689	-0.390518744754965	-1.16697047212985	13	SLC27A1; SLC2A1; SLC27A6; FABP3; ABCD2; ABCD1	1	0.461820613971559
Heart_Left_Ventricle	GOMF_LOW_DENSITY_LIPOPROTEIN_PARTICLE_BINDING	0.0211920633328302	0.0792516957303054	0.352487857583619	0.579824915475952	1.64175789419928	11	LDLR; COLEC12; PLTP; SCARF1; STAB1; THBS1	1	0.0792516957303054
Heart_Left_Ventricle	GOMF_LOW_DENSITY_LIPOPROTEIN_PARTICLE_RECEPTOR_BINDING	0.405555555555556	0.582726937059759	0.0862865626267245	0.315314512862444	1.02956804936678	19	LDLRAP1; PICALM; HSPG2; AP2A1; HSP90B1; DNAJA1; AP2M1	1	0.582726937059759
Heart_Left_Ventricle	GOMF_LRR_DOMAIN_BINDING	0.906639004149378	0.944353818310843	0.0518457624865066	-0.218341466134183	-0.652460470188202	13	LRRFIP2; PMF1	1	0.944353818310843
Heart_Left_Ventricle	GOMF_LYASE_ACTIVITY	0.000909106989597731	0.00737386780451493	0.477270815362862	-0.315682026177265	-1.64876934306569	122	ALKBH1; KYAT1; PCBD1; ILVBL; HOGA1; BCKDHA; ECHDC3; HMGCL; FTCD; CA14; PCBD2; DGLUCY; ACO1; ENO3; NAXD; MOCS1; MGST3; POLL; ECHS1; ECI1; AUH; HSD17B4; ME2; AMD1; ME3; SRR; ENOSF1; CD38; ALDOC; DERA; GSTM4; HACD1; HACL1; PDXDC1; CA11; ECHDC2; CENPV; SHMT1; PAM; NTHL1; LTC4S; PTS; UROS; FECH; EHHADH; PTGES2; ADCY5	1	0.00737386780451493
Heart_Left_Ventricle	GOMF_LYS48_SPECIFIC_DEUBIQUITINASE_ACTIVITY	0.604651162790698	0.738857431749242	0.0721797965581253	-0.293239396280869	-0.895502501940354	14	USP13; MINDY1; USP19; USP15; MINDY2	1	0.738857431749242
Heart_Left_Ventricle	GOMF_LYS63_SPECIFIC_DEUBIQUITINASE_ACTIVITY	0.675422138836773	0.790947467166979	0.0609039347452418	0.292270486383769	0.827555638701964	11	OTUD5; ATXN3; DESI2; USP27X; OTUD4	1	0.790947467166979
Heart_Left_Ventricle	GOMF_LYSINE_ACETYLATED_HISTONE_BINDING	0.124293785310734	0.284950858523665	0.172324344900946	0.440597606170551	1.35204597175305	15	BRD2; TAF1; BRD9; CARM1; KMT2A; SMARCA4; BRD4	1	0.284950858523665
Heart_Left_Ventricle	GOMF_LYSINE_N_METHYLTRANSFERASE_ACTIVITY	0.46415770609319	0.630810073972394	0.077274697304471	0.241395765353538	0.992600798335387	48	SETD1B; KMT2D; WDR82; MEN1; EHMT2; SETDB1; EHMT1; CXXC1; SETD1A; KMT2A; SETD5; DOT1L; SETD2; KMT2B; KMT5A	1	0.630810073972394
Heart_Left_Ventricle	GOMF_LYSOPHOSPHATIDIC_ACID_ACYLTRANSFERASE_ACTIVITY	0.870544090056285	0.922225467434297	0.0490939668192139	0.244188750696572	0.69141356024978	11	LPCAT1; MBOAT7; AGPAT5	1	0.922225467434297
Heart_Left_Ventricle	GOMF_LYSOPHOSPHOLIPASE_ACTIVITY	0.0833333333333333	0.219296192259675	0.227987202850442	-0.436398723467668	-1.4064116923718	17	ASPG; PLA2G15; PLA2G4C; LYPLAL1; PLA2G4F	1	0.219296192259675
Heart_Left_Ventricle	GOMF_LYSOPHOSPHOLIPID_ACYLTRANSFERASE_ACTIVITY	0.939508506616257	0.96368199191423	0.0459538081039063	0.202712385695897	0.612472568523691	14	LPCAT1; MBOAT7; AGPAT5; MBOAT2; LPGAT1; ABHD8	1	0.96368199191423
Heart_Left_Ventricle	GOMF_L_AMINO_ACID_TRANSMEMBRANE_TRANSPORTER_ACTIVITY	0.0824053452115813	0.217906505535856	0.234392647294686	-0.369978993165722	-1.41590283520504	33	SLC25A38; SLC47A1; SLC25A18; SLC1A3; SFXN1; SLC38A3; SLC7A8; SLC7A6; SLC25A12; SLC7A7	1	0.217906505535856
Heart_Left_Ventricle	GOMF_L_ASCORBIC_ACID_BINDING	0.653361344537815	0.774961831113538	0.0679922591544058	-0.274042315014742	-0.86537230403697	16	P4HTM; P4HA1; OGFOD1; EGLN1; PAM	1	0.774961831113538
Heart_Left_Ventricle	GOMF_MACROLIDE_BINDING	0.307984790874525	0.486287221771265	0.103958471559957	0.402747062965024	1.09682613449789	10	FKBP10; FKBP1A	1	0.486287221771265
Heart_Left_Ventricle	GOMF_MACROMOLECULE_TRANSMEMBRANE_TRANSPORTER_ACTIVITY	0.889596602972399	0.933785715276911	0.05378728077603	-0.211559949993766	-0.657465891791386	15	AZGP1; TIMM23B; SLC15A4; MCL1; TOMM20; TIMM17A	1	0.933785715276911
Heart_Left_Ventricle	GOMF_MAGNESIUM_ION_BINDING	0.602905569007264	0.738546559707163	0.0793434960134973	-0.174095433487114	-0.951772772289624	157	GCLC; ILVBL; HMGCL; NUDT7; PINK1; ENO3; PPM1A; NUDT16; ADPRHL1; NT5C1A; IDH3B; IDH2; CERK; TSSK3; PKM; ADSS1; PGM1; PPM1B; TESC; SIK1; MTPAP; MAST4; SRR; ITPK1; ENOSF1; PPA2; IDH3A; PGP; ERN1; PLSCR3; HACL1; WEE1; DYRK3	1	0.738546559707163
Heart_Left_Ventricle	GOMF_MAGNESIUM_ION_TRANSMEMBRANE_TRANSPORTER_ACTIVITY	0.0288687694375945	0.0994928805641503	0.352487857583619	-0.559396448009136	-1.56852842455666	11	NIPAL3; CNNM4; TUSC3; SLC41A1	1	0.0994928805641503
Heart_Left_Ventricle	GOMF_MANGANESE_ION_BINDING	0.64334085778781	0.769244620639286	0.0723570851036907	-0.213957608088917	-0.899287844247014	45	XPNPEP3; HMGCL; NUDT7; PPM1A; POMGNT1; NUDT16	1	0.769244620639286
Heart_Left_Ventricle	GOMF_MANNOSE_BINDING	0.692946058091286	0.802275961386431	0.0645031249656493	-0.267932482920558	-0.800651185870511	13	LMAN2L; LMAN1L; BSG	1	0.802275961386431
Heart_Left_Ventricle	GOMF_MANNOSIDASE_ACTIVITY	0.425	0.599903247337771	0.0857844408075645	0.346335599634622	1.01817261853668	13	MAN1C1; MAN2B1; MAN2B2; EDEM3; MAN1A2; EDEM2; MAN1B1; EDEM1	1	0.599903247337771
Heart_Left_Ventricle	GOMF_MANNOSYLTRANSFERASE_ACTIVITY	0.222222222222222	0.40714182239606	0.12384217120105	0.377429014958219	1.23238493267349	19	PIGM; DPY19L3; TMTC3; ALG1; POMT2; DPY19L4; SDF2L1; ALG12; ALG9	1	0.40714182239606
Heart_Left_Ventricle	GOMF_MAP_KINASE_ACTIVITY	0.847908745247148	0.906355892950302	0.0509082865515105	0.260751263481493	0.710120139137264	10	MAPK11; MAPK7; MAPK4; MAPK8	1	0.906355892950302
Heart_Left_Ventricle	GOMF_MAP_KINASE_KINASE_ACTIVITY	0.115138592750533	0.271132815186739	0.191892240384838	-0.49673061385951	-1.39281557821653	11	MAP2K4; MAPKAPK3; MAP2K2	1	0.271132815186739
Heart_Left_Ventricle	GOMF_MAP_KINASE_KINASE_KINASE_ACTIVITY	0.374531835205993	0.555356536751351	0.0913924325943768	0.340717330440767	1.08055904627918	17	RIPK1; MAP3K12; MAP3K1; RIPK2	1	0.555356536751351
Heart_Left_Ventricle	GOMF_MAP_KINASE_PHOSPHATASE_ACTIVITY	0.766159695817491	0.853464853386864	0.0555947097758869	0.282356595461717	0.768959283949279	10	DUSP18; DUSP7; DUSP10; DUSP14	1	0.853464853386864
Heart_Left_Ventricle	GOMF_METALLOAMINOPEPTIDASE_ACTIVITY	0.867521367521368	0.919676431764484	0.0552495663125249	-0.212425252244239	-0.715963764753435	20	XPNPEP3; RNPEPL1	1	0.919676431764484
Heart_Left_Ventricle	GOMF_METALLOCARBOXYPEPTIDASE_ACTIVITY	0.0616570327552987	0.180038535645472	0.252961123069611	0.523813822890423	1.51261724637777	12	CPD; CPXM1; CPE; VASH1; VASH2; NAALAD2	1	0.180038535645472
Heart_Left_Ventricle	GOMF_METALLOENDOPEPTIDASE_ACTIVITY	0.380410022779043	0.561082324335083	0.102080107662747	-0.240036039441823	-1.03562952975989	51	ADAM11; ADAM23; PITRM1; OMA1; THSD4; LMLN; PMPCB; SPG7; ECE1; ADAM15; MIPEP; ADAMTS2; MMP25; MMP19; MME; SPRTN; ADAM8	1	0.561082324335083
Heart_Left_Ventricle	GOMF_METALLOENDOPEPTIDASE_INHIBITOR_ACTIVITY	0.444230769230769	0.615484632449138	0.0833634065110386	0.339828249550358	0.999042024736851	13	TIMP1; TIMP2; RECK; BST2	1	0.615484632449138
Heart_Left_Ventricle	GOMF_METALLOEXOPEPTIDASE_ACTIVITY	0.341372912801484	0.520936006939936	0.096240602328129	0.280577331830837	1.07453169912403	36	XPNPEP2; CPD; CPXM1; LAP3; CPE; ERAP1; VASH1; VASH2; RNPEP; NAALAD2; DPP3	1	0.520936006939936
Heart_Left_Ventricle	GOMF_METALLOPEPTIDASE_ACTIVITY	0.493887530562347	0.655523449655479	0.0908241419007155	-0.199878911958109	-0.980260874162154	95	XPNPEP3; RNPEPL1; ADAM11; ADAM23; PITRM1; NUDT16; OMA1; MPND; THSD4; ACE2; DNPEP; LMLN; ERMP1; PMPCB; SPG7; ECE1; ADAM15; MIPEP; METAP1D; ADAMTS2; PSMD14; MMP25; AGTPBP1; MMP19; NPEPPS; MME; SPRTN; ADAM8	1	0.655523449655479
Heart_Left_Ventricle	GOMF_METAL_CLUSTER_BINDING	0.0055592887896566	0.0300180233301246	0.407017918923954	-0.435309048911027	-1.71753669733041	36	ACO1; GLRX2; NDUFS2; DNA2; NDUFV1; LIAS; ISCU; MOCS1; RSAD1; ELP3; NDUFS7; NDUFS8; CDK5RAP1; CIAPIN1; ETFDH; NTHL1; FECH	1	0.0300180233301246
Heart_Left_Ventricle	GOMF_METAL_ION_TRANSMEMBRANE_TRANSPORTER_ACTIVITY	0.0932203389830508	0.23571368665035	0.190023305279108	0.234062190624229	1.22675098434191	167	SLC20A1; ANXA2; SLC6A9; SLC12A4; SLC9B2; RASA3; ATP2B4; CACNB1; LRRC55; ORAI2; SLC39A10; KCNN3; SLC39A6; NIPA2; ITPR1; PKD1; KCNK15; ATP2B1; MCOLN3; ATP13A1; NCS1; SLC10A4; SLC6A1; CACNB3; SLC4A11; SLC30A6; ORAI1; KCNA3; SLC40A1; SLC17A7; SLC39A9; SLC39A7; ASIC1; KCND1; KCNC4; SLC39A1; P2RX4; SLC5A3; CNR1; SLC23A2; SLC38A2; PANX1; KCNK3; MFSD2A; ATP2A2; SLC39A13; TMEM165; KCNAB3; SLC12A9; GRIN3B; SEC61A1; ATP2A3; GRIN2C	1	0.23571368665035
Heart_Left_Ventricle	GOMF_METHYLATED_HISTONE_BINDING	0.101243339253996	0.248401924900355	0.186432558434075	0.315414233604194	1.32285784363202	51	NCAPG2; PHF13; MSH6; PWP1; ING1; BPTF; CHD8; KMT2E; TAF1; CBX5; CXXC1; KDM4A; TP53BP1; PHF19; CBX2; CBX4; MTF2; LRWD1	1	0.248401924900355
Heart_Left_Ventricle	GOMF_METHYL_CPG_BINDING	0.695560253699789	0.804414908365607	0.0652353056017703	-0.257154198790053	-0.845243809407354	18	ZBTB38; ZCWPW1; ZBTB21; CHTOP; MECP2	1	0.804414908365607
Heart_Left_Ventricle	GOMF_MHC_CLASS_II_PROTEIN_COMPLEX_BINDING	0.00780153841439966	0.0381820342079863	0.407017918923954	0.617318711962227	1.81482068286762	13	HLA.DMA; HLA.DMB; HLA.DRA; HLA.DOA; CD74	1	0.0381820342079863
Heart_Left_Ventricle	GOMF_MHC_CLASS_I_PROTEIN_BINDING	0.168241965973535	0.344889894506652	0.14641623786055	0.42645332071457	1.28848052277053	14	LILRB1; TAPBP; TAP1; TAP2; LILRB2; TUBB; BCAP31	1	0.344889894506652
Heart_Left_Ventricle	GOMF_MHC_PROTEIN_BINDING	0.219047619047619	0.403826391166503	0.126875729929857	0.369107175471733	1.22391449980639	21	CD74; LILRB1; TAPBP; TAP1; TAP2; LILRB2; TUBB; BCAP31	1	0.403826391166503
Heart_Left_Ventricle	GOMF_MHC_PROTEIN_COMPLEX_BINDING	0.00243272966189069	0.0161070074238288	0.431707695803346	0.591889721147305	1.87713314071228	17	HLA.DMA; HLA.DMB; HLA.DRA; HLA.DOA; CD74; LILRB1; LILRB2	1	0.0161070074238288
Heart_Left_Ventricle	GOMF_MICROFILAMENT_MOTOR_ACTIVITY	0.00799556894807197	0.0389117688806169	0.380730400722792	0.559189738915439	1.74896076176987	16	MYO1B; MYO1E; MYH9; MYO1D; MYH3; MYO19; MYO9B; MYO6; MYH10; MYO1G	1	0.0389117688806169
Heart_Left_Ventricle	GOMF_MICROTUBULE_BINDING	0.657627118644068	0.777887633396108	0.0573667426768556	0.175147824908668	0.919908693744798	169	STARD9; EML3; GLI1; KIF7; KIF3C; DNM1; MAPRE1; EML4; SPEF1; KATNBL1; KIF13B; KIF3B; RCC2; TUBGCP3; REEP4; CLIP3; RGS14; REEP2; NDEL1; CCDC88A; VASH2; MAP4K4; LZTS1; ARHGEF2; CAMSAP3; PSRC1; CLIP2; RPS3; MAP1S; MACO1; KIF13A; MAP1B; OGG1; MAP1A; PRNP; CAMSAP2; NDE1; CCDC61; REEP3	1	0.777887633396108
Heart_Left_Ventricle	GOMF_MICROTUBULE_MINUS_END_BINDING	0.610789980732177	0.743272727272727	0.0670512579829467	0.301042045132003	0.869319153967348	12	TUBGCP3; CAMSAP3; CAMSAP2; CAMSAP1; NUMA1; TUBGCP4; MACF1; NIN; TUBGCP6	1	0.743272727272727
Heart_Left_Ventricle	GOMF_MICROTUBULE_MOTOR_ACTIVITY	0.0471618154598458	0.150537515445652	0.321775918075361	0.446373045576597	1.49579245828025	22	DNAH1; STARD9; KIF7; KIF3C; KIF13B; SMC3; KIF3B	1	0.150537515445652
Heart_Left_Ventricle	GOMF_MICROTUBULE_PLUS_END_BINDING	0.887832699619772	0.932630836210566	0.0487989701682839	0.21436701612051	0.670469205210431	16	MAPRE1; CLIP3; CLIP2	1	0.932630836210566
Heart_Left_Ventricle	GOMF_MIRNA_BINDING	0.385633270321361	0.565161590298213	0.0902635484340068	0.310041107257229	1.05722132073497	23	SOX4; HNRNPA1; DDX21; TARBP2	1	0.565161590298213
Heart_Left_Ventricle	GOMF_MISFOLDED_PROTEIN_BINDING	0.434701492537313	0.60733425533754	0.0828962134571565	0.289191784473894	1.00930599909581	25	DNAJC10; HSPA7; TOR1A; DNAJB11; HSPA6; HSPA13; SDF2L1; RHBDD2; DNAJC3; HSPA5; HSPA1L; DERL2; EDEM1	1	0.60733425533754
Heart_Left_Ventricle	GOMF_MITOGEN_ACTIVATED_PROTEIN_KINASE_BINDING	0.873857404021938	0.923291721419185	0.0477342401407188	0.197599901671546	0.716605054122455	28	ATF7; TPR; PPM1D; MAPK7; ABL1; DUSP7; DUSP10; GCH1	1	0.923291721419185
Heart_Left_Ventricle	GOMF_MITOGEN_ACTIVATED_PROTEIN_KINASE_KINASE_KINASE_BINDING	0.710775047258979	0.81443519992084	0.0588438169595807	0.271499486203622	0.820305020322992	14	TCF3; CDC42; TRAF2; TGFBR2; DAB2IP; DAZAP2; MAP4K2; STK38	1	0.81443519992084
Heart_Left_Ventricle	GOMF_MODIFICATION_DEPENDENT_PROTEIN_BINDING	0.0775862068965517	0.209467852529067	0.211400189384923	0.265217832167556	1.31326080191743	116	BRD2; YEATS2; PARP10; NCAPG2; PHF13; MSH6; PWP1; ANKRD13D; ING1; LYN; IKBKE; BPTF; PTPN6; IKBKG; CHD8; KMT2E; TAF1; BRD9; DAXX; CBX5; CXXC1; RNF169; KDM4A; CARM1; TP53BP1; KMT2A; ZFAND2B; TNIP2; DNAJC2	1	0.209467852529067
Heart_Left_Ventricle	GOMF_MODIFIED_AMINO_ACID_BINDING	0.286652078774617	0.468256708745168	0.11776578836269	-0.247206331224222	-1.09791547743046	54	MMACHC; FTCD; SYT13; GNMT; MMUT; MFGE8; GSTM3; APPL2; JPH2; GSTM4; GAS6; ANXA6; OSBPL5; SYT7; ANXA9; SLC46A1; PTGES2; MME; GSTM2; DHFRP1	1	0.468256708745168
Heart_Left_Ventricle	GOMF_MODIFIED_AMINO_ACID_TRANSMEMBRANE_TRANSPORTER_ACTIVITY	0.993775933609959	0.99609253860944	0.0476387259290825	-0.159749724185276	-0.477373272240947	13	SLC19A2	1	0.99609253860944
Heart_Left_Ventricle	GOMF_MOLECULAR_ADAPTOR_ACTIVITY	0.00804551583998228	0.0390197105578433	0.380730400722792	0.248034919746346	1.38539840450509	250	DAB2; SYNE3; BCL3; COL8A2; ADAP2; SHC1; DVL2; NOLC1; SMARCD1; MYH9; SARM1; DLG5; GAB2; UBXN8; GATAD2A; TRIM17; LDLRAP1; STX6; SGTB; DCAF7; DLGAP4; AFAP1L2; TRADD; NCF4; LINC00324; STX11; FLRT2; MEN1; RGS14; BET1; SEPTIN2; STX12; CBX5; KSR1; NUFIP1; GRB2; IRS1; JCHAIN; ATP1B3; NUP62; SH3PXD2B; SH2B3; PSMG2; DGCR8; BICD2; AP1G1; SEPTIN8; VHL; ARPC4; TRIM22; AP2A1; PDCD6; TRAF2; SEPTIN7; SH3PXD2A; FBXO7; ZMYND10; PAXX; HCFC1; KHDRBS1; LAT; MAP1A; SH2B2; RACK1; AP1M1; DET1; AP2B1; DOK2; APH1A; AP2A2; PSMG3; ARRB1; ICE1; SPSB2; CRK; NDC1; PEF1; EPS8; DAB2IP; PAG1; COL11A2; NUP153; BET1L; SDCBP; SLC4A1; AXIN1	1	0.0390197105578433
Heart_Left_Ventricle	GOMF_MOLECULAR_CARRIER_ACTIVITY	0.75089605734767	0.842808853504644	0.05378728077603	0.199559515399167	0.820573360143796	48	TNPO2; HBM; HBG1; IPO9; XPO6; TF; KPNA2; CYGB; NUP214; XPO7; HBB; IPO4; SCO2; HBQ1; TMCO6; IPO5; RAN; HBD	1	0.842808853504644
Heart_Left_Ventricle	GOMF_MOLECULAR_TRANSDUCER_ACTIVITY	6.27834450053019e-11	4.25187643825063e-09	0.839088935621274	0.312944152007432	1.89433034353557	508	LRP1; PTPRA; GPR135; PTGER4; TNFRSF1A; EFEMP1; PLXNB2; IL1R1; TLR6; ANTXR1; NOD1; CSF2RB; PROCR; LPAR4; PAQR7; SLC20A1; ROBO4; ADGRA2; ITGB3; ITGB1; LTB4R; MC1R; EPHA2; CNTNAP1; CD44; IL3RA; SPHK1; PTPRF; RTN4RL2; RRBP1; PLXND1; PTGIR; AMOT; NRP1; MET; AVPR1A; GPR20; IL4R; HLA.DRA; HLA.DOA; TNFRSF1B; HLA.DPA1; NOTCH3; TNFRSF11B; FCGR2C; FZD5; CD74; LILRB1; PLAUR; GABBR1; BDKRB2; DDR2; PDGFRB; S1PR5; ADRA2A; EFNA4; NR3C1; COLEC12; IL13RA1; GUCY1B1; SPN; MRGPRF; CD69; ACVR2A; CD7; PTCH2; PKD1; SLC22A17; TNFRSF4; HLA.DQA1; TLR3; ADORA2B; SLC1A5; PKHD1L1; PTGER2; NECTIN2; LY96; PLXNA3; ACKR1; TRAM1; PTPN6; M6PR; P2RY8; LTBP4; CRIM1; RECK; APLNR; TNFRSF6B; IL17RD; CD93; LILRB2; ADGRE5; KDR; CCR10; LRP5; GPR162; LPAR1; GRM2; NOTCH1; GPR176; EFNB3; CD300E; IL1RAP; GPR68; SIGMAR1; NLGN2; IFNAR1; ITGB8; MCHR1; FZD8; FZD6; PLXNA2; THBD; CD300C; OXER1; EPHA4; NR4A3; RAMP3; OSMR; ADGRL4; PTPRB; LRP6; P2RX4; CLEC4A; OR10Q1; ITGAL; P2RY6; RGMB; CCR1; RET; IL2RG; RGMA; CNR1; CXCR4; EPHB3; GPC4; SLC52A2; TYRO3; CSPG4; PTPRE; CD33; RXRG; P2RY1; GPR17; TGFBR2; LILRB3; LMBR1L; GP1BA; SCARF1; ITGB5; FCGR3A; GRIN3B; P2RX1; IGF1R; LRRN2; AXL; GUCY1A1; FCGR2B; GABRA4; CHRNE; IL6ST; GRIN2C; ACVR1B; PRNP; CD40; PLXNB3; IL10RA	3.52905744374802e-07	4.25187643825063e-09
Heart_Left_Ventricle	GOMF_MONOCARBOXYLIC_ACID_BINDING	0.519266055045872	0.673544341594506	0.0727141077934447	0.238170174856219	0.938569879295833	40	CYP26B1; AKR1C3; NR2F2; PMP2; AKR1C1; AKR1C2; RARA; FABP4; OXER1	1	0.673544341594506
Heart_Left_Ventricle	GOMF_MONOCARBOXYLIC_ACID_TRANSMEMBRANE_TRANSPORTER_ACTIVITY	0.660583941605839	0.78007191927866	0.060640400949416	0.228891746899331	0.869867318462848	34	SLC16A2; SLC10A4; SLC25A22; SLC6A1; SLC16A14; SLC26A6; ABCC3; SLC17A7; SLC16A4; MFSD2A; SLCO2B1; SLC10A3; CEACAM1; SLC16A11; SLC51A	1	0.78007191927866
Heart_Left_Ventricle	GOMF_MONOOXYGENASE_ACTIVITY	0.315412186379928	0.494265932434228	0.0988903007520636	0.26840899921868	1.09826593257038	46	CYP1B1; CYP26B1; AKR1C3; MOXD1; NOS3; CYP1A1; CYP27A1; AKR1C1; AKR1C2; SQLE; NDOR1; MICAL2; CYP27B1; CYP2R1; CYP2S1; CYP21A2	1	0.494265932434228
Heart_Left_Ventricle	GOMF_MONOSACCHARIDE_BINDING	0.481981981981982	0.646129434944126	0.0875697115548511	-0.226727158070889	-0.974823115139854	48	LMAN2L; GYS1; PFKM; LMAN1L; BSG; P4HTM; GPI; TALDO1; P4HA1; SLC2A5; OGFOD1; EGLN1; PAM; IGF2R; LMAN1; GALK1	1	0.646129434944126
Heart_Left_Ventricle	GOMF_MOTOR_ACTIVITY	0.0168823820347552	0.0663607478443068	0.352487857583619	0.338795523235005	1.47158745264299	60	DNAH1; STARD9; KIF7; KIF3C; MYL6; MYO1B; MYO1E; MYH9; KIF13B; SMC3; KIF3B; DYNC1LI2; MYO1D; MYH3; MYO19; MYO9B	1	0.0663607478443068
Heart_Left_Ventricle	GOMF_MRNA_3_UTR_AU_RICH_REGION_BINDING	0.00592978583469791	0.0315026489913231	0.407017918923954	0.555670847117596	1.76226774208927	17	CPSF1; HNRNPA0; ZFP36L1; KHSRP; MEX3D; ILF3	1	0.0315026489913231
Heart_Left_Ventricle	GOMF_MRNA_3_UTR_BINDING	0.0451263537906137	0.145611500951228	0.287857117255149	0.330784936778787	1.44911192295495	63	CPSF1; HNRNPA0; TP53; ZFP36L1; PABPC1; KHSRP; MEX3D; SECISBP2; ILF3; RBMS1; RPL5; TUT1; HNRNPR; RPS7; ANGEL2; RPL41; HNRNPU; PABPC5; EXOSC9; RNF40; RNPS1; MIR126; CCT5	1	0.145611500951228
Heart_Left_Ventricle	GOMF_MRNA_5_UTR_BINDING	0.0243646183419222	0.0875661890664609	0.352487857583619	0.458704911093474	1.52100969346422	21	NCL; SYNCRIP; RPL5; RPS7; RPL26; RPL41; MYH10; GNL3; CCT5	1	0.0875661890664609
Heart_Left_Ventricle	GOMF_MRNA_BINDING	1.40472259334995e-05	0.000238548208375229	0.593325476396405	0.33208131440007	1.8004627144748	203	CPSF1; HNRNPA0; TP53; PTBP1; PCBP1; HNRNPM; RPS2; ZFP36L1; PABPC1; TPR; PTBP3; KHSRP; RBM25; SRSF4; NCL; AQR; NCBP3; MEX3D; EIF4A1; SECISBP2; DHX33; ILF3; DHX9; SLBP; DCP1B; HNRNPK; TRA2B; RPL7; RBMS1; LINC00324; NXF1; SYNCRIP; RPL5; TUT1; HNRNPR; RPS7; RBFOX2; RPS3; PUM3; G3BP1; SHFL; ANGEL2; EIF4G3; RPL35; RPL26; PPP1R8; EDC3; SAMD4B; RPL41; HNRNPU; PABPC5; SRSF6; MYH10; EXOSC9; EIF3A; RNF40; KHDRBS1; EIF4A3; MBD2; TDRD7; MYEF2; YTHDF1; CALR; LUC7L2; AGO2; RNPS1; MIR126; CSTF2T; GNL3; CCT5	0.0789594569722007	0.000238548208375229
Heart_Left_Ventricle	GOMF_MRNA_METHYLTRANSFERASE_ACTIVITY	0.987206823027719	0.993857033384421	0.0491927521045191	-0.187149528783762	-0.524760849991884	11	METTL16; CMTR1	1	0.993857033384421
Heart_Left_Ventricle	GOMF_MUSCLE_ALPHA_ACTININ_BINDING	0.624277456647399	0.754962044710634	0.065981614400873	0.298683998325252	0.862509821888296	12	PDLIM7; PDLIM4; PDLIM5; PDLIM2	1	0.754962044710634
Heart_Left_Ventricle	GOMF_MYOSIN_BINDING	0.449820788530466	0.619868264851618	0.0789209638180035	0.242462878862132	1.01098671675824	50	RAB8A; NKD2; RAB27A; LLGL1; LLGL2; RHOA; MYO19; RAB3D; SHROOM4; CALD1; CXCR4; AXL; PYCARD; SHROOM1; RALA; TRIOBP; TRIM32	1	0.619868264851618
Heart_Left_Ventricle	GOMF_MYOSIN_HEAVY_CHAIN_BINDING	0.501066098081023	0.658828663699049	0.0824344091527096	-0.345490212276923	-0.968742687392998	11	MYBPC3; MYL2; MYL4; MYL3	1	0.658828663699049
Heart_Left_Ventricle	GOMF_MYOSIN_II_BINDING	0.603082851637765	0.738546559707163	0.0676760401641789	0.303947761164166	0.877709990541826	12	LLGL1; LLGL2; SHROOM4; SHROOM1; TRIOBP	1	0.738546559707163
Heart_Left_Ventricle	GOMF_NADPH_BINDING	0.654784240150094	0.775569155446756	0.0623861492893626	0.297859260124702	0.843380093917967	11	CBR3; SRD5A1	1	0.775569155446756
Heart_Left_Ventricle	GOMF_NADPLUS_ADP_RIBOSYLTRANSFERASE_ACTIVITY	0.627705627705628	0.757478173751252	0.0714786287425507	-0.270292453271333	-0.897505900004631	19	SIRT2; ART5; TRPT1; SIRT4; ART3; ART4	1	0.757478173751252
Heart_Left_Ventricle	GOMF_NADPLUS_BINDING	0.082815734989648	0.218445446446181	0.224966093540314	-0.50163211709339	-1.45172142554288	12	SIRT2; SIRT5; SIRT3; HADH; SIRT4	1	0.218445446446181
Heart_Left_Ventricle	GOMF_NADPLUS_KINASE_ACTIVITY	0.253846153846154	0.437019672517375	0.117249716749792	0.403630358029205	1.18661026758166	13	SPHK1; DGKQ; DGKH; DGKA; NADK2	1	0.437019672517375
Heart_Left_Ventricle	GOMF_NADPLUS_NUCLEOSIDASE_ACTIVITY	0.0931558935361217	0.23571368665035	0.20207170902116	0.524077234928381	1.42725214066864	10	IL1R1; TLR6; SARM1; IL1RAP; BST1	1	0.23571368665035
Heart_Left_Ventricle	GOMF_NADP_BINDING	0.715083798882682	0.816968705999909	0.0578529757032509	0.217951392173231	0.850282283678342	39	CBR3; HSD11B1; G6PD; SRD5A1; DUOX1; NOS3	1	0.816968705999909
Heart_Left_Ventricle	GOMF_NAD_BINDING	0.000976729255000819	0.00784313591765658	0.45505986738723	-0.4352568834974	-1.856829680649	47	SIRT2; AHCY; SIRT5; NDUFS2; NDUFV1; IDH3B; IDH2; SIRT3; SORD; DLD; HADH; ALDH2; NNT; GPD1L; SIRT4; ME2; ME3; IDH3A; HSD17B8	1	0.00784313591765658
Heart_Left_Ventricle	GOMF_NAD_DEPENDENT_PROTEIN_DEACETYLASE_ACTIVITY	0.0265382253724257	0.093524366657307	0.352487857583619	-0.553189683684139	-1.65307308552193	13	SIRT2; HDAC11; SIRT5; SIRT3; HDAC3	1	0.093524366657307
Heart_Left_Ventricle	GOMF_NAD_P_H_DEHYDROGENASE_QUINONE_ACTIVITY	3.98133238283988e-06	8.3816739040985e-05	0.610526878385931	-0.64229748985864	-2.34027820080216	27	MT.ND2; NDUFS2; MT.ND1; NDUFB2; NDUFV1; NDUFA9; NDUFA10; NDUFB10; CBR4; NDUFS7; NDUFS8; NDUFC1; NDUFS3; NDUFA7; NDUFAF2; MT.ND4; NDUFB1; NDUFB8; NDUFB7	0.022379069323943	8.3816739040985e-05
Heart_Left_Ventricle	GOMF_NEUROPEPTIDE_HORMONE_ACTIVITY	0.628517823639775	0.758295489735818	0.0643583367917361	0.303383121789287	0.859020752420632	11	ADCYAP1; NPPA; NMB	1	0.758295489735818
Heart_Left_Ventricle	GOMF_NEUROPEPTIDE_RECEPTOR_BINDING	0.697542533081285	0.805824672655746	0.0597317976364411	0.274729638433171	0.830064560303556	14	ADCYAP1; NPPA; NMB	1	0.805824672655746
Heart_Left_Ventricle	GOMF_NEUROTRANSMITTER_RECEPTOR_ACTIVITY	0.812962962962963	0.884565391950216	0.0516355964484201	0.228664734405729	0.746638340315734	19	GABBR1; GRIN3B; GABRA4; CHRNE; GRIN2C; CHRM2; PTK2B	1	0.884565391950216
Heart_Left_Ventricle	GOMF_NEUROTRANSMITTER_RECEPTOR_ACTIVITY_INVOLVED_IN_REGULATION_OF_POSTSYNAPTIC_MEMBRANE_POTENTIAL	0.0855513307984791	0.223251639005688	0.211400189384923	0.534356034501486	1.45524503506754	10	GABBR1; GABRA4; CHRNE; GRIN2C	1	0.223251639005688
Heart_Left_Ventricle	GOMF_NEUROTROPHIN_RECEPTOR_BINDING	0.783613445378151	0.864029030992546	0.059221919380382	-0.275595021748493	-0.756661163780743	10	NGF; NTF4; PIK3R1; BDNF	1	0.864029030992546
Heart_Left_Ventricle	GOMF_NEUTRAL_AMINO_ACID_TRANSMEMBRANE_TRANSPORTER_ACTIVITY	0.255198487712665	0.437872618874509	0.115734447701689	0.372402765431571	1.19597280335936	18	SLC6A9; SLC38A5; SLC36A1; SLC1A5; SFXN3; SLC7A5; SLC43A2; SLC38A2; SLC1A4	1	0.437872618874509
Heart_Left_Ventricle	GOMF_NF_KAPPAB_BINDING	0.293005671077505	0.474635411275693	0.106729884364606	0.331941695952866	1.13190099631252	23	BCL10; TP53BP2; ANXA4; EP300; HDAC2; NPM1; RELA; AKAP8; MTDH; APEX1	1	0.474635411275693
Heart_Left_Ventricle	GOMF_NITRIC_OXIDE_SYNTHASE_BINDING	0.226235741444867	0.410613852974361	0.124434168630393	0.44217164156374	1.20419354229546	10	ACTB; ATP2B4; CD74; CALM3	1	0.410613852974361
Heart_Left_Ventricle	GOMF_NON_MEMBRANE_SPANNING_PROTEIN_TYROSINE_KINASE_ACTIVITY	0.153564899451554	0.325608562737527	0.151148761385484	0.348350196153954	1.28849344874211	30	LYN; FYN; TNK1; JAK3; YES1; TNK2; TYK2; SRC; RIPK2; PTK2; PRKCD; ABL1; BAZ1B	1	0.325608562737527
Heart_Left_Ventricle	GOMF_NOTCH_BINDING	0.00350242538152195	0.021329504950742	0.431707695803346	0.57713186447822	1.83032972303217	17	SNED1; DTX1; JAG1; KCTD10; ADAM17; NCOR2; NOTCH1	1	0.021329504950742
Heart_Left_Ventricle	GOMF_NUCLEAR_HORMONE_RECEPTOR_BINDING	0.276338514680484	0.458741521269639	0.104732821580651	0.224800932363632	1.09899253334557	108	TCF21; ASXL1; MED12; YWHAH; HIF1A; PRMT2; LATS1; RARG; NRIP1; EP300; SMARCE1; LCOR; MED1; ZBTB7A; TAF1; NCOR2; DAXX; NR4A3; SRC; STAT5B; BUD31; PROX1; MED14; DDX54; CTBP2; CALR; SMARCA4; PCNA; ARRB1; PAGR1; KDM5D; DCAF13; NCOA1; NCOA6	1	0.458741521269639
Heart_Left_Ventricle	GOMF_NUCLEAR_IMPORT_SIGNAL_RECEPTOR_ACTIVITY	0.85361216730038	0.909947656437595	0.0506004243853618	0.226328286876081	0.707880108445124	16	TNPO2; IPO9; KPNA2; IPO4; TMCO6; IPO5; KPNB1; TNPO1	1	0.909947656437595
Heart_Left_Ventricle	GOMF_NUCLEAR_LOCALIZATION_SEQUENCE_BINDING	0.279026217228464	0.461343789127152	0.109250039480711	0.349574866151493	1.1561142156583	20	TNPO2; NOLC1; KPNA2; NUP214; IPO4; NUP153; POM121; IPO5; KPNB1; TNPO1	1	0.461343789127152
Heart_Left_Ventricle	GOMF_NUCLEAR_RECEPTOR_BINDING	0.133333333333333	0.297525473071325	0.159646701919906	0.269809362123536	1.22887990676345	73	TCF21; YWHAH; PRMT2; LATS1; RARG; NRIP1; EP300; SMARCE1; LCOR; MED1; ZBTB7A; NCOR2; DAXX; NR4A3; SRC; STAT5B; PROX1; DDX54; CALR; SMARCA4; PCNA; ARRB1; PAGR1; KDM5D; DCAF13; NCOA1; NCOA6	1	0.297525473071325
Heart_Left_Ventricle	GOMF_NUCLEAR_RECEPTOR_COACTIVATOR_ACTIVITY	0.397849462365591	0.575654873345815	0.0855356947987884	0.248482081989094	1.03608472118426	50	SS18; ACTN1; MED12; FGF2; PPRC1; MED1; CNOT6; ATXN7L3; CARM1; BUD31; CCAR2; MED14; CCAR1; USP22; NCOA1; NCOA6; ZMIZ1; HELZ2	1	0.575654873345815
Heart_Left_Ventricle	GOMF_NUCLEASE_ACTIVITY	0.367875647668394	0.548350309080891	0.0878312634480124	0.202326731011867	1.04333914976254	152	LAS1L; ASTE1; DCLRE1B; EXOSC10; PLSCR1; RPP25; ISG20L2; ERCC5; ENDOD1; PELO; REXO1; DCLRE1C; RCL1; CNOT6; RNASEL; EXO5; DNASE1L3; RPS3; G3BP1; NME1; PAN3; DICER1; NOB1; POP1; ANGEL2; POLD1; PPP1R8; EDC3; XRN2; EXOSC9; MRE11; FAN1; OGG1; SLFN13; AGO2; TRIR; APEX1; RAD9B; EXOSC3; TSEN34	1	0.548350309080891
Heart_Left_Ventricle	GOMF_NUCLEOBASE_CONTAINING_COMPOUND_KINASE_ACTIVITY	0.827205882352941	0.89280419829222	0.0504983044100709	0.213496837987222	0.755771811055117	26	NME2P1; NME1; NME6; UCK2; DCK; TK2; DGUOK; TK1; CLP1; DTYMK; NME2; DLG1; PNKP	1	0.89280419829222
Heart_Left_Ventricle	GOMF_NUCLEOBASE_CONTAINING_COMPOUND_TRANSMEMBRANE_TRANSPORTER_ACTIVITY	0.182640144665461	0.360723911863864	0.136490437780413	0.326481042893833	1.2360804134864	33	SLC35A3; SLC35D1; SLC25A6; SLC17A9; SLC25A17; SLC35C1; SLC35A1; SLC35B4; SLC35B2; SLC33A1; SLC25A24; SLC35A2; SLC35A5; SLC19A1; SLC25A25; SIDT2	1	0.360723911863864
Heart_Left_Ventricle	GOMF_NUCLEOCYTOPLASMIC_CARRIER_ACTIVITY	0.526119402985075	0.678254308919629	0.0728938564822936	0.270643584295304	0.944571069828235	25	TNPO2; IPO9; XPO6; KPNA2; NUP214; XPO7; IPO4; TMCO6; IPO5; RAN; KPNB1; TNPO1; XPO5; XPO4; CSE1L; NUTF2	1	0.678254308919629
Heart_Left_Ventricle	GOMF_NUCLEOSIDE_DIPHOSPHATASE_ACTIVITY	0.691511387163561	0.80077987376316	0.0645031249656493	-0.277297725115104	-0.802498554391704	12	ENTPD6; NUDT16; SLC25A42	1	0.80077987376316
Heart_Left_Ventricle	GOMF_NUCLEOSIDE_DIPHOSPHATE_KINASE_ACTIVITY	0.777566539923955	0.859761826723479	0.0549073703290958	0.278573965631478	0.758657812786724	10	NME2P1; NME1; NME6	1	0.859761826723479
Heart_Left_Ventricle	GOMF_NUCLEOSIDE_MONOPHOSPHATE_KINASE_ACTIVITY	0.349680170575693	0.53037027490717	0.103197466945307	-0.394758892428287	-1.10689037412365	11	AK1; MPP1; AK4; AK6; AK2	1	0.53037027490717
Heart_Left_Ventricle	GOMF_NUCLEOSIDE_TRIPHOSPHATASE_REGULATOR_ACTIVITY	0.00589194650723762	0.0314411432712086	0.407017918923954	0.237048285503473	1.38290464491176	339	ARHGAP21; DNAJC10; RGS16; ARHGEF10; RP2; ADAP2; RASA3; HACD3; RIN1; PTGIR; NRP1; PLEKHG4; RASA4; SYDE1; ARHGDIA; ARHGEF17; SH3BP4; SH3BP1; BAG2; LLGL1; ARHGEF40; RASA4B; LLGL2; RASA2; RALGDS; PFN1; ARHGAP33; RCC2; ARHGAP45; ARHGEF18; SGSM2; BAG4; RGL1; ARHGDIB; ARHGAP29; CYTH3; ARAP1; TBC1D2; DENND6B; ARFGAP3; DNMBP; RGS4; FARP2; TRIO; MYO9B; ARHGAP23; TAGAP; SYNGAP1; TBC1D10C; RGS14; NUCB1; RALGAPA2; PREX2; AHSA2P; RCC1; CCDC88A; TNK2; ARHGEF12; GDI1; EIF2B1; GPSM2; EEF1B2; SEC23B; ARHGEF2; RAP1GDS1; RAB3IL1; SIPA1; DENND1C; ATP1B3; SPATA13; NCKAP1L; TBC1D24; TSC2; BAG5; DLC1; GRPEL2; MYCBP2; RIC8A; RANBP1; SESN2; FGD6; RGL2; SIRPA; SRGAP2; KALRN; GTF2H4; RGS1; RAPGEFL1; TBC1D9B; RASAL3; ARRB1; AGAP11; ARHGEF5; HPS4; ECT2; DENND2A; DAB2IP; FARP1; WAS; RTKN; ALDH1A1; MON1A; AGAP5; ASAP1; CYTH4; CYTH2; IPO7	1	0.0314411432712086
Heart_Left_Ventricle	GOMF_NUCLEOSOMAL_DNA_BINDING	0.000896697175663602	0.00730483307884798	0.477270815362862	0.516634548510969	1.91095121662001	30	ACTB; H3.3B; SMARCC1; MTA2; HMGN4; ACTL6A; MACROH2A1; HMGN2; SMARCE1; RCC1; HMGN1; HDAC2; MBD2; SMARCC2; H2AZ1; SMARCA4	1	0.00730483307884798
Heart_Left_Ventricle	GOMF_NUCLEOSOME_BINDING	0.0145341640916848	0.0600268452309776	0.380730400722792	0.354385091745501	1.53459566088444	57	ACTB; SUPT16H; H3.3B; SMARCC1; MTA2; HMGN4; ACTL6A; MACROH2A1; HMGN2; SMARCE1; SSRP1; RCC1; RNF169; HMGN1; HDAC2; CABIN1; MBD2; SMARCC2; H2AZ1; SMARCA4	1	0.0600268452309776
Heart_Left_Ventricle	GOMF_NUCLEOTIDASE_ACTIVITY	0.50656660412758	0.663886892469369	0.0751181635276302	0.333053036950892	0.943030280360292	11	NT5E; NT5C2; NT5C; NT5DC3	1	0.663886892469369
Heart_Left_Ventricle	GOMF_NUCLEOTIDE_DIPHOSPHATASE_ACTIVITY	0.914529914529914	0.948970398665802	0.052805004567129	-0.197319812532687	-0.635915910288274	17	NUDT13; NUDT2; NUDT12; NUDT17; NUDT4; NUDT3	1	0.948970398665802
Heart_Left_Ventricle	GOMF_NUCLEOTIDE_RECEPTOR_ACTIVITY	0.605095541401274	0.738892993172023	0.0723570851036907	-0.292806101570221	-0.909954954595599	15	PTAFR; P2RX6; P2RY14; P2RY13; P2RY2; P2RX3	1	0.738892993172023
Heart_Left_Ventricle	GOMF_NUCLEOTIDE_SUGAR_TRANSMEMBRANE_TRANSPORTER_ACTIVITY	0.0147363180228477	0.0605109271071687	0.380730400722792	0.594793679478361	1.68414152727787	11	SLC35A3; SLC35D1; SLC35C1; SLC35A1; SLC35B4; SLC35A2; SLC35A5	1	0.0605109271071687
Heart_Left_Ventricle	GOMF_NUCLEOTIDE_TRANSMEMBRANE_TRANSPORTER_ACTIVITY	0.8	0.874693639369773	0.0523759084097997	0.231339865072993	0.755373203287607	19	SLC25A6; SLC17A9; SLC25A17; SLC35B2; SLC33A1; SLC25A24; SLC19A1; SLC25A25	1	0.874693639369773
Heart_Left_Ventricle	GOMF_NUCLEOTIDYLTRANSFERASE_ACTIVITY	0.56479217603912	0.70789665967672	0.0833634065110386	-0.193737989921806	-0.950144112246175	95	POLR1D; NMNAT1; REV1; PCYT2; RPAP1; UAP1L1; POLL; GDPGP1; PNPT1; POLE4; PCYT1A; TENT5A; TENT5B; POLR2D; MTPAP; GALT	1	0.70789665967672
Heart_Left_Ventricle	GOMF_N_ACETYLTRANSFERASE_ACTIVITY	0.0638686131386861	0.184105371514131	0.241339976815091	0.333704770175206	1.40238963803423	53	HGSNAT; CREBBP; GNPNAT1; KAT5; SAT1; EP300; SMARCE1; PHF14; TAF1; SRCAP; NAT9; NAT8L; MCM3AP; BRPF1; NAA25; KAT14; EPC2; KAT6A; BRD1; USP22; NCOA1	1	0.184105371514131
Heart_Left_Ventricle	GOMF_N_ACYLTRANSFERASE_ACTIVITY	0.273214285714286	0.455843722172752	0.107554375265169	0.251575061157709	1.11974762253891	66	HGSNAT; CREBBP; GNPNAT1; KAT5; SAT1; EP300; SMARCE1; PHF14; TAF1; SRCAP; NAT9; NAT8L; MCM3AP; BRPF1; NAA25; KAT14; EPC2; KAT6A; BRD1; NMT2; USP22; NCOA1; CERS5	1	0.455843722172752
Heart_Left_Ventricle	GOMF_N_METHYLTRANSFERASE_ACTIVITY	0.747404844290657	0.840736968132437	0.0523759084097997	0.185148945373245	0.850031891070573	78	SETD1B; KMT2D; PRMT2; FBL; WDR82; MEN1; HNMT; EHMT2; SETDB1; EHMT1; CXXC1; CARM1; SETD1A; KMT2A; SETD5	1	0.840736968132437
Heart_Left_Ventricle	GOMF_OLIGOPEPTIDE_BINDING	0.245798319327731	0.43041506322155	0.12563992130984	-0.435812042547919	-1.19654573298102	10	MMACHC; GSTM3; GSTM4; PTGES2; GSTM2	1	0.43041506322155
Heart_Left_Ventricle	GOMF_OMEGA_PEPTIDASE_ACTIVITY	0.511682242990654	0.668647415874617	0.0862865626267245	-0.201986831143207	-0.967178695496814	80	USP2; USP13; MPND; USP25; MINDY1; USP19; PGPEP1; OTUB1; USP36; USP9Y; OTULIN; USP31; USP28; USP46; USP54; PSMD14; USP21; USP24; USP15; MINDY2; USP16; CYLD; BRCC3; USP48; USP8; OTUD6B; OTUD1; STAMBP; BAP1; USP14; USP7; EIF3F; USP51	1	0.668647415874617
Heart_Left_Ventricle	GOMF_OPSONIN_BINDING	0.0881801125703565	0.227889844946195	0.206587922696891	0.519722910229309	1.47158076152141	11	PTX3; CD93; ITGAM; CALR	1	0.227889844946195
Heart_Left_Ventricle	GOMF_ORGANIC_ACID_BINDING	0.631221719457014	0.759913810192123	0.0734381410838857	-0.199258211724228	-0.919210537141602	66	GCLC; FTCD; GNMT; P4HTM; RYR2; CASTOR1; ACACB; SRR; PC; P4HA1; RARS1; FABP3; OGFOD1; SHMT1; EGLN1; PAM; IGF2R; LCN12; SLC46A1; RXRA; DHFRP1; S100A9; DHFR; S100A8; DBT; PADI4; GSS	1	0.759913810192123
Heart_Left_Ventricle	GOMF_ORGANIC_ACID_TRANSMEMBRANE_TRANSPORTER_ACTIVITY	0.228028503562945	0.412535635187421	0.140406238523342	-0.23722351817225	-1.14561575376381	84	SLC25A38; SLC47A1; SLC25A18; MPC2; SLC1A3; SLC19A2; SFXN1; SLC25A10; SLC27A1; SLC38A3; SLC7A8; SLC25A30; SLC7A6; SLC25A11; SLC25A12; SLC7A7; SLC26A9	1	0.412535635187421
Heart_Left_Ventricle	GOMF_ORGANIC_ANION_TRANSMEMBRANE_TRANSPORTER_ACTIVITY	0.200495049504951	0.383457867733014	0.154190966581424	-0.232062619654877	-1.1419473602792	98	SLC25A38; SLC47A1; SLC25A18; MPC2; SLC1A3; SLC19A2; SFXN1; SLC25A10; SLC27A1; SLC38A3; SLC2A1; SLC7A8; SLC25A30; SLC22A7; ASIC3; SLC25A4; SLC25A11; SLC25A12; SLC26A9; SLC25A42	1	0.383457867733014
Heart_Left_Ventricle	GOMF_ORGANIC_CATION_TRANSMEMBRANE_TRANSPORTER_ACTIVITY	0.548654244306418	0.695261868336356	0.0760837160951725	-0.319433118567863	-0.924438221659183	12	SLC7A8; SLC25A26; SLC25A42; SLC25A20	1	0.695261868336356
Heart_Left_Ventricle	GOMF_ORGANIC_HYDROXY_COMPOUND_TRANSMEMBRANE_TRANSPORTER_ACTIVITY	0.822222222222222	0.890422532236432	0.0511147954416412	0.227427717386951	0.74259922017662	19	SLC10A4; ABCC3; MFSD10; SLC5A3; SLCO2B1; SLC10A3; CEACAM1; SLC51A	1	0.890422532236432
Heart_Left_Ventricle	GOMF_ORGANOPHOSPHATE_ESTER_TRANSMEMBRANE_TRANSPORTER_ACTIVITY	0.671102661596958	0.787445867909237	0.0618406035753285	0.256502314863739	0.859537178390781	22	SLC25A6; SLC17A9; SLC25A17; MFSD2A; SLC35B2; SLC33A1; SLC25A24; SLC19A1; SLC25A25	1	0.787445867909237
Heart_Left_Ventricle	GOMF_OXIDOREDUCTASE_ACTIVITY	3.19655897906662e-05	0.000479142880568892	0.557332238758646	-0.241679907606331	-1.5339671312577	474	PHYHD1; ALKBH1; ALDH1L1; PCBD1; GMPR; CYP4B1; CYB5R1; OXNAD1; BCKDHA; MMACHC; DHTKD1; PRODH; RDH13; MT.ND2; DHCR7; BDH1; KCNAB2; SDHA; GPX3; CHDH; PCBD2; SESN1; PYROXD2; SC5D; DCXR; ALDH4A1; GPX4; COQ6; PRDX5; ACAD8; GLRX2; LDHD; NDUFS2; LDHB; TXN2; ZADH2; MT.ND1; UQCR10; NDUFB2; NDUFV1; CHCHD4; SPR; TMX2; MAOA; NDUFA9; ACOX1; IDH3B; IDH2; NDUFA10; NDUFAF5; UQCRC1; F8; DUS4L; CRYM; TYRP1; COX6B1; PRDX2; NDUFB10; AASS; MSRB2; SORD; DLD; P4HTM; FMO5; BLVRB; COX4I1; SDHAF4; UQCR11; MGST3; RSAD1; ALOX15B; CBR4; MAOB; ACADS; AKR7A2; TXNRD2; HPD; IVD; HADH; ALDH2; NNT; UQCRQ; COX7B; CRAT; ADH5; ALKBH7; PPOX; ADHFE1; ADI1; GSTZ1; NDUFS7; MDH1; ERO1B; MECR; ALDH5A1; MSRB1; ACADVL; HSD17B4; ME2; ADH1B; ACAD10; ACOX2; DHRS11; ME3; FOXRED1; ACAD9; NDUFS8; CYB5A; RDH14; NDUFC1; COX11; IDH3A; HSD17B8; GSTO1; CIAPIN1; NDUFS3; ETFDH; P4HA1; PYCR2; COQ7; NDUFA7; TECR; DHRS3; OGDH; COX7A1; GSTK1; PDHB; COX8A; KDM3A; SUOX; OGFOD1; GRHPR; EGLN1; CRYZL1; PAM; ACADSB; LTC4S; ALDH3B1; COX5B; EHHADH; PTGES2; NDUFAF2; MT.ND4; NDUFB1; NDUFB8; JMJD6; COX15; HSDL2; ERO1A; GSTM2; HIF1AN; NDUFB7; NCF2; SELENBP1; COX6C; ETFB; HADHA; DHFRP1; NCF1; FAXDC2; PCYOX1; GSTO2; ME1; GAPDH; CYP46A1	0.179678580213335	0.000479142880568892
Heart_Left_Ventricle	GOMF_OXIDOREDUCTASE_ACTIVITY_ACTING_ON_A_SULFUR_GROUP_OF_DONORS	0.440071556350626	0.611686708380104	0.0799858801499946	0.248424246167723	1.0126121454137	45	DNAJC10; PDIA5; SH3BGRL3; TXNDC12; TXN; TMX1; PDIA3; PDIA4; P4HB; SRXN1; PCYOX1L; SESN2; QSOX2; PDIA6; TXNRD1; STAB1; SCO2	1	0.611686708380104
Heart_Left_Ventricle	GOMF_OXIDOREDUCTASE_ACTIVITY_ACTING_ON_CH_OH_GROUP_OF_DONORS	0.045420911012267	0.146192745618607	0.321775918075361	-0.281584411282082	-1.35819135585814	81	RDH13; BDH1; KCNAB2; CHDH; DCXR; LDHD; LDHB; ZADH2; SPR; IDH3B; IDH2; SORD; CBR4; AKR7A2; HADH; ADH5; ADHFE1; MDH1; HSD17B4; ME2; ADH1B; DHRS11; ME3; RDH14; IDH3A; HSD17B8	1	0.146192745618607
Heart_Left_Ventricle	GOMF_OXIDOREDUCTASE_ACTIVITY_ACTING_ON_METAL_IONS	0.957610789980732	0.974426185822175	0.0459538081039063	0.204530891502762	0.590623882731743	12	CYB561; CYB561D2; CYBRD1; FRRS1; CP	1	0.974426185822175
Heart_Left_Ventricle	GOMF_OXIDOREDUCTASE_ACTIVITY_ACTING_ON_NAD_P_H	0.00211825571680678	0.0144323822838435	0.431707695803346	-0.377197299663765	-1.73356425536743	63	GMPR; CYB5R1; MT.ND2; DCXR; NDUFS2; MT.ND1; NDUFB2; NDUFV1; NDUFA9; NDUFA10; NDUFB10; DLD; FMO5; CBR4; TXNRD2; NNT; NDUFS7; NDUFS8; NDUFC1; NDUFS3; NDUFA7; CRYZL1; NDUFAF2; MT.ND4; NDUFB1; NDUFB8; COX15; NDUFB7; NCF2; NCF1	1	0.0144323822838435
Heart_Left_Ventricle	GOMF_OXIDOREDUCTASE_ACTIVITY_ACTING_ON_NAD_P_H_OXYGEN_AS_ACCEPTOR	0.583650190114069	0.723417358022311	0.0686325631836726	0.329737462419904	0.897994546856757	10	DUOX1; NCF4; DUOX2	1	0.723417358022311
Heart_Left_Ventricle	GOMF_OXIDOREDUCTASE_ACTIVITY_ACTING_ON_NAD_P_H_QUINONE_OR_SIMILAR_COMPOUND_AS_ACCEPTOR	0.000371517025654301	0.00362551597431046	0.49849310876659	-0.5082094258081	-1.96754768985751	35	MT.ND2; DCXR; NDUFS2; MT.ND1; NDUFB2; NDUFV1; NDUFA9; NDUFA10; NDUFB10; CBR4; NDUFS7; NDUFS8; NDUFC1; NDUFS3; NDUFA7; CRYZL1; NDUFAF2; MT.ND4; NDUFB1; NDUFB8; NDUFB7	1	0.00362551597431046
Heart_Left_Ventricle	GOMF_OXIDOREDUCTASE_ACTIVITY_ACTING_ON_PAIRED_DONORS_WITH_INCORPORATION_OR_REDUCTION_OF_MOLECULAR_OXYGEN	0.221837088388215	0.406834020825499	0.119348440591015	0.244557432567757	1.14541543625228	89	CYP1B1; CYP26B1; AKR1C3; MOXD1; P3H1; TET3; KDM2B; NOS3; CYP1A1; HMOX1; CYP27A1; AKR1C1; AKR1C2; SQLE; P4HB; FADS2; KDM4A; ALKBH2; PLOD2; KDM2A; NDOR1; MICAL2; CYP27B1; RIOX2; CYP2R1; CYP2S1; CYP21A2	1	0.406834020825499
Heart_Left_Ventricle	GOMF_OXIDOREDUCTASE_ACTIVITY_ACTING_ON_PAIRED_DONORS_WITH_INCORPORATION_OR_REDUCTION_OF_MOLECULAR_OXYGEN_NAD_P_H_AS_ONE_DONOR_AND_INCORPORATION_OF_ONE_ATOM_OF_OXYGEN	0.0914076782449726	0.233017033748295	0.199915231309662	0.382233685824623	1.38618789179905	28	CYP26B1; AKR1C3; NOS3; CYP1A1; CYP27A1; AKR1C1; AKR1C2; SQLE; NDOR1; MICAL2; CYP27B1	1	0.233017033748295
Heart_Left_Ventricle	GOMF_OXIDOREDUCTASE_ACTIVITY_ACTING_ON_PAIRED_DONORS_WITH_INCORPORATION_OR_REDUCTION_OF_MOLECULAR_OXYGEN_REDUCED_FLAVIN_OR_FLAVOPROTEIN_AS_ONE_DONOR_AND_INCORPORATION_OF_ONE_ATOM_OF_OXYGEN	0.709125475285171	0.813271893824849	0.059221919380382	0.298511321085366	0.812954453347197	10	CYP1B1; CYP1A1; CYP2R1; CYP2S1	1	0.813271893824849
Heart_Left_Ventricle	GOMF_OXIDOREDUCTASE_ACTIVITY_ACTING_ON_PEROXIDE_AS_ACCEPTOR	0.56697247706422	0.708526521471316	0.0683110858318647	0.238749944954646	0.933009374820952	38	GPX8; HBM; HBG1; DUOX1; MPO; DUOX2; CLIC2; PTGES; CYGB; HBB; SESN2; MGST1; SESN3; HBQ1	1	0.708526521471316
Heart_Left_Ventricle	GOMF_OXIDOREDUCTASE_ACTIVITY_ACTING_ON_SINGLE_DONORS_WITH_INCORPORATION_OF_MOLECULAR_OXYGEN	0.712473572938689	0.815188601907926	0.0640703750499722	-0.266585428656076	-0.814105885396451	14	ALOX15B; HPD; ADI1; P4HA1	1	0.815188601907926
Heart_Left_Ventricle	GOMF_OXIDOREDUCTASE_ACTIVITY_ACTING_ON_THE_ALDEHYDE_OR_OXO_GROUP_OF_DONORS	0.101098901098901	0.248261467334392	0.208955027549354	-0.368086610688748	-1.36989728143925	30	ALDH1L1; BCKDHA; DHTKD1; ALDH4A1; DLD; FMO5; ALDH2; ADH5; ALDH5A1; OGDH; PDHB; ALDH3B1; GAPDH; OGDHL; AKR1B1; ALDH7A1; BCKDHB	1	0.248261467334392
Heart_Left_Ventricle	GOMF_OXIDOREDUCTASE_ACTIVITY_ACTING_ON_THE_ALDEHYDE_OR_OXO_GROUP_OF_DONORS_NAD_OR_NADP_AS_ACCEPTOR	0.494714587737844	0.655707744801641	0.0826646449123753	-0.274348385461299	-0.962204953536982	23	ALDH1L1; ALDH4A1; DLD; ALDH2; ADH5; ALDH5A1; PDHB; ALDH3B1	1	0.655707744801641
Heart_Left_Ventricle	GOMF_OXIDOREDUCTASE_ACTIVITY_ACTING_ON_THE_CH_CH_GROUP_OF_DONORS	0.00154439967263435	0.0112526701092513	0.45505986738723	-0.437305867509784	-1.80260202776134	41	DHCR7; SDHA; ACAD8; ZADH2; ACOX1; DUS4L; BLVRB; SDHAF4; RSAD1; ACADS; IVD; CRAT; PPOX; MECR; ACADVL; ACAD10; ACOX2; ACAD9	1	0.0112526701092513
Heart_Left_Ventricle	GOMF_OXIDOREDUCTASE_ACTIVITY_ACTING_ON_THE_CH_CH_GROUP_OF_DONORS_NAD_OR_NADP_AS_ACCEPTOR	0.38212927756654	0.562437462477487	0.0911073131586733	0.338472804208581	1.05863110906716	16	AKR1C3; FASN; SRD5A1; AKR1C1; AKR1C2	1	0.562437462477487
Heart_Left_Ventricle	GOMF_OXIDOREDUCTASE_ACTIVITY_ACTING_ON_THE_CH_NH2_GROUP_OF_DONORS	0.317490494296578	0.496415596228391	0.102080107662747	0.402195945054397	1.09532524080269	10	LOXL3; VCAM1; AOC3	1	0.496415596228391
Heart_Left_Ventricle	GOMF_OXIDOREDUCTASE_ACTIVITY_ACTING_ON_THE_CH_NH_GROUP_OF_DONORS	0.0132807994456473	0.0560025308957114	0.380730400722792	-0.490715550735484	-1.65392084705485	20	ALDH1L1; PRODH; ALDH4A1; CRYM; AASS; BLVRB; ETFDH; PYCR2; DHFRP1; MTHFR; DHFR	1	0.0560025308957114
Heart_Left_Ventricle	GOMF_OXIDOREDUCTASE_ACTIVITY_ACTING_ON_THE_CH_NH_GROUP_OF_DONORS_NAD_OR_NADP_AS_ACCEPTOR	0.021529691223798	0.0798274369188446	0.352487857583619	-0.490816467591563	-1.54990289509176	16	ALDH1L1; ALDH4A1; CRYM; AASS; BLVRB; PYCR2; DHFRP1; MTHFR; DHFR	1	0.0798274369188446
Heart_Left_Ventricle	GOMF_OXYGEN_BINDING	0.178707224334601	0.35709680340732	0.142056643575821	0.407479337523448	1.27446074733546	16	CYP1B1; HBM; HBG1; CYP1A1; CYGB; SOD2; HBB	1	0.35709680340732
Heart_Left_Ventricle	GOMF_O_ACYLTRANSFERASE_ACTIVITY	0.684095860566449	0.797449778565742	0.0675188953767744	-0.227181512975387	-0.857736325315394	31	CPT2; PLA2G15; PLA2G4C; CPT1B; CRAT; CRLS1; GPAT3	1	0.797449778565742
Heart_Left_Ventricle	GOMF_O_METHYLTRANSFERASE_ACTIVITY	0.919661733615222	0.951117121173771	0.0520570030732099	-0.193286854237142	-0.635317322262155	18	MRM1; PCMTD1; CMTR1	1	0.951117121173771
Heart_Left_Ventricle	GOMF_P53_BINDING	0.0685920577617329	0.192489244472641	0.231126709673834	0.324401265880577	1.38049454113366	55	TEP1; TP53; RFWD3; CREBBP; TP53BP2; HIF1A; EP300; CHD8; TAF1; DAXX; EHMT2; EHMT1; NOP53; RFFL; MUC1; TP53BP1; PTTG1IP; SMARCA4; HTT; BRD4; ZNF385A; MSX1; KMT5A; HDAC1	1	0.192489244472641
Heart_Left_Ventricle	GOMF_PALMITOYLTRANSFERASE_ACTIVITY	0.356603773584906	0.537823936496044	0.0946646223153342	0.310312992911601	1.06920428001701	24	ZDHHC1; ZDHHC8; CPT1A; ZDHHC6; ZDHHC24; ZDHHC5; GOLGA7; SPTLC1; ZDHHC9; YKT6; ZDHHC18	1	0.537823936496044
Heart_Left_Ventricle	GOMF_PASSIVE_TRANSMEMBRANE_TRANSPORTER_ACTIVITY	0.225969645868465	0.410613852974361	0.116234148779716	0.209571014530774	1.11201837889643	180	ANO1; ANXA2; RASA3; GJA3; LRRC8D; CACNB1; LRRC55; BAX; CLIC1; ANO6; ORAI2; CLCN2; KCNN3; ITPR1; GJC2; PKD1; KCNK15; MCOLN3; STEAP1; NCS1; PRF1; CACNB3; CLIC2; TMC8; SLC4A11; ORAI1; SLC26A6; KCNA3; APOL1; CALHM5; ASIC1; KCND1; LRRC8B; KCNC4; LRRC8C; P2RX4; CNR1; PANX1; KCNK3; CLCN7; SLC1A4; KCNAB3; ANO8; ATP6V0C; GRIN3B; P2RX1; SEC61A1; GABRA4; CHRNE; CLCN6; GRIN2C	1	0.410613852974361
Heart_Left_Ventricle	GOMF_PATTERN_RECOGNITION_RECEPTOR_ACTIVITY	0.689217758985201	0.799606403148775	0.0656813601934011	-0.274746618247099	-0.839028749753225	14	CLEC4E; PTAFR; CLEC7A; TLR8; TLR2	1	0.799606403148775
Heart_Left_Ventricle	GOMF_PDZ_DOMAIN_BINDING	0.0807339449541285	0.214666747676044	0.213927855492356	0.321979776161397	1.35775113555832	54	SDC2; ATP2B4; LLGL2; GNG12; F11R; ACVR2A; ATP2B1; ARHGAP29; CRIM1; ADAM17; LPAR1; SLC26A6; FZD8; ERC1; SLC22A4; CXXC4	1	0.214666747676044
Heart_Left_Ventricle	GOMF_PEPTIDASE_ACTIVATOR_ACTIVITY	0.795660036166365	0.872834711805453	0.051530912208539	0.204407116904338	0.785087760286527	35	NOD1; CASP1; CTSC; PCOLCE; PCOLCE2	1	0.872834711805453
Heart_Left_Ventricle	GOMF_PEPTIDASE_ACTIVATOR_ACTIVITY_INVOLVED_IN_APOPTOTIC_PROCESS	0.564102564102564	0.707456607055001	0.0762797180809272	-0.284602088735396	-0.917206407228531	17	RPS27L; CTSH; ST20; BCL2L13	1	0.707456607055001
Heart_Left_Ventricle	GOMF_PEPTIDASE_ACTIVITY	0.462382445141066	0.62968652347559	0.0706196247122591	0.171284594021716	0.999248993391207	339	CASP4; PLAU; CAPN5; XPNPEP2; HGF; RCE1; PCSK7; CTSG; CASP8; CASP1; ADAMTS8; PLAT; ADAM19; CTSC; USP42; CPD; GGH; CPXM1; CASP7; BACE2; CTSZ; LAP3; BMP1; NRIP2; CPE; SENP6; CTSO; F10; ERAP1; ADAMTSL4; VASH1; LTF; ADAM17; GZMB; BACE1; PDIA3; CTRL; USP49; KLK10; NDEL1; ADAMTS9; PRTN3; VASH2; NLN; PRSS53; CAPN15; ADAMTSL2; LGMN; CTSL; BLMH; CFB; HTRA1; PRSS23; SENP1; RNPEP; CTSW; MMP23B; GZMA; NAALAD2; PAPLN; OTUD3; MST1; TLL2; USP12; AZU1; HM13; ASRGL1; OTUD5; PYCARD; C2; FURIN; ATXN3; DPP3; MMP8; TPSAB1; TYSND1; C1R; AGA; USP4; KLKB1; ACR; MINDY3; USP34; DESI2; RHBDD2; USP35; JOSD1; CASP6; USP22; DHH; CHMP1A; PSMB10; ADAM10; VCPIP1	1	0.62968652347559
Heart_Left_Ventricle	GOMF_PEPTIDASE_REGULATOR_ACTIVITY	0.107638888888889	0.259673044825942	0.178219874951973	0.256099074806572	1.25184533444783	109	ITIH5; NOD1; SERPINB1; ANXA2; TFPI2; CASP1; TIMP1; CARD16; CTSC; TIMP2; PCOLCE; PCOLCE2; UBE2Z; SERPINH1; ABCA2; WFDC1; ITIH4; CRIM1; PTTG1; LTF; RECK; FBLN1; SERPINB8; BST2; RPS6KA3; PAPLN; ATP2A3; PYCARD; FURIN; A2M; PRNP; RACK1; SERPINE1; APH1A; XIAP; CSTA	1	0.259673044825942
Heart_Left_Ventricle	GOMF_PEPTIDE_ANTIGEN_BINDING	0.00182185453093885	0.0128651310532755	0.45505986738723	0.647100461280603	1.9857338300093	15	HLA.DPB1; HLA.DRA; HLA.DPA1; TAPBP; TAP1; HLA.DQA1; CD209; TAP2	1	0.0128651310532755
Heart_Left_Ventricle	GOMF_PEPTIDE_BINDING	0.00304558529624579	0.0191881235183998	0.431707695803346	0.285129326921405	1.52079045508146	184	LRP1; TNPO2; TLR6; CRIP1; HLA.DPB1; PGRMC1; NOLC1; AVPR1A; HLA.DRA; HLA.DPA1; FZD5; CD74; PPIA; TAPBP; LDLR; TAP1; PPIB; LDLRAP1; HLA.DQA1; CD209; TAP2; KDELR2; ERAP1; BACE1; PICALM; LILRB2; PPP3R1; PPP3CA; HSPG2; NLN; PTGES; SLC40A1; MCHR1; EPHA4; RAMP3; TGFB2; SLC7A5; ITGAM; KPNA2; RELA; NUP214; CLTA; IPO4; ITM2C; IGF1R; SEC61A1; FCGR2B; KDELR1; FURIN; PRNP; BCHE; CALR; INHBA; AP2B1	1	0.0191881235183998
Heart_Left_Ventricle	GOMF_PEPTIDE_DISULFIDE_OXIDOREDUCTASE_ACTIVITY	0.0616570327552987	0.180038535645472	0.252961123069611	0.523289450350173	1.51110301572321	12	PDIA5; TXNDC12; TXN; PDIA3; PDIA4; P4HB	1	0.180038535645472
Heart_Left_Ventricle	GOMF_PEPTIDE_HORMONE_BINDING	0.584745762711864	0.724455792859464	0.0739901439101342	-0.2564597854512	-0.912590404660397	24	INSR; PTH1R; EBI3; ECE1	1	0.724455792859464
Heart_Left_Ventricle	GOMF_PEPTIDE_HORMONE_RECEPTOR_BINDING	0.560767590618337	0.705162108918495	0.0764767053228531	-0.328222636482441	-0.920324998018629	11	JAK2; PSMC5; PTPN11; UCN2	1	0.705162108918495
Heart_Left_Ventricle	GOMF_PEPTIDE_LYSINE_N_ACETYLTRANSFERASE_ACTIVITY	0.192236598890943	0.372231934731935	0.134273452883202	0.311203845849717	1.20291510731633	37	CREBBP; KAT5; EP300; PHF14; TAF1; SRCAP; MCM3AP; BRPF1; KAT14; EPC2; KAT6A; BRD1; USP22; NCOA1	1	0.372231934731935
Heart_Left_Ventricle	GOMF_PEPTIDE_N_ACETYLTRANSFERASE_ACTIVITY	0.205454545454545	0.389234917425008	0.128142916898415	0.297293810664334	1.19744980555235	43	CREBBP; KAT5; EP300; PHF14; TAF1; SRCAP; MCM3AP; BRPF1; NAA25; KAT14; EPC2; KAT6A; BRD1; USP22; NCOA1	1	0.389234917425008
Heart_Left_Ventricle	GOMF_PEPTIDE_RECEPTOR_ACTIVITY	0.295900178253119	0.476941299160529	0.102449405629826	0.255412102558417	1.10601239570483	57	LTB4R; MC1R; AVPR1A; BDKRB2; APLNR; CCR10; SIGMAR1; MCHR1; RAMP3; CCR1; CXCR4; GPR17; GP1BA	1	0.476941299160529
Heart_Left_Ventricle	GOMF_PEPTIDE_TRANSMEMBRANE_TRANSPORTER_ACTIVITY	0.860952380952381	0.91637179126318	0.0502948063662358	0.212030059090568	0.703065886985516	21	TAPBP; TAP1; TAP2; ABCC1; SEC61A1; TIMM22; BLOC1S3	1	0.91637179126318
Heart_Left_Ventricle	GOMF_PEPTIDYL_PROLINE_DIOXYGENASE_ACTIVITY	0.48109243697479	0.645244712058052	0.0838361057159929	-0.356059742981461	-0.97758144465212	10	P4HTM; P4HA1; OGFOD1; EGLN1	1	0.645244712058052
Heart_Left_Ventricle	GOMF_PEROXISOME_PROLIFERATOR_ACTIVATED_RECEPTOR_BINDING	0.307692307692308	0.485961916700888	0.103197466945307	0.392504586652362	1.11136566650811	11	ASXL1; PRMT2; IKBKG; MED1	1	0.485961916700888
Heart_Left_Ventricle	GOMF_PHOSPHATASE_ACTIVATOR_ACTIVITY	0.830148619957537	0.894691362141015	0.0570059526582387	-0.234477601508979	-0.728687189544848	15	PPP2R5A; PPP2R5B; PPP2R5C; PTPA; IGFBP3; BMP2; PPP2R5D	1	0.894691362141015
Heart_Left_Ventricle	GOMF_PHOSPHATASE_ACTIVITY	0.124688279301746	0.285327819290689	0.199915231309662	-0.206662799570152	-1.17026153217638	197	ENTPD6; MTMR14; PTPN3; PPP2R5A; DUSP13; PFKFB2; PPTC7; SGPP2; PPM1A; PLPP7; INPP5A; PHPT1; DUSP19; ATP1A2; PIP4P2; LRRC2; NUDT16; NT5C1A; PPP1R3B; LRRC39; PTP4A3; INPP5J; PPM1J; PPM1L; PPP1R3E; DUSP8; ACP6; PPM1B; PIP4P1; PALD1; PPP2R1A; ALPL; STYXL2; PPP3CB; PPM1K; FRA10AC1; PTPN11; PPA2; RPAP2; PGP; DUSP28; MTMR9; PPP5C; LPIN1; PPP6C; PPP1CC; NT5DC1; NT5DC2; PPP1R3C; IMPA2; EPHX2; LPIN2; PPP3CC; MTMR10; STYX	1	0.285327819290689
Heart_Left_Ventricle	GOMF_PHOSPHATASE_BINDING	0.568965517241379	0.710227664315744	0.0650877566917313	0.185616474224364	0.954345482586551	148	TP53; PPP1R18; PDLIM4; SPRED1; SPHK1; MET; ATP2B4; CTSC; ANKLE2; LILRB1; PPP1R9B; SH2D4A; BOD1L1; SYTL2; IKBKE; ITGA1; SH3GL1; JAK3; LILRB2; PPP3R1; PHACTR4; STRN4; AKT1; GRB2; STAT6; TRAF3; PTK2; KIFAP3; TSC2; CD33; TRAF2; SIRPA; RACK1; MAP2K7; TERF2IP; HSP90B1; MVP; ERBB2; DAB2IP; CSRNP2	1	0.710227664315744
Heart_Left_Ventricle	GOMF_PHOSPHATASE_INHIBITOR_ACTIVITY	0.893186003683241	0.936678829608862	0.0470699590082662	0.19442366077451	0.721105806343107	31	PTN; PPP1R9B; BOD1L1; PPP1R14A; CABIN1; PPP1R8; PPP1R10; PPP1R14B; LGALS3; PPP1R2; MGAT5; PPP1R35; SET	1	0.936678829608862
Heart_Left_Ventricle	GOMF_PHOSPHATASE_REGULATOR_ACTIVITY	0.794376098418278	0.872122632298379	0.0502948063662358	0.180651994127986	0.823789508715593	74	PPP4R1; PTN; ANKLE2; PPP2R1B; ZEB2; PPP1R9B; BOD1L1; PPP1R14A; PPP1R12A; PPP3R1; PHACTR4; CALM3; CALM2; MTMR12; CABIN1; B3GAT3; PPP1R8	1	0.872122632298379
Heart_Left_Ventricle	GOMF_PHOSPHATIDIC_ACID_BINDING	0.595505617977528	0.73274071081031	0.0668966276500666	0.281606031207452	0.893092065831649	17	PLCD1; PLTP; PITPNC1; ATP13A2; GSDMD; NRGN; MICALL1	1	0.73274071081031
Heart_Left_Ventricle	GOMF_PHOSPHATIDYLCHOLINE_TRANSPORTER_ACTIVITY	0.0520231213872832	0.160495041338046	0.276500599254472	0.542378771812277	1.56622725186095	12	ATP8B2; PLTP; PITPNM2; ABCA3; PITPNB	1	0.160495041338046
Heart_Left_Ventricle	GOMF_PHOSPHATIDYLINOSITOL_3_4_5_TRISPHOSPHATE_BINDING	0.0474039034713628	0.151118399827939	0.321775918075361	0.434148042735166	1.51521670930407	25	ADAP2; MYO1B; GAB2; FERMT2; CYTH3; ARAP1; PHLDA3; AKT1; WASHC2C; MYO1G; NRGN; FCHSD2; ASAP1; ARAP3; RACGAP1; PLEKHB2	1	0.151118399827939
Heart_Left_Ventricle	GOMF_PHOSPHATIDYLINOSITOL_3_4_BISPHOSPHATE_BINDING	0.324074074074074	0.503627417851913	0.0992333343771191	0.339612124795365	1.10890485088267	19	ADAP2; PLEKHA4; GAB2; PHLDA3; AKT1; WASHC2C; SH3PXD2A; MYO1G; FCHSD2; ARAP3	1	0.503627417851913
Heart_Left_Ventricle	GOMF_PHOSPHATIDYLINOSITOL_3_5_BISPHOSPHATE_BINDING	0.672222222222222	0.788349908431277	0.0605092988656667	0.256571584212913	0.837760060845257	19	PLEKHA4; PHLDA3; WDR45B; SH3PXD2B; ATP13A2; WASHC2C	1	0.788349908431277
Heart_Left_Ventricle	GOMF_PHOSPHATIDYLINOSITOL_3_KINASE_BINDING	0.186567164179104	0.364890059099077	0.137250779610133	0.358248602190257	1.25032066182694	25	CBL; PDGFRB; FYN; PTPN13; CALM3; IRS1; HCST; TYRO3; IGF1R; AXL; DAB2IP; ATP1A1	1	0.364890059099077
Heart_Left_Ventricle	GOMF_PHOSPHATIDYLINOSITOL_3_KINASE_REGULATOR_ACTIVITY	0.401709401709402	0.579730463275498	0.0949751525905595	-0.320239774392694	-1.0320583880025	17	PIK3R2; SOCS6; KLF4; SOCS1; PIK3R1	1	0.579730463275498
Heart_Left_Ventricle	GOMF_PHOSPHATIDYLINOSITOL_3_PHOSPHATE_BINDING	0.649237472766885	0.772191972135003	0.070113215764256	-0.231306576198206	-0.873310728901735	31	ZFYVE19; OBSCN; WDR45; JPH2; PLEKHF1; WIPI1	1	0.772191972135003
Heart_Left_Ventricle	GOMF_PHOSPHATIDYLINOSITOL_4_5_BISPHOSPHATE_BINDING	0.0635208711433757	0.183479350820614	0.241339976815091	0.328029541398108	1.40349658439369	56	ANXA2; ADAP2; MYO1B; TWF1; PLCD1; PLEKHA4; CGAS; PFN1; LDLRAP1; TULP3; VILL; SYTL2; PHLDA3; RAB35; PICALM; SNX21; WASHC2C; SH3PXD2A; GSDMD; AMER1; GSDME; MYO1G; CAPG; SDCBP; ASAP1; SNX18; TIRAP	1	0.183479350820614
Heart_Left_Ventricle	GOMF_PHOSPHATIDYLINOSITOL_4_5_BISPHOSPHATE_PHOSPHATASE_ACTIVITY	0.196162046908316	0.377224381002957	0.143758989039275	-0.445241633932384	-1.2484422471835	11	PIP4P2; INPP5J; PIP4P1	1	0.377224381002957
Heart_Left_Ventricle	GOMF_PHOSPHATIDYLINOSITOL_4_PHOSPHATE_BINDING	0.881132075471698	0.927672484777377	0.0487989701682839	0.207994735560583	0.716659845260599	24	ARFIP1; WASHC2C; SH3PXD2A; GSDMD; ARFIP2; PLEKHA8; OSBPL8; DAB2IP	1	0.927672484777377
Heart_Left_Ventricle	GOMF_PHOSPHATIDYLINOSITOL_5_PHOSPHATE_BINDING	0.560165975103734	0.704878653695566	0.0751181635276302	-0.304967265803035	-0.91132064449716	13	OBSCN; JPH2; PLEKHF1	1	0.704878653695566
Heart_Left_Ventricle	GOMF_PHOSPHATIDYLINOSITOL_BINDING	7.89612888562609e-05	0.00101798487307579	0.538434096309916	0.326662103861834	1.72129646749137	174	SNX1; ANXA2; GAP43; ADAP2; MYO1B; TLN1; TWF1; MYO1E; PIK3C2B; PASK; PLCD1; PLEKHA4; CGAS; GAB2; PFN1; ARHGAP33; ITPR1; LDLRAP1; TULP3; FERMT2; VILL; SYTL2; CYTH3; ARAP1; PHLDA2; NCF4; PHLDA3; WDFY1; RAB35; WDR45B; PHF12; PICALM; CCDC88A; AKT1; PITPNM2; PITPNC1; SNX9; MITD1; TNFAIP8L3; ESYT1; DENND1C; SH3PXD2B; SNX21; ATP13A2; ARFIP1; WASHC2C; SH3PXD2A; GSDMD; AMER1; PXDC1; ARFIP2; PITPNB; GSDME; PLEKHA8; RUBCN; MYO1G; AIDA; OSBPL8; NRGN; NISCH; FCHSD2; DAB2IP; WDFY3; CAPG; PLEKHF2; SDCBP; ASAP1; ZCCHC14; SNX18; ARAP3; SNX4; BBS5; RACGAP1; TIRAP; PLEKHB2	0.443841404661043	0.00101798487307579
Heart_Left_Ventricle	GOMF_PHOSPHATIDYLINOSITOL_BISPHOSPHATE_BINDING	0.119507908611599	0.276897755278565	0.169570644405628	0.281866931679724	1.27365842100708	70	ANXA2; ADAP2; MYO1B; TWF1; PLCD1; PLEKHA4; CGAS; PFN1; LDLRAP1; TULP3; VILL; SYTL2; PHLDA3; RAB35; WDR45B; PICALM; SH3PXD2B; SNX21; ATP13A2; WASHC2C; SH3PXD2A; GSDMD; AMER1; GSDME; MYO1G; CAPG; SDCBP; ASAP1; SNX18; TIRAP	1	0.276897755278565
Heart_Left_Ventricle	GOMF_PHOSPHATIDYLINOSITOL_BISPHOSPHATE_PHOSPHATASE_ACTIVITY	0.561965811965812	0.705879291410018	0.0764767053228531	-0.285500555800456	-0.920101957828383	17	PIP4P2; INPP5J; PIP4P1	1	0.705879291410018
Heart_Left_Ventricle	GOMF_PHOSPHATIDYLINOSITOL_KINASE_ACTIVITY	0.111531190926276	0.264874394722303	0.183023938384487	0.458711492061728	1.38594494258408	14	PIK3C2B; PI4K2B; PI4KA; PIK3CD; PI4KAP1; PIKFYVE; PI4KB	1	0.264874394722303
Heart_Left_Ventricle	GOMF_PHOSPHATIDYLINOSITOL_MONOPHOSPHATE_PHOSPHATASE_ACTIVITY	0.867307692307692	0.919676431764484	0.0503964322442957	0.23778912084262	0.69906290916466	13	MTMR11; INPP5F; MTMR12	1	0.919676431764484
Heart_Left_Ventricle	GOMF_PHOSPHATIDYLINOSITOL_PHOSPHATE_5_PHOSPHATASE_ACTIVITY	0.623574144486692	0.754562564446536	0.0653834195468773	0.317891367694698	0.865733340056915	10	INPP5F; INPP5D; PIKFYVE	1	0.754562564446536
Heart_Left_Ventricle	GOMF_PHOSPHATIDYLINOSITOL_PHOSPHATE_BINDING	0.00410442906850421	0.023858320366145	0.407017918923954	0.308884284719105	1.53356076263357	117	ANXA2; GAP43; ADAP2; MYO1B; TWF1; PLCD1; PLEKHA4; CGAS; GAB2; PFN1; LDLRAP1; TULP3; FERMT2; VILL; SYTL2; CYTH3; ARAP1; PHLDA2; NCF4; PHLDA3; RAB35; WDR45B; PICALM; AKT1; DENND1C; SH3PXD2B; SNX21; ATP13A2; ARFIP1; WASHC2C; SH3PXD2A; GSDMD; AMER1; ARFIP2; GSDME; PLEKHA8; RUBCN; MYO1G; OSBPL8; NRGN; FCHSD2; DAB2IP; CAPG; SDCBP; ASAP1; SNX18; ARAP3; BBS5; RACGAP1; TIRAP; PLEKHB2	1	0.023858320366145
Heart_Left_Ventricle	GOMF_PHOSPHATIDYLINOSITOL_PHOSPHATE_KINASE_ACTIVITY	0.589118198874296	0.72714830827238	0.0675188953767744	0.314055176412872	0.889238374081845	11	PIK3C2B; PIP4K2C; PIK3CD; PIKFYVE; PIP4K2A	1	0.72714830827238
Heart_Left_Ventricle	GOMF_PHOSPHATIDYLINOSITOL_PHOSPHATE_PHOSPHATASE_ACTIVITY	0.779661016949153	0.861166157648101	0.0598603117764473	-0.219648848460031	-0.781601806094749	24	MTMR14; PIP4P2; INPP5J; PIP4P1; MTMR9	1	0.861166157648101
Heart_Left_Ventricle	GOMF_PHOSPHATIDYLSERINE_BINDING	0.574817518248175	0.716235783962609	0.0673623868166279	0.240989762544421	0.91584393653875	34	ANXA2; GAP43; TLN1; PLCD1; SYTL2; GSDMD; AXL; OSBPL8; SCARB2; TRIM72; THBS1; ASAP1; CD300A	1	0.716235783962609
Heart_Left_Ventricle	GOMF_PHOSPHOLIPASE_A2_ACTIVITY	0.00124231044244939	0.00956579040686029	0.45505986738723	-0.60651231354328	-1.91524786297878	16	PLA2G15; PLA2G5; PLAAT3; PLA2G4C; PLA2G4F; PLA2G12A	1	0.00956579040686029
Heart_Left_Ventricle	GOMF_PHOSPHOLIPASE_A2_ACTIVITY_CONSUMING_1_2_DIPALMITOYLPHOSPHATIDYLCHOLINE	0.00142463159672308	0.0106204962933427	0.45505986738723	-0.63431986034033	-1.93710336731545	14	PLA2G15; PLA2G5; PLAAT3; PLA2G4C; PLA2G4F; PLA2G12A	1	0.0106204962933427
Heart_Left_Ventricle	GOMF_PHOSPHOLIPASE_ACTIVITY	0.684901531728665	0.797561945275912	0.0676760401641789	-0.191598406755692	-0.867688298007053	60	SMPD1; ASPG; PLA2G15; PLA2G5; PLAAT3; PLA2G4C; LYPLAL1; PLD1; PLA2G4F; PLCD3; LPL; PLA2G12A	1	0.797561945275912
Heart_Left_Ventricle	GOMF_PHOSPHOLIPASE_C_ACTIVITY	0.0216351136675216	0.0801654409526296	0.352487857583619	0.533530734728713	1.61200283033441	14	PLCB3; GDPD5; PLCB2; BDKRB2; PLCD1; PDIA3; CCR1	1	0.0801654409526296
Heart_Left_Ventricle	GOMF_PHOSPHOLIPID_BINDING	0.0017039437571372	0.0121843979047253	0.45505986738723	0.258935499472936	1.47021774941592	289	ANXA1; SNX1; LPAR4; ANXA2; GAP43; ADAP2; SPTBN2; MYO1B; TLN1; SHC1; TWF1; JAG1; MYO1E; PIK3C2B; RASA4; PASK; ANXA5; PPT1; RASA4B; PLCD1; PLEKHA4; RASA2; CGAS; GAB2; ANXA4; PFN1; ARHGAP33; ITPR1; LDLRAP1; TULP3; FERMT2; DOC2B; VILL; SYTL2; SMURF1; F10; CYTH3; ARAP1; CLINT1; PHLDA2; PLTP; NCF4; PHLDA3; WDFY1; RAB35; WDR45B; PHF12; PICALM; IGHM; LPAR1; CCDC88A; AKT1; PITPNM2; PITPNC1; DGKA; SNX9; MITD1; TNFAIP8L3; ESYT1; DENND1C; JCHAIN; NUP62; SPTBN1; SH3PXD2B; SNX21; ATP13A2; PRKCI; ARFIP1; PLA2G2A; WASHC2C; SH3PXD2A; GSDMD; AMER1; PXDC1; MAP1B; ARFIP2; PITPNB; AXL; DOC2A; GSDME; PLEKHA8; MYOF; BIN2; CPNE2; RUBCN; PLEKHA8P1; CPNE3; MYO1G; AIDA; OSBPL8; SCARB2; NRGN; NISCH; FCHSD2; DAB2IP; WDFY3; CAPG; MICALL1; TRIM72; PLEKHF2; THBS1; SDCBP; ASAP1; ZCCHC14; SNX18; ARAP3; SNX4; BBS5; CD300A; RACGAP1; TIRAP	1	0.0121843979047253
Heart_Left_Ventricle	GOMF_PHOSPHOLIPID_TRANSFER_ACTIVITY	0.118518518518519	0.275513892718194	0.175204047558551	0.419293416111172	1.36908098716737	19	PLTP; PRELID3A; PITPNM2; PITPNC1; TNFAIP8L3; PRELID1; ABCA3; PITPNB; PLEKHA8; PLEKHA8P1	1	0.275513892718194
Heart_Left_Ventricle	GOMF_PHOSPHOLIPID_TRANSPORTER_ACTIVITY	0.0101626272236204	0.0458460093290292	0.380730400722792	0.427431388456724	1.64168037063356	35	ATP8B2; PLSCR1; ANO6; PLTP; PRELID3A; PITPNM2; PITPNC1; TNFAIP8L3; PRELID1; ABCA3; MFSD2A; TMEM30B; PITPNB; PLEKHA8; PLEKHA8P1; OSBPL8; PLSCR4; ATP11A	1	0.0458460093290292
Heart_Left_Ventricle	GOMF_PHOSPHOPROTEIN_BINDING	0.0587155963302752	0.174532187716804	0.252961123069611	0.327686166825919	1.42333300895245	60	SHC1; SOCS3; PLAT; YWHAB; CBL; PFN1; LYN; LDLRAP1; PRKCSH; SCAF4; PTPN6; GPRIN1; YES1; GRB2; IRS1; SRC; SH3BP2; UBASH3B; LEO1; ABL1; PCIF1; ARRB1; SHB; TBL2; CRK	1	0.174532187716804
Heart_Left_Ventricle	GOMF_PHOSPHOPROTEIN_PHOSPHATASE_ACTIVITY	0.310904872389791	0.489553468446202	0.116234148779716	-0.203597514017271	-1.07063354991474	126	MTMR14; PTPN3; PPP2R5A; DUSP13; PPTC7; PPM1A; PHPT1; DUSP19; LRRC2; PPP1R3B; LRRC39; PTP4A3; PPM1J; PPM1L; PPP1R3E; DUSP8; PPM1B; PALD1; PPP2R1A; STYXL2; PPP3CB; PPM1K; PTPN11; PPA2; RPAP2; PGP; DUSP28; PPP5C; PPP6C; PPP1CC	1	0.489553468446202
Heart_Left_Ventricle	GOMF_PHOSPHORIC_DIESTER_HYDROLASE_ACTIVITY	0.0878136200716846	0.227570474146122	0.20207170902116	0.327060398918549	1.34484717490793	48	PDE5A; PDE1B; PLCB3; GDPD5; PLCB2; BDKRB2; PLCD1; HMOX1; GDPD3; PDIA3; GNB1; CNP; PDE3A	1	0.227570474146122
Heart_Left_Ventricle	GOMF_PHOSPHORIC_ESTER_HYDROLASE_ACTIVITY	0.379487179487179	0.560456499184823	0.109684061970549	-0.17562357862794	-1.0253778373586	247	ENTPD6; SMPD1; MTMR14; PTPN3; PPP2R5A; HDDC3; PDE7A; DUSP13; PFKFB2; PPTC7; SGPP2; PPM1A; PLPP7; INPP5A; PHPT1; DUSP19; ATP1A2; PIP4P2; LRRC2; NUDT16; NT5C1A; PPP1R3B; LRRC39; PLCXD3; PTP4A3; INPP5J; PPM1J; PPM1L; PLD1; PPP1R3E; DUSP8; ACP6; PPM1B; PIP4P1; PALD1; PPP2R1A; ALPL; STYXL2; PPP3CB; PPM1K; FRA10AC1; PTPN11; PLCD3; PPA2; RPAP2; PGP; PDE4A; DUSP28; MTMR9; PPP5C; LPIN1; PPP6C; PPP1CC; NT5DC1; NT5DC2	1	0.560456499184823
Heart_Left_Ventricle	GOMF_PHOSPHORUS_OXYGEN_LYASE_ACTIVITY	0.401923076923077	0.579730463275498	0.088894528862045	0.354084116144505	1.0409520479484	13	ADCY3; ADCY1; GUCY1B1; BST1; GUCY1A1	1	0.579730463275498
Heart_Left_Ventricle	GOMF_PHOSPHOTRANSFERASE_ACTIVITY_FOR_OTHER_SUBSTITUTED_PHOSPHATE_GROUPS	0.166351606805293	0.342513692986283	0.147331213699377	0.431334179580599	1.30322748633674	14	PIGG; CEPT1; PGS1; CDIPT; PIGO; GNPTG; SGMS2; SELENOI	1	0.342513692986283
Heart_Left_Ventricle	GOMF_PHOSPHOTRANSFERASE_ACTIVITY_PHOSPHATE_GROUP_AS_ACCEPTOR	0.433476394849785	0.6068669527897	0.0908241419007155	-0.284682484122568	-1.01884669930736	25	IP6K3; ITPKA; AK1; PPIP5K2; MPP1; PPIP5K1; AK4; AK3; IP6K2; AK6	1	0.6068669527897
Heart_Left_Ventricle	GOMF_PHOSPHOTYROSINE_RESIDUE_BINDING	0.142857142857143	0.31003861003861	0.157402899305283	0.356521051850587	1.30295761989361	29	SHC1; SOCS3; CBL; PFN1; LDLRAP1; PTPN6; YES1; GRB2; IRS1; SH3BP2; ABL1; SHB; CRK	1	0.31003861003861
Heart_Left_Ventricle	GOMF_PLATELET_DERIVED_GROWTH_FACTOR_RECEPTOR_BINDING	0.00469020916007869	0.0263162481365465	0.407017918923954	0.644004372528351	1.82348021666054	11	IL1R1; ITGB3; PDGFRB; PDGFA; LYN	1	0.0263162481365465
Heart_Left_Ventricle	GOMF_POLYNUCLEOTIDE_ADENYLYLTRANSFERASE_ACTIVITY	0.718550106609808	0.819429934926706	0.0640703750499722	-0.280108677747071	-0.785415110472934	11	TENT5A; TENT5B; MTPAP; TENT5C	1	0.819429934926706
Heart_Left_Ventricle	GOMF_POLYPEPTIDE_N_ACETYLGALACTOSAMINYLTRANSFERASE_ACTIVITY	0.747148288973384	0.840616599743673	0.0567672387487446	0.287683112231282	0.783465318470523	10	GALNT10; GALNT2; GALNT6	1	0.840616599743673
Heart_Left_Ventricle	GOMF_POLYSACCHARIDE_BINDING	0.3446088794926	0.524092670894996	0.103576326612592	-0.330889792846655	-1.08760638681252	18	PPP1R3A; PPP1R3G; PPP1R3B; AGL; PPP1R3E; CLEC7A	1	0.524092670894996
Heart_Left_Ventricle	GOMF_POLYUBIQUITIN_MODIFICATION_DEPENDENT_PROTEIN_BINDING	0.407002188183807	0.584059050237728	0.0956031492204301	-0.252367729822666	-1.03158813370598	40	OPTN; TNIP1; MINDY1; AGL; UBL7; SHARPIN; BABAM2; TAB2; DZIP3; SPRTN; MINDY2; UBQLN2; FAAP20; EPS15; BRCC3; VCP; UBQLNL; UBQLN4	1	0.584059050237728
Heart_Left_Ventricle	GOMF_POLY_A_BINDING	0.05893536121673	0.175000351505145	0.257206466468838	0.477084793809881	1.49216361879046	16	PABPC1; RBMS1; HNRNPDL; HNRNPU; PABPC5; KHDRBS1; EIF4A3	1	0.175000351505145
Heart_Left_Ventricle	GOMF_POLY_A_SPECIFIC_RIBONUCLEASE_ACTIVITY	0.74373795761079	0.837953710108288	0.057609110864425	0.266269971625507	0.768907832654727	12	CNOT6; PAN3; TOE1; CNOT2; CNOT1; NOCT; PAN2; CNOT7	1	0.837953710108288
Heart_Left_Ventricle	GOMF_POLY_PURINE_TRACT_BINDING	0.299047619047619	0.479175218548081	0.105920292736253	0.343062022306354	1.13755193975037	21	PABPC1; RBMS1; HNRNPDL; HNRNPU; PABPC5; KHDRBS1; EIF4A3; PATL1	1	0.479175218548081
Heart_Left_Ventricle	GOMF_POLY_PYRIMIDINE_TRACT_BINDING	0.011186528163733	0.0492134313888812	0.380730400722792	0.505904666638711	1.62471463307019	18	PTBP1; PABPC1; RBMS1; RPS7; U2AF2; HNRNPH1; HNRNPU; PABPC5; KHDRBS1; PATL1	1	0.0492134313888812
Heart_Left_Ventricle	GOMF_POSTSYNAPTIC_NEUROTRANSMITTER_RECEPTOR_ACTIVITY	0.227360308285164	0.41185700704831	0.125033367555272	0.421359281537257	1.21675925361735	12	GABBR1; GABRA4; CHRNE; GRIN2C; CHRM2	1	0.41185700704831
Heart_Left_Ventricle	GOMF_POTASSIUM_CHANNEL_ACTIVITY	0.411504424778761	0.588615188882364	0.0956031492204301	-0.247232368554507	-1.03337003359338	43	KCNAB2; ABCC8; KCNJ4; KCNH2; KCNK1; TMEM38A; KCNE1B; KCND3; KCNN4; CCDC51; KCNJ8; KCNT1; KCNJ2	1	0.588615188882364
Heart_Left_Ventricle	GOMF_POTASSIUM_CHANNEL_REGULATOR_ACTIVITY	0.819029850746269	0.887729809302888	0.0516355964484201	0.219221552010566	0.765103434656288	25	FLNA; PIAS3; LRRC55	1	0.887729809302888
Heart_Left_Ventricle	GOMF_POTASSIUM_ION_TRANSMEMBRANE_TRANSPORTER_ACTIVITY	0.299559471365639	0.479690901895274	0.115240003147781	-0.249073956182744	-1.0967196911326	53	KCNAB2; ABCC8; KCNJ4; ATP1A2; KCNH2; KCNK1; TMEM38A; ATP1A3; KCNE1B; KCND3; SLC9A6; KCNN4; CCDC51	1	0.479690901895274
Heart_Left_Ventricle	GOMF_PRENYLTRANSFERASE_ACTIVITY	0.894190871369295	0.937382858628647	0.0524827622635459	-0.22474486556234	-0.671595474984456	13	FNTB; GGPS1; RABGGTA	1	0.937382858628647
Heart_Left_Ventricle	GOMF_PRE_MRNA_BINDING	0.0496323529411765	0.155595904005774	0.276500599254472	0.41399810902482	1.46553974092023	26	PTBP1; HNRNPA1; SLBP; TARBP2; TRA2B; SOX9; EP300; U2AF2; HNRNPU; SRSF6	1	0.155595904005774
Heart_Left_Ventricle	GOMF_PRE_MRNA_INTRONIC_BINDING	0.771863117870723	0.856085750898053	0.0552495663125249	0.280714582029658	0.76448748660774	10	SOX9; EP300	1	0.856085750898053
Heart_Left_Ventricle	GOMF_PRIMARY_ACTIVE_TRANSMEMBRANE_TRANSPORTER_ACTIVITY	0.849162011173184	0.906751456079876	0.0498907356726307	0.195695431233629	0.763456275803429	39	MT.CO3; TAPBP; ABCA2; TAP1; TAP2; ABCC3; ABCA3; ABCC1; ABCA10; ABCC10; ATP1A1	1	0.906751456079876
Heart_Left_Ventricle	GOMF_PROLINE_RICH_REGION_BINDING	0.360248447204969	0.541577031756922	0.0995791200495904	-0.370676602609915	-1.07273666820674	12	BAIAP2; APBB1	1	0.541577031756922
Heart_Left_Ventricle	GOMF_PROMOTER_SPECIFIC_CHROMATIN_BINDING	0.123161764705882	0.282914703478449	0.170932335370056	0.321852549645681	1.28904170330949	42	TP53; DNMT1; DHX9; MACROH2A1; EGR1; MED1; EHMT2; SETDB1; CHD7; PRDM15; HDAC2; TRIM28; HNRNPU; ZNF609; BMI1; HDAC1; E2F4	1	0.282914703478449
Heart_Left_Ventricle	GOMF_PROTEASE_BINDING	0.0167223853777966	0.0658700267754693	0.352487857583619	0.299532370686314	1.41401684273013	91	LRP1; IL1R1; TP53; ANXA2; ITGB3; ITGB1; TIMP1; CARD16; TIMP2; BCL10; BDKRB2; LDLR; ITGA3; ADAMTSL4; LCOR; SRI; RIPK2; RFFL; SYVN1; PANX1; FADD; SH3PXD2A; PYCARD; FURIN; A2M; PRNP; SERPINE1; CSTA; TYSND1; ACR; THAP5; RHBDD2	1	0.0658700267754693
Heart_Left_Ventricle	GOMF_PROTEASOME_BINDING	0.233193277310924	0.416782006920415	0.129442887745046	-0.441136122572306	-1.21116328507523	10	USP13; PSME4; ECPAS; PSMD14	1	0.416782006920415
Heart_Left_Ventricle	GOMF_PROTEIN_ADP_RIBOSYLASE_ACTIVITY	0.00724289377961002	0.0361755026944604	0.407017918923954	0.619095552838138	1.7877623106839	12	PARP4; PARP10; PARP9; PARP16; TNKS2; PARP14	1	0.0361755026944604
Heart_Left_Ventricle	GOMF_PROTEIN_BINDING_INVOLVED_IN_HETEROTYPIC_CELL_CELL_ADHESION	0.67590618336887	0.791329533418504	0.0670512579829467	-0.290865751592076	-0.815577576021285	11	JUP; DSC2; DSG2; PKP2	1	0.791329533418504
Heart_Left_Ventricle	GOMF_PROTEIN_CONTAINING_COMPLEX_BINDING	4.51796975029901e-20	2.53955079664307e-17	1.16017957183021	0.333492515458431	2.10908217586104	828	TGFBI; LRP1; DDX39B; FLNA; HLA.DMA; TPM4; HGF; GBP1; ACTN1; TNXB; ACTB; SNX1; SYNE3; RAP1B; ANTXR1; TP53; GNAI3; NOD1; HLA.DMB; DCLRE1B; ITGB3; ITGB1; CASP8; PLK2; RAB32; MYO1B; TAGLN; RIPK1; CD44; FKBP1A; ADAMTS8; LIMA1; P3H1; TLN1; PTN; PTPRF; SHC1; NOLC1; TWF1; SIN3A; PTX3; ARPC5; CORO7; TPR; MYO1E; MYH9; SCAMP5; CDCA5; HLA.DRA; VPS16; HLA.DOA; FERMT3; TIMP2; SRPRA; PLS3; FCGR2C; FZD5; MYC; CD74; EMILIN1; ACD; LILRB1; FAM83H; PCOLCE; PCOLCE2; PPIA; ZNF598; UTRN; SUPT16H; RBM3; VCAM1; SMC3; BCL10; YWHAB; SERPINH1; DDR2; TAPBP; H3.3B; PDGFA; ADRA2A; KIF3B; LUM; SECISBP2; DHX33; MSH6; LDLR; SMARCC1; MTA2; COLEC12; SACS; PPIB; PRMT2; LAMA5; SIX2; MICALL2; FBL; HMGN4; MARCKSL1; PPP1R9B; DHX9; F11R; SRP72; ACTL6A; ACVR2A; LYN; JAM3; ACTR2; GCLM; LDLRAP1; TULP3; WASF2; WDR1; FERMT2; BOK; VILL; BAG4; CXCL12; MYO1D; SMURF1; TSPAN4; FYN; ITGA1; FBXO5; FGF2; LASP1; TRADD; ITGA3; MYH3; ERCC5; M6PR; IKBKG; NPNT; LTBP4; MACROH2A1; PLTP; CFL1; RPL23A; HMGN2; NID2; GNB2; ADAM17; COL6A1; ACTR3; FBLN1; CD93; WDR45B; SMARCE1; MYO19; MED1; GNB1; LILRB2; KDR; GAS7; LAMB1; NCOR2; PRKAA1; C1QTNF1; TGFB3; AHR; P4HB; SSRP1; PPP3CA; CCN2; SPP1; NRAS; STRN4; NDEL1; NOP58; RCC1; ZNHIT6; CORO1C; CCDC88A; CBX5; EMP2; RNASEL; GRB2; MUTYH; IRS1; HEXIM1; SHROOM4; P3H4; ITGB8; SNX9; RNF169; POLDIP3; SNRPB; XRCC5; GPSM2; MYO6; CTTN; SRC; CAMSAP3; CRTAP; CIITA; CTSL; ITGAM; HMGN1; TUBB; GNAI2; RPS3; JCHAIN; GNB4; NUP62; HDAC2; FCGRT; NCKAP1L; RPSA; ATF1; NME1; ARPC3; CABIN1; BICD2; ITGB4; ITGAL; ATR; PAFAH1B3; PTK2; SHFL; PTPN2; ARPC4; NPM1; CORO2B; KIFAP3; FZR1; MAP1S; CCN5; PANX1; AP2A1; RELA; FADD; TRAF2; WASHC2C; GCN1; TGFBR2; HNRNPU; MPRIP; ABITRAM; CLTA; MYH10; MACO1; SCARF1; BCAP31; RELL2; AMER1; RNF40; ITGB5; FCGR3A; KHDRBS1; EIF4A3; MBD2; MAP1B; P2RX1; IGF1R; SEC61A1; KCTD5; COTL1; PINX1; EIF6; SMC1A; FCGR2B; SMARCC2; RAC1; ACVR1B; PRNP; CTBP2; VPS4B; CEBPG; YTHDF1; SEMA7A; ATMIN; RACK1; DBNL; CALR; INHBA; CAMSAP2; H2AZ1; ABL1; DYNLL1; DET1; MAFB; AP1AR; KCTD2; AP2B1; SMARCA4; MYO1G; SHROOM1; APEX1; PSMG3; CAPZA1; PCNA; ARRB1; NVL	2.53955079664307e-16	2.53955079664307e-17
Heart_Left_Ventricle	GOMF_PROTEIN_C_TERMINUS_BINDING	0.0101269293637475	0.0457952292466812	0.380730400722792	0.286713854373538	1.44413774353258	133	DAB2; MDC1; PRRC2C; MAPRE1; PIAS3; PABPC1; MED12; TCF4; NCL; BCL10; YWHAB; PPP1R9B; SCAF4; YAP1; EP300; FBLN1; SH3GL1; PRKAA1; IFT52; CCN2; HSPG2; KSR1; MCHR1; XRCC5; GPSM2; SRC; CIITA; SIPA1; TRIM3; ERCC3; PIAS4; AP2A1; KCNK3; MRE11; MKI67; VPS4B; DBNL; AGO2; ABL1; DYNLL1; PCNA; ERBB2; TOPBP1	1	0.0457952292466812
Heart_Left_Ventricle	GOMF_PROTEIN_DEACETYLASE_ACTIVITY	0.12262156448203	0.282135003664956	0.184706471207739	-0.402695849785098	-1.32362674110089	18	SIRT2; HDAC11; SIRT5; SIRT3; HDAC3	1	0.282135003664956
Heart_Left_Ventricle	GOMF_PROTEIN_DEMETHYLASE_ACTIVITY	0.0699432892249527	0.195209150314528	0.234392647294686	0.421305190865259	1.43662507936254	23	KDM5B; KDM2B; FBXL19; KDM4A; KDM2A; RIOX2; KDM6B; KDM5C; KDM5D; HR	1	0.195209150314528
Heart_Left_Ventricle	GOMF_PROTEIN_DIMERIZATION_ACTIVITY	0.00433919798085619	0.0247620627922768	0.407017918923954	0.213382421540801	1.32305878017999	661	FLNA; MEF2B; ENO1; PRPS2; TPM4; HSD11B1; GBP1; ACTN1; STING1; EXT1; SNX1; TLR6; SFPQ; TP53; PAPSS1; G6PD; NOD1; ANO1; TCF21; S100A11; DCLRE1B; PDLIM4; ITGB1; ZBED6; MSC; RIPK1; HHEX; PGRMC1; NOLC1; MAP3K12; HES4; WDR54; TPR; CADM3; MYH9; MLXIP; STARD3; LRRFIP1; MYC; LILRB1; TCF4; YWHAH; RPE; NR2F2; PHETA2; TKT; SMC3; TBX18; BDKRB2; H3.3B; BAX; TCF3; PDGFA; ANO6; ADRA2A; HIF1A; H2AC12; AOC3; TAP1; PRMT2; TXN; IL12A; EBF2; F11R; EXT2; JAM3; INPP5F; ALDH1A3; HES1; GIMAP7; TCF12; CSF1; NUDT5; BOK; H2BC9; TARBP2; STK10; THRSP; NECTIN2; CAMK2G; HMGCS1; S100A10; ITGA3; TYMP; GBP3; ERCC5; IKBKG; STK4; MACROH2A1; HMOX1; TUBB2B; TRIM8; LILRB2; XBP1; THAP12; TAF1; GLA; TRIM34; AHR; P4HB; CANT1; BHLHE22; PPP3CA; RILPL2; RALGAPA2; TFAP4; SLC4A11; IRF3; RCC1; TFE3; H2AX; CCDC88A; AKT1; BST2; S100A16; LYL1; NAGA; EBF3; SRI; E2F3; MGAT2; NADK2; SNX9; POLE3; NR4A3; TGFB2; TWIST2; IRAK1; STAT5B; RIPK2; JCHAIN; GBP4; WARS1; LRP6; ATF1; QTRT2; GOLGA5; NRBP1; DGCR8; MEF2C; KMT2A; HARS1; PAFAH1B3; NPM1; IL17D; TSC2; TRIM22; RELA; ZHX1; GRPEL2; PDCD6; CARD9; P2RY1; HSPB1; MGLL; GZMA; SLC39A13; FBXO7; MAPK4	1	0.0247620627922768
Heart_Left_Ventricle	GOMF_PROTEIN_DISULFIDE_ISOMERASE_ACTIVITY	0.108365019011407	0.260976766008191	0.186432558434075	0.439493616986402	1.37459083682108	16	PDIA5; ITGB3; TXNDC5; PDIA3; PDIA4; P4HB; QSOX2; PDIA6; CRELD2	1	0.260976766008191
Heart_Left_Ventricle	GOMF_PROTEIN_DISULFIDE_OXIDOREDUCTASE_ACTIVITY	0.774011299435028	0.857622218435698	0.0546808488785442	0.251892165121905	0.772972395672512	15	DNAJC10; SH3BGRL3; TXN	1	0.857622218435698
Heart_Left_Ventricle	GOMF_PROTEIN_DOMAIN_SPECIFIC_BINDING	3.03167946432117e-08	1.05191791783638e-06	0.719512826338911	0.293745813414586	1.77140966570712	483	STMN3; CASP4; MDC1; TP53; GNAI3; NOD1; DTX1; SDC2; CASP8; HNRNPM; SRSF9; CASP1; CNTNAP1; RIPK1; OSTF1; HNRNPA1; RAB27A; TLN1; DVL2; NOLC1; PLXND1; PLSCR1; CARD16; ARF1; PRKDC; MYH9; ADAM19; ATP2B4; SRSF7; MED12; LILRB1; SH3BP1; PLAUR; YWHAH; BCL10; YWHAB; TP53BP2; LLGL2; CBL; BAX; TCEAL9; GNG12; HIF1A; ETS2; F11R; SRP72; EFS; ACVR2A; LYN; CCNA2; RNF2; PKD1; HNRNPK; MVB12A; RCC2; WASF2; HES1; VASP; TCF12; ATP2B1; BOK; TRAF4; MYO1D; AFAP1L2; ARHGAP29; NFE2L2; FYN; SRSF10; TRA2B; EVL; TRADD; ITGA3; CDC42; PTPN6; M6PR; IKBKG; MEOX1; CRIM1; PTTG1; ADAM17; SH3GL1; CHD8; SKI; DLX5; MED1; ETV6; SYNGAP1; PPP3R1; LPAR1; PTPN12; STRN4; EHMT2; IRF3; AR; CCDC88A; SLC26A6; ATN1; TNK2; RARA; GRB2; EHMT1; CALM3; IRS1; DFFA; MITD1; FZD8; U2AF2; ERC1; GPSM2; CARD19; EPHA4; SRC; CALM2; SLC22A4; RIPK2; TUBB; NUP62; WARS1; SH3PXD2B; CXXC4; TRIM28; DICER1; PHRF1; TUBA1A; HGS; PTK2; KAT14; SH3BGRL; ARFIP1; SH3BP2; DLC1; RELA; FADD; CARD9; PROX1; KHDRBS1; INPP5D; MBD2; ARFIP2; SIRPA; PYCARD; TCEAL5; CD40; SH2B2; SH3BGRL2; RACK1; DBNL; PLXNB3; ABL1; DYNLL1; CBX3; ELMO3; PMEPA1; AP2A2; AIDA; H4C4; PLSCR4; CDK2; MAFK; CRK; FZD2; GUSB; CARD8; DAB2IP; WAS; ZXDA; CAPG; PAG1; ATP1A1; CCT6A; SCAF1; MYD88; AXIN1; ENAH; WT1; BMI1; KRAS; BCL2L2; EHD2; CHMP1A; HDAC1; ADAM10; TOP1; TRIM16; TCEAL7; KCTD13; E2F4; SSX2IP; DNAJA1; EPB41L2	0.000170410702689493	1.05191791783638e-06
Heart_Left_Ventricle	GOMF_PROTEIN_FOLDING_CHAPERONE	0.48987108655617	0.651423084346399	0.0758886900606117	0.261504631978353	0.969905142995487	31	HSPA7; CD74; DFFA; HSPB1; ZMYND10; HSPA6; HSPA13; CALR; CCT5; CCT6A	1	0.651423084346399
Heart_Left_Ventricle	GOMF_PROTEIN_HETERODIMERIZATION_ACTIVITY	0.054726368159204	0.165920666355386	0.248911114434702	0.236330466718121	1.26958550433839	190	TPM4; EXT1; SNX1; TLR6; TP53; ITGB1; NOLC1; TCF4; YWHAH; SMC3; BDKRB2; H3.3B; BAX; TCF3; PDGFA; ADRA2A; HIF1A; H2AC12; AOC3; IL12A; EXT2; JAM3; TCF12; BOK; H2BC9; ITGA3; IKBKG; MACROH2A1; TUBB2B; XBP1; TAF1; AHR; P4HB; RALGAPA2; RCC1; H2AX; SRI; POLE3; IRAK1; ATF1; QTRT2; MEF2C; PAFAH1B3; ZHX1; P2RY1; FBXO7; MAPK4; SMC1A; H2AZ1; H4C4; UBA2; ERBB2; QTRT1; PEF1; ATP1A1; SDCBP; ATF6; TCOF1; BCL2L2; H2BC12; FXR1; TAF6; SLC51A; CYBA; EPAS1; KATNA1; DGKD; RAN	1	0.165920666355386
Heart_Left_Ventricle	GOMF_PROTEIN_HOMODIMERIZATION_ACTIVITY	0.0125070979397736	0.0535025856312537	0.380730400722792	0.216355736361864	1.29604370186546	451	FLNA; ENO1; PRPS2; TPM4; HSD11B1; GBP1; ACTN1; STING1; EXT1; SNX1; SFPQ; PAPSS1; G6PD; NOD1; ANO1; S100A11; DCLRE1B; PDLIM4; RIPK1; HHEX; PGRMC1; MAP3K12; WDR54; TPR; CADM3; MYH9; STARD3; LRRFIP1; LILRB1; RPE; NR2F2; PHETA2; TKT; TBX18; BAX; TCF3; PDGFA; ADRA2A; TAP1; PRMT2; TXN; F11R; JAM3; INPP5F; ALDH1A3; HES1; GIMAP7; CSF1; NUDT5; BOK; TARBP2; STK10; THRSP; NECTIN2; CAMK2G; HMGCS1; S100A10; TYMP; GBP3; ERCC5; IKBKG; STK4; HMOX1; TRIM8; LILRB2; GLA; TRIM34; AHR; CANT1; TFAP4; IRF3; CCDC88A; AKT1; BST2; S100A16; NAGA; MGAT2; NADK2; SNX9; NR4A3; TGFB2; IRAK1; RIPK2; JCHAIN; GBP4; WARS1; LRP6; QTRT2; GOLGA5; NRBP1; DGCR8; KMT2A; HARS1; PAFAH1B3; NPM1; IL17D; TSC2; TRIM22; RELA; GRPEL2; PDCD6; CARD9; HSPB1; MGLL; GZMA; SLC39A13; MAPK4; PAXX; RNF40; HM13; CYP2R1; FBXO4; MFSD1; SRGAP2; PYCARD; VPS4B; RACK1; RABL3; ACOT7; MORC2; HPS4; ECT2; FICD; CISD2; RAB11FIP3; ALDH3A2; SCARB2; QTRT1; TRIM21; CARD8; DAB2IP; PIP4K2A; WWTR1; EFEMP2; ST3GAL2; CEACAM1; SLC4A1; AXIN1; ACVR1; BCL2L2; STARD3NL; CHMP1A; ADAM10; FXR1; TIMM10; SRM; SLC51A; SPPL3; GCH1; TRIM27; DCK	1	0.0535025856312537
Heart_Left_Ventricle	GOMF_PROTEIN_KINASE_ACTIVITY	0.00562297801503155	0.0303037003091968	0.407017918923954	0.234748539446091	1.38390653963129	376	BRD2; EFEMP1; NEK6; CCL2; LRRK1; CAMKK2; PLK2; EPHA2; RIPK1; CDK3; MAP3K12; NRP1; MET; PRKDC; PASK; SNRK; DDR2; PDGFRB; EFNA4; MAP3K1; CAMK1; CDK9; PPP1R9B; CLK2; LATS1; ACVR2A; LYN; CDK17; STK10; IKBKE; HASPIN; FYN; CAMK2G; LIMK2; TNK1; ALPK1; CAD; STK4; LTBP4; CDK10; CRIM1; NUAK2; SIK2; CSNK1D; JAK3; TRIO; MYLK; KDR; TAF1; PRKAA1; EFNB3; CCNK; MAP4K5; RPS6KA4; CDK11A; AKT1; KSR1; MAP4K1; MAP4K4; YES1; RNASEL; TNK2; POMK; TYK2; EPHA4; STK19; ROCK2; SRC; RPS6KA3; NEK8; CIITA; IRAK1; RIPK2; CDC7; STK36; MAPK11; CSNK1G2; TRIM28; PAN3; PPM1D; MAPK7; RSKR; ATR; PAK2; PTK2; RET; PRKCI; EPHB3; CCL8; MAST3; TYRO3; CCL3; IRAK4; TGFBR2; CDK13; MAPK4; CDK12; FAM20C; PRKCD; IGF1R; AXL; KALRN; CDC42BPA; HIPK1; ACVR1B; PIKFYVE; MAP2K7; CDK11B; ABL1; CDK6; CPNE3; BAZ1B; CLK3; MAPK8; PIK3R4; ERBB2; GRK2; RIOK1; CDK2	1	0.0303037003091968
Heart_Left_Ventricle	GOMF_PROTEIN_KINASE_A_BINDING	0.681564245810056	0.795488502013772	0.0601186142531851	0.222179533674088	0.866777309359145	39	PKIA; WASF2; DACT2; PRRC1; SOX9; RARA; CRYBG3; RPS3; DACT1; AKAP8	1	0.795488502013772
Heart_Left_Ventricle	GOMF_PROTEIN_KINASE_A_CATALYTIC_SUBUNIT_BINDING	0.45643153526971	0.62475024516684	0.0860347242455604	-0.334878673886029	-1.00070362670095	13	PRKAR1A; RYR2; GSK3B; PRKAR2A; KCNQ1; EZR	1	0.62475024516684
Heart_Left_Ventricle	GOMF_PROTEIN_KINASE_A_REGULATORY_SUBUNIT_BINDING	0.988657844990548	0.994317790955244	0.0436251240000606	0.152895448752471	0.491024276507366	18	WASF2; PRRC1	1	0.994317790955244
Heart_Left_Ventricle	GOMF_PROTEIN_KINASE_B_BINDING	0.5	0.65835090185055	0.0817515582532145	-0.350869754272937	-0.963332047579249	10	ANKRD2; PINK1	1	0.65835090185055
Heart_Left_Ventricle	GOMF_PROTEIN_KINASE_C_BINDING	0.315596330275229	0.494416658995837	0.10027910675413	0.278488657022112	1.09745506700953	40	FLNA; AVPR1A; CAVIN3; PRKCSH; DACT2; CCDC88A; AKT1; IRS1; SRC; PDLIM5; DACT1; HSPB1; RACK1; ABL1	1	0.494416658995837
Heart_Left_Ventricle	GOMF_PROTEIN_LIPID_COMPLEX_BINDING	0.688090737240076	0.79912356074927	0.0603786357920401	0.261379515808788	0.839421243019711	18	LDLR; COLEC12; PLTP; SCARF1; STAB1; THBS1	1	0.79912356074927
Heart_Left_Ventricle	GOMF_PROTEIN_MACROMOLECULE_ADAPTOR_ACTIVITY	0.00952530992315608	0.044067298006634	0.380730400722792	0.265785559696974	1.43227684126257	200	DAB2; SYNE3; BCL3; COL8A2; ADAP2; SHC1; DVL2; NOLC1; MYH9; SARM1; DLG5; GAB2; UBXN8; GATAD2A; TRIM17; LDLRAP1; STX6; DCAF7; AFAP1L2; TRADD; STX11; FLRT2; MEN1; RGS14; BET1; STX12; CBX5; KSR1; NUFIP1; GRB2; IRS1; JCHAIN; ATP1B3; NUP62; SH2B3; DGCR8; BICD2; AP1G1; VHL; ARPC4; TRIM22; AP2A1; PDCD6; TRAF2; FBXO7; HCFC1; KHDRBS1; LAT; MAP1A; SH2B2; RACK1; AP1M1; DET1; AP2B1; DOK2; APH1A; AP2A2; ARRB1; ICE1; SPSB2; CRK; NDC1; PEF1; EPS8; DAB2IP; PAG1; COL11A2; NUP153; BET1L; SDCBP; SLC4A1; AXIN1	1	0.044067298006634
Heart_Left_Ventricle	GOMF_PROTEIN_MEMBRANE_ADAPTOR_ACTIVITY	0.838403041825095	0.899634210406296	0.0514264916187015	0.233041111995802	0.728875607679045	16	SYNE3; MYH9	1	0.899634210406296
Heart_Left_Ventricle	GOMF_PROTEIN_METHYLTRANSFERASE_ACTIVITY	0.487544483985765	0.650152485656881	0.0743625384422526	0.219847741642535	0.974252076880809	65	SETD1B; KMT2D; PRMT2; FBL; WDR82; MEN1; EHMT2; SETDB1; EHMT1; CXXC1; CARM1; SETD1A; KMT2A; SETD5	1	0.650152485656881
Heart_Left_Ventricle	GOMF_PROTEIN_N_TERMINUS_BINDING	0.238754325259516	0.424024664228669	0.114266502484433	0.246131807960404	1.13960347112457	82	TP53; PIAS3; SMARCC1; TARBP2; ERCC5; SMARCE1; MEN1; NCOR2; DAXX; CALM3; CALM2; RPS21; ERCC3; PDLIM5; TBL1XR1; RELA; TDRD7; SMARCA4; SDCBP; CFAP36; SCT; NCOA1; GTF2H3; PEX5; HDAC1	1	0.424024664228669
Heart_Left_Ventricle	GOMF_PROTEIN_PHOSPHATASE_1_BINDING	0.241525423728814	0.426386434290095	0.127505315300183	-0.328544507388305	-1.16909777655373	24	PPP1R3A; PPP1R3G; PPP1R3B; PPP1R16A; PPP1R3E; SH3RF2; PPP1CC; PHACTR1; PPP1R3C	1	0.426386434290095
Heart_Left_Ventricle	GOMF_PROTEIN_PHOSPHATASE_2A_BINDING	0.258555133079848	0.441475821094115	0.115240003147781	0.349296042644273	1.17048820817471	22	TP53; SPHK1; ANKLE2; BOD1L1; STRN4; AKT1	1	0.441475821094115
Heart_Left_Ventricle	GOMF_PROTEIN_PHOSPHATASE_ACTIVATOR_ACTIVITY	0.690871369294606	0.800698549856697	0.0646484568421928	-0.268555731246573	-0.802513612202238	13	PPP2R5A; PPP2R5B; PPP2R5C; PTPA; IGFBP3	1	0.800698549856697
Heart_Left_Ventricle	GOMF_PROTEIN_PHOSPHATASE_BINDING	0.843205574912892	0.90262017455444	0.0471642455670861	0.167267810428881	0.823598107527382	113	TP53; PDLIM4; SPHK1; MET; ATP2B4; ANKLE2; LILRB1; PPP1R9B; BOD1L1; IKBKE; ITGA1; JAK3; LILRB2; PHACTR4; STRN4; AKT1; GRB2; STAT6; TRAF3; PTK2; KIFAP3; CD33; TRAF2; SIRPA; RACK1; MAP2K7; HSP90B1; MVP; ERBB2	1	0.90262017455444
Heart_Left_Ventricle	GOMF_PROTEIN_PHOSPHORYLATED_AMINO_ACID_BINDING	0.074487895716946	0.203547137493901	0.224966093540314	0.360718601376064	1.40725247535706	39	SHC1; SOCS3; YWHAB; CBL; PFN1; LDLRAP1; SCAF4; PTPN6; YES1; GRB2; IRS1; SH3BP2; LEO1; ABL1; PCIF1; ARRB1; SHB; CRK	1	0.203547137493901
Heart_Left_Ventricle	GOMF_PROTEIN_SELF_ASSOCIATION	0.708256880733945	0.812803578318805	0.057609110864425	0.216206565493464	0.85201671536191	40	TP53; DVL2; CTSC; BCL10; ACVR2A; RNF112	1	0.812803578318805
Heart_Left_Ventricle	GOMF_PROTEIN_SERINE_KINASE_ACTIVITY	0.480408858603066	0.644481669262014	0.0728938564822936	0.188151369191346	0.992247054024543	175	NEK6; LRRK1; RIPK1; PRKDC; PASK; SNRK; LATS1; STK10; HASPIN; LIMK2; ALPK1; STK4; NUAK2; SIK2; CSNK1D; TRIO; TAF1; PRKAA1; MAP4K5; RPS6KA4; AKT1; KSR1; MAP4K1; MAP4K4; TNK2; STK19; ROCK2; RPS6KA3; NEK8; CIITA; IRAK1; RIPK2; CDC7; STK36; CSNK1G2; RSKR; ATR; PAK2; MAST3; IRAK4; FAM20C; PRKCD; KALRN; CDC42BPA; HIPK1; PIKFYVE	1	0.644481669262014
Heart_Left_Ventricle	GOMF_PROTEIN_SERINE_PHOSPHATASE_ACTIVITY	0.227571115973742	0.411914589960692	0.134273452883202	-0.260241443117256	-1.15580821434592	54	DUSP13; PPTC7; PPM1A; DUSP19; PPM1J; PPM1L; DUSP8; PPM1B; PPP3CB; PPM1K; RPAP2; DUSP28; PPP5C; PPP6C; PPP1CC	1	0.411914589960692
Heart_Left_Ventricle	GOMF_PROTEIN_SERINE_THREONINE_KINASE_ACTIVATOR_ACTIVITY	0.220588235294118	0.405386057328241	0.12384217120105	0.339897477346285	1.20322593275335	26	INCENP; STK4; LTF; FAM20A; CCNK; CALM3; PARP16; CALM2	1	0.405386057328241
Heart_Left_Ventricle	GOMF_PROTEIN_SERINE_THREONINE_KINASE_ACTIVITY	0.252442996742671	0.435805308565895	0.106729884364606	0.189068996075508	1.07956930133178	298	BRD2; NEK6; LRRK1; CAMKK2; PLK2; RIPK1; CDK3; MAP3K12; PRKDC; PASK; SNRK; MAP3K1; CAMK1; CDK9; CLK2; LATS1; ACVR2A; CDK17; STK10; IKBKE; HASPIN; CAMK2G; LIMK2; ALPK1; STK4; LTBP4; CDK10; NUAK2; SIK2; CSNK1D; TRIO; MYLK; TAF1; PRKAA1; CCNK; MAP4K5; RPS6KA4; CDK11A; AKT1; KSR1; MAP4K1; MAP4K4; TNK2; STK19; ROCK2; RPS6KA3; NEK8; CIITA; IRAK1; RIPK2; CDC7; STK36; MAPK11; CSNK1G2; PPM1D; MAPK7; RSKR; ATR; PAK2; PRKCI; MAST3; CCL3; IRAK4; TGFBR2; CDK13; MAPK4; CDK12; FAM20C; PRKCD; KALRN; CDC42BPA; HIPK1; ACVR1B; PIKFYVE; MAP2K7; CDK11B; CDK6; CPNE3; CLK3; MAPK8; PIK3R4; GRK2; RIOK1; CDK2	1	0.435805308565895
Heart_Left_Ventricle	GOMF_PROTEIN_SERINE_THREONINE_KINASE_INHIBITOR_ACTIVITY	0.627599243856333	0.757478173751252	0.0647943366000727	0.261654988219942	0.89222759739815	23	SPRED1; PKIA; MACROH2A1; SPRED2; HEXIM1; HSPB1; INKA1; SPRY2	1	0.757478173751252
Heart_Left_Ventricle	GOMF_PROTEIN_SERINE_THREONINE_PHOSPHATASE_ACTIVITY	0.523809523809524	0.676236410963099	0.0860347242455604	-0.203470384350055	-0.964286596078898	77	DUSP13; PPTC7; PPM1A; DUSP19; LRRC2; LRRC39; PPM1J; PPM1L; DUSP8; PPM1B; PPP2R1A; PPP3CB; PPM1K; PPA2; RPAP2; DUSP28; PPP5C; PPP6C; PPP1CC	1	0.676236410963099
Heart_Left_Ventricle	GOMF_PROTEIN_SERINE_THREONINE_TYROSINE_KINASE_ACTIVITY	0.229074889867841	0.413497095679877	0.134273452883202	-0.306866661331332	-1.18193616768513	34	MAP2K4; AURKA; MAPK9; MAPKAPK3; PRKAA2; MAP2K2; DYRK1B; SGK1; DYRK3	1	0.413497095679877
Heart_Left_Ventricle	GOMF_PROTEIN_TAG	0.389733840304183	0.569307150818558	0.0899860794997137	0.381874091063215	1.03998147145305	10	RPS27A; SUMO2	1	0.569307150818558
Heart_Left_Ventricle	GOMF_PROTEIN_TRANSMEMBRANE_TRANSPORTER_ACTIVITY	0.933609958506224	0.960084445071988	0.0504983044100709	-0.208584614103428	-0.623304486323779	13	AZGP1; TIMM23B; MCL1; TOMM20; TIMM17A	1	0.960084445071988
Heart_Left_Ventricle	GOMF_PROTEIN_TRANSPORTER_ACTIVITY	0.835095137420719	0.897303685759773	0.0565299525056311	-0.228460677819768	-0.750930665448022	18	GPIHBP1; AZGP1; TIMM23B; TIMM9; MCL1; TOMM20; TIMM17A	1	0.897303685759773
Heart_Left_Ventricle	GOMF_PROTEIN_TYROSINE_KINASE_ACTIVATOR_ACTIVITY	0.737642585551331	0.833592475549664	0.0573667426768556	0.289300569845691	0.787870241426051	10	AFAP1L2; DGKQ; PAK2	1	0.833592475549664
Heart_Left_Ventricle	GOMF_PROTEIN_TYROSINE_KINASE_ACTIVITY	0.00766258383621332	0.0377811128332416	0.407017918923954	0.319903937974248	1.49378336511533	87	EFEMP1; CAMKK2; EPHA2; NRP1; MET; DDR2; PDGFRB; EFNA4; CLK2; LYN; FYN; TNK1; CRIM1; JAK3; KDR; EFNB3; YES1; TNK2; TYK2; EPHA4; SRC; RIPK2; PTK2; RET; EPHB3; TYRO3; PRKCD; IGF1R; AXL; HIPK1; MAP2K7; ABL1; BAZ1B; CLK3; ERBB2	1	0.0377811128332416
Heart_Left_Ventricle	GOMF_PROTEIN_TYROSINE_KINASE_BINDING	0.00558834090491955	0.030145934958304	0.407017918923954	0.355102572232322	1.58054323502808	66	TP53; ITGB1; SHC1; ANGPT2; CBL; GAB2; PHYHIP; TRADD; ARTN; PITPNM2; IRS1; EPHA4; SH2B3; PTPN2; EIF3A; MST1; KHDRBS1; SIRPA; SH2B2; RACK1; ZPR1; DOK2; CPNE3; PCNA; CRK; CEACAM1; ACVR1; HYAL2; SOCS5; BMPR2; PRR7; DAZAP2	1	0.030145934958304
Heart_Left_Ventricle	GOMF_PROTEIN_TYROSINE_PHOSPHATASE_ACTIVITY	0.611913357400722	0.744333473696053	0.0637845390312975	0.209986600195415	0.919915184068512	63	PTPRA; SSH1; PTPRF; DUSP18; PTPN23; DUSP12; PTPN6; PTPN13; PTPN12; PTPRB; PTPN9; PTPN2; UBASH3B; PTPRE	1	0.744333473696053
Heart_Left_Ventricle	GOMF_PROTEIN_TYROSINE_SERINE_THREONINE_PHOSPHATASE_ACTIVITY	0.850091407678245	0.907399126957732	0.0489954089862481	0.199853356298757	0.739226626375325	30	SSH1; PPM1F; DUSP18; DUSP12	1	0.907399126957732
Heart_Left_Ventricle	GOMF_PROTEOGLYCAN_BINDING	0.0592592592592593	0.175498575498576	0.252961123069611	0.457605586940896	1.49417826426407	19	LRP1; PTN; PTPRF; AGRN; TNC; CTSL; AZU1; THBS1; SDCBP	1	0.175498575498576
Heart_Left_Ventricle	GOMF_PROTON_CHANNEL_ACTIVITY	0.113871635610766	0.268599439264841	0.190023305279108	-0.487291204345157	-1.41021887897731	12	ATP5F1EP2; ATP5F1A; ATP5PF; ATP5PO; ATP5F1B	1	0.268599439264841
Heart_Left_Ventricle	GOMF_PROTON_TRANSMEMBRANE_TRANSPORTER_ACTIVITY	0.00816825212807123	0.0393481326173104	0.380730400722792	-0.336033287883298	-1.55314923819361	68	ATP5F1EP2; SLC15A2; SLC25A3; ATP5F1A; COX6B1; ATP5PF; COX4I1; ATP6V0E2; SLC11A1; ATP5PO; SLC11A2; NNT; COX7B; ATP5F1B; SLC9A6; CLCN3; CYB5A; ATP6V1C1; MFSD3; ATP6V0D1; LETM1; COX7A1; ATP6V0A1; COX8A; COX5B; SLC46A1; ATP5ME; COX15; DMAC2L; COX6C; MT.CO2; SLC15A4; ATP2C1	1	0.0393481326173104
Heart_Left_Ventricle	GOMF_PROTON_TRANSPORTING_ATP_SYNTHASE_ACTIVITY_ROTATIONAL_MECHANISM	0.0369550549442593	0.121832471461397	0.321775918075361	-0.563061102051845	-1.54591496629799	10	ATP5F1EP2; ATP5F1A; ATP5PF; ATP5PO; ATP5F1B	1	0.121832471461397
Heart_Left_Ventricle	GOMF_PSEUDOURIDINE_SYNTHASE_ACTIVITY	0.363977485928705	0.545127498595322	0.0931454575337804	0.372307263219588	1.05417751487403	11	PUSL1; PUS7; PUS1; DKC1; RPUSD1	1	0.545127498595322
Heart_Left_Ventricle	GOMF_PURINE_NUCLEOTIDE_TRANSMEMBRANE_TRANSPORTER_ACTIVITY	0.480225988700565	0.644481669262014	0.0780892306943345	0.324441431304654	0.99560171031762	15	SLC25A6; SLC17A9; SLC25A17; SLC35B2; SLC33A1; SLC25A24; SLC19A1; SLC25A25	1	0.644481669262014
Heart_Left_Ventricle	GOMF_PURINE_RIBONUCLEOTIDE_TRANSMEMBRANE_TRANSPORTER_ACTIVITY	0.385633270321361	0.565161590298213	0.0902635484340068	0.348595204065116	1.05324102065029	14	SLC25A6; SLC17A9; SLC25A17; SLC35B2; SLC33A1; SLC25A24; SLC19A1; SLC25A25	1	0.565161590298213
Heart_Left_Ventricle	GOMF_QUATERNARY_AMMONIUM_GROUP_BINDING	0.566666666666667	0.708393001120611	0.0687943095604775	0.280079426492821	0.914518098720617	19	PLTP; IGHM; PITPNM2; ESYT1; JCHAIN; PITPNB; SCARB2; NF1; CHMP2A; ESYT2	1	0.708393001120611
Heart_Left_Ventricle	GOMF_QUINONE_BINDING	0.165605095541401	0.341853192081607	0.157402899305283	-0.414007761578846	-1.28661394646298	15	COQ10A; NDUFS2; CBR4; NDUFS7; HSD17B8; ETFDH; MT.ND4	1	0.341853192081607
Heart_Left_Ventricle	GOMF_RACEMASE_AND_EPIMERASE_ACTIVITY	0.265560165975104	0.447724562971223	0.119348440591015	-0.396838382584392	-1.18585517572103	13	MCEE; SRR; GALM; RENBP; YJEFN3; AMACR	1	0.447724562971223
Heart_Left_Ventricle	GOMF_RECEPTOR_ANTAGONIST_ACTIVITY	0.952741020793951	0.972119550767134	0.0453152441270267	0.198263165274788	0.599029751747155	14	IL18BP	1	0.972119550767134
Heart_Left_Ventricle	GOMF_RECEPTOR_INHIBITOR_ACTIVITY	0.965367965367965	0.979659384967202	0.0509082865515105	-0.171402521458769	-0.569141951331098	19	WFIKKN2; LYNX1; MTRNR2L4; LILRB4; FST; SLURP2; DUT	1	0.979659384967202
Heart_Left_Ventricle	GOMF_RECEPTOR_REGULATOR_ACTIVITY	0.00305588902686464	0.0192138168009017	0.431707695803346	0.273886240367924	1.50463020719922	225	EFEMP1; IL33; HGF; CCL2; CCL21; CHGB; IL18BP; TIMP1; PTN; SEMA6A; JAG1; CXCL14; TNFSF10; IL34; LIF; PGF; KITLG; TNFRSF11B; MDK; THPO; ADCYAP1; PDGFA; BMP1; CKLF; IL12A; BMP8B; ERFE; CSF1; CCL4; CALCA; CMTM7; CXCL12; FGF2; TYMP; CXCL10; C1QTNF9; NPPA; IL32; FLRT2; TGFB3; CXCL3; SEMA6B; NMB; SEMA5B; CCN2; SPP1; ARTN; DGKQ; PRRT1; OGN; CCL19; SEMA3F; TGFB2; CCL24	1	0.0192138168009017
Heart_Left_Ventricle	GOMF_RECEPTOR_SERINE_THREONINE_KINASE_BINDING	0.0470809792843691	0.150364877589454	0.287857117255149	0.501269117011726	1.53822644728025	15	BMP8B; SRC; FADD; GPR17; PYCARD; INHBA; GDF9; BMP7; BMP4	1	0.150364877589454
Heart_Left_Ventricle	GOMF_RECEPTOR_TYROSINE_KINASE_BINDING	0.11310592459605	0.267431688286176	0.176694268938498	0.311972072492516	1.29131046160217	49	TP53; SHC1; ANGPT2; CBL; GAB2; TRADD; ARTN; PITPNM2; IRS1; SH2B3; PTPN2; EIF3A; MST1; SH2B2; RACK1; ZPR1; DOK2; CPNE3; PCNA	1	0.267431688286176
Heart_Left_Ventricle	GOMF_REGULATORY_RNA_BINDING	0.223034734917733	0.407832870843389	0.122679189568808	0.33278302314037	1.20685280858558	28	SOX4; HNRNPA1; DDX21; DHX9; TARBP2; DICER1; MBD2; AGO2; ZC3H7B	1	0.407832870843389
Heart_Left_Ventricle	GOMF_REPRESSING_TRANSCRIPTION_FACTOR_BINDING	0.115452930728242	0.271645426380681	0.173747838999571	0.306695265299491	1.28629019898752	51	HHEX; SIN3A; TLE3; MYC; TCF3; MTA2; BBS7; KAT5; SKI; CBX5; SRI; HDAC2; DMAP1; RELA; TLE4; TCERG1; TTC8; EIF4E; HDAC1; BBS5; GMNN; MIER1; PPARD; TLE1; MIER2; HDAC7; HMGB1; CHD4	1	0.271645426380681
Heart_Left_Ventricle	GOMF_RETINOIC_ACID_RECEPTOR_BINDING	0.291428571428571	0.472761904761905	0.107554375265169	0.344141841588035	1.14113248915132	21	ASXL1; PRMT2; RARG; NRIP1; MED1; NCOR2	1	0.472761904761905
Heart_Left_Ventricle	GOMF_RETINOID_X_RECEPTOR_BINDING	0.858223062381853	0.914169382916125	0.0500922874402106	0.231327301023609	0.698929301932886	14	RARG; NRIP1; NCOR2	1	0.914169382916125
Heart_Left_Ventricle	GOMF_RIBONUCLEASE_ACTIVITY	0.97934595524957	0.988490503583737	0.03975964750879	0.144736731190824	0.675935536472512	86	EXOSC10; RPP25; ISG20L2; RCL1; CNOT6; RNASEL; PAN3; DICER1; NOB1; POP1; ANGEL2; PPP1R8; EDC3; XRN2; EXOSC9; SLFN13; AGO2; APEX1; EXOSC3; TSEN34	1	0.988490503583737
Heart_Left_Ventricle	GOMF_RIBONUCLEASE_P_ACTIVITY	0.771855010660981	0.856085750898053	0.060640400949416	-0.267111320034559	-0.748970965915417	11	RPP14; POP5; RPP30; POP4; PRORP	1	0.856085750898053
Heart_Left_Ventricle	GOMF_RIBONUCLEASE_P_RNA_BINDING	0.848739495798319	0.906488457998936	0.0554793308704233	-0.25211681682037	-0.692200471596656	10	RPP14; POP5; RPP30; POP4	1	0.906488457998936
Heart_Left_Ventricle	GOMF_RIBONUCLEOPROTEIN_COMPLEX_BINDING	0.524305555555556	0.676566007295174	0.0694481442003175	0.199398032895862	0.958429763905771	102	NOLC1; SRPRA; ZNF598; RBM3; SECISBP2; DHX33; DHX9; SRP72; CBX5; RNASEL; SNRPB; RPSA; NME1; SHFL; NPM1; GCN1; HNRNPU; EIF4A3; SEC61A1; EIF6; YTHDF1; RACK1; NVL; PES1; EIF4H; CD2BP2; CPSF6; RPN2; SNRPB2; EEF2; YBX3; UNK; HSPA5; ZC3H12A; SNRPD1; PHF6; SRP19; DERL2; XPO5; IFIH1; SNRPA; CPEB2; PRPF6; EIF5AL1	1	0.676566007295174
Heart_Left_Ventricle	GOMF_RIBOSOMAL_LARGE_SUBUNIT_BINDING	0.112167300380228	0.265694224794464	0.183023938384487	0.504086014520039	1.37280880632636	10	RBM3; DHX33; NPM1; EIF6; CPSF6; CPEB2; NEMF	1	0.265694224794464
Heart_Left_Ventricle	GOMF_RIBOSOMAL_SMALL_SUBUNIT_BINDING	0.128151260504202	0.290928204884539	0.179782316298324	-0.422753588415932	-1.33497356723071	16	EIF1B; MTIF3; PTCD3; UNG	1	0.290928204884539
Heart_Left_Ventricle	GOMF_RIBOSOME_BINDING	0.936542669584245	0.961868508264762	0.052805004567129	-0.165721197081508	-0.677408401355284	40	CPEB4; MTIF3; RICTOR; OXA1L; EIF2S1; LETM1; MTOR; GTPBP6	1	0.961868508264762
Heart_Left_Ventricle	GOMF_RNA_CAP_BINDING	0.132692307692308	0.296448116668705	0.16823816568964	0.460205353349112	1.35293192550346	13	NCBP3; EIF4A1; EIF4G3; AGO2; EIF4E; NCBP2; EIF3D	1	0.296448116668705
Heart_Left_Ventricle	GOMF_RNA_HELICASE_ACTIVITY	0.000162645158101283	0.00183949383035676	0.518848077743792	0.437111491835512	1.89863130613154	60	DDX39B; AQR; DHX38; EIF4A1; DHX33; DDX21; DDX18; DHX9; DDX51; DDX55; DDX27; DHX8; DDX31; DDX60; SNRNP200; DDX23; G3BP1; DHX37; DDX39A; DHX16; EIF4A3; DHX58; DDX54; YTHDC2	0.91422843368731	0.00183949383035676
Heart_Left_Ventricle	GOMF_RNA_METHYLTRANSFERASE_ACTIVITY	0.60427807486631	0.738722718317427	0.0637845390312975	0.209729218167053	0.908191556745786	57	FBL; MEPCE; TRMT61A; TRMT6; WDR4; TARBP1; NOP2; FTSJ1; NSUN3; TGS1; TRMT10A; PCIF1; NSUN2; METTL1; FDXACB1; TRMT5; TRMT1; FTSJ3; METTL3; METTL2A; ALKBH8; TRMT2A	1	0.738722718317427
Heart_Left_Ventricle	GOMF_RNA_POLYMERASE_ACTIVITY	0.498901098901099	0.657575179257886	0.0843144320642653	-0.260600020637402	-0.969867551406436	30	POLR1D; RPAP1; POLR2D; POLRMT; POLR2C; POLR2M; POLR3C	1	0.657575179257886
Heart_Left_Ventricle	GOMF_RNA_POLYMERASE_BINDING	0.0246206089323687	0.0882604864852326	0.352487857583619	0.361470313768829	1.48012567587732	47	SPTY2D1; ZNF326; PPIB; WDR43; DHX9; SCAF4; ERCC5; ANP32B; PHRF1; RRN3P1; CCAR2; HNRNPU; TCERG1; YTHDC2; LEO1; AGO2; MIR126; PCIF1; ERBB2; BRD4; SCAF1	1	0.0882604864852326
Heart_Left_Ventricle	GOMF_RNA_POLYMERASE_CORE_ENZYME_BINDING	0.116883116883117	0.273522064945878	0.176694268938498	0.344144487417155	1.3179758977517	36	SPTY2D1; ZNF326; WDR43; DHX9; SCAF4; ERCC5; RRN3P1; CCAR2; HNRNPU; LEO1; AGO2; MIR126; PCIF1; ERBB2; BRD4; SCAF1	1	0.273522064945878
Heart_Left_Ventricle	GOMF_RNA_POLYMERASE_II_ACTIVATING_TRANSCRIPTION_FACTOR_BINDING	0.17967332123412	0.357816606117523	0.138022242496643	0.332287760723285	1.25050012779166	32	TBX20; SIN3A; CREBBP; TCF3; NFE2L2; EP300; TP53BP1; EXOSC9	1	0.357816606117523
Heart_Left_Ventricle	GOMF_RNA_POLYMERASE_II_CORE_PROMOTER_SEQUENCE_SPECIFIC_DNA_BINDING	0.0387899802383642	0.127136139311863	0.321775918075361	0.532620527582562	1.63443338934581	15	H3.3B; MACROH2A1; TAF1; RELA; H2AZ1; HDAC1	1	0.127136139311863
Heart_Left_Ventricle	GOMF_RNA_POLYMERASE_II_CTD_HEPTAPEPTIDE_REPEAT_KINASE_ACTIVITY	0.004118955353726	0.0238626946661214	0.407017918923954	0.677566210471993	1.84525821747065	10	CDK9; CCNK; CDK13; CDK12; CDK6; BRD4; CDK4; CDK8	1	0.0238626946661214
Heart_Left_Ventricle	GOMF_RNA_POLYMERASE_II_GENERAL_TRANSCRIPTION_INITIATION_FACTOR_ACTIVITY	0.833955223880597	0.89698857891941	0.0508054139066364	0.215805269205333	0.753180292592617	25	TAF2; TAF1; SNAPC2; GTF2H4; GTF2H3; TAF6; SNAPC4; TAF12; TAF5; GTF2E2; TAF4; GTF2F1; TBP	1	0.89698857891941
Heart_Left_Ventricle	GOMF_RNA_POLYMERASE_II_GENERAL_TRANSCRIPTION_INITIATION_FACTOR_BINDING	0.00196065844747802	0.0136060013991037	0.431707695803346	0.64519436282971	1.97988465448905	15	TP53; TCF4; FBL; AHR; NOP58; ZNHIT6; AR; HNRNPU	1	0.0136060013991037
Heart_Left_Ventricle	GOMF_RNA_POLYMERASE_II_REPRESSING_TRANSCRIPTION_FACTOR_BINDING	0.666044776119403	0.783286283208146	0.0613026075396207	0.248675940775706	0.867901967935643	25	SIN3A; MTA2; BBS7; HDAC2; DMAP1; TCERG1; TTC8; HDAC1; BBS5; MIER1; PPARD	1	0.783286283208146
Heart_Left_Ventricle	GOMF_RNA_POLYMERASE_II_SPECIFIC_DNA_BINDING_TRANSCRIPTION_FACTOR_BINDING	0.0765391014975042	0.207337970851793	0.208955027549354	0.22651472009749	1.23229194584827	207	TBX20; ACTB; TCF21; ASXL1; SIN3A; MED12; YWHAH; CREBBP; BCL10; TP53BP2; TCF3; HIF1A; MTA2; PRMT2; ANXA4; LATS1; RARG; H2BC9; NFE2L2; NRIP1; BBS7; EP300; SMARCE1; LCOR; MED1; ZBTB7A; TAF1; NCOR2; PARP9; DTX3L; DAXX; MYOCD; NR4A3; SRC; STAT5B; HDAC2; DMAP1; TP53BP1; PTPN2; NPM1; BUD31; RELA; PROX1; HSPB1; EXOSC9; MED14; TCERG1; AKAP8; DDX54; CTBP2; CALR; SPI1; MTDH; SMARCA4; APEX1; TTC8; PCNA; ARRB1	1	0.207337970851793
Heart_Left_Ventricle	GOMF_RNA_POLYMERASE_II_TRANSCRIPTION_COREGULATOR_BINDING	0.266666666666667	0.448648109348498	0.11331290842208	0.350250975532716	1.16138963426533	21	LCOR; EHMT2; AR; EHMT1; RELA; CTBP2; MTF2; PGR; WIZ; CREB1; CNOT2; EED; ZNF644; PHF1	1	0.448648109348498
Heart_Left_Ventricle	GOMF_RNA_POLYMERASE_II_TRANSCRIPTION_COREPRESSOR_BINDING	0.58745247148289	0.726125129232695	0.0683110858318647	0.286077028023059	0.894754431342904	16	LCOR; EHMT2; EHMT1; CTBP2; MTF2	1	0.726125129232695
Heart_Left_Ventricle	GOMF_RNA_POLYMERASE_II_TRANSCRIPTION_FACTOR_BINDING	0.00651735269997298	0.0337330014056613	0.407017918923954	0.432908577239472	1.68888342491776	39	TBX20; TP53; PIAS3; CREBBP; MTA2; DHX9; HES1; WWP2; EP300; SPEN; AR; ATN1; PIAS4; DACT1; SPI1; MTDH	1	0.0337330014056613
Heart_Left_Ventricle	GOMF_RNA_STEM_LOOP_BINDING	0.872832369942197	0.923291721419185	0.0501934252649434	0.236841912657374	0.683928422838864	12	DHX9; MYH10; EIF4A3	1	0.923291721419185
Heart_Left_Ventricle	GOMF_RRNA_BINDING	0.037037941157817	0.122034154307204	0.321775918075361	0.346586862148071	1.456526449712	53	RPL3; RPL12; RPS18; CAVIN1; DDX21; KDM2B; UTP25; RPL37; RPL23A; RPLP0; RNASEL; RPL5; MRPL18; RPL8; RPS3; NOP53; RPL23	1	0.122034154307204
Heart_Left_Ventricle	GOMF_R_SMAD_BINDING	0.710775047258979	0.81443519992084	0.0588438169595807	0.25380800730588	0.815105316580797	18	SMURF1; MEN1; MYOCD; PMEPA1; TRIM33; SMAD2; PARP1; DROSHA; ZC3H3	1	0.81443519992084
Heart_Left_Ventricle	GOMF_S100_PROTEIN_BINDING	0.0806754221388368	0.214612658704402	0.216542836735348	0.529763086512884	1.50000923748502	11	ANXA2; S100A11; AHNAK; KCNK3; ATP2A2	1	0.214612658704402
Heart_Left_Ventricle	GOMF_SCAFFOLD_PROTEIN_BINDING	0.954792043399638	0.972790660857235	0.0431901998334182	0.1610234792271	0.618459692472993	35	CASP8; ATP2B4; GRM2; SRC; UBTF; PANX1; P2RY1; DYNLL1; CRK; TCOF1; KCNA5; DLG4; NCK2	1	0.972790660857235
Heart_Left_Ventricle	GOMF_SCAVENGER_RECEPTOR_ACTIVITY	0.0093739785476181	0.0435463912530259	0.380730400722792	0.487618791803248	1.70183455499683	25	LRP1; PRG4; LOXL3; COLEC12; SCART1; SCARF1; STAB1; SCARB2; ENPP2; PGBD1; SCARA5; ENDOU; ENPP1; LOXL4; TMPRSS5	1	0.0435463912530259
Heart_Left_Ventricle	GOMF_SECONDARY_ACTIVE_TRANSMEMBRANE_TRANSPORTER_ACTIVITY	0.256896551724138	0.439846334828322	0.109250039480711	0.222072316133914	1.09727090979583	114	SLC20A1; SLC6A9; SLC12A4; SLC9B2; SLC16A2; SLC36A1; SLC35D1; SLC1A5; SLC25A6; SLC17A5; SLC10A4; SLC25A22; SLC4A2; SLC6A1; SLC45A1; SLC16A14; SLC26A11; SLC4A11; SLC26A6; SLC17A7; SLC22A4; SLC7A5; SLC16A4; SLC35C1; MFSD12; SLC5A3; SLC35A1; SLC23A2; SLC38A2; SLC26A2; CLCN7; SLC45A4; MFSD2A; SLC1A4; SLC12A9; CLCN6; SLC35C2; SLCO2A1; SLC33A1; SLCO2B1; SLC10A3; SLC4A1; SLC16A11; SLC9A8; SLC2A10	1	0.439846334828322
Heart_Left_Ventricle	GOMF_SEMAPHORIN_RECEPTOR_BINDING	0.254681647940075	0.437588413104415	0.115240003147781	0.374838588584939	1.18877201598758	17	SEMA6A; SH3BP1; SEMA6B; SEMA5B; SEMA3F; SEMA4F; SEMA7A	1	0.437588413104415
Heart_Left_Ventricle	GOMF_SEQUENCE_SPECIFIC_SINGLE_STRANDED_DNA_BINDING	0.682692307692308	0.796143871688478	0.0615706755421678	0.284424305825791	0.836163075767084	13	PCBP1; HNRNPA1	1	0.796143871688478
Heart_Left_Ventricle	GOMF_SERINE_HYDROLASE_ACTIVITY	0.0124485556514584	0.0534870841619742	0.380730400722792	0.323148043404078	1.5132943335744	88	PLAU; HGF; PCSK7; CTSG; PLAT; CTSC; CPD; F10; LTF; GZMB; CTRL; KLK10; PRTN3; PRSS53; CFB; HTRA1; PRSS23; GZMA; NAALAD2; MST1; AZU1; C2; FURIN; MMP8; TPSAB1; TYSND1; C1R; KLKB1; ACR; RHBDD2; C1S; ENDOU; CFD; ACHE; ELANE; HP; TPP2	1	0.0534870841619742
Heart_Left_Ventricle	GOMF_SERINE_TYPE_ENDOPEPTIDASE_INHIBITOR_ACTIVITY	0.0453720508166969	0.146152606097796	0.287857117255149	0.401416460357687	1.51065249554282	32	ITIH5; SERPINB1; ANXA2; TFPI2; SERPINH1; WFDC1; ITIH4; CRIM1; RECK; SERPINB8; PAPLN; FURIN; A2M; SERPINE1	1	0.146152606097796
Heart_Left_Ventricle	GOMF_SH2_DOMAIN_BINDING	0.0121792057891415	0.0526716460726499	0.380730400722792	0.457317440173292	1.65848255082262	28	LILRB1; AFAP1L2; PTPN6; CCDC88A; IRS1; SRC; NUP62; SH3PXD2B; PTK2; DLC1; KHDRBS1; SH2B2; RACK1; ABL1; CRK; PAG1	1	0.0526716460726499
Heart_Left_Ventricle	GOMF_SH3_DOMAIN_BINDING	0.0016024077363089	0.011622108239732	0.45505986738723	0.364776727178325	1.68195556646902	81	DTX1; CNTNAP1; OSTF1; PLSCR1; ADAM19; SH3BP1; TP53BP2; CBL; EFS; LYN; MVB12A; WASF2; VASP; AFAP1L2; EVL; PTPN6; PTTG1; ADAM17; SH3GL1; SYNGAP1; PTPN12; GRB2; SH3BGRL; SH3BP2; KHDRBS1; INPP5D; SIRPA; SH3BGRL2; ABL1; ELMO3; PLSCR4; CRK; DAB2IP; WAS	1	0.011622108239732
Heart_Left_Ventricle	GOMF_SIALIC_ACID_BINDING	0.498076923076923	0.656817513418131	0.077274697304471	0.324468776809519	0.953887571667686	13	AGRN; CD33; ST8SIA4; FCN1	1	0.656817513418131
Heart_Left_Ventricle	GOMF_SIALYLTRANSFERASE_ACTIVITY	0.0573248407643312	0.171577704971409	0.276500599254472	-0.468216571627102	-1.45507893070209	15	ST8SIA5; ST3GAL3; ST3GAL4; ST3GAL1; ST8SIA2; ST6GALNAC2	1	0.171577704971409
Heart_Left_Ventricle	GOMF_SIGNALING_ADAPTOR_ACTIVITY	0.0698924731182796	0.195164228215524	0.227987202850442	0.33178661726189	1.38343594872785	50	SHC1; SARM1; DLG5; GAB2; LDLRAP1; AFAP1L2; TRADD; RGS14; KSR1; IRS1; NUP62; SH2B3; KHDRBS1; LAT; SH2B2; RACK1; DOK2; CRK; EPS8; DAB2IP; PAG1; AXIN1	1	0.195164228215524
Heart_Left_Ventricle	GOMF_SIGNALING_RECEPTOR_BINDING	4.69637178398849e-14	7.33286272161092e-12	0.965327754226083	0.295336986183764	1.88596450938521	897	TGFBI; LRP1; FLNA; ANXA1; EFEMP1; IL33; HGF; ACTN1; GLG1; CCL2; TNXB; CCL21; SNX1; CHGB; IL1R1; TLR6; TP53; IDUA; GNAI3; SNED1; DTX1; TUBB3; ANO1; TCF21; IL18BP; ASXL1; ITGB3; ITGB1; CASP8; NXPH3; SPRED1; RIPK1; FKBP1A; TIMP1; ADAMTS8; TLN1; PTN; SHC1; DVL2; IGFBP4; MSN; SEMA6A; PLSCR1; JAG1; PLAT; AVPR1A; SMARCD1; CXCL14; TNFSF10; IL34; MYH9; LIF; HLA.DRA; PGF; FERMT3; TIMP2; KITLG; TNFRSF11B; MDK; THPO; MED12; CD74; EMILIN1; LILRB1; SH3BP1; PLAUR; YWHAH; SMURF2; PPIA; UTRN; ANGPT2; VCAM1; BDKRB2; ADCYAP1; CBL; TAPBP; PDGFRB; PDGFA; ADRA2A; EFNA4; BTN3A1; ARF4; GAB2; HIF1A; EGFL8; BMP1; TAP1; CKLF; IL13RA1; ULBP1; PRMT2; LAMA5; IL12A; PPP1R9B; F11R; BMP8B; ERFE; LATS1; RARRES2; LYN; CPE; PTCH2; JAM3; RARG; LDLRAP1; TULP3; KCTD10; TAP2; CSF1; FERMT2; BOK; CCL4; CALCA; TRAF4; CMTM7; SRPX2; CXCL12; SYTL2; TSPAN4; LY96; FYN; BTN3A3; ARAP1; ITGA1; FGF2; ERAP1; TNK1; TRADD; ITGA3; TYMP; NRIP1; CDC42; CXCL10; IKBKG; LAMA4; NPNT; LTBP4; C1QTNF9; ADAM17; IGHV4.39; NPPA; EP300; SH3GL1; IGHV4.34; SMARCE1; PICALM; ULBP2; LCOR; MED1; MYO9B; LILRB2; ZBTB7A; IL32; FLRT2; KDR; IGHM; TF; TAF1; LAMB1; NCOR2; GLA; TGFB3; REEP2; NOTCH1; CXCL3; SEMA6B; P4HB; IGKC; NMB; DAXX; BTN2A1; SEMA5B; EFNB3; CCN2; SPP1; IGHV4.59; CNPY4; AR; ARTN; CCDC88A; PRTN3; HSPG2; IL1RAP; EMP2; PITPNM2; YES1; TNK2; RARA; GRB2; SPRED2; NLGN2; CALM3; IRS1; ARHGEF12; OGN; SRI; NETO2; ITGB8; FABP4; MCHR1; IGHV3.43; CCL19; TYK2; SEMA3F; EPHA4; NR4A3; HCST; SRC; TRAF3; TGFB2; CCL24; PDPN; STAT5B; ITGAM; RIPK2; TUBB; TRIM25; DIAPH1; GNAI2; JCHAIN; OSMR; SLC39A1; SH2B3; LRP6; P2RX4; UNC93B1; IGHD; ITGB4; LEPROT; PTK2; PTPN2; ERBIN; NPPB; RGMA; CMTM5; IL17D; ANGPTL4; BUD31; CCN5; PANX1; AP2A1; ANGPTL2; CCL8; CCL3; IRAK4; FADD; TGFBRAP1; PROX1; P2RY1; TRAF2; ATP2A2; GPR17; TGFBR2; EIF3A; BCAP31; MST1; ITGB5; MED14; SEMA4F; IGLC1; IGHG1; IGF1R; RASL11B; DDX54; PYCARD; RETN; IL6ST; EDN1; S100A4; A2M; PRNP; CTBP2; CXCL6; SEMA7A; SH2B2; RACK1; CALR; INHBA; NAMPT; CLCF1; SERPINE1; CNTFR; ABL1; ZPR1; DOK2; HSP90B1; SMARCA4; CPNE3; PCNA; ARRB1; CRLF1; RALA	2.63983057977993e-10	7.33286272161092e-12
Heart_Left_Ventricle	GOMF_SIGNALING_RECEPTOR_COMPLEX_ADAPTOR_ACTIVITY	0.0859232175502742	0.224014102898929	0.206587922696891	0.382784847746902	1.41586189428081	30	SHC1; DLG5; GAB2; LDLRAP1; TRADD; RGS14; IRS1; NUP62; SH2B3; LAT; SH2B2; DOK2; CRK; AXIN1; NCK2; DEDD2; SH2B1; SPAG9; LRRK2	1	0.224014102898929
Heart_Left_Ventricle	GOMF_SIGNAL_SEQUENCE_BINDING	0.16998191681736	0.347190535766853	0.142056643575821	0.321808598408589	1.23600389062669	35	TNPO2; NOLC1; KDELR2; KPNA2; NUP214; IPO4; SEC61A1; KDELR1; AP2B1; TIMM22; NUP153; POM121; PEX5; IPO5; SRP14; AP2M1	1	0.347190535766853
Heart_Left_Ventricle	GOMF_SINGLE_STRANDED_DNA_BINDING	0.28397212543554	0.465638073825312	0.103576326612592	0.240334187361307	1.10445159884077	80	ANXA1; RAD51D; PCBP1; HNRNPA1; MCM6; POLR2H; DHX9; ERCC5; RBMS1; SSBP4; IGHM; PURA; JCHAIN; NME1; STN1; HNRNPU; RPA4; MYEF2; TERF2IP; MCM5; FUBP3	1	0.465638073825312
Heart_Left_Ventricle	GOMF_SINGLE_STRANDED_DNA_HELICASE_ACTIVITY	0.0596153846153846	0.176089373054691	0.257206466468838	0.511795480700957	1.50459884946936	13	CHTF18; CHTF8; MCM6; DHX9; RFC2; MCM5; DSCC1; RFC5	1	0.176089373054691
Heart_Left_Ventricle	GOMF_SINGLE_STRANDED_RNA_BINDING	0.00447205989681921	0.025350116132825	0.407017918923954	0.378734874839482	1.65682447426218	62	ANXA1; PTBP1; EXOSC10; HNRNPF; HNRNPA1; PABPC1; AQR; ILF3; DHX9; RBMS1; CBX6; RPS7; DDX60; U2AF2; HNRNPH1; PUS1; HNRNPDL; HNRNPU; PABPC5; KHDRBS1; EIF4A3; DHX58; AGO2; PATL1	1	0.025350116132825
Heart_Left_Ventricle	GOMF_SINGLE_STRANDED_TELOMERIC_DNA_BINDING	0.712945590994372	0.815188601907926	0.0583452776743612	0.281543146880423	0.797181479463021	11	HNRNPA1; STN1; TERF2IP; RPA2; RAD50; TERF1	1	0.815188601907926
Heart_Left_Ventricle	GOMF_SMAD_BINDING	0.0305651031941306	0.103999058749521	0.352487857583619	0.33787590121165	1.45996068447419	59	DAB2; FLNA; FKBP1A; SMAD1; SMURF2; TCF12; FERMT2; SMURF1; SKI; ZBTB7A; MEN1; PURA; MYOCD; TGFBRAP1; TGFBR2; ACVR1B; PMEPA1; SMAD5; YY1; AXIN1; ACVR1; IPO7; TRIM33; ZMIZ1; SMAD2	1	0.103999058749521
Heart_Left_Ventricle	GOMF_SNAP_RECEPTOR_ACTIVITY	0.851919561243144	0.908660313804121	0.0488970772260102	0.202360092919408	0.733868104751287	28	STX6; STX11; BET1; STX12; BET1L; STX2; GOSR1; YKT6; SEC22B; STX1A; VAMP8	1	0.908660313804121
Heart_Left_Ventricle	GOMF_SNARE_BINDING	0.767641996557659	0.854407750821146	0.0509082865515105	0.180981635708018	0.824820105014637	71	TNFAIP2; SEC24D; TXLNA; STX6; EXOC3L1; STX11; HECTD3; PICALM; STX12; EXOC3L4; PTPN2; PRRT2; RNF40; TMED9; ABL1; TXLNG; GOLGA2; SEC24A; STXBP3; RAB11A; ANKRD27; STX2; SEC22B; STX1A; VAMP8; SYP; SYT11; LRRK2	1	0.854407750821146
Heart_Left_Ventricle	GOMF_SNORNA_BINDING	0.00125786121940215	0.00965906818887907	0.45505986738723	0.496670437195756	1.84212114242725	31	NOP56; NOLC1; HEATR1; PRKDC; DDX21; NUDT5; UTP25; NHP2; NOP58; NUFIP1; XRCC5; DKC1; DHX37; BMS1	1	0.00965906818887907
Heart_Left_Ventricle	GOMF_SNRNA_BINDING	0.0534069981583794	0.163419018316957	0.266350657088526	0.404803896682568	1.50139360181405	31	DDX39B; LSM2; DDX21; CDK9; MEPCE; TUT1; HEXIM1; HNRNPU; NCBP2; PRPF8; LARP7; SNRPB2; ISG20; RBM22; SNRPA; RBM7; TOE1; EIF5A	1	0.163419018316957
Heart_Left_Ventricle	GOMF_SODIUM_CHANNEL_ACTIVITY	0.0127448398039102	0.0542306923071759	0.380730400722792	-0.518989569488341	-1.63886806858685	16	SCN4A; KCNK1; ASIC3; CACNA1H; SCNN1D; SCN5A; SCN2B; SCN7A	1	0.0542306923071759
Heart_Left_Ventricle	GOMF_SODIUM_CHANNEL_REGULATOR_ACTIVITY	0.0236800204536657	0.0860966332277197	0.352487857583619	-0.451638933285136	-1.55680344274543	21	FGF11; PTPN3; SNTA1; CAMK2D; GPD1L; SCN2B; COMMD1; SGK1; FXYD1; FGF12; SCN1B; PKP2	1	0.0860966332277197
Heart_Left_Ventricle	GOMF_SODIUM_ION_TRANSMEMBRANE_TRANSPORTER_ACTIVITY	0.0576036866359447	0.172228894989705	0.287857117255149	-0.343289917359818	-1.42359435003515	44	SLC1A3; CNNM4; SLC5A1; SCN4A; ATP1A2; SLC41A1; KCNK1; ASIC3; SLC20A2; CACNA1H; ATP1A3; SCNN1D; SCN5A; SCN2B; SLC9A6; SCN7A	1	0.172228894989705
Heart_Left_Ventricle	GOMF_SOLUTE_ANION_ANTIPORTER_ACTIVITY	0.448669201520913	0.618736403765714	0.0822054920415869	0.322527118916288	1.00875827350719	16	SLC25A6; SLC4A2; SLC26A11; SLC4A11; SLC26A6; SLC26A2; SLC4A1; SLC19A1	1	0.618736403765714
Heart_Left_Ventricle	GOMF_SOLUTE_CATION_ANTIPORTER_ACTIVITY	0.475583864118896	0.640550832781496	0.0850427463764322	-0.319158960589037	-0.991851863517011	15	SLC41A1; SLC11A1; SLC9A6; CLCN3; LETM1	1	0.640550832781496
Heart_Left_Ventricle	GOMF_SOLUTE_CATION_SYMPORTER_ACTIVITY	0.112338858195212	0.265988509652606	0.179782316298324	0.368219052009182	1.36570258656907	31	SLC20A1; SLC6A9; SLC12A4; SLC36A1; SLC17A5; SLC10A4; SLC6A1; SLC45A1; SLC17A7; SLC5A3; SLC23A2; SLC38A2; SLC45A4; MFSD2A; SLC12A9; SLC33A1; SLC10A3; SLC2A10	1	0.265988509652606
Heart_Left_Ventricle	GOMF_SOLUTE_PROTON_ANTIPORTER_ACTIVITY	0.298319327731092	0.478537065194051	0.112378519110475	-0.405483635514381	-1.11327743729114	10	SLC11A1; SLC9A6; CLCN3; LETM1	1	0.478537065194051
Heart_Left_Ventricle	GOMF_SOLUTE_PROTON_SYMPORTER_ACTIVITY	0.664596273291926	0.782970384636845	0.066436413766281	-0.285313837367153	-0.825697152546236	12	SLC15A2; SLC25A3; SLC11A2; MFSD3	1	0.782970384636845
Heart_Left_Ventricle	GOMF_SOLUTE_SODIUM_SYMPORTER_ACTIVITY	0.0790960451977401	0.212016628543871	0.219250346703755	0.467599524107629	1.43490578275779	15	SLC20A1; SLC6A9; SLC10A4; SLC6A1; SLC17A7; SLC5A3; SLC23A2; SLC38A2; MFSD2A	1	0.212016628543871
Heart_Left_Ventricle	GOMF_SPECTRIN_BINDING	0.88655462184874	0.931462341946124	0.053457214108991	-0.214236799158352	-0.676518122711069	16	DMTN; DYNC1I1; ANK1	1	0.931462341946124
Heart_Left_Ventricle	GOMF_SPHINGOLIPID_BINDING	0.855805243445693	0.912112490217717	0.0497903187820785	0.222249926379041	0.704848703096729	17	LYN; PLTP; CLIP3; TRAF2; PLEKHA8; PLEKHA8P1	1	0.912112490217717
Heart_Left_Ventricle	GOMF_SPHINGOLIPID_TRANSPORTER_ACTIVITY	0.279383429672447	0.461343789127152	0.11101149245045	0.394143631980064	1.13816861875319	12	ABCA2; PLTP; SPNS2; PITPNB; PLEKHA8; PLEKHA8P1	1	0.461343789127152
Heart_Left_Ventricle	GOMF_STEROID_BINDING	0.364468864468864	0.54515153996261	0.0916795246008379	0.243282923501037	1.05122473145241	59	HSD11B1; PAQR7; PGRMC1; STARD4; STARD3; OSBPL3; NR3C1; ERLIN1; PMP2; HSD11B2; AR; CYP2R1; CYP21A2; GRAMD1A; OSBPL8; SCARB2; SOAT1; INSIG1; STARD5; ATP1A1; GPR183; STARD3NL	1	0.54515153996261
Heart_Left_Ventricle	GOMF_STEROID_DEHYDROGENASE_ACTIVITY	0.0152690375569948	0.0620587564048211	0.380730400722792	0.518978895715737	1.64590201463529	17	HSD11B1; AKR1C3; SRD5A1; HSD3B7; HSD11B2; AKR1C1; AKR1C2	1	0.0620587564048211
Heart_Left_Ventricle	GOMF_STEROID_HORMONE_RECEPTOR_ACTIVITY	0.688090737240076	0.79912356074927	0.0603786357920401	0.277217556221157	0.837581522785412	14	PAQR7; NR3C1; NR4A3; RXRG; RXRB; PPARD; PGR	1	0.79912356074927
Heart_Left_Ventricle	GOMF_STEROID_HORMONE_RECEPTOR_BINDING	0.0873440285204991	0.226771724856224	0.20207170902116	0.312396169529009	1.35277080611623	57	TCF21; YWHAH; PRMT2; LATS1; NRIP1; EP300; LCOR; MED1; ZBTB7A; NCOR2; DAXX; NR4A3; SRC; STAT5B; DDX54; CALR; SMARCA4; PCNA; ARRB1; PAGR1; KDM5D; DCAF13; NCOA1; NCOA6	1	0.226771724856224
Heart_Left_Ventricle	GOMF_STEROID_HYDROXYLASE_ACTIVITY	0.0919324577861163	0.233930441473861	0.20207170902116	0.516291770198185	1.46186558529864	11	CYP1B1; CYP1A1; CYP27A1; CYP2R1; CYP2S1; CYP21A2	1	0.233930441473861
Heart_Left_Ventricle	GOMF_STEROL_BINDING	0.930970149253731	0.957720206616988	0.04577044581081	0.169247564558939	0.670732543230097	41	STARD4; STARD3; OSBPL3; ERLIN1; PMP2; GRAMD1A; OSBPL8; SCARB2; SOAT1; INSIG1; STARD5; GPR183; STARD3NL	1	0.957720206616988
Heart_Left_Ventricle	GOMF_STEROL_TRANSFER_ACTIVITY	0.485875706214689	0.648719084235812	0.0774767547848578	0.318118860033966	0.976199864057144	15	STARD4; STARD3; PLTP; GRAMD1A; STARD5; NPC2	1	0.648719084235812
Heart_Left_Ventricle	GOMF_STEROL_TRANSPORTER_ACTIVITY	0.76824034334764	0.854407750821146	0.0611692626746689	-0.217400069704089	-0.778050480098511	25	OSBPL9; OSBPL2; OSBPL1A; OSBPL11; OSBP; OSBPL5; ARV1	1	0.854407750821146
Heart_Left_Ventricle	GOMF_STRUCTURAL_CONSTITUENT_OF_CYTOSKELETON	0.00593511924600803	0.0315026489913231	0.407017918923954	0.383863852536478	1.6586744745166	59	ACTG1; ACTB; TUBB3; SPTBN2; TLN1; MSN; ARPC5; TUBA1B; AGRN; ACTR2; VILL; TUBGCP3; ACTR3; TUBB2B; SPTAN1; TUBB2A; TUBB; TUBB6; SPTBN1; ARPC3; TUBA1A; ERBIN; ARPC4	1	0.0315026489913231
Heart_Left_Ventricle	GOMF_STRUCTURAL_CONSTITUENT_OF_MUSCLE	0.000777180481709547	0.00646232468593101	0.477270815362862	-0.510924096145079	-1.95529716462133	33	ANKRD2; DAG1; OBSCN; MYBPC3; MYOM1; SMTN; MYL2; MYL6B; SYNM; MYOM2; ACTN2; TCAP; NEBL; SORBS2; TTN; MYL3	1	0.00646232468593101
Heart_Left_Ventricle	GOMF_STRUCTURAL_CONSTITUENT_OF_NUCLEAR_PORE	0.00304787459722461	0.0191881235183998	0.431707695803346	0.531113189083026	1.8110636753605	23	NUP205; TPR; NUP160; NUP155; NUP62; NUP214; NUP107; NUP93; NUP188; NDC1; NUP153; POM121	1	0.0191881235183998
Heart_Left_Ventricle	GOMF_STRUCTURAL_CONSTITUENT_OF_RIBOSOME	0.00592690115542687	0.0315026489913231	0.407017918923954	0.308480368339482	1.52352859467252	115	RPL3; RPL12; RPS2; RPS18; RPLP2; RPL17; RPL28; RPS6; RPS8; RPL18; RPS27A; RPS12; RPL32; RPL37; RPS19; RPL19; RPL7; RPL23A; RPL7A; RPL18A; RPL36A; RPL22L1; RPLP0; RPL10; RPL13; RPL5; RPL29; MRPL18; RPS7; RPL7L1; RPS17; RPL8; RPS21; RPS3; RPSA; RPL4; RPL23; RPL35; RPL26; RPL41; RPL34	1	0.0315026489913231
Heart_Left_Ventricle	GOMF_STRUCTURAL_MOLECULE_ACTIVITY	2.93515434274899e-09	1.42228470349931e-07	0.774939030136436	0.327069720242393	1.93102750687732	389	TGFBI; THBS2; HMCN2; PRG4; ACTG1; EFEMP1; TPM4; ACTN1; TNXB; NUP205; ACTB; RPL3; TUBB3; VCAN; FBLN2; MALL; COL8A2; MYL6; TFPI2; MPZL1; COL15A1; RPL12; SPTBN2; RPS2; TLN1; GNL1; MSN; MARVELD1; PRG2; JAG1; ARPC5; TPR; VWA1; RPS18; COL4A2; EMILIN1; SNTB2; AHNAK; TUBA1B; PCOLCE; RPLP2; AGRN; LLGL1; LMNB1; NUP160; RPL17; RPL28; COL4A1; DPT; RPS6; LUM; RPS8; RPL18; CSRP1; LAMA5; RPS27A; CHI3L1; RPS12; COL6A6; LAMC1; ACTR2; RPL32; VILL; SRPX2; TNC; COL18A1; RPL37; TUBGCP3; RPS19; RPL19; LAMA4; PNN; RPL7; NPNT; LTBP4; HMOX1; RPL23A; NID2; COL6A1; ACTR3; RPL7A; FBLN1; RPL18A; RPL36A; TUBB2B; RPL22L1; LAMB1; RPLP0; SPTAN1; RPL10; HSPG2; RPL13; RPL5; RPL29; OGN; NUP155; MRPL18; RPS7; RPL7L1; ERC1; RPS17; CRYBG3; TUBB2A; ROCK2; RPL8; TUBB; RPS21; RPS3; NUP62; TUBB6; SPTBN1; RPSA; SEC31A; ARPC3; TUBA1A; RPL4; RPL23; ERBIN; COPB2; ARPC4; RPL35; PANX1; NUP214; RPL26; NUP107; NUP93; MATN2; SEPTIN7; RPL41; COLQ; NPHP4; RPL34; CLTA; EIF3A	1.64985025605921e-05	1.42228470349931e-07
Heart_Left_Ventricle	GOMF_STRUCTURAL_MOLECULE_ACTIVITY_CONFERRING_ELASTICITY	0.0798479087452472	0.212915130482464	0.219250346703755	0.542201544670713	1.47661120103962	10	FBLN2; EMILIN1; AHNAK; LAMC1	1	0.212915130482464
Heart_Left_Ventricle	GOMF_SUGAR_TRANSMEMBRANE_TRANSPORTER_ACTIVITY	0.367219917012448	0.547799293188676	0.0985499803531691	-0.358442115362432	-1.07111725163969	13	SLC5A1; SLC2A1; SLC2A4; SLC2A11; SLC2A5	1	0.547799293188676
Heart_Left_Ventricle	GOMF_SULFOTRANSFERASE_ACTIVITY	0.513307984790874	0.670065996867047	0.0751181635276302	0.289364109843088	0.969656787051667	22	CHST2; NDST1; HS3ST1; GAL3ST4; HS2ST1; CHST1; SULT1C4; SULT1A2; CHST3; CHST12	1	0.670065996867047
Heart_Left_Ventricle	GOMF_SULFURIC_ESTER_HYDROLASE_ACTIVITY	0.129455909943715	0.292472536090684	0.16823816568964	0.485812056203765	1.37556313480426	11	SGSH; SULF1; ARSJ; ARSB; ARSK	1	0.292472536090684
Heart_Left_Ventricle	GOMF_SULFUR_COMPOUND_BINDING	0.441025641025641	0.612251204792573	0.0774767547848578	0.195940811177333	1.01252398104524	153	SOD3; LRP1; THBS2; TNXB; CTSG; ADAMTS8; PTN; PTPRF; NRP1; PRG2; PGF; MDK; PCOLCE; PCOLCE2; PPIA; TKT; AGRN; SMOC2; FGF2; CXCL10; LTF; MPO; GAL3ST4; CCN2; RCC1; PTGES; RPL29	1	0.612251204792573
Heart_Left_Ventricle	GOMF_SULFUR_COMPOUND_TRANSMEMBRANE_TRANSPORTER_ACTIVITY	0.33920704845815	0.518402071610457	0.107140237276725	-0.297200090792579	-1.08287966984173	27	SLC19A2; SLC25A10; SLC27A1; SLC25A30; SLC25A11; SLC25A26; SLC26A9	1	0.518402071610457
Heart_Left_Ventricle	GOMF_SUMO_BINDING	0.892116182572614	0.935731491367916	0.0525898950623616	-0.225696715949235	-0.674439848808529	13	USP25; TOLLIP; HERC2; PML; CASP8AP2; SOBP; TDG; RNF111; RNF4; USPL1; HABP4; CBX4; UBA2	1	0.935731491367916
Heart_Left_Ventricle	GOMF_SUMO_TRANSFERASE_ACTIVITY	0.381852551984877	0.56217736896464	0.0908241419007155	0.349828915562253	1.05696854053949	14	PIAS3; TRIM28; PIAS4; TOPORS; CBX4	1	0.56217736896464
Heart_Left_Ventricle	GOMF_SYMPORTER_ACTIVITY	0.0508166969147005	0.158425209848881	0.271288554688953	0.337071528370266	1.4421833373534	56	SLC20A1; SLC6A9; SLC12A4; SLC16A2; SLC36A1; SLC1A5; SLC17A5; SLC10A4; SLC25A22; SLC6A1; SLC45A1; SLC16A14; SLC4A11; SLC17A7; SLC22A4; SLC16A4; MFSD12; SLC5A3; SLC23A2; SLC38A2; SLC45A4; MFSD2A; SLC1A4; SLC12A9	1	0.158425209848881
Heart_Left_Ventricle	GOMF_SYNTAXIN_1_BINDING	0.918714555765595	0.95068013953579	0.0469758727821845	0.213660528766855	0.645551145761165	14	PRRT2; RNF40; STXBP3; SYP; LRRK2; NSF	1	0.95068013953579
Heart_Left_Ventricle	GOMF_SYNTAXIN_BINDING	0.873873873873874	0.923291721419185	0.0573667426768556	-0.178428691889194	-0.755056272981609	46	VPS18; CPLX3; TXLNB; VPS52; NAPA; SNAP47; UNC13B; SYT7; SYPL1; RAB4A	1	0.923291721419185
Heart_Left_Ventricle	GOMF_S_ACYLTRANSFERASE_ACTIVITY	0.220532319391635	0.405386057328241	0.126253987849115	0.359680610284594	1.20528681017997	22	FASN; ZDHHC1; ZDHHC8; ZDHHC6; ZDHHC24; ZDHHC5; GOLGA7; ZDHHC9; YKT6; ZDHHC18	1	0.405386057328241
Heart_Left_Ventricle	GOMF_S_ADENOSYLMETHIONINE_DEPENDENT_METHYLTRANSFERASE_ACTIVITY	0.717504332755633	0.81906820764001	0.0543434390269162	0.173811415641427	0.873792818585639	129	SETD1B; DNMT1; KMT2D; PRMT2; FBL; MEPCE; WDR82; TRMT61A; TRMT6; MEN1; WDR4; TARBP1; HNMT; EHMT2; SETDB1; EHMT1; CXXC1; NOP2; FTSJ1; NSUN3; CARM1; SETD1A; KMT2A; SETD5	1	0.81906820764001
Heart_Left_Ventricle	GOMF_S_ADENOSYL_L_METHIONINE_BINDING	0.651452282157676	0.773677007819205	0.0675188953767744	-0.279632401495007	-0.835613552430594	13	GNMT; N6AMT1; TPMT; BMT2	1	0.773677007819205
Heart_Left_Ventricle	GOMF_TAT_PROTEIN_BINDING	0.129277566539924	0.292187053285449	0.169570644405628	0.495198548609151	1.34860501745511	10	ACTB; NPM1; SMARCA4; TRIM32; DNAJA1; CTDP1; DLL1; SMARCB1; MDFIC	1	0.292187053285449
Heart_Left_Ventricle	GOMF_TAU_PROTEIN_BINDING	0.414104882459313	0.59123280271877	0.0838361057159929	0.26696942348712	1.02537734460869	35	ACTB; BAG2; FYN; EP300; PICALM; PRKAA1; ROCK2; LGMN	1	0.59123280271877
Heart_Left_Ventricle	GOMF_TAU_PROTEIN_KINASE_ACTIVITY	0.873345935727788	0.923291721419185	0.0492917662312669	0.211313011687486	0.678632487278424	18	FYN; CSNK1D; PRKAA1; ROCK2	1	0.923291721419185
Heart_Left_Ventricle	GOMF_TBP_CLASS_PROTEIN_BINDING	0.115969581749049	0.272291152469259	0.179782316298324	0.437136475650823	1.36721847746079	16	HNRNPF; YEATS2; HHEX; TAF1; AHR	1	0.272291152469259
Heart_Left_Ventricle	GOMF_TELOMERASE_RNA_BINDING	0.0648148148148148	0.185312346934931	0.241339976815091	0.449667354564548	1.4682582698149	19	TEP1; EXOSC10; NHP2; SNRPB; DKC1; HNRNPU; PINX1; TENT4B	1	0.185312346934931
Heart_Left_Ventricle	GOMF_TELOMERIC_DNA_BINDING	0.326007326007326	0.505932407368078	0.0982123351217438	0.299108010307093	1.09313337649462	29	HNRNPA1; TINF2; ACD; NCL; PURA; XRCC5; STN1; TP53BP1; TERF2IP; APEX1	1	0.505932407368078
Heart_Left_Ventricle	GOMF_TETRAPYRROLE_BINDING	0.15979381443299	0.333801255950094	0.142901149386948	0.263052244344949	1.20812029307747	77	CYP1B1; CYP26B1; PGRMC1; HBM; GUCY1B1; HBG1; DUOX1; NOS3; CYP1A1; HMOX1; CYP27A1; MPO; DUOX2; FLVCR1; SRC; CYGB; DGCR8; CYB561D2; CYB561D1; CYP27B1; HBB; CYP2R1; CYP2S1; GUCY1A1; CYP21A2	1	0.333801255950094
Heart_Left_Ventricle	GOMF_THIOLESTER_HYDROLASE_ACTIVITY	0.0300157174888477	0.102439798424294	0.352487857583619	-0.446729506362333	-1.549522514888	22	PNKD; ACOT11; HAGH; NUDT7; THEM4; LYPLAL1; ABHD10	1	0.102439798424294
Heart_Left_Ventricle	GOMF_THYROID_HORMONE_RECEPTOR_BINDING	0.973626373626374	0.984770865922184	0.0512184348540341	-0.159940326430619	-0.590391461049713	28	NR0B2; MED17; MED24; TACC1; HMGN3; NCOA3	1	0.984770865922184
Heart_Left_Ventricle	GOMF_TITIN_BINDING	0.00801505729555992	0.0389688763335671	0.380730400722792	-0.623647408147464	-1.74868590971891	11	OBSCN; MYBPC3; TRIM63; CAMK2D; ACTN2; TCAP	1	0.0389688763335671
Heart_Left_Ventricle	GOMF_TOLL_LIKE_RECEPTOR_BINDING	0.519011406844107	0.673544341594506	0.0745500777420554	0.348248376922949	0.948406472026177	10	TLR6; LY96; UNC93B1; MYD88; TIRAP	1	0.673544341594506
Heart_Left_Ventricle	GOMF_TRANSCRIPTION_COACTIVATOR_ACTIVITY	0.0251010192686921	0.0896396628394653	0.352487857583619	0.24418557024219	1.32391373910359	203	SS18; ACTN1; DTX1; ASXL1; KMT2D; SIN3A; SMARCD1; MED12; NIBAN2; CREBBP; BCL10; SMARCC1; MTA2; PRMT2; DHX9; TRIM62; ACTL6A; FUS; FGF2; NRIP1; PPRC1; KAT5; YAP1; BCL9L; EP300; SMARCE1; TRIM8; MED1; NOTCH1; DAXX; CNOT6; ATXN7L3; SRCAP; MYOCD; CIITA; TRIM25; TRIM28; CARM1; MRTFB; RRP1B; NPM1; BUD31; TRIM22; MYCBP; CCAR2; HCFC1; MED14; TCERG1; SMARCC2; KAT6A; CTBP2; ABL1; MTDH; SMARCA4; CCAR1; APEX1; ARRB1; NUPR1; TRIM21; BRD4; ZXDA; WWTR1; FHL5; USP22; HYAL2; TRIM32; NCOA1; NCOA6; TAF6; TRIM27; CEBPZ; ZMIZ1; ABT1; TAF5L; PER2; HELZ2	1	0.0896396628394653
Heart_Left_Ventricle	GOMF_TRANSCRIPTION_COACTIVATOR_BINDING	0.599250936329588	0.735295680661125	0.0665892104103933	0.280612439875768	0.889940966648149	17	CDK9; AHR; AR; RPL23; RELA	1	0.735295680661125
Heart_Left_Ventricle	GOMF_TRANSCRIPTION_COREGULATOR_ACTIVITY	0.00316517295239856	0.0198122908301028	0.431707695803346	0.237993197807771	1.40116446370058	374	SS18; ACTN1; TRRAP; DTX1; ASXL1; KMT2D; PIAS3; SIN3A; SMARCD1; TLE3; PARP10; MED12; NIBAN2; CREBBP; BCL10; SMARCC1; MTA2; PRMT2; DHX9; TRIM62; KDM5B; ACTL6A; KDM2B; FUS; SRSF2; TRIB3; FGF2; NAB1; NRIP1; PPRC1; MAMSTR; NMI; KAT5; MYBBP1A; YAP1; BCL9L; EP300; SMARCE1; PHF12; TRIM8; LCOR; MED1; SPEN; ARID3A; NCOR2; PARP9; NOTCH1; DAXX; CNOT6; BCOR; ATXN7L3; ATN1; SRCAP; MYOCD; FBXL19; MED10; SFMBT2; IRF2BPL; CIITA; RBFOX2; TRIM25; PARP14; KDM2A; DMAP1; TRIM28; CARM1; MUC1; MRTFB; PIAS4; TP53BP1; RRP1B; EWSR1; NPM1; TBL1XR1; BUD31; TRIM22; MED22; WTIP; MYCBP; CCAR2; TLE4; HNRNPU; TCF25; AKIRIN2; RIOX2; HCFC1; MED14; TCERG1; DDX54; SMARCC2; KAT6A; LMCD1; CTBP2; PA2G4; NCOA5; ABL1; MTDH; SMARCA4; CCAR1; APEX1; ARRB1; NUPR1; FHL3; BTAF1; TRIM21; MED15; BRD4; PIR; ZXDB; ZXDA; SUPT20H; WWTR1; FHL5; CBX4; KMT5A; USP22; HYAL2; TRIM32; NCOA1; HR; GON4L; NCOA6; HDAC1; TAF6; MED13L; BTG1; SIRT6; PSIP1; TRIM27; CEBPZ; ZMIZ1; ABT1; GMNN; ZNF653; TAF5L; PER2	1	0.0198122908301028
Heart_Left_Ventricle	GOMF_TRANSCRIPTION_COREGULATOR_BINDING	0.23021582733813	0.414444532362716	0.119348440591015	0.285255622758532	1.16804660120249	47	NEK6; CDK9; NFE2L2; PHF12; LCOR; ZBTB7A; PER3; AHR; EHMT2; AR; EHMT1; RPL23; RELA	1	0.414444532362716
Heart_Left_Ventricle	GOMF_TRANSCRIPTION_COREPRESSOR_ACTIVITY	0.124352331606218	0.284950858523665	0.16440575583821	0.243423004395303	1.23401776360513	136	SIN3A; TLE3; PARP10; CREBBP; MTA2; KDM5B; SRSF2; TRIB3; NRIP1; MYBBP1A; YAP1; PHF12; LCOR; MED1; SPEN; NCOR2; PARP9; DAXX; BCOR; ATN1; SFMBT2; IRF2BPL; RBFOX2; PARP14; DMAP1; TRIM28; PIAS4; TBL1XR1; TRIM22; WTIP; TLE4; HNRNPU; TCF25; RIOX2; TCERG1; DDX54; LMCD1; CTBP2; PA2G4; NCOA5; SMARCA4; CCAR1; APEX1	1	0.284950858523665
Heart_Left_Ventricle	GOMF_TRANSCRIPTION_COREPRESSOR_BINDING	0.169776119402985	0.346896243970985	0.144630528034484	0.362976844619931	1.26682266397798	25	NEK6; PHF12; LCOR; ZBTB7A; PER3; EHMT2; EHMT1	1	0.346896243970985
Heart_Left_Ventricle	GOMF_TRANSCRIPTION_FACTOR_BINDING	8.3925048979626e-06	0.000157773478366046	0.593325476396405	0.272758092466912	1.64545165104348	467	FLNA; ATF7; IFI16; TBX20; NEK6; STING1; PTMA; ACTB; TP53; TCF21; BCL3; ASXL1; LMO4; HNRNPF; SOX8; YWHAZ; YEATS2; HHEX; PIAS3; ETS1; NOLC1; HES4; SIN3A; PRKDC; TLE3; MYC; MED12; NCAPG2; TCF4; NFAT5; NFKB1; YWHAH; CREBBP; BCL10; TP53BP2; TCF3; DHX33; HIF1A; MTA2; PRMT2; CDK9; SIX2; FBL; PSMD10; ANXA4; DHX9; LATS1; RARG; HES1; TCF12; CRTC3; H2BC9; NFE2L2; DACT2; NAB1; TRIB2; BPTF; SOX9; NRIP1; BBS7; PPRC1; KLF5; STK4; KAT5; MYBBP1A; WWP2; YAP1; EP300; NFATC3; SMARCE1; SKI; PHF12; LCOR; MED1; ZBTB7A; SPEN; TAF1; PER3; NCOR2; PARP9; AHR; DTX3L; PURA; DAXX; EHMT2; NOP58; ZNHIT6; AR; DGKQ; CBX5; BCOR; ATN1; RARA; EHMT1; TRAPPC2; SRI; MYOCD; ARHGEF2; NR4A3; SRC; CIITA; RBFOX2; STAT5B; RPS3; HDAC2; STK36; DMAP1; ERCC3; SETD1A; PIAS4; MEF2C; TP53BP1; RPL23; VHL; PTPN2; NPM1; MEIS2; BUD31; RELA; DACT1; PROX1; HSPB1; TLE4; HNRNPU; CD34; EXOSC9; PDCD11; HCFC1; MED14; TCERG1; AKAP8; DDX54; CRTC2; KAT6A; CTBP2; CEBPG; CALR; MAFB; CBX3; BRF2; SPI1; MTDH; SMARCA4; APEX1; TTC8; PCNA; ARRB1	0.0471742700314478	0.000157773478366046
Heart_Left_Ventricle	GOMF_TRANSFERASE_ACTIVITY_TRANSFERRING_ACYL_GROUPS	0.760611205432937	0.848292774948123	0.0507027937029348	0.16771665100677	0.869713933282494	157	ELOVL5; HGSNAT; SPHK1; FASN; CREBBP; GNPNAT1; ACLY; LPCAT1; ZDHHC1; HMGCS1; KAT5; SAT1; EP300; SMARCE1; PHF14; ELOVL1; LCAT; MBOAT7; TAF1; ZDHHC8; SRCAP; NAT9; NAT8L; MCM3AP; CIITA; CPT1A; BRPF1; NAA25; PAFAH1B3; ZDHHC6; KAT14; ZDHHC24; AGPAT5; ELOVL6; EPC2; KAT6A; ACSM5; BRD1; ZDHHC5; GOLGA7; SOAT1; SPTLC1	1	0.848292774948123
Heart_Left_Ventricle	GOMF_TRANSFERASE_ACTIVITY_TRANSFERRING_ALKYL_OR_ARYL_OTHER_THAN_METHYL_GROUPS	0.12035010940919	0.278275592344327	0.190023305279108	-0.328672935553991	-1.3128644381254	38	FNTB; GSTM3; GSTZ1; GSTO1; GSTM4; DTWD2; DHPS; GGPS1; GSTK1; RABGGTA; LTC4S; GSTM2; HMBS; GSTO2	1	0.278275592344327
Heart_Left_Ventricle	GOMF_TRANSFERASE_ACTIVITY_TRANSFERRING_GLYCOSYL_GROUPS	0.247440273037543	0.431007677330036	0.11101149245045	0.210092026395981	1.10615514313432	173	EXT1; GALNT10; PARP4; PPAT; POGLUT2; EOGT; PNP; PARP10; PIGM; ST6GALNAC6; POFUT1; POGLUT3; B3GALT6; DPY19L3; EXT2; LFNG; STT3A; B4GALNT4; COLGALT1; POFUT2; TYMP; FUT4; UMPS; APRT; B4GALT5; PARP9; GBE1; A4GALT; CHPF2; PARP16; MGAT2; GALNT2; TNKS2; PARP14; GALNT6; QTRT2; TMTC3; B4GALT7; B3GAT3; CSGALNACT2; ALG1; POMT2; ST8SIA4; UGCG; B3GNT9; UGGT1; GLT8D2; NAMPT; DPY19L4; XYLT2; OSTC; SDF2L1; QTRT1; ALG12; ALG9; PLOD3; ST3GAL2; MGAT4A; HAS1; ST3GAL5	1	0.431007677330036
Heart_Left_Ventricle	GOMF_TRANSFERASE_ACTIVITY_TRANSFERRING_HEXOSYL_GROUPS	0.230902777777778	0.414931110578289	0.116739204791222	0.226812248287539	1.1301155402642	120	EXT1; GALNT10; POGLUT2; EOGT; PIGM; POFUT1; POGLUT3; B3GALT6; DPY19L3; EXT2; LFNG; STT3A; B4GALNT4; COLGALT1; POFUT2; TYMP; FUT4; B4GALT5; GBE1; A4GALT; CHPF2; MGAT2; GALNT2; GALNT6; TMTC3; B4GALT7; B3GAT3; CSGALNACT2; ALG1; POMT2; UGCG; B3GNT9; UGGT1	1	0.414931110578289
Heart_Left_Ventricle	GOMF_TRANSFERASE_ACTIVITY_TRANSFERRING_NITROGENOUS_GROUPS	0.575052854122622	0.716235783962609	0.0747385227439092	-0.282893143231188	-0.929845513567398	18	KYAT1; BCAT2; GOT2; GPT2; AMT; GPT; ABAT; GAPDH	1	0.716235783962609
Heart_Left_Ventricle	GOMF_TRANSFERASE_ACTIVITY_TRANSFERRING_ONE_CARBON_GROUPS	0.905084745762712	0.943523990343509	0.0426733861156084	0.152191006039316	0.799335245175543	169	SMYD4; SETD1B; DNMT1; KMT2D; ALDH1L2; PRMT2; FBL; MEPCE; PRDM4; WDR82; TRMT61A; CAD; TRMT6; MEN1; WDR4; TARBP1; HNMT; EHMT2; SETDB1; EHMT1; CXXC1; NOP2; FTSJ1; PRDM15; NSUN3; CARM1; SETD1A; KMT2A; SETD5; TGS1; GATM	1	0.943523990343509
Heart_Left_Ventricle	GOMF_TRANSFERASE_ACTIVITY_TRANSFERRING_PENTOSYL_GROUPS	0.0831792975970425	0.218993363837459	0.211400189384923	0.35569538987836	1.37489097192608	37	PARP4; PPAT; POGLUT2; PNP; PARP10; POGLUT3; TYMP; UMPS; APRT; PARP9; PARP16; TNKS2; PARP14; QTRT2	1	0.218993363837459
Heart_Left_Ventricle	GOMF_TRANSFERASE_ACTIVITY_TRANSFERRING_PHOSPHORUS_CONTAINING_GROUPS	0.0512048192771084	0.15932762346209	0.245041785430996	0.190665870202033	1.17424303280245	606	BRD2; PIGG; PRPS2; EFEMP1; NEK6; CCL2; TEP1; PAPSS1; LRRK1; POLH; CAMKK2; PLK2; EPHA2; RIPK1; SPHK1; CDK3; MAP3K12; NRP1; MET; PRKDC; PIK3C2B; PASK; SNRK; DDR2; PDGFRB; EFNA4; CGAS; MAP3K1; CAMK1; CDK9; POLR2H; PPP1R9B; CLK2; LATS1; ACVR2A; LYN; CDK17; NME2P1; NUDT5; PI4K2B; GLYCTK; TENT4A; STK10; IKBKE; HASPIN; FYN; CAMK2G; LIMK2; TNK1; ALPK1; CAD; STK4; LTBP4; CDK10; CRIM1; PIP4K2C; CEPT1; NUAK2; SIK2; CSNK1D; JAK3; PGM2L1; TRIO; MYLK; KDR; IP6K1; TAF1; PRKAA1; EFNB3; CCNK; MAP4K5; RPS6KA4; DGKQ; CDK11A; AKT1; KSR1; MAP4K1; MAP4K4; YES1; RNASEL; TNK2; TUT1; DGKH; DGKA; POLR1F; NADK2; POMK; POLE3; TYK2; EPHA4; STK19; ROCK2; SRC; RPS6KA3; NEK8; CIITA; PI4KA; IRAK1; RIPK2; ALDH18A1; CDC7; PGS1; PIK3CD; STK36; MAPK11; CSNK1G2; TRIM28; DKC1; NME1; PAN3; MAB21L1; PPM1D; CDIPT; MAPK7; RSKR; ATR; PAK2; PTK2; RET; POLD1; PRKCI; EPHB3; CCL8; MAST3; TYRO3; POLI; CCL3; IRAK4; TGFBR2; CDK13; MAPK4; GMPPB; CDK12; UGP2; FAM20C; PRKCD; IGF1R; FCSK; UAP1; PI4KAP1; AXL; SEPHS2; KALRN; CDC42BPA; NMRK1; HIPK1; ACVR1B; PAPOLG; PIKFYVE; MAP2K7; CDK11B; ABL1; CDK6; CPNE3; NME6; BAZ1B; CLK3; PIGO; DOLK; MAPK8; PIK3R4; ERBB2; FICD; GRK2; RIOK1; CDK2	1	0.15932762346209
Heart_Left_Ventricle	GOMF_TRANSFERASE_ACTIVITY_TRANSFERRING_SULFUR_CONTAINING_GROUPS	0.493392070484582	0.655175248805536	0.0850427463764322	-0.253720400977608	-0.97723655314651	34	CHST7; TRMU; TST; MPST; LIAS; HS6ST1; CDK5RAP1; TPST2; SULT1C2	1	0.655175248805536
Heart_Left_Ventricle	GOMF_TRANSFERRIN_RECEPTOR_BINDING	0.266416510318949	0.448507245711488	0.112378519110475	0.406688628121584	1.1515273798671	11	SNX1; IKBKG; TF; RGMA	1	0.448507245711488
Heart_Left_Ventricle	GOMF_TRANSFORMING_GROWTH_FACTOR_BETA_BINDING	0.0674157303370787	0.190972621499284	0.237793834423688	0.436161446455285	1.44247340811543	20	VASN; NRROS; TWSG1; LTBP4; TGFB3; LRRC32; TGFBR2; THBS1; ACVR1; HYAL2; LTBP3; TSKU	1	0.190972621499284
Heart_Left_Ventricle	GOMF_TRANSFORMING_GROWTH_FACTOR_BETA_RECEPTOR_BINDING	0.00552711529880922	0.0298785564753006	0.407017918923954	0.572763424105239	1.79141476465559	16	FKBP1A; SMURF2; FERMT2; TGFB3; TGFB2; TGFBRAP1; TGFBR2; RASL11B; LEFTY2; SMAD2	1	0.0298785564753006
Heart_Left_Ventricle	GOMF_TRANSITION_METAL_ION_BINDING	0.118086696562033	0.274737301893703	0.156312403073186	0.181668437446988	1.12685983189171	673	SOD3; DTX4; CYP1B1; ADAT2; PEG10; TP53; DTX1; ATAD3C; DNMT1; CYP26B1; SEC24D; LOXL3; CRIP1; TIMP1; MOXD1; ADAMTS8; P3H1; PIAS3; PLSCR1; TNFSF10; SRSF7; TIMP2; CA3; NR2F2; CPD; TET3; UTRN; CREBBP; RNF24; CPXM1; TRIM47; ZNF830; DCTD; MTA2; ZNF75D; NR3C1; CDO1; LAP3; MAP3K1; AOC3; BMP1; CSRP1; GATAD2A; TRIM62; TRIM17; TRIM26; KDM5B; CPE; KDM2B; RNF2; RARG; DUSP12; TRAF4; RNF112; NOS3; HAAO; ERAP1; SNCG; CYP1A1; CAD; EGR1; CYP27A1; LTF; MIB1; WDFY1; ZNF117; EP300; SKI; ACP5; TRIM8; SF3A3; ZSWIM4; CHD3; PRICKLE1; TF; TRIM41; USP49; PRICKLE3; TRIM34; RNF145; TRIM35; TRAF7; EHMT2; XAF1; ADAMTS9; AR; MT1A; ATXN7L3; SETDB1; RARA; EHMT1; CXXC1; FBXL19; MGAT2; GALNT2; PPM1M; RNF26; KDM4A; SEC23B; ARHGEF2; NR4A3; TRAF3; ALKBH2; PLOD2; TRIM56; KDM2A; CXXC4; TRIM28; P2RX4; CYGB; TCEA2; TRIM3; B4GALT7; PIAS4; TRIM44; ATP13A2; FTL; KMT2A; ARG2; ZFAND2B; AOC2; TES; RNPEP; TRIM22; DNAJC21; MYCBP2; CTCF; SOD2; RXRG; TRAF2; ZNF282; MMP23B; CYP27B1; TTF2; S100A3; ZCCHC8; VAT1L; RTL3; FAM20C; MRE11; TLL2; CYP2R1; P2RX1; DHX58; AKAP8; CYP2S1; CRIP2; APOBEC3G; ZGLP1; KAT6A; S100A4; SLFN13; ZNF184; LMCD1; PRNP; DPP3; CYP21A2; PIKFYVE; CALR; ZNF205; MMP8; ABL1; ZPR1; TRIM58; RASSF1; XYLT2; BAZ1B; MORC2; TCEA1; ZCCHC24; ATAD3B; SCO2; TRIM21; KDM5C; TRIM65; TRIM66; ACR; PLOD3; ENPP2; NFXL1; ZNF385A; TRIM72; BSPRY; KMT2B; HBQ1; WT1; PNMA3; BMI1; PCK2; ZNFX1; ZCCHC14; USP22; TRIM32; ZSWIM3; DHH; CHMP1A; APOBEC3D; DTX2; NR1D2; MARCHF3; TRIM16; CYP51A1; RXRB; TIMM10; SIRT6; TRIM33; SEC24A; GCH1; TRIM27; DYRK2; PTER; ZMIZ1; TRIM2; HAMP; ENDOU; ENPP1; PHC1; FBXO11; RABIF; ZZEF1; MORC3; CYP4F12; MMP11	1	0.274737301893703
Heart_Left_Ventricle	GOMF_TRANSITION_METAL_ION_TRANSMEMBRANE_TRANSPORTER_ACTIVITY	0.242647058823529	0.427694925571358	0.117249716749792	0.333080081273246	1.17909257403303	26	SLC39A10; SLC39A6; ATP13A1; SLC30A6; SLC40A1; SLC39A7; SLC39A1; SLC39A13; TMEM165	1	0.427694925571358
Heart_Left_Ventricle	GOMF_TRANSLATION_ELONGATION_FACTOR_ACTIVITY	0.655367231638418	0.775569155446756	0.0625237414724762	0.278395707929861	0.854302860906159	15	EEF1A1; EEF1B2; EEF2; EEF1A1P5; EIF5AL1; EIF5A; EIF5A2; EFL1; ABTB1; EEF1G; GTPBP1; GTPBP2; HBS1L; GFM1; EEF1D	1	0.775569155446756
Heart_Left_Ventricle	GOMF_TRANSLATION_FACTOR_ACTIVITY_RNA_BINDING	0.834821428571429	0.897233508604207	0.0590954798717342	-0.171246070184238	-0.787031260319639	63	MTRF1; GSPT1; EIF1B; CPEB4; MTIF3; EIF2B2	1	0.897233508604207
Heart_Left_Ventricle	GOMF_TRANSLATION_INITIATION_FACTOR_ACTIVITY	0.956236323851203	0.973594426534566	0.0518457624865066	-0.162079654267801	-0.647417512102701	38	EIF1B; MTIF3; EIF2B2; EIF4E2; EIF5B; EIF2S1; MCTS1	1	0.973594426534566
Heart_Left_Ventricle	GOMF_TRANSLATION_INITIATION_FACTOR_BINDING	0.995771670190275	0.997013280751609	0.0484087618816951	-0.141459031280486	-0.4961304233366	23	C8orf88; POLR2D; EIF4EBP3; GLE1; EIF4EBP2; EIF2B5; EIF2S2; EIF4EBP1; EIF3F; EIF2B4	1	0.997013280751609
Heart_Left_Ventricle	GOMF_TRANSLATION_REGULATOR_ACTIVITY	0.717821782178218	0.819264210685028	0.0714786287425507	-0.181032371404137	-0.890834719342073	98	MTRF1; NANOS1; RPS27L; GSPT1; EIF1B; CPEB4; SAMD4A; MTIF3; EIF2B2; PAIP2B; EIF4E2; CNBP; ZNF540; EIF5B; EIF2S1; MCTS1; EIF4EBP3; SHMT1; MTOR; EIF4EBP2; EEF2K	1	0.819264210685028
Heart_Left_Ventricle	GOMF_TRANSLATION_REGULATOR_ACTIVITY_NUCLEIC_ACID_BINDING	0.833333333333333	0.896491228070176	0.062249042949858	-0.172852464323369	-0.819182187022716	77	MTRF1; RPS27L; GSPT1; EIF1B; CPEB4; MTIF3; EIF2B2; PAIP2B; EIF4E2; ZNF540; EIF5B; EIF2S1; MCTS1	1	0.896491228070176
Heart_Left_Ventricle	GOMF_TRANSLATION_REPRESSOR_ACTIVITY	0.0670995670995671	0.190488215488216	0.257206466468838	-0.432644757169121	-1.43659661032253	19	NANOS1; CPEB4; SAMD4A; PAIP2B; ZNF540; EIF4EBP3; SHMT1; EIF4EBP2; DHFRP1; DHFR	1	0.190488215488216
Heart_Left_Ventricle	GOMF_TRANSLATION_REPRESSOR_ACTIVITY_MRNA_REGULATORY_ELEMENT_BINDING	0.304904051172708	0.484006120203838	0.111918316325105	-0.408751814119904	-1.14612604588025	11	CPEB4; PAIP2B; ZNF540; SHMT1; DHFRP1; DHFR	1	0.484006120203838
Heart_Left_Ventricle	GOMF_TRANSMEMBRANE_RECEPTOR_PROTEIN_KINASE_ACTIVITY	0.00957228874448074	0.0442419908997519	0.380730400722792	0.387781232099741	1.58786195267266	47	EFEMP1; EPHA2; NRP1; MET; DDR2; PDGFRB; EFNA4; ACVR2A; LTBP4; CRIM1; KDR; EFNB3; EPHA4; RET; EPHB3; TYRO3; TGFBR2; IGF1R; AXL; ACVR1B	1	0.0442419908997519
Heart_Left_Ventricle	GOMF_TRANSMEMBRANE_RECEPTOR_PROTEIN_SERINE_THREONINE_KINASE_ACTIVITY	0.323699421965318	0.503184306102614	0.101713902282311	0.380861229675481	1.09981302384281	12	ACVR2A; LTBP4; TGFBR2; ACVR1B; ACVR1; BMPR2	1	0.503184306102614
Heart_Left_Ventricle	GOMF_TRANSMEMBRANE_RECEPTOR_PROTEIN_TYROSINE_KINASE_ACTIVITY	0.0121816651653522	0.0526716460726499	0.380730400722792	0.418539166620749	1.60752708560658	35	EFEMP1; EPHA2; NRP1; MET; DDR2; PDGFRB; EFNA4; CRIM1; KDR; EFNB3; EPHA4; RET; EPHB3; TYRO3; IGF1R; AXL	1	0.0526716460726499
Heart_Left_Ventricle	GOMF_TRANSMITTER_GATED_CHANNEL_ACTIVITY	0.115969581749049	0.272291152469259	0.179782316298324	0.499888797379703	1.36137826374762	10	GRIN3B; GABRA4; CHRNE; GRIN2C; PTK2B	1	0.272291152469259
Heart_Left_Ventricle	GOMF_TRANSPORTER_ACTIVITY	0.0391566265060241	0.128113735500792	0.282013350011725	0.195059309275744	1.19894282088068	579	ANO1; SLC20A1; ANXA2; SLC50A1; SLC6A9; SLC12A4; SLC9B2; SLC16A2; ATP8B2; RASA3; ADAMTS8; GJA3; STARD4; SLC30A7; PLSCR1; SV2A; ATP2B4; SLC2A6; STARD3; MT.CO3; SLC43A3; LRRC8D; CACNB1; OSBPL3; LRRC55; SLC27A3; SLC38A5; TAPBP; BAX; CLIC1; ANO6; ORAI2; SLC39A10; CLCN2; ABCA2; TAP1; KCNN3; SLC35A3; SLC39A6; SLC36A1; NIPA2; ITPR1; GJC2; PKD1; SLC22A17; KCNK15; NDUFA4L2; SLC35D1; TAP2; ATP2B1; MCOLN3; SLC1A5; TCIRG1; STEAP1; SLC25A6; MFSD9; LASP1; ATP13A1; SLC17A9; NCS1; MFSD14B; PLTP; SLC17A5; SLC10A4; PRELID3A; SFXN3; PRF1; SLC25A22; ATP6V0A2; SLC4A2; SLC6A1; SLC45A1; SLC16A14; CACNB3; CLIC2; TMC8; SLC26A11; SLC4A11; SLC30A6; ORAI1; MFSD14A; SLC26A6; PITPNM2; KCNA3; PITPNC1; FLVCR1; SLC40A1; APOL1; ABCC3; SLC17A7; FABP4; SLC25A17; CALHM5; SLC39A9; TNFAIP8L3; SLC39A7; MFSD10; ASIC1; SLC22A4; SLC7A5; KCND1; LRRC8B; SPNS1; KCNC4; SLC39A1; LRP6; LRRC8C; P2RX4; SLC16A4; PRELID1; ATP13A2; SLC7A4; SLC7A5P1; SLC35C1; MFSD12; SLC5A3; CNR1; SLC35A1; SLC23A2; SLC43A2; SLC38A2; PANX1; SPNS2; SLC52A2; SLC26A2; KCNK3; CLCN7; ABCA3; SLC45A4; MFSD2A; TMEM30B; ABCC1; ATP2A2; SLC39A13; TMEM165; SLC1A4; KCNAB3; SLC44A3; ANO8; SLC12A9; SLC35B4; ATP6V0C; GRIN3B; P2RX1; IGF1R; SEC61A1; PITPNB; MFSD1; ATP2A3; GABRA4; CHRNE; UCP2; CLCN6; GRIN2C; SLC35B2; PLEKHA8; GRAMD1A; SLC35C2; PLEKHA8P1; SLCO2A1; SLC33A1; COX6A1; ABCA10; TMEM184B; OSBPL8; SLC25A45; ABCC10; GJD3; PLSCR4; SLCO2B1; KCNA6; SLC49A3; STARD5; TIMM22; ATP11A; SLC25A24; SLC10A3; ATP1A1; HCN4; ATP6V1A; CEACAM1; SLC4A1; SLC35A2; SLC16A11; SLC9A8; KCNJ14; TCOF1; IPO7; SLC2A10; BLOC1S3; PLP2; CNNM3; SLC18B1	1	0.128113735500792
Heart_Left_Ventricle	GOMF_TRIGLYCERIDE_LIPASE_ACTIVITY	0.178343949044586	0.356751365686697	0.151148761385484	-0.411402396325756	-1.2785172401175	15	PLA2G15; CES3; PNLIP; CEL; LPL; PNPLA2; CES2; CES4A	1	0.356751365686697
Heart_Left_Ventricle	GOMF_TRNA_BINDING	0.926785714285714	0.954988542621448	0.0439759278026345	0.164854241049961	0.693387464307921	52	EEF1A1; XPOT; DTD1; PUS1; NSUN3; DTD2; CARS1; TRMT10A; SLFN13; NSUN2; METTL1; TRNT1; MARS1; TYW5; TRMT1; NAT10; YARS1; XPO5; ALKBH8; YRDC; THG1L; EIF2AK4; NEMF	1	0.954988542621448
Heart_Left_Ventricle	GOMF_TRNA_GUANINE_METHYLTRANSFERASE_ACTIVITY	0.188824662813102	0.367006718420625	0.13880510939114	0.440020501185724	1.27064726009064	12	WDR4; TARBP1; FTSJ1; TRMT10A; METTL1; TRMT5; TRMT1	1	0.367006718420625
Heart_Left_Ventricle	GOMF_TRNA_METHYLTRANSFERASE_ACTIVITY	0.165745856353591	0.341892645344417	0.14551614609036	0.33799430251641	1.25360078647087	31	TRMT61A; TRMT6; WDR4; TARBP1; FTSJ1; NSUN3; TRMT10A; NSUN2; METTL1; TRMT5; TRMT1; METTL2A; ALKBH8; TRDMT1	1	0.341892645344417
Heart_Left_Ventricle	GOMF_TRNA_SPECIFIC_RIBONUCLEASE_ACTIVITY	0.815352697095436	0.886198851749567	0.0567672387487446	-0.243674851216562	-0.728163141947994	13	RPP14; POP5; RPP30; POP4; ELAC2; PRORP	1	0.886198851749567
Heart_Left_Ventricle	GOMF_TROPOMYOSIN_BINDING	0.181236673773987	0.359340861828424	0.150169802128406	-0.45401039115246	-1.27302954121562	11	TNNT1; LMOD3; LMOD2; TNNT2; NEBL	1	0.359340861828424
Heart_Left_Ventricle	GOMF_TUBULIN_BINDING	0.231023102310231	0.414959508043024	0.11331290842208	0.201062219787169	1.10456183929469	225	STMN3; STARD9; RAD51D; EML3; GLI1; KIF7; KIF3C; DNM1; MAPRE1; EML4; TPR; SPEF1; KATNBL1; KIF13B; SMC3; KIF3B; LYN; RCC2; FYN; TUBGCP3; TPPP3; REEP4; CLIP3; RGS14; REEP2; NDEL1; CCDC88A; VASH2; MAP4K4; LZTS1; ARHGEF2; CAMSAP3; PSRC1; CLIP2; RPS3; NME1; TTLL4; ARL8A; INO80; MAP1S; MACO1; KIF13A; MAP1B; OGG1; MAP1A; PRNP; CAMSAP2; NDE1; CCDC61; CCT5; REEP3; HTT; DNAL1; TBCEL; SETD2; TTLL7; KATNAL1; DIP2B; EMD; GOLGA2; APC; CNN3; KIF2A; TRAF3IP1; RACGAP1; FEZ1; KATNA1; HOOK3; EFHC1; RAB11A; DIXDC1; FES; APPL1; KIFC3; SPAST; DPYSL2	1	0.414959508043024
Heart_Left_Ventricle	GOMF_TUMOR_NECROSIS_FACTOR_RECEPTOR_BINDING	0.040824403112865	0.1329432523141	0.321775918075361	0.445036360309892	1.47182452875809	20	CASP8; TNFSF10; TRAF4; TRADD; TRAF3; FADD; TRAF2	1	0.1329432523141
Heart_Left_Ventricle	GOMF_TUMOR_NECROSIS_FACTOR_RECEPTOR_SUPERFAMILY_BINDING	0.729128014842301	0.827463874707969	0.0567672387487446	0.217626442756158	0.833447626660305	36	CASP8; RIPK1; TNFSF10; TRAF4; TRADD; TRAF3; FADD; TRAF2; DAB2IP; MYD88; TMBIM1; BEX3; FEM1B; TNFSF14; CASP3; TNFSF12	1	0.827463874707969
Heart_Left_Ventricle	GOMF_U6_SNRNA_BINDING	0.26266416510319	0.445783596631953	0.11331290842208	0.410790481710484	1.16314166261122	11	DDX39B; LSM2; TUT1	1	0.445783596631953
Heart_Left_Ventricle	GOMF_UBIQUITINATION_LIKE_MODIFICATION_DEPENDENT_PROTEIN_BINDING	0.134874759152216	0.29871198628629	0.166933848713193	0.470897812589354	1.35981167635821	12	ANKRD13D; DAXX; TP53BP1; DNAJC2; FAN1; ANKRD13B	1	0.29871198628629
Heart_Left_Ventricle	GOMF_UBIQUITIN_BINDING	0.321016166281755	0.500813730410698	0.11378726182188	-0.230583332743835	-1.06575848436661	68	SIRT2; RNF185; RNF8; USP13; USP25; OTUB1; SHARPIN; UBXN2A; ILRUN; DDI2; DNAJB2; TP53INP2; TOLLIP; FAF1; NPLOC4; TAB2; UBAP1; SPRTN; TSG101	1	0.500813730410698
Heart_Left_Ventricle	GOMF_UBIQUITIN_CONJUGATING_ENZYME_BINDING	0.0622317596566524	0.180777633607257	0.266350657088526	-0.403885000056467	-1.44545914187722	25	DCUN1D1; PPARA; RNF144B; RNF14; ARIH1; ARIH2; RNF125; DCUN1D2	1	0.180777633607257
Heart_Left_Ventricle	GOMF_UBIQUITIN_DEPENDENT_PROTEIN_BINDING	0.249049429657795	0.432485343808708	0.11776578836269	0.432613528714804	1.17816333889183	10	ANKRD13D; TP53BP1; DNAJC2; FAN1; ANKRD13B	1	0.432485343808708
Heart_Left_Ventricle	GOMF_UBIQUITIN_LIGASE_SUBSTRATE_ADAPTOR_ACTIVITY	0.438461538461539	0.610688847459248	0.0840745577910723	0.341280382150474	1.00331106798127	13	VHL; PDCD6; FBXO7; DET1; SPSB2; PEF1	1	0.610688847459248
Heart_Left_Ventricle	GOMF_UBIQUITIN_LIKE_PROTEIN_BINDING	0.415676959619953	0.592241384987192	0.0992333343771191	-0.212593838954043	-1.02509708103468	83	SIRT2; DCUN1D1; RNF185; RNF8; USP13; USP25; OTUB1; SHARPIN; DCUN1D2; UBXN2A; ILRUN; DDI2; DNAJB2; TP53INP2; TOLLIP; FAF1; NPLOC4; TAB2; UBAP1; SPRTN; TSG101	1	0.592241384987192
Heart_Left_Ventricle	GOMF_UBIQUITIN_LIKE_PROTEIN_CONJUGATING_ENZYME_ACTIVITY	0.427238805970149	0.602173879335742	0.0838361057159929	0.291469084902081	1.0172539876187	25	UBE2L6; UBE2J1; UBE2Z; UBE2B; UBE2D1; TAF1	1	0.602173879335742
Heart_Left_Ventricle	GOMF_UBIQUITIN_LIKE_PROTEIN_CONJUGATING_ENZYME_BINDING	0.0251537914947669	0.0897710869791015	0.352487857583619	-0.401358687608292	-1.49372500675269	30	RNF5; DCUN1D1; RNF185; PPARA; RNF144B; RNF14; ARIH1; ARIH2; RNF125	1	0.0897710869791015
Heart_Left_Ventricle	GOMF_UBIQUITIN_LIKE_PROTEIN_LIGASE_ACTIVITY	0.205445544554455	0.389234917425008	0.152144922367565	-0.194642402692419	-1.11723424218308	218	RNF7; RNF114; RNF146; KCMF1; LRSAM1; RNF5; FBXO44; RNF185; RNF115; VPS18; RNF8; WWP1; FBXO6; UBE4B; FBXO27; RNF144B; RNF14; UBE3B; CCNB1IP1; HUWE1; BIRC7; PDZRN3; C18orf25; RNF157; TRIM63; ARIH1; ARIH2; UBE2O; MED11; ASB2; RNF125; FBXL22; SH3RF2; GID4; RNF130; RC3H1; FBXO40; RNF41; BTRC; MUL1; UBR3; ASB12; MKRN2; TRIM39; RNF187; RNF149; TMEM129; RNF167; MKRN1	1	0.389234917425008
Heart_Left_Ventricle	GOMF_UBIQUITIN_LIKE_PROTEIN_LIGASE_BINDING	0.0143241964770438	0.0592903596446708	0.380730400722792	0.241276878376774	1.35368072740646	257	CUL9; ACTG1; NEK6; STING1; HSPA7; TP53; DTX1; CASP8; MC1R; NKD2; YWHAZ; RIPK1; GGN; TNFRSF1B; FZD5; TUBA1B; BAG2; UBE2L6; BCL10; UBE2J1; HIF1A; RPS27A; SUMO2; LYN; ERLIN1; BOK; TRAF4; BAG4; LTBR; H2BC9; IKBKE; TRIB3; TRIB2; PATZ1; IKBKG; SKI; UBE2B; UBE2D1; PARP9; DTX3L; DAXX; STAT2; TNK2; RPL5; SNX9; FZD8; FZD6; XRCC5; KDM4A; SRC; TRAF3; TUBB; TRIM28; RFFL; RTN4; PIAS4; HGS; RPL23; BAG5; CXCR4; UBASH3B; RELA; CUL7; TRAF2; FBXO7; ATP6V0C; RNF40; HM13; HSPA6; RALB; ACVR1B; CD40; ATXN3; CALR; PA2G4; DET1; ARRB1; RALA; DIO2; SLF2; CRK; TNFRSF14	1	0.0592903596446708
Heart_Left_Ventricle	GOMF_UBIQUITIN_LIKE_PROTEIN_SPECIFIC_PROTEASE_ACTIVITY	0.164904862579281	0.34078317373461	0.157402899305283	-0.423827767694595	-1.29429684815875	14	SENP2; USP25; SENP8; OTUB1	1	0.34078317373461
Heart_Left_Ventricle	GOMF_UBIQUITIN_LIKE_PROTEIN_TRANSFERASE_ACTIVITY	0.363779527559055	0.544990598190152	0.0833634065110386	0.179106716176822	1.03505544203161	320	DTX4; FBXO17; DTX1; RFWD3; PIAS3; PELI1; MED12; SMURF2; ZNF598; UBE2L6; UBE2J1; RNF24; CBL; UBE2Z; FBXL14; TRIM47; TRIM62; TRIM17; TRIM26; RNF2; KCTD10; HECTD4; RNF112; KLHL42; SMURF1; CDC42; WWP2; MIB1; HECTD3; MSL2; UBE2B; MED1; TNFAIP1; MYLIP; MGRN1; UBE2D1; TAF1; TRIM41; TRIM34; RNF145; DTX3L; TRIM35; RNF213; TRAF7; BCOR; MEX3C; MED10; RNF26; IRF2BPL; TRAF3; TRIM25; ZNRF2; TRIM56; TRIM28; RFFL; G2E3; SYVN1; TRIM3; SEL1L; PIAS4; TRIM44; VHL; RNF216; TRIM22; UBA7; MYCBP2; UBL4A; RNF150; TOPORS; TRAF2; RBCK1; FBXO7; RNF40; RMND5A	1	0.544990598190152
Heart_Left_Ventricle	GOMF_UBIQUITIN_PROTEIN_TRANSFERASE_REGULATOR_ACTIVITY	0.230038022813688	0.414444532362716	0.123257226381337	0.387142547483091	1.21085398682887	16	TRIB3; FBXO5; TRIB2; RPL5; RPS7; RPL23; FZR1; RING1; AUP1; TRIB1; RPL11	1	0.414444532362716
Heart_Left_Ventricle	GOMF_UBIQUITIN_SPECIFIC_PROTEASE_BINDING	0.900212314225053	0.94053781008532	0.0532386494755899	-0.207537572755042	-0.644965530364486	15	CHMP3; SPATA2; DERL1; PTEN; DERL3; VCP; MARCHF6	1	0.94053781008532
Heart_Left_Ventricle	GOMF_UDP_GALACTOSYLTRANSFERASE_ACTIVITY	0.230038022813688	0.414444532362716	0.123257226381337	0.38668792486892	1.20943207748708	16	B3GALT6; COLGALT1; B4GALT5; A4GALT; B4GALT7	1	0.414444532362716
Heart_Left_Ventricle	GOMF_UDP_GLYCOSYLTRANSFERASE_ACTIVITY	0.329268292682927	0.509445932609615	0.0946646223153342	0.232250392344869	1.06730265873936	80	EXT1; GALNT10; POGLUT2; EOGT; POGLUT3; B3GALT6; EXT2; LFNG; B4GALNT4; COLGALT1; B4GALT5; A4GALT; CHPF2; MGAT2; GALNT2; GALNT6; B4GALT7; B3GAT3; CSGALNACT2; UGCG; B3GNT9; UGGT1	1	0.509445932609615
Heart_Left_Ventricle	GOMF_UNFOLDED_PROTEIN_BINDING	0.952153110047847	0.972119550767134	0.0561766586307176	-0.149588333260988	-0.730283818412423	90	MKKS; TMEM67; NAP1L4; DNAJC4; PFDN1; SPG7; HEATR3; ERO1B; NACAD; DNAJB6; HSPA2; CLGN; ERN1; HSP90AB3P; CLPX; NUDC; DNAJB2; LMAN1; ERLEC1; TTC1; SCAP; MDN1; ST13; HSPA9	1	0.972119550767134
Heart_Left_Ventricle	GOMF_VASCULAR_ENDOTHELIAL_GROWTH_FACTOR_RECEPTOR_BINDING	0.581749049429658	0.722244229994935	0.0687943095604775	0.330128435861495	0.899059309155641	10	ITGB3; PGF; CCDC88A	1	0.722244229994935
Heart_Left_Ventricle	GOMF_VINCULIN_BINDING	0.429643527204503	0.604058595902079	0.0838361057159929	0.35521530442137	1.00578211561585	11	ACTN1; TLN1; UTRN	1	0.604058595902079
Heart_Left_Ventricle	GOMF_VIRION_BINDING	0.0938086303939962	0.237094564498495	0.199915231309662	0.513247182905169	1.4532449222511	11	ANXA2; PTX3; PPIA; CD209	1	0.237094564498495
Heart_Left_Ventricle	GOMF_VITAMIN_B6_BINDING	0.204899777282851	0.388707947386738	0.143758989039275	-0.315791087635537	-1.20852671252976	33	KYAT1; GCAT; PYGM; GOT2; GPT2; SRR; PDXDC1; PDXK; SHMT1; GPT; ABAT; PYGB; CTH; PHYKPL; SDSL	1	0.388707947386738
Heart_Left_Ventricle	GOMF_VITAMIN_BINDING	0.00467310912311675	0.0262675463810392	0.407017918923954	-0.339005132069538	-1.63556726108459	82	KYAT1; GCAT; ILVBL; MMACHC; DHTKD1; FTCD; PYGM; GNMT; LMBRD1; MMUT; GOT2; P4HTM; GPT2; ACACB; SRR; PC; P4HA1; HACL1; TKTL1; PDXDC1; OGDH; IRX5; OPN4; PDXK; OGFOD1; SHMT1; EGLN1; PAM; GPT; SLC46A1; ABAT; DHFRP1; OGDHL; PYGB	1	0.0262675463810392
Heart_Left_Ventricle	GOMF_VITAMIN_D_RECEPTOR_BINDING	0.917197452229299	0.950347315961107	0.0523759084097997	-0.202244536649001	-0.628516336158091	15	MED17; MED24; RXRA; TOB2; MED4; THRAP3	1	0.950347315961107
Heart_Left_Ventricle	GOMF_VITAMIN_TRANSMEMBRANE_TRANSPORTER_ACTIVITY	0.285714285714286	0.466860465116279	0.115240003147781	-0.364092295388556	-1.14973261894082	16	SLC19A2; SLC27A1; SLC2A1; LMBRD1	1	0.466860465116279
Heart_Left_Ventricle	GOMF_VOLTAGE_GATED_ANION_CHANNEL_ACTIVITY	0.226235741444867	0.410613852974361	0.124434168630393	0.442241650638236	1.20438420236382	10	ANO1; ANO6; CLCN2; CLCN7; CLCN6	1	0.410613852974361
Heart_Left_Ventricle	GOMF_VOLTAGE_GATED_CALCIUM_CHANNEL_ACTIVITY	0.684007707129094	0.797449778565742	0.0615706755421678	0.281940484940502	0.814159576049084	12	CACNB1; NCS1; CACNB3; CNR1	1	0.797449778565742
Heart_Left_Ventricle	GOMF_VOLTAGE_GATED_CATION_CHANNEL_ACTIVITY	0.56981981981982	0.710978292387837	0.0785029047348687	-0.215499355359122	-0.928433899615427	50	KCNAB2; ABCC8; KCNJ4; CDK5; KCNH2; KCNK1; TSPOAP1; CACNA1H; KCNE1B; KCND3	1	0.710978292387837
Heart_Left_Ventricle	GOMF_VOLTAGE_GATED_ION_CHANNEL_ACTIVITY	0.375870069605568	0.556723494401291	0.103958471559957	-0.219949443942924	-1.04250333370653	76	CLCNKB; KCNAB2; ABCC8; CLIC3; SCN4A; KCNJ4; CDK5; KCNH2; KCNK1; TSPOAP1; CACNA1H; KCNE1B; SCN5A; KCND3; SCN2B; CLCN3; SCN7A	1	0.556723494401291
Heart_Left_Ventricle	GOMF_VOLTAGE_GATED_POTASSIUM_CHANNEL_ACTIVITY	0.52863436123348	0.679380764738947	0.0813027345384498	-0.248158863443709	-0.955815580497556	34	KCNAB2; ABCC8; KCNJ4; KCNH2; KCNK1; KCNE1B; KCND3; KCNJ8; KCNT1; KCNJ2	1	0.679380764738947
Heart_Left_Ventricle	GOMF_VOLTAGE_GATED_SODIUM_CHANNEL_ACTIVITY	0.0291877581373071	0.100222595290045	0.352487857583619	-0.558700127367349	-1.56657596539619	11	SCN4A; CACNA1H; SCN5A; SCN2B; SCN7A; SCN1B	1	0.100222595290045
Heart_Left_Ventricle	GOMF_WNT_ACTIVATED_RECEPTOR_ACTIVITY	0.00367500867639521	0.0219757699681037	0.431707695803346	0.648072033807658	1.87143769865281	12	FZD5; PKD1; LRP5; FZD8; FZD6; LRP6; FZD2	1	0.0219757699681037
Heart_Left_Ventricle	GOMF_WNT_PROTEIN_BINDING	0.0189780241157923	0.0727663530387915	0.352487857583619	0.492888184719909	1.60938334963158	19	FZD5; RECK; LRP5; FZD8; FZD6; FRZB; LRP6	1	0.0727663530387915
Heart_Left_Ventricle	GOMF_WW_DOMAIN_BINDING	0.295880149812734	0.476941299160529	0.105520936843198	0.345066224366651	1.14120323273166	20	TCEAL9; TRAF4; TNK2; TCEAL5; PMEPA1; ENAH; TCEAL7; DAZAP2	1	0.476941299160529
Heart_Left_Ventricle	GOMF_XENOBIOTIC_TRANSMEMBRANE_TRANSPORTER_ACTIVITY	0.798319327731092	0.873710521816302	0.0583452776743612	-0.245153212034239	-0.774146138448438	16	SLC47A1; SLC2A1; ABCB4; EBP; SLC46A1	1	0.873710521816302
Heart_Left_Ventricle	GOMF_ZINC_ION_BINDING	0.0611620795107034	0.179245072434653	0.224966093540314	0.191925817143441	1.16560503164878	521	DTX4; ADAT2; PEG10; TP53; DTX1; ATAD3C; DNMT1; SEC24D; CRIP1; TIMP1; ADAMTS8; PIAS3; PLSCR1; TNFSF10; SRSF7; TIMP2; CA3; NR2F2; CPD; TET3; UTRN; CREBBP; RNF24; CPXM1; TRIM47; ZNF830; DCTD; MTA2; ZNF75D; NR3C1; MAP3K1; BMP1; CSRP1; GATAD2A; TRIM62; TRIM17; TRIM26; KDM5B; CPE; KDM2B; RNF2; RARG; DUSP12; TRAF4; RNF112; ERAP1; CAD; EGR1; MIB1; WDFY1; ZNF117; EP300; SKI; TRIM8; SF3A3; ZSWIM4; CHD3; PRICKLE1; TRIM41; USP49; PRICKLE3; TRIM34; RNF145; TRIM35; TRAF7; EHMT2; XAF1; ADAMTS9; AR; MT1A; ATXN7L3; SETDB1; RARA; EHMT1; CXXC1; FBXL19; RNF26; KDM4A; SEC23B; ARHGEF2; NR4A3; TRAF3; TRIM56; KDM2A; CXXC4; TRIM28; P2RX4; TCEA2; TRIM3; PIAS4; TRIM44; ATP13A2; KMT2A; ZFAND2B; TES; RNPEP; TRIM22; DNAJC21; MYCBP2; CTCF; RXRG; TRAF2; ZNF282; MMP23B; TTF2; S100A3; ZCCHC8; VAT1L; RTL3; TLL2; P2RX1; DHX58; AKAP8; CRIP2; APOBEC3G; ZGLP1; KAT6A; SLFN13; ZNF184; LMCD1; DPP3; PIKFYVE; CALR; ZNF205; MMP8; ZPR1; TRIM58; RASSF1; BAZ1B; MORC2; TCEA1; ZCCHC24; ATAD3B; TRIM21; KDM5C; TRIM65; TRIM66; ACR; ENPP2; NFXL1; ZNF385A; TRIM72; BSPRY; KMT2B; WT1; PNMA3; BMI1; ZNFX1; ZCCHC14; USP22; TRIM32; ZSWIM3; DHH; CHMP1A; APOBEC3D; DTX2; NR1D2; MARCHF3; TRIM16; RXRB; TIMM10; SIRT6; TRIM33; SEC24A; GCH1; TRIM27; PTER; ZMIZ1; TRIM2; ENPP1; PHC1; FBXO11; RABIF; ZZEF1; MORC3; MMP11; CHORDC1	1	0.179245072434653
Heart_Left_Ventricle	GOMF_ZINC_ION_TRANSMEMBRANE_TRANSPORTER_ACTIVITY	0.104046242774566	0.253069636796122	0.191892240384838	0.495927558645302	1.43209007738964	12	SLC39A10; SLC39A6; SLC30A6; SLC39A7; SLC39A1; SLC39A13	1	0.253069636796122
Brain_Caudate_basal_ganglia	GOBP_2_OXOGLUTARATE_METABOLIC_PROCESS	0.347572815533981	0.917474037984937	0.0978773277424561	0.425140350171167	1.08151332382001	10	AADAT; DLST; IDH2	1	0.917474037984937
Brain_Caudate_basal_ganglia	GOBP_3_PHOSPHOADENOSINE_5_PHOSPHOSULFATE_METABOLIC_PROCESS	0.970093457943925	1	0.0439759278026345	0.209150535781917	0.554405626271323	11	SULT1A1; SLC26A2	1	1
Brain_Caudate_basal_ganglia	GOBP_3_UTR_MEDIATED_MRNA_STABILIZATION	0.974304068522484	1	0.0499913914024592	-0.197496655837951	-0.542217165417575	11	TENT4B; RBM24; ZFP36; METTL16; MYD88; YBX3; HNRNPA0; ANGEL2; MAPKAPK2; LARP4B; RBM10	1	1
Brain_Caudate_basal_ganglia	GOBP_ACETYL_COA_BIOSYNTHETIC_PROCESS	0.20125786163522	0.828106701366298	0.140406238523342	-0.411348478244792	-1.22917403151929	14	ACLY; ACSS2; PDP2	1	0.828106701366298
Brain_Caudate_basal_ganglia	GOBP_ACETYL_COA_METABOLIC_PROCESS	0.131147540983607	0.719502543810062	0.16440575583821	0.398250147240787	1.31777443669441	24	AADAT; ACACB; DLST; PIPOX; PMVK; HMGCS1; GSTZ1; AASS; PDHB; MVD; MVK; PDP1; FASN	1	0.719502543810062
Brain_Caudate_basal_ganglia	GOBP_ACIDIC_AMINO_ACID_TRANSPORT	0.943181818181818	1	0.0542315935495841	-0.174427106900297	-0.674431484676276	38	SLC38A2; SLC17A8; SLC1A1; GJA1; PRAF2; SYT1; SLC6A13; CCK; KCNJ10; RAB3GAP1; ADORA1; SNAP25; SLC1A7	1	1
Brain_Caudate_basal_ganglia	GOBP_ACID_SECRETION	0.221276595744681	0.853161982248521	0.134273452883202	-0.412183136481351	-1.19119954902604	13	SLC51B; SGK1; UCN; SNX10; SV2A	1	0.853161982248521
Brain_Caudate_basal_ganglia	GOBP_ACROSOME_REACTION	0.584415584415584	1	0.0673623868166279	0.301404005753281	0.886379507615872	15	PLCD4; ABHD2; SYT6; ACR; CACNA1H; CCDC87	1	1
Brain_Caudate_basal_ganglia	GOBP_ACTIN_CYTOSKELETON_REORGANIZATION	0.228769497400347	0.861781278317924	0.117249716749792	0.280717185117377	1.14146835436347	52	NOTCH2; TNIK; MDK; HAX1; PHPT1; ARHGDIA; PARVA; FARP2; PHACTR1; GSN; GRB2; PTPN1; PIP5K1A; BAIAP2; SHC1; CSF3; BRSK2; CTTN; TRPM2; PARVB; DMTN	1	0.861781278317924
Brain_Caudate_basal_ganglia	GOBP_ACTIN_FILAMENT_BASED_MOVEMENT	0.994782608695652	1	0.0395172228473919	0.132547448829311	0.547584495878247	57	SNTA1; TRPM4; EPB41L5; PARVA; MYO6; NUP155; GSN; TPM3; CCDC88C; KCNE5; TMOD1	1	1
Brain_Caudate_basal_ganglia	GOBP_ACTIN_FILAMENT_BASED_PROCESS	0.672176308539945	1	0.080419996876154	-0.165824499323901	-0.944283846233096	382	SHROOM1; SCIN; KLHL17; SSH2; LLGL2; CCN2; SRGAP2; SERPINF2; MYO7A; RHOB; PICK1; PYCARD; PARVG; RND3; KCNE4; MYO1F; AIF1; ANLN; ARAP1; CDC42; TRIM32; GMFG; TMSB10; C9orf72; EPB41L3; ANG; RGCC; CRK; KCNA5; TMSB4X; CORO1B; EDN1; PDCL3; PAWR; STRIP1; SH3BP1; SPIRE1; DSTN; CYFIP1; TWF1; ARPC5; NCK1; FGD2; HCLS1; PRKAR1A; KIT; SCN1A; FMNL2; CXADR; BST2; TMEFF2; PREX1; CIT; RTKN; CALR; TBCK; CUL3; GMFB; ECT2; FMNL1; CYTH2; MICAL1; TCAP; GAB1; RHOA; MRAS; ATXN3; TMOD3; PHACTR4; ARHGDIB; SWAP70	1	1
Brain_Caudate_basal_ganglia	GOBP_ACTIN_FILAMENT_BUNDLE_ORGANIZATION	0.806878306878307	1	0.0689567351672811	-0.179143136287471	-0.835734721860741	90	SHROOM1; CCN2; SERPINF2; AIF1; ARAP1; CDC42; RGCC; CORO1B; PAWR; SPIRE1	1	1
Brain_Caudate_basal_ganglia	GOBP_ACTIN_FILAMENT_DEPOLYMERIZATION	0.608597285067873	1	0.0753093764172773	-0.248786787577717	-0.912896045435136	30	SCIN; SH3BP1; DSTN; TWF1; MICAL1; TMOD3; SWAP70	1	1
Brain_Caudate_basal_ganglia	GOBP_ACTIN_FILAMENT_ORGANIZATION	0.538659793814433	1	0.088894528862045	-0.180327829467209	-0.9703923840715	223	SHROOM1; SCIN; SSH2; CCN2; SERPINF2; MYO7A; RHOB; PICK1; PYCARD; RND3; MYO1F; AIF1; ARAP1; CDC42; GMFG; TMSB10; C9orf72; ANG; RGCC; TMSB4X; CORO1B; PAWR; SH3BP1; SPIRE1; DSTN; CYFIP1; TWF1; ARPC5; NCK1; HCLS1	1	1
Brain_Caudate_basal_ganglia	GOBP_ACTIN_FILAMENT_SEVERING	0.0179714251488167	0.324625436005775	0.352487857583619	-0.623390659302282	-1.67559692198538	10	SCIN; SRGAP2; GMFG; DSTN; GMFB; FMNL1	1	0.324625436005775
Brain_Caudate_basal_ganglia	GOBP_ACTIN_MEDIATED_CELL_CONTRACTION	0.937823834196891	1	0.0419081748591401	0.180557575238669	0.716042018060847	46	SNTA1; TRPM4; EPB41L5; PARVA; NUP155; GSN; TPM3; CCDC88C; KCNE5; TMOD1	1	1
Brain_Caudate_basal_ganglia	GOBP_ACTIN_NUCLEATION	0.527522935779817	1	0.0835990603684159	-0.260457827830033	-0.966162680216879	32	SCIN; PICK1; GMFG; CORO1B; SPIRE1; CYFIP1; ARPC5	1	1
Brain_Caudate_basal_ganglia	GOBP_ACTIN_POLYMERIZATION_OR_DEPOLYMERIZATION	0.583333333333333	1	0.0833634065110386	-0.189880933088005	-0.932748325091994	116	SCIN; SSH2; PICK1; PYCARD; AIF1; GMFG; TMSB10; ANG; TMSB4X; CORO1B; SH3BP1; SPIRE1; DSTN; CYFIP1; TWF1; ARPC5; NCK1; HCLS1	1	1
Brain_Caudate_basal_ganglia	GOBP_ACTION_POTENTIAL	0.383292383292383	0.951367476540603	0.106323255932708	-0.235234150669913	-1.02544913393306	66	CLN3; KCNE4; P2RX4; KCNA5; SCN1A; CXADR; SCN3A; ATP1B1; YWHAH; GPR35; GJA1; KCNMB4; TBX18; P2RX1; FKBP1B; KCNE3; DSC2; RNF207; RANGRF; FMR1; GPR88; KCNB1	1	0.951367476540603
Brain_Caudate_basal_ganglia	GOBP_ACTIVATED_T_CELL_PROLIFERATION	0.37037037037037	0.937813144709697	0.100990587455923	-0.320947261415992	-1.05512995862245	20	IL18; PYCARD; TMIGD2; PRKAR1A; TNFSF9	1	0.937813144709697
Brain_Caudate_basal_ganglia	GOBP_ACTIVATION_OF_ADENYLATE_CYCLASE_ACTIVITY	0.884972170686456	1	0.0478299633114229	0.228847691281288	0.684655313280166	16	LGR4; RAF1; CALM3; ADCY2; ACR	1	1
Brain_Caudate_basal_ganglia	GOBP_ACTIVATION_OF_CYSTEINE_TYPE_ENDOPEPTIDASE_ACTIVITY_INVOLVED_IN_APOPTOTIC_PROCESS	0.812056737588653	1	0.0496901392724606	0.21029436477525	0.804301164403361	41	DAP; TNF; F2R; RIPK1; DLC1; CASP9; BCL2L13; MUL1; VCP; BBC3; HSPD1	1	1
Brain_Caudate_basal_ganglia	GOBP_ACTIVATION_OF_GTPASE_ACTIVITY	0.0295324195505333	0.412158592148232	0.352487857583619	-0.348728491473407	-1.41360388264746	48	CCDC125; EVI5; ARHGAP22; RCC2; CRK; SIPA1; TBC1D9; GRTP1; TBC1D12; TBCK; ECT2; TBC1D8B; TBC1D26; TIAM1; EVI5L; CRKL; TBC1D17; RASGRF1	1	0.412158592148232
Brain_Caudate_basal_ganglia	GOBP_ACTIVATION_OF_IMMUNE_RESPONSE	0.000132672773168719	0.0229152076646866	0.518848077743792	-0.291848234104713	-1.59533521983275	256	C7; THEMIS2; ZCCHC3; FYB1; C5AR2; EIF2B2; PSMD5; ELF1; CARD9; INPP5D; FCGR2A; HLA.DRB5; PYCARD; EIF2B5; GPS2; C4A; TAB2; HLA.DRB1; C1QA; CDC42; C3; HLA.DQA1; CLEC4E; MICB; RAB29; RGCC; HEXIM1; CHUK; HLA.DPA1; C1R; PRAM1; CRK; C1RL; PSMC4; CREBBP; CFD; BTN3A3; PAWR; FCGR2B; TBK1; HLA.DRA; CYFIP1; ARPC5; NCK1; FFAR2; CFI; BTK; LPXN; HLA.DPB1; PLPP4; SYK; HLA.DQB1; RIPK2	0.633247146334298	0.0229152076646866
Brain_Caudate_basal_ganglia	GOBP_ACTIVATION_OF_INNATE_IMMUNE_RESPONSE	0.263819095477387	0.88489707850567	0.133554954557592	-0.2459220084109	-1.0957241723946	75	ZCCHC3; PSMD5; CARD9; PYCARD; TAB2; CLEC4E; HEXIM1; CHUK; PSMC4; CREBBP; TBK1; FFAR2	1	0.88489707850567
Brain_Caudate_basal_ganglia	GOBP_ACTIVATION_OF_JUN_KINASE_ACTIVITY	0.4408014571949	0.984712508510243	0.0808589150280032	0.307067381412186	1.01605874692375	24	DBNL; DAB2IP; RIPK1; BIRC7; PKN1; PTPN1; MUL1; MAP3K10; ERN1	1	0.984712508510243
Brain_Caudate_basal_ganglia	GOBP_ACTIVATION_OF_MAPKK_ACTIVITY	0.872979214780601	1	0.0585937568945671	-0.207796819381644	-0.754567509053018	29	NTRK1; CRK; MAP3K2; EIF2AK2; MAP3K1; RIPK2	1	1
Brain_Caudate_basal_ganglia	GOBP_ACTIVATION_OF_MAPK_ACTIVITY	0.958868894601542	1	0.059221919380382	-0.159820617906809	-0.719929913800019	79	CXCR4; PROK2; ERP29; TAB2; MAP2K6; CD74; MAP3K2; KIT; SYK; RIPK2; IRAK2; PIK3CB; CRKL; BMP2; HGF; UBC; MAP2K4; CCL19; TAB1; MAP4K2; FPR1; HACD3; ADRA2B; INSR; MADD; DUSP7	1	1
Brain_Caudate_basal_ganglia	GOBP_ACTIVATION_OF_PHOSPHOLIPASE_C_ACTIVITY	0.028070958454689	0.407242202748421	0.352487857583619	-0.552892287793873	-1.65212922455273	14	CD86; LPAR2; S1PR4; ANG; P2RY12; PLCB2	1	0.407242202748421
Brain_Caudate_basal_ganglia	GOBP_ACTIVATION_OF_PROTEIN_KINASE_ACTIVITY	0.922865013774105	1	0.0643583367917361	-0.160737716074093	-0.828138011078447	168	CXCR4; PROK2; IL18; CD86; ERP29; TAB2; NTRK1; MAP2K6; CAB39; ANG; RGCC; CRK; CD74; MAP3K2; EIF2AK2; MAP3K1; PRKAR1A; KIT; PRKAR2B; PAK4; SYK; UCN; RIPK2; ECT2; IRAK2; STK4; PIK3CB; PRKACB; CDK5R1; ZFP91; CRKL; BMP2; GADD45B; HGF; UBC; MAP2K4; GAS6; GADD45G; PRRC1; CCL19; PAK2; TAB1; MAP4K2; PRKCD	1	1
Brain_Caudate_basal_ganglia	GOBP_ACTIVATION_OF_PROTEIN_KINASE_A_ACTIVITY	0.305954825462012	0.897003920104536	0.109250039480711	-0.418394352474851	-1.12459222595279	10	PRKAR1A; PRKAR2B; UCN; PRKACB; PRRC1	1	0.897003920104536
Brain_Caudate_basal_ganglia	GOBP_ACTIVATION_OF_PROTEIN_KINASE_B_ACTIVITY	0.74468085106383	1	0.062249042949858	-0.280503129382343	-0.810647432287073	13	IL18; ANG	1	1
Brain_Caudate_basal_ganglia	GOBP_ACTIVIN_RECEPTOR_SIGNALING_PATHWAY	0.995680345572354	1	0.0493910105981501	-0.159338558593003	-0.481976534176642	15	ACVR2A; LEMD3; TGIF2; INHBB; FSTL3; DACT2; CFC1; ACVR2B; BMPR2; TGFBR1; SHH; INHBA; ACVR1C; CSNK2B; ACVR1B	1	1
Brain_Caudate_basal_ganglia	GOBP_ACTOMYOSIN_STRUCTURE_ORGANIZATION	0.483028720626632	0.997186887349011	0.0959206777921745	-0.208348884629657	-0.975461439509473	92	CCN2; SERPINF2; ANLN; ARAP1; CDC42; EPB41L3; RGCC; EDN1; PRKAR1A; TMEFF2; CIT; RTKN; CUL3; ECT2; TCAP; RHOA; TMOD3	1	0.997186887349011
Brain_Caudate_basal_ganglia	GOBP_ACUTE_INFLAMMATORY_RESPONSE	0.548926014319809	1	0.0835990603684159	-0.226706739137812	-0.942651019494123	54	SERPINA1; SERPINF2; C3; HPR; HP; CEBPB; FCGR2B; FFAR2; BTK	1	1
Brain_Caudate_basal_ganglia	GOBP_ACUTE_INFLAMMATORY_RESPONSE_TO_ANTIGENIC_STIMULUS	0.186295503211991	0.8097001157805	0.148261500475107	-0.458037981166638	-1.25752030963776	11	C3; FCGR2B; BTK	1	0.8097001157805
Brain_Caudate_basal_ganglia	GOBP_ACUTE_PHASE_RESPONSE	0.452173913043478	0.989084127187289	0.0891647117820678	-0.296918987017069	-1.00078591894957	22	SERPINA1; SERPINF2; HP; CEBPB	1	0.989084127187289
Brain_Caudate_basal_ganglia	GOBP_ACYLGLYCEROL_HOMEOSTASIS	0.237580993520518	0.865520617995865	0.130105630751129	-0.378395823528828	-1.17390711874866	16	IL18; MLXIPL; SIRT1; FITM2; GPIHBP1; APOC4	1	0.865520617995865
Brain_Caudate_basal_ganglia	GOBP_ADAPTIVE_IMMUNE_RESPONSE	0.00195442345760121	0.122903054283006	0.431707695803346	-0.27723810636012	-1.4977027028608	231	C7; CTSS; IL10; SLC15A4; CD1D; IL18; CD86; CTSC; LOXL3; INPP5D; HLA.DRB5; PYCARD; C4A; GPR183; HLA.DRB1; C1QA; C3; HLA.DQA1; MICB; HLA.DMB; NBN; IGKV1D.8; SOCS5; HLA.DPA1; C1R; C1RL; CD74; BTN3A3; FCGR2B; ZBTB1; HLA.DRA; JAK3; HLA.DMA; CFI; FBXO38; BTK; STX7; LIG4; SIRT1; HLA.DOA; HLA.DPB1; IL1RL1; LILRB2; SYK; HLA.DQB1; RIPK2; IL18R1	1	0.122903054283006
Brain_Caudate_basal_ganglia	GOBP_ADAPTIVE_IMMUNE_RESPONSE_BASED_ON_SOMATIC_RECOMBINATION_OF_IMMUNE_RECEPTORS_BUILT_FROM_IMMUNOGLOBULIN_SUPERFAMILY_DOMAINS	0.0232861567853301	0.365664732012179	0.352487857583619	-0.265954848842362	-1.36992882298496	167	C7; IL10; SLC15A4; CD1D; IL18; CTSC; LOXL3; INPP5D; C4A; HLA.DRB1; C1QA; C3; NBN; SOCS5; C1R; C1RL; CD74; BTN3A3; FCGR2B; ZBTB1; HLA.DRA; JAK3; CFI; FBXO38; BTK; STX7; LIG4; IL1RL1; HLA.DQB1; RIPK2; IL18R1	1	0.365664732012179
Brain_Caudate_basal_ganglia	GOBP_ADAPTIVE_THERMOGENESIS	0.715346534653465	1	0.0716527366829457	-0.194767941874776	-0.864853302096	72	CXCR4; IL18; FLCN; ABHD6; RB1; MAP2K6; APC; CEBPB; ADIPOR2; UCP3; SYK; G0S2; ATF4; IL18R1; GJA1; GPR3; LCN2; ZBTB7B; GNAS; GADD45G; IGF1R; NOVA1; ID1; JAK2; ACHE; LEPR	1	1
Brain_Caudate_basal_ganglia	GOBP_ADENYLATE_CYCLASE_ACTIVATING_ADRENERGIC_RECEPTOR_SIGNALING_PATHWAY	0.809980806142035	1	0.053457214108991	0.270591483665093	0.732191811621471	12	ATP2B4; ARRDC3	1	1
Brain_Caudate_basal_ganglia	GOBP_ADENYLATE_CYCLASE_ACTIVATING_G_PROTEIN_COUPLED_RECEPTOR_SIGNALING_PATHWAY	0.984347826086957	1	0.0400031517498194	0.15460542679	0.638711159185448	57	LGR4; ATP2B4; ADGRB2; ARRDC3; CXCL11; GALR1; GNB1; ADORA2A; ADCY2; GNAI2; ABCA1; PTH1R; CXCL10; SLC9A3R1	1	1
Brain_Caudate_basal_ganglia	GOBP_ADENYLATE_CYCLASE_INHIBITING_G_PROTEIN_COUPLED_RECEPTOR_SIGNALING_PATHWAY	0.798586572438163	1	0.0502948063662358	0.217018216655421	0.78220069179815	32	RIC8A; P2RY1; PDE2A; DRD4; PRMT5; ADCY2; GNAI2	1	1
Brain_Caudate_basal_ganglia	GOBP_ADENYLATE_CYCLASE_MODULATING_G_PROTEIN_COUPLED_RECEPTOR_SIGNALING_PATHWAY	0.998415213946117	1	0.0350150690873584	0.138554811254724	0.614775634997187	89	LGR4; ATP2B4; ADGRB2; ARRDC3; RIC8A; GNA12; P2RY1; PDE2A; CXCL11; DRD4; GALR1; PRMT5; GNB1; ADORA2A; ADCY2; GNAI2	1	1
Brain_Caudate_basal_ganglia	GOBP_ADHERENS_JUNCTION_ORGANIZATION	0.998214285714286	1	0.0405756447890657	0.143339726542087	0.509090478872619	30	AFDN; ZNF703; CTNNA1; CDH7; FERMT2; NUMBL; JUP; CDH8; PVR; CDH24; CDH20; ACTB; VEGFA	1	1
Brain_Caudate_basal_ganglia	GOBP_ADIPOSE_TISSUE_DEVELOPMENT	0.567272727272727	1	0.0678338263479455	0.300566688885979	0.928596358727163	18	ARRDC3; UBB; TRPM4; SLC25A25; CSF1; PPARD; GHRL	1	1
Brain_Caudate_basal_ganglia	GOBP_ADRENAL_GLAND_DEVELOPMENT	0.550308008213552	1	0.0755015292281669	-0.343825558117175	-0.924160537672874	10	SALL1; TSPO	1	1
Brain_Caudate_basal_ganglia	GOBP_ADRENERGIC_RECEPTOR_SIGNALING_PATHWAY	0.871985157699444	1	0.048505983646947	0.235773934330184	0.693372283815343	15	ATP2B4; ARRDC3	1	1
Brain_Caudate_basal_ganglia	GOBP_ADULT_BEHAVIOR	0.994818652849741	1	0.0391956336118146	0.136090892337278	0.539699301234396	46	USP46; LGI4; SHANK3; DRD4; MAFG; TMOD1; TSC1; GHRL; PUM1; PPP1R1B; ATP1A2; DRD2; SPTBN2; SEPTIN5; NLGN3; PPARA; NR4A2; HTRA2	1	1
Brain_Caudate_basal_ganglia	GOBP_ADULT_LOCOMOTORY_BEHAVIOR	0.965141612200436	1	0.0512184348540341	-0.168929579178257	-0.614619162041199	27	ARRB2; ZMPSTE24; APP; GLRB; DRD1; OPRD1; KCNJ10; EPHA4; CXCL12	1	1
Brain_Caudate_basal_ganglia	GOBP_AEROBIC_RESPIRATION	0.532258064516129	1	0.0702812841717392	0.25519527814348	0.942935573772819	36	DLST; ACO1; IDH2; OGDHL; SDHD; DHTKD1; SIRT3; MTFR1L; VCP; BNIP3	1	1
Brain_Caudate_basal_ganglia	GOBP_AGING	0.0769230769230769	0.640757148610552	0.266350657088526	-0.250757864305348	-1.25915516852222	139	IGFBP1; PCK1; PNPT1; IL10; CCN2; FBXO5; CTSC; INPP5D; NUAK1; ATM; NTRK1; C1QA; NAPEPLD; EDN1; PAWR; TSPO; CREB1; CRYAB; SIRT1; UCP3; MORC3; ZMPSTE24; CAT; CALR; ID2; NPY2R; RSL1D1; APP; ZNF354A; APEX1; PRMT6; MBD2; HAMP	1	0.640757148610552
Brain_Caudate_basal_ganglia	GOBP_ALANINE_TRANSPORT	0.0856531049250535	0.663980738362761	0.224966093540314	-0.522082461813029	-1.43335121983413	11	SLC38A2; SLC36A4; SLC36A1	1	0.663980738362761
Brain_Caudate_basal_ganglia	GOBP_ALCOHOL_BIOSYNTHETIC_PROCESS	0.568595041322314	1	0.0630790410571939	0.225118685471713	0.957274155322822	69	PCBD2; CYB5R3; ACAA2; GPAM; ACACB; DHDDS; IMPA2; DGKQ; P2RY1; PMVK; HMGCS1; SEC14L2; SREBF2; MOXD1; PTH1R; CACNA1H; GBA; APOE; HMGCR; GCH1; IPPK; MVD; MVK; PRKAA2	1	1
Brain_Caudate_basal_ganglia	GOBP_ALCOHOL_CATABOLIC_PROCESS	0.102376599634369	0.684787955447806	0.188204146308491	0.400692655279463	1.33922112613251	25	IMPA2; NUDT3; ALDH1B1; SCARF1; SULT1A1; INPP5A; ALDH2; APOE; INPP5K	1	0.684787955447806
Brain_Caudate_basal_ganglia	GOBP_ALCOHOL_METABOLIC_PROCESS	0.611727416798732	1	0.057609110864425	0.190344668904408	0.932018764014371	165	PCBD2; CYP11A1; DPM2; CYB5R3; FDXR; ACAA2; SMPD1; ACADL; GPAM; CLN6; ACACB; PLCD4; DHDDS; NFE2L1; IMPA2; IDH2; NUDT3; PNPLA4; DGKQ; ALDH1B1; SCARF1; P2RY1; TSKU; PMVK; PLCG1; RXRA; SULT1A1; HMGCS1; DHRS3; SEC14L2; SREBF2; ALDH3A2; INPP5A; ALDH2; MOXD1; ABCA1; GPD1; PTH1R; PPARD; CACNA1H; GBA; PLCD1; APOE; HMGCR; GCH1; IPPK; INPP5K; CYP1B1; DPM1	1	1
Brain_Caudate_basal_ganglia	GOBP_ALPHA_AMINO_ACID_BIOSYNTHETIC_PROCESS	0.53971119133574	1	0.0699458736501659	0.257692909936471	0.952622602526596	37	SDSL; ATP2B4; ALDH18A1; MTR; ADI1; CAD; SEPHS2; MTHFR; PYCR3; AASS; GLS2; CTH	1	1
Brain_Caudate_basal_ganglia	GOBP_ALPHA_AMINO_ACID_CATABOLIC_PROCESS	3.85810377841228e-05	0.0124891350523006	0.557332238758646	0.520609324373586	2.09217651570113	49	ALDH7A1; AADAT; SDSL; ALDH4A1; GCDH; ACADSB; GLDC; ATP2B4; HGD; FAH; DLST; PIPOX; ASRGL1; HYKK; GCSH; RIDA; NOS2; HSD17B10; ADHFE1; NOS1; GSTZ1; AASS; SARDH; GLS2; DDAH2; GPT2	0.184147293343618	0.0124891350523006
Brain_Caudate_basal_ganglia	GOBP_ALPHA_AMINO_ACID_METABOLIC_PROCESS	0.00179441634484325	0.120630270618829	0.45505986738723	0.363316316478105	1.62912355405341	99	ALDH7A1; AADAT; SDSL; ALDH4A1; GCDH; ACADSB; GLDC; ATP2B4; ALDH18A1; MTR; HGD; FAH; DLST; PIPOX; ADI1; ODC1; ASRGL1; HYKK; CAD; GCSH; FPGS; RIDA; NOS2; SEPHS2; MTHFR; PYCR3; HSD17B10; DGLUCY; ADHFE1; SARS1; NOS1; GSTZ1; AASS; SARDH; GLS2; SMS; CTH; DDAH2; GPT2	1	0.120630270618829
Brain_Caudate_basal_ganglia	GOBP_ALPHA_BETA_T_CELL_ACTIVATION	0.168341708542714	0.78543008296615	0.170932335370056	-0.272061816525673	-1.19367752807536	70	ZBTB16; RASAL3; IL18; CD86; LOXL3; GPR183; HLA.DRB1; SOCS5; HLA.DRA; JAK3; SYK; RIPK2; IL18R1	1	0.78543008296615
Brain_Caudate_basal_ganglia	GOBP_ALPHA_BETA_T_CELL_DIFFERENTIATION	0.0334228741429636	0.445346638176094	0.321775918075361	-0.340654536598137	-1.41305828031504	53	ZBTB16; IL18; CD86; LOXL3; GPR183; HLA.DRB1; SOCS5; HLA.DRA; JAK3; SYK; RIPK2; IL18R1	1	0.445346638176094
Brain_Caudate_basal_ganglia	GOBP_ALPHA_BETA_T_CELL_PROLIFERATION	0.488938053097345	0.999443823312046	0.0857844408075645	-0.306058948833487	-0.980325109770821	18	RASAL3; IL18; SYK; RIPK2	1	0.999443823312046
Brain_Caudate_basal_ganglia	GOBP_ALTERNATIVE_MRNA_SPLICING_VIA_SPLICEOSOME	0.479357798165138	0.996104347826087	0.088894528862045	-0.247251547562379	-0.976069798997232	42	RBM4; FXR1; MBNL1; SRSF6; KHDRBS3; DYRK1A; SRRM4; RBM24; CDK13; RBM17; SRSF9; REST; NOVA1; DHX9	1	0.996104347826087
Brain_Caudate_basal_ganglia	GOBP_AMEBOIDAL_TYPE_CELL_MIGRATION	0.701570680628272	1	0.0755015292281669	-0.171000229185869	-0.918699946152129	208	PRKX; CLN3; CRB2; SRGAP2; ANGPT2; CAPN7; RHOB; ANLN; SEMA7A; RCC2; S100P; RGCC; HDAC5; P2RX4; GLIPR2; TMSB4X; CORO1B; EDN1; P2RY12; SH3BP1; CCN3; KITLG; ADIPOR2; KIT; SIRT1; LPXN; GBX2; CALR; EDN3; GRN; PKN2; ATOH8; ADGRB1; ARHGAP4; RHOA; PIK3CB; PHACTR4; DOCK5; ARHGDIB	1	1
Brain_Caudate_basal_ganglia	GOBP_AMIDE_BIOSYNTHETIC_PROCESS	0.332814930015552	0.909287728084849	0.0875697115548511	0.189073083199979	1.03824189021757	420	ORMDL3; HABP4; EEF1B2; PINK1; ERBB2; RPL15; ELOVL2; GLE1; GCDH; POLR2G; IMPACT; ERAL1; RPL37; SMPD1; EIF3M; TNF; DDX25; GSS; ACACB; MPV17L2; MRPS23; ST6GALNAC6; SECISBP2; EIF4H; DPH2; EEF1G; ACO1; RPL29; ST3GAL1; TUFM; PLXNB2; RBM3; RPS5; NAT10; ILF3; RCC1L; MRPL30; EIF3L; RPL3; AGO1; ACSBG1; EIF1AD; MRPL32; EPRS1; OGFOD1; TECR; RPL35A; RIDA; EIF3F; GZMB; DHX33; CCL5; EIF4EBP2; TRAP1; MRPL28; RPL9; GTPBP1; RPL18; FARSB; KHDRBS1; RPS19; CAPRIN2; NGRN; LRPPRC; EIF5B; AIMP2; IL6; SIRT3; MRPS25; TRUB2; DHX36; RPL7; SARS1; EIF2S1; MAGOH; EIF3C; GRB7; MRPS27; PCSK1; RPL7A; GSTZ1; RPL5; LARP4B; RPLP0; EEF1A1; RPL27A; DDX39B; RPL8; EIF4A3; EIF2S3; RPL6; CNDP2; IARS1; LSM14B; ZNF706; MRPS18B; RBM8A; PPP1R15A; ZNF598; TSC1; PDHB; GBA; BTG2; JMJD4; FASTKD2; ETF1; NOLC1; SESN2; BDH2; THBS1; SLC25A1; NCL; PUM1; BCL3; MRPL16; RARS2; CDK5RAP1; GARS1; NPM1; RPS3A; NCBP1; FTO; CIRBP; KBTBD8; EGFR; CNOT9; RPL4; PDP1; AKT2; TARS1; MAPKAPK5; RPS7; FASN; RPS17; STAT3; UQCC1; EIF4A1; YTHDF2; CHAC1; RPS4X; UPF1; RPS27A; ZNF540; MKNK2; RPL17; TNIP1; MRPL49	1	0.909287728084849
Brain_Caudate_basal_ganglia	GOBP_AMINE_BIOSYNTHETIC_PROCESS	0.304761904761905	0.897003920104536	0.104732821580651	0.399676637604202	1.1380234249796	14	OAZ2; ODC1; MOXD1; SMS; GCH1; AZIN2	1	0.897003920104536
Brain_Caudate_basal_ganglia	GOBP_AMINE_CATABOLIC_PROCESS	0.161904761904762	0.773544973544974	0.150169802128406	0.450724180292531	1.28337417581456	14	ALDH7A1; AADAT; ATP2B4	1	0.773544973544974
Brain_Caudate_basal_ganglia	GOBP_AMINE_METABOLIC_PROCESS	0.300664451827243	0.897003920104536	0.0972150808846466	0.250510561830783	1.07998150543937	76	ALDH7A1; OAZ2; AADAT; PSMD1; GCDH; ATP2B4; PSMC3; PSMF1; ODC1; NQO1; NPR1; SULT1A1; PSMD13; DRD4; PSME4; MOXD1; SARDH; PSMD7; PSMB1; PSMA7; SMS; PSMC1; GCH1; AZIN2; PSMD3; CHDH; VCAM1	1	0.897003920104536
Brain_Caudate_basal_ganglia	GOBP_AMINE_TRANSPORT	0.947004608294931	1	0.0546808488785442	-0.175611743972842	-0.695320311749209	43	P2RY12; CHGA; SYT13; NPY2R; TOR1A; SV2A; GRK2; SLC43A1; DRD1; SYT1; CCK; RGS2; RAB3GAP1; SYT4; ADRA2B; ADORA1; KCNB1; CXCL12	1	1
Brain_Caudate_basal_ganglia	GOBP_AMINOGLYCAN_BIOSYNTHETIC_PROCESS	0.989565217391304	1	0.03975964750879	0.139055761498355	0.552928615754925	47	SDC3; GPC1; ST3GAL1; IL1B; CHST5; B3GNT7; BCAN; CHPF; LUM; PRELP	1	1
Brain_Caudate_basal_ganglia	GOBP_AMINOGLYCAN_CATABOLIC_PROCESS	0.784452296819788	1	0.0511147954416412	0.222123959888622	0.800603367622803	32	SDC3; HGSNAT; GPC1; CEMIP2; GNS; IDS; BCAN; LUM; SGSH; PRELP	1	1
Brain_Caudate_basal_ganglia	GOBP_AMINOGLYCAN_METABOLIC_PROCESS	0.994983277591973	1	0.0376923295943841	0.145567787017552	0.620597780674465	72	SDC3; HGSNAT; CLN6; GPC1; ST3GAL1; IL1B; CEMIP2; GNS; CHST5; IDS; B3GNT7; BCAN; CHPF; LUM; SGSH; PRELP	1	1
Brain_Caudate_basal_ganglia	GOBP_AMINO_ACID_ACTIVATION	0.462522851919561	0.991716102070089	0.0785029047348687	0.29821055778199	0.996698775870648	25	EPRS1; FARSB; AIMP2; SARS1; IARS1; RARS2; GARS1; TARS1; CARS2; AARSD1; VARS1; AARS2; CARS1	1	0.991716102070089
Brain_Caudate_basal_ganglia	GOBP_AMINO_ACID_BETAINE_METABOLIC_PROCESS	0.053742802303263	0.592383533897295	0.271288554688953	0.572515075502551	1.54916497975096	12	ALDH7A1; ALDH9A1; CPT2; CRAT; ACADL; CPT1A	1	0.592383533897295
Brain_Caudate_basal_ganglia	GOBP_AMINO_ACID_IMPORT	0.640176600441501	1	0.0714786287425507	-0.245796565943806	-0.896411039278319	28	SLC6A9; SLC36A4; SLC36A1; SLC22A4; SLC7A3; SFXN3; SLC1A1; SLC43A1; SLC6A13; KCNJ10; RGS2	1	1
Brain_Caudate_basal_ganglia	GOBP_AMINO_ACID_TRANSMEMBRANE_TRANSPORT	0.0173858652834957	0.323322514059623	0.352487857583619	-0.372518747369855	-1.52117934184662	49	SLC38A2; SLC15A4; SLC7A7; SLC6A9; SLC17A8; SLC36A4; SLC38A10; SLC36A1; SLC22A4; SLC7A3; SLC38A6; SFXN3; SLC1A1; SLC38A1; SLC7A6; SLC43A1; PRAF2; SLC6A13; KCNJ10; RGS2	1	0.323322514059623
Brain_Caudate_basal_ganglia	GOBP_AMINO_ACID_TRANSPORT	0.0255013331253984	0.382760575495366	0.352487857583619	-0.308116606916706	-1.39731574387719	81	SLC38A2; LLGL2; CLN3; SLC15A4; SLC7A7; SLC6A9; SLC17A8; SLC36A4; SLC38A10; SLC36A1; SLC17A5; SLC22A4; SLC7A3; SLC38A6; SFXN3; SLC1A1; SLC25A48; GJA1; SLC38A1; SLC7A6; SV2A; SLC43A1; PRAF2; SYT1; SLC6A13; CCK	1	0.382760575495366
Brain_Caudate_basal_ganglia	GOBP_AMINO_SUGAR_METABOLIC_PROCESS	0.86605504587156	1	0.0483117581055019	0.220648686249867	0.701187775212842	21	OGA; ST3GAL1; GNPDA2	1	1
Brain_Caudate_basal_ganglia	GOBP_AMYLOID_BETA_CLEARANCE	0.392156862745098	0.960159375833556	0.09754492162472	-0.316034248032007	-1.03897818469647	20	IFNGR1; ABCA7; C3; RAB11B	1	0.960159375833556
Brain_Caudate_basal_ganglia	GOBP_AMYLOID_BETA_METABOLIC_PROCESS	0.807692307692308	1	0.0613026075396207	-0.216944027956202	-0.796052503954295	30	IFNGR1; ABCA7; DYRK1A; GGA3; SLC2A13; RTN1; RTN4	1	1
Brain_Caudate_basal_ganglia	GOBP_AMYLOID_FIBRIL_FORMATION	0.965092402464066	1	0.048505983646947	-0.212707118187037	-0.571730402437352	10	CRYAB; APP; PFDN6; LDLR	1	1
Brain_Caudate_basal_ganglia	GOBP_AMYLOID_PRECURSOR_PROTEIN_CATABOLIC_PROCESS	0.431151241534989	0.982007019697859	0.0940503465727813	-0.277077589699305	-1.02327642336035	31	CLN3; IFNGR1; ABCA7; DYRK1A; GGA3	1	0.982007019697859
Brain_Caudate_basal_ganglia	GOBP_AMYLOID_PRECURSOR_PROTEIN_METABOLIC_PROCESS	0.176605504587156	0.79809462862805	0.158514105424824	-0.315813659677334	-1.22160876141433	39	CLN3; IFNGR1; ABCA7; PAWR; DYRK1A; TMCC2; GGA3	1	0.79809462862805
Brain_Caudate_basal_ganglia	GOBP_ANAPHASE_PROMOTING_COMPLEX_DEPENDENT_CATABOLIC_PROCESS	0.863957597173145	1	0.0466948041282054	0.199729120471768	0.767730484404931	42	PSMD1; PSMC3; PSMF1; UBB; PSMD13; CDC16; PSME4; PSMD7; PSMB1; PSMA7; PSMC1; PSMD3; PSMA5; ANAPC2; MAD2L1; RPS27A; CDK2; ANAPC7; PSMA6; PSMD6	1	1
Brain_Caudate_basal_ganglia	GOBP_ANATOMICAL_STRUCTURE_FORMATION_INVOLVED_IN_MORPHOGENESIS	0.487106017191977	0.998264070441093	0.100990587455923	-0.171367393124059	-0.989085696268334	460	PRKX; ALOX5; IL10; CXCR4; CCN2; PROK2; CRB2; IL18; TBX6; ANGPT2; APLNR; PAF1; CSF3R; SALL1; HK2; ACRBP; RHOB; THBS2; CYBB; GABPA; HTATIP2; DUSP1; ATM; MTDH; FLOT1; ITGB8; FHL2; HSBP1; ARHGAP22; CDC42; C3; BTG1; TMIGD2; ZNF385A; EPB41L3; ANG; RGCC; KLF2; SHB; HDAC5; CNOT2; ITGAX; EDN1; PDCL3; CX3CR1; KAT2A; UGT8; CALCRL; MSX1; EGLN1; TGFBR3; CCN3; AGGF1; CRB1; ADIPOR2; PRKAR1A; SIRT1; JUNB; PAK4; GBX2; COL1A1; CCN1; SYK; TAL1; CUL3; IRX1; TSPAN12; NFATC4; SLC1A1; ACTL6A; GRN; TCAP; ATOH8; ADGRB1; KLHL6; GAB1; STK4; ANGPTL2; RHOA; PIK3CB; TMOD3; MINAR1; PHACTR4; KDM2B; PRKACB; GJA1; SLC39A12	1	0.998264070441093
Brain_Caudate_basal_ganglia	GOBP_ANATOMICAL_STRUCTURE_HOMEOSTASIS	0.494736842105263	1	0.0949751525905595	-0.183368712723899	-0.983607826155314	209	DNA2; NOP10; CCN2; CRB2; CYTL1; INPP5D; ATM; RB1; TRIM32; TMEM64; NBN; PRIM1; PPP1R10; TMEM119; P2RX4; DNAJB2; POLD1; CA2; PTGES3; TLR9; ZNF830; CLDN12; CCT5; CRB1; TENT4B; LIPA; CHMP2B; CXADR; SYK; HMBOX1; SLC1A1; P2RX7; SMARCAL1; APEX1; ILDR2; BBS10; IL20RA; IGHG3; SNX10; GJA1; HUS1; HAMP	1	1
Brain_Caudate_basal_ganglia	GOBP_ANATOMICAL_STRUCTURE_MATURATION	0.615183246073299	1	0.0824344091527096	-0.198473255950394	-0.926475735003085	91	FBXO5; TBX6; PICK1; C1QA; RB1; C3; ANG; KLF2; CX3CR1; RYR1; BTK; TAL1; SRRM4; APP; RHOA; SNX10; ROPN1B; AXL; CDK5R1; BRD1; BMP2; TMEM79; HES1; PABPC1L; WASHC5; CCL19; SLC26A8	1	1
Brain_Caudate_basal_ganglia	GOBP_ANDROGEN_METABOLIC_PROCESS	0.818574514038877	1	0.0584693210386381	-0.24488301090361	-0.740736366114245	15	DHRS9; HSD17B7; MED1; PLEKHA1; HSD17B11	1	1
Brain_Caudate_basal_ganglia	GOBP_ANDROGEN_RECEPTOR_SIGNALING_PATHWAY	0.782931354359926	1	0.053457214108991	0.251177896042076	0.751461726097833	16	KDM3A; SMARCA4	1	1
Brain_Caudate_basal_ganglia	GOBP_ANGIOGENESIS_INVOLVED_IN_WOUND_HEALING	0.355555555555556	0.924424694752692	0.104732821580651	-0.337556918036206	-1.0642839784317	17	ALOX5; CXCR4	1	0.924424694752692
Brain_Caudate_basal_ganglia	GOBP_ANIMAL_ORGAN_FORMATION	0.855287569573284	1	0.0493910105981501	0.23895036468109	0.702713641981357	15	WNT2B; GLI3; NOTCH1; WNT11; SHH; NOG	1	1
Brain_Caudate_basal_ganglia	GOBP_ANIMAL_ORGAN_MORPHOGENESIS	1	1	0.0340463727579649	0.130284331243656	0.710573950952519	389	CTNNBIP1; NOTCH2; PSMD1; NDRG4; LGR4; CPE; GDF11; VANGL2; DAG1; VSX1; AP2B1; MDK; NEK8; STIM1; TLE1; WNT2B; BSG; MEGF8; TNF; NTN5; ABI2; SYCP2; NSD2; NLE1; PSMC3; AP3B1; PTF1A; THRA; PSMF1; RFLNB; DDR1; EFEMP2; POU4F1; ZHX2; PARVA; MYO6; ZNF335; TSKU; SHANK3; SAPCD2; TRIOBP; CNNM4; TP53; PSMD13; IL6; PTN; LAMB3; DLC1; DHRS3; SOX9; PHB2; MEF2D; SULF2; PAX6; NBL1; CSF1; WNT1; RELT; AGT; GSX2; PSME4; RORB; SMO; CITED1; PCGF2; DLX6; PTCH1; PSMD7; EIF4A3; EFNA1; PSMB1; PSMA7; GZF1; ZMIZ1; EPHB4; GBA; SMURF1; BGLAP; SLC9A3R1; CTNNA1; PSMC1; GLI3; NOTCH1; PSMD3; FZD4; SERPINH1; HTRA1; WNT7A; NRP2; GNAO1; INHBA; LAMA5; CTHRC1; DVL1	1	1
Brain_Caudate_basal_ganglia	GOBP_ANIMAL_ORGAN_REGENERATION	0.622119815668203	1	0.0751181635276302	-0.226810193701776	-0.898036378575035	43	PNPT1; IL10; CCNA2; ANGPT2	1	1
Brain_Caudate_basal_ganglia	GOBP_ANION_HOMEOSTASIS	0.936448598130841	1	0.0455878202571231	0.234653227565914	0.622006867440767	11	KCTD7; CA12; SLC9A3R1	1	1
Brain_Caudate_basal_ganglia	GOBP_ANION_TRANSMEMBRANE_TRANSPORT	0.811897106109325	1	0.0452247443372884	0.168103587503804	0.868762114947391	241	SLC35C2; OAZ2; CLCC1; SLC2A12; CPT2; SLC43A2; PEX10; SLC1A2; C1QTNF12; TTYH1; SLC25A30; SEC61G; TNF; PPBP; SLC24A1; ACACB; RNASEL; SLC2A11; SLC1A4; CPT1A; TIMM23B; SLC16A2; SLC23A2; PRKAG2; IL1B; SFXN2; SLC25A5; RIPK1; SLC26A2; SLC7A8; APPL2; ANKH; GABRG1; FXYD1; LRRC8A; PEX1; SLC46A1; SLC16A11; PEX16; TOMM70; PEX26; SLC27A1; SLC25A11; TRIB3; SLC4A1; HSPD1; ABCA1; PRKCB; PPARD; SLC19A3; TAP1; DNAJC19; SLC25A41; TAP2; SLC4A3; SLC26A11; SLC25A3; TSC1; MPC1; SLC14A1; SESN2; INPP5K; THBS1; SLC25A1; AZIN2; SLC25A27; SEC61A1; SLC25A22; PRKAA2; PCYOX1; SLC6A1; TTYH3; AKT2; SLC26A6; ZDHHC7	1	1
Brain_Caudate_basal_ganglia	GOBP_ANOIKIS	0.64378478664193	1	0.0626618230932492	0.288314498458328	0.847885423895792	15	TLE1; MYBBP1A; NOTCH1; TFDP1; NTRK2; TLE5	1	1
Brain_Caudate_basal_ganglia	GOBP_ANTERIOR_POSTERIOR_AXIS_SPECIFICATION	0.786492374727669	1	0.0607719451853533	-0.236018122567237	-0.775921223941341	20	TBX6; RNF2; TASOR; WLS; SMAD4; TMED2; BMP4; RIPPLY2; NRARP	1	1
Brain_Caudate_basal_ganglia	GOBP_ANTERIOR_POSTERIOR_PATTERN_SPECIFICATION	0.479899497487437	0.996104347826087	0.0940503465727813	-0.220421367456189	-0.98210413128406	75	ZBTB16; CRB2; TBX6; ATM; RNF2; KAT2A; MSX1; ACVR2A; MLLT3; GBX2; TASOR; YY1; HOXB2; TCAP; ZIC3; KDM2B; TBX18; CRKL; CELSR2; BMP2; WLS; SMAD4; HES1; TMED2; TCF15; FUZ	1	0.996104347826087
Brain_Caudate_basal_ganglia	GOBP_ANTEROGRADE_AXONAL_TRANSPORT	0.739514348785872	1	0.0643583367917361	-0.237291997332742	-0.825549147864405	24	BLOC1S4; SPAST; BLOC1S5; AP3M1; CNIH2; AP3S1; HSPB1	1	1
Brain_Caudate_basal_ganglia	GOBP_ANTIBACTERIAL_HUMORAL_RESPONSE	0.00849550182113742	0.239441463926999	0.380730400722792	-0.472194299072815	-1.69627085179484	26	H2BC11; SLPI; RNASE6; ANG; H2BC12; DEFA3; RNASE3; CTSG	1	0.239441463926999
Brain_Caudate_basal_ganglia	GOBP_ANTIGEN_PROCESSING_AND_PRESENTATION	0.000773826091602102	0.0753769782697313	0.477270815362862	-0.31869173580623	-1.58269821394509	124	NCF4; CTSS; CD1D; NCF1; VAMP8; PSMD5; HLA.DRB5; PYCARD; CYBB; RAB32; HLA.DRB1; DYNLL1; HLA.DQA1; HLA.DMB; FGL2; SNAP23; CHUK; HLA.DPA1; PSMC4; CD74; AP1S2; FCGR2B; HLA.DRA; HLA.DMA; RAB4A; HLA.DOA; HLA.DPB1; LILRB2; CALR; HLA.DQB1	1	0.0753769782697313
Brain_Caudate_basal_ganglia	GOBP_ANTIGEN_PROCESSING_AND_PRESENTATION_OF_ENDOGENOUS_ANTIGEN	0.0607966457023061	0.605217033963912	0.266350657088526	-0.495796030226236	-1.48151661551006	14	CD1D; HLA.DRB1; CD74; HLA.DRA	1	0.605217033963912
Brain_Caudate_basal_ganglia	GOBP_ANTIGEN_PROCESSING_AND_PRESENTATION_OF_ENDOGENOUS_PEPTIDE_ANTIGEN	0.638253638253638	1	0.0686325631836726	-0.304899659590281	-0.869358472877096	12	HLA.DRB1; HLA.DRA	1	1
Brain_Caudate_basal_ganglia	GOBP_ANTIGEN_PROCESSING_AND_PRESENTATION_OF_EXOGENOUS_PEPTIDE_ANTIGEN_VIA_MHC_CLASS_I	0.0915492957746479	0.669109706813278	0.227987202850442	-0.326610879834959	-1.33371468344923	49	NCF4; NCF1; VAMP8; PSMD5; CYBB; SNAP23; CHUK; PSMC4	1	0.669109706813278
Brain_Caudate_basal_ganglia	GOBP_ANTIGEN_PROCESSING_AND_PRESENTATION_OF_PEPTIDE_ANTIGEN	0.00663389358147166	0.208949327137323	0.407017918923954	-0.322611569175804	-1.54366122754555	104	NCF4; CTSS; NCF1; VAMP8; PSMD5; HLA.DRB5; PYCARD; CYBB; HLA.DRB1; DYNLL1; HLA.DQA1; HLA.DMB; SNAP23; CHUK; HLA.DPA1; PSMC4; CD74; AP1S2; FCGR2B; HLA.DRA; HLA.DMA; HLA.DOA; HLA.DPB1; CALR; HLA.DQB1	1	0.208949327137323
Brain_Caudate_basal_ganglia	GOBP_ANTIGEN_PROCESSING_AND_PRESENTATION_OF_PEPTIDE_ANTIGEN_VIA_MHC_CLASS_I	0.238095238095238	0.865520617995865	0.137250779610133	-0.266458418759963	-1.14229326394649	60	NCF4; NCF1; VAMP8; PSMD5; CYBB; SNAP23; CHUK; PSMC4	1	0.865520617995865
Brain_Caudate_basal_ganglia	GOBP_ANTIGEN_PROCESSING_AND_PRESENTATION_OF_PEPTIDE_OR_POLYSACCHARIDE_ANTIGEN_VIA_MHC_CLASS_II	0.0111137677787106	0.258229323421534	0.380730400722792	-0.383490202789939	-1.5800018107014	50	CTSS; HLA.DRB5; PYCARD; HLA.DRB1; DYNLL1; HLA.DQA1; HLA.DMB; HLA.DPA1; CD74; AP1S2; FCGR2B; HLA.DRA; HLA.DMA; HLA.DOA; HLA.DPB1; HLA.DQB1	1	0.258229323421534
Brain_Caudate_basal_ganglia	GOBP_ANTIGEN_RECEPTOR_MEDIATED_SIGNALING_PATHWAY	0.00901512859957035	0.240386641372901	0.380730400722792	-0.287215846904699	-1.44114157171853	137	THEMIS2; FYB1; EIF2B2; PSMD5; ELF1; INPP5D; HLA.DRB5; EIF2B5; GPS2; TAB2; HLA.DRB1; HLA.DQA1; RAB29; CHUK; HLA.DPA1; PRAM1; PSMC4; BTN3A3; PAWR; FCGR2B; HLA.DRA; NCK1; BTK; LPXN; HLA.DPB1; SYK; HLA.DQB1; RIPK2	1	0.240386641372901
Brain_Caudate_basal_ganglia	GOBP_ANTIMICROBIAL_HUMORAL_IMMUNE_RESPONSE_MEDIATED_BY_ANTIMICROBIAL_PEPTIDE	0.33710407239819	0.912773173929254	0.109250039480711	-0.293380350998749	-1.07652727398743	30	H2BC11; RNASE6; ANG; S100A12; H2BC12; DEFA3; PGLYRP1; CXCL3	1	0.912773173929254
Brain_Caudate_basal_ganglia	GOBP_ANTIMICROBIAL_HUMORAL_RESPONSE	0.148148148148148	0.746685439399273	0.175204047558551	-0.297022805202589	-1.22375113268998	50	H2BC11; SLPI; RNASE6; ANG; S100A12; CHGA; H2BC12; LEAP2; DEFA3; PGLYRP1; CXCL3; LCN2; S100A8; RNASE3; CTSG	1	0.746685439399273
Brain_Caudate_basal_ganglia	GOBP_AORTA_DEVELOPMENT	0.140740740740741	0.742173041922212	0.159646701919906	0.427043522255259	1.32933410890119	19	DCTN5; AP2B1; LRP1; EFEMP2; PDE2A	1	0.742173041922212
Brain_Caudate_basal_ganglia	GOBP_AORTA_MORPHOGENESIS	0.411650485436893	0.970083478743655	0.0880945010398517	0.400660682821212	1.01923956789212	10	LRP1; EFEMP2	1	0.970083478743655
Brain_Caudate_basal_ganglia	GOBP_AORTIC_VALVE_MORPHOGENESIS	0.706263498920086	1	0.0655321029282414	-0.264456029507459	-0.820428758276611	16	RB1; SMAD6	1	1
Brain_Caudate_basal_ganglia	GOBP_APICAL_JUNCTION_ASSEMBLY	0.967741935483871	1	0.0421619430092452	0.161756310907056	0.5976826097494	36	TNF; PRKACA; AFDN; CLDN1; CLDN10; RHOC	1	1
Brain_Caudate_basal_ganglia	GOBP_APOPTOTIC_CELL_CLEARANCE	0.434878587196468	0.982372241122559	0.0922597260527354	-0.291086720953371	-1.0127033239167	24	C4A; ABCA7; C3; XKR8; ADGRB1; AXL; GAS6; TYRO3	1	0.982372241122559
Brain_Caudate_basal_ganglia	GOBP_APOPTOTIC_DNA_FRAGMENTATION	0.238003838771593	0.865520617995865	0.121543282035469	0.445108842693177	1.20441724730561	12	CECR2; HMGB2; HSF1; IL6	1	0.865520617995865
Brain_Caudate_basal_ganglia	GOBP_APOPTOTIC_MITOCHONDRIAL_CHANGES	0.981636060100167	1	0.0382416816260774	0.152641052435607	0.646501518943589	68	PINK1; ACAA2; TP53BP2; TRIAP1; GZMB; SLC25A5; SFN; TP53; PRELID1; NAIF1; BLOC1S2; MUL1; BNIP3; BBC3; HSPD1	1	1
Brain_Caudate_basal_ganglia	GOBP_APOPTOTIC_PROCESS	0.641638225255973	1	0.0949751525905595	-0.157577556300632	-0.968169266429049	925	IGFBP3; HERPUD1; SCIN; ZBTB16; FXR1; CLN3; IL10; CXCR4; TIAL1; BIRC2; PROK2; PCID2; BCL2L1; TMC8; PPID; HCAR2; NCF1; EVI2B; CTSC; HK2; RHOB; GNA13; CARD9; ERP29; INPP5D; PYCARD; DDIT4; DDRGK1; ID3; FLCN; HTATIP2; DUSP1; CARD16; ATM; STEAP3; MAX; MTDH; ARRB2; RRAGA; NTRK1; SGK1; DNMT1; FHL2; DYNLL1; RB1; CDC42; H19; TRIM32; RNF152; BTG1; BNIPL; PNMA1; AMIGO2; SMAD6; ALOX15B; NFKBIA; MAP2K6; ZNF385A; NBN; RAD21; PPP1R10; APC; EPB41L3; RGCC; BAG5; SRSF6; SKP2; NAA16; SHB; P2RX4; QARS1; EYA3; CREBBP; CD74; EDN1; RETREG1; PDCL3; PAWR; PIH1D1; CEBPB; CX3CR1; TSPO; JAK3; SGMS1; ZNF830; DEPTOR; MSX1; DEDD; KITLG; NCK1; TMEM14A; IVNS1ABP; FZD9; IFI27L2; PRMT2; FGD2; HCLS1; BTK; CREB1; LIG4; CRYAB; SIRT1; TNFRSF25; UBE2B; KPNA1; IER3IP1; XKR8; ING3; TFAP4; PREX1; PAK4; VPS35; JTB; FOXO3; CIT; UXT; ZMPSTE24; CCN1; CAT; RTKN; MRPL41; CALR; GABARAP; G0S2; TNFSF9; CUL3; CASP1; ATF4; UCN; RIPK2; SOCS2; ECT2; MTCH2; NFATC4; SLC1A1; GRN; P2RX7; PRKRA; MINDY3; ING5; MICAL1; SIRT4; GRIN2A; UFM1; TXNDC12; PKN2; PPP1R13L; RSL1D1; APP; STK4; URI1; TIAM1; APEX1; EEF2K; IL20RA; RPS27L; PIK3CB; YWHAH; TMEM161A; KDM2B; BOK; CSRNP2; GJA1; PMAIP1; MAZ; POU3F3; FNIP1; SPHK1; PTPRH; ITSN1; AXL; CDK5R1; RFK; ETV6; PLEKHF1; NME3; TCHP; RNF122; NFE2L2; FNIP2; CRKL; LCN2; BMP2; HIGD2A; DNASE1; MCF2; CASP8AP2; MED1; MFF; GADD45B; NME6; S100A8; P2RX1; RHOT1; RPS6KA1; MTFP1; FOXQ1; HGF; USP28; INHBB; UBC; NCK2; CUL5; C3orf38; REST; DNASE2; MAP2K4; VSTM2L; GAS6; GADD45G; CCK; UTP11; HSPB1; ZFP36; SRGN; IGF1R; RASSF5; ARHGEF6	1	1
Brain_Caudate_basal_ganglia	GOBP_APOPTOTIC_PROCESS_INVOLVED_IN_DEVELOPMENT	0.68682505399568	1	0.0668966276500666	-0.271611562010908	-0.8426275512387	16	CRYAB; XKR8; CCN1	1	1
Brain_Caudate_basal_ganglia	GOBP_APOPTOTIC_PROCESS_INVOLVED_IN_MORPHOGENESIS	0.738758029978587	1	0.0629394692018967	-0.296869603304928	-0.815040609774749	11	CRYAB; CCN1	1	1
Brain_Caudate_basal_ganglia	GOBP_APOPTOTIC_SIGNALING_PATHWAY	1	1	0.0605092988656667	-0.132299669062769	-0.741831410180038	322	HERPUD1; BCL2L1; TMC8; CTSC; ERP29; PYCARD; DDIT4; ATM; ARRB2; RB1; TRIM32; ZNF385A; NBN; BAG5; P2RX4; QARS1; EYA3; CD74; PAWR; PIH1D1; CEBPB; CX3CR1; SGMS1; DEPTOR; MSX1; DEDD; KITLG; NCK1; TMEM14A; IVNS1ABP; FZD9; IFI27L2; BTK; SIRT1; TNFRSF25; GABARAP; G0S2; CUL3; CASP1; ATF4; NFATC4; P2RX7; PRKRA; ING5; TXNDC12; STK4; URI1; IL20RA; RPS27L; YWHAH; TMEM161A; BOK; PMAIP1; MAZ; PLEKHF1; NFE2L2; FNIP2; CASP8AP2; MFF; S100A8; RHOT1; HGF; USP28; INHBB; NCK2; CUL5; CCK; HSPB1; PAK2; ATP5IF1; PRKCD; ITPRIP; ITGAM	1	1
Brain_Caudate_basal_ganglia	GOBP_APPENDAGE_DEVELOPMENT	0.71072319201995	1	0.0723570851036907	-0.20123693542065	-0.865014995066022	63	ZBTB16; SALL1; IFT140; MBNL1; CREBBP; KAT2A; MSX1	1	1
Brain_Caudate_basal_ganglia	GOBP_APPENDAGE_MORPHOGENESIS	0.555555555555556	1	0.0824344091527096	-0.231988661331721	-0.940387953399314	48	ZBTB16; SALL1; IFT140; MBNL1; CREBBP; MSX1; GNAS; ECE1; SMAD4; MED1; ZNF219; LRP4	1	1
Brain_Caudate_basal_ganglia	GOBP_ARACHIDONIC_ACID_METABOLIC_PROCESS	0.662361623616236	1	0.0610363728309177	0.254812824650014	0.862607609584175	26	MGLL; CYP4F3; EPHX1; PTGES; PTGES2; PTGDS; DAGLA	1	1
Brain_Caudate_basal_ganglia	GOBP_ARF_PROTEIN_SIGNAL_TRANSDUCTION	1	1	0.0425877779273254	0.150487292184216	0.398904077187064	11	IQSEC2; IQSEC1; ARFGAP1; PSD3; PSD4; ARFGEF2; IQSEC3; PSD2; MAPRE2; FBXO8; CYTH2	1	1
Brain_Caudate_basal_ganglia	GOBP_ARGININE_METABOLIC_PROCESS	0.428274428274428	0.979939523563685	0.0897104652742981	-0.349880901700694	-0.997613204291922	12	CLN3; SLC7A7	1	0.979939523563685
Brain_Caudate_basal_ganglia	GOBP_ARP2_3_COMPLEX_MEDIATED_ACTIN_NUCLEATION	0.541133455210238	1	0.0704500850658419	0.287252164930055	0.960072920561333	25	BRK1; ABI2; ARPC5L; ARPC2; ARPC4	1	1
Brain_Caudate_basal_ganglia	GOBP_ARTERY_DEVELOPMENT	0.221830985915493	0.853161982248521	0.120433371642259	0.325715538153395	1.18770776070662	34	DCTN5; AP2B1; MDK; LRP1; EFEMP2; PDE2A; ZMIZ1; APOE; GLI3; NOTCH1; WNT11; SHH; NOG; NGFR; VEGFA; TGFBR1; BMPR2; ACVR2B	1	0.853161982248521
Brain_Caudate_basal_ganglia	GOBP_ARTERY_MORPHOGENESIS	0.447706422018349	0.985656251057923	0.080419996876154	0.321134361322307	1.02051588063838	21	MDK; LRP1; EFEMP2; ZMIZ1; APOE; NOTCH1; WNT11; NOG; VEGFA; TGFBR1; BMPR2	1	0.985656251057923
Brain_Caudate_basal_ganglia	GOBP_ASPARTATE_FAMILY_AMINO_ACID_BIOSYNTHETIC_PROCESS	0.810638297872341	1	0.0582216241124161	-0.265217348507594	-0.766471885854121	13	ASNSD1; PLOD3; MTRR; AASDHPPT; GOT2	1	1
Brain_Caudate_basal_ganglia	GOBP_ASPARTATE_FAMILY_AMINO_ACID_CATABOLIC_PROCESS	0.000134428203354541	0.0229152076646866	0.518848077743792	0.727011002063678	2.07006232719982	14	ALDH7A1; AADAT; SDSL; GCDH; DLST; PIPOX; ASRGL1; HYKK; RIDA	0.641625814611225	0.0229152076646866
Brain_Caudate_basal_ganglia	GOBP_ASPARTATE_FAMILY_AMINO_ACID_METABOLIC_PROCESS	0.00660643562674447	0.208949327137323	0.407017918923954	0.49382204729237	1.7505952903437	29	ALDH7A1; AADAT; SDSL; GCDH; MTR; DLST; PIPOX; ADI1; ASRGL1; HYKK; RIDA	1	0.208949327137323
Brain_Caudate_basal_ganglia	GOBP_ASSOCIATIVE_LEARNING	0.370967741935484	0.937818426200211	0.104343952581949	-0.266224854674074	-1.05409549930779	43	CLN3; ABCA7; NPTX2; IFT20; DRD5; CREB1; KIT; UCN; GRIN2A; APP; FOS; DRD1; CCK	1	0.937818426200211
Brain_Caudate_basal_ganglia	GOBP_ASTROCYTE_ACTIVATION	0.678095238095238	1	0.0614364107201271	0.288385654133234	0.821137887365557	14	LRP1; TNF; IL6; ADORA2A; SMO; AGER	1	1
Brain_Caudate_basal_ganglia	GOBP_ASTROCYTE_DEVELOPMENT	0.765864332603939	1	0.062249042949858	-0.244098295409105	-0.81052036768987	21	IFNGR1; EIF2B5; C1QA	1	1
Brain_Caudate_basal_ganglia	GOBP_ASTROCYTE_DIFFERENTIATION	0.906818181818182	1	0.0560595875032335	-0.184238158135146	-0.712366424767535	38	IFNGR1; EIF2B5; C1QA; TAL1; GRN; APP; BMP2; S100A8; POU3F2; HES1; NKX2.2; LDLR; S100A9; CLCF1; EPHA4	1	1
Brain_Caudate_basal_ganglia	GOBP_ATP_BIOSYNTHETIC_PROCESS	0.11070110701107	0.689240190319549	0.181383128498408	0.424438593446808	1.35890218036324	22	PINK1; ALDOA; PARP1; DMAC2L; STOML2; PRKAG2; ENO1; MT.ATP8	1	0.689240190319549
Brain_Caudate_basal_ganglia	GOBP_ATP_DEPENDENT_CHROMATIN_REMODELING	0.0142929673930315	0.303201481630841	0.380730400722792	0.447002036789144	1.58758835708539	30	SMARCA2; CHD4; ACTR8; MTA2; CECR2; SMARCB1; SMARCA4; INO80; CHD3; CENPL; PSME4; NPM1; GATAD2B; ZNHIT1; RSF1; SMARCC1; MIS18A; CENPH; ACTB	1	0.303201481630841
Brain_Caudate_basal_ganglia	GOBP_ATP_METABOLIC_PROCESS	0.317152103559871	0.902663679362709	0.0925528864684773	0.228495624942014	1.07083543432188	127	PINK1; ALDOA; CHCHD2; PRKAG1; PARP1; PFKL; ALDOC; DMAC2L; PFKP; OGDHL; NUP210; PFKFB4; NUP188; STOML2; SLC25A25; ENTPD5; SDHD; PRKAG2; ENO1; MT.ATP8; NUP214; NUP85; NUP155; DHTKD1; TP53; ISCU; FIGNL1; SEC13; NUP43; NUP107; VCP; SLC4A1; GPD1; MSH2; NUP58	1	0.902663679362709
Brain_Caudate_basal_ganglia	GOBP_ATP_SYNTHESIS_COUPLED_ELECTRON_TRANSPORT	0.388990825688073	0.956650908746238	0.0880945010398517	0.332186669427828	1.05563842527344	21	PINK1; CHCHD2; SDHD; ISCU	1	0.956650908746238
Brain_Caudate_basal_ganglia	GOBP_ATRIOVENTRICULAR_VALVE_DEVELOPMENT	0.320328542094456	0.904400109141936	0.106323255932708	-0.413683357245167	-1.1119296539547	10	SMAD6; CCN1; BMP2; SMAD4	1	0.904400109141936
Brain_Caudate_basal_ganglia	GOBP_ATTACHMENT_OF_SPINDLE_MICROTUBULES_TO_KINETOCHORE	0.0971922246220302	0.678432673173505	0.211400189384923	-0.468783712997987	-1.41800422486782	15	RB1; CDC42; RCC2; APC; ECT2; CHAMP1	1	0.678432673173505
Brain_Caudate_basal_ganglia	GOBP_AUTONOMIC_NERVOUS_SYSTEM_DEVELOPMENT	0.47732181425486	0.995124224802457	0.0857844408075645	-0.317847604232417	-0.98606681703297	16	NTRK1; GBX2; HOXB2; PHACTR4; HES1; INSM1; ADARB1; HLX	1	0.995124224802457
Brain_Caudate_basal_ganglia	GOBP_AUTOPHAGOSOME_MATURATION	0.61925601750547	1	0.0727141077934447	-0.272660963328258	-0.905361767812041	21	CLN3; VAMP8; ATG14; GABARAP; PHF23	1	1
Brain_Caudate_basal_ganglia	GOBP_AUTOPHAGOSOME_ORGANIZATION	0.892018779342723	1	0.0583452776743612	-0.184394890761977	-0.752976059727518	49	ATG16L2; RAB23; C9orf72; TRAPPC8; ATG14; IFT20; TBC1D12; GABARAP; NPRL3; UBQLN2; PHF23	1	1
Brain_Caudate_basal_ganglia	GOBP_AUTOPHAGY_OF_MITOCHONDRION	0.0985915492957746	0.679043960734101	0.188204146308491	0.367950498632542	1.34171573532955	34	PINK1; HAX1; MFN2; WDR45B; TP53; PHB2; SREBF2; MUL1; BNIP3; CDC37; SQSTM1; GABARAPL1; CTTN; USP36; GBA	1	0.679043960734101
Brain_Caudate_basal_ganglia	GOBP_AXIS_ELONGATION	0.924271844660194	1	0.047925896705813	0.244470198181941	0.621907039649936	10	SOX9; TRIM28; WNT11; SHH; SPRY2; WNT5A	1	1
Brain_Caudate_basal_ganglia	GOBP_AXIS_SPECIFICATION	0.743727598566308	1	0.0542315935495841	0.221561811341927	0.8186613609143	36	LDB1; NOTCH2; EPB41L5; WNT8A; WNT1; DDIT3; SMO; CITED1; PTCH1; NOTCH1; WNT7A; SIX3; DLL1	1	1
Brain_Caudate_basal_ganglia	GOBP_AXONAL_FASCICULATION	0.134579439252336	0.729940526762957	0.16440575583821	0.513918135147955	1.36226811231304	11	MEGF8; FEZF2; ARHGAP35; TNFRSF21	1	0.729940526762957
Brain_Caudate_basal_ganglia	GOBP_AXON_DEVELOPMENT	0.734959349593496	1	0.0502948063662358	0.175918154147934	0.908144603240827	248	NOTCH2; ERBB2; LIMK1; DAG1; PTPRA; ROBO3; LRP1; BSG; MTR; MEGF8; NTN5; GPC1; NIN; FEZF2; DDR1; ARHGDIA; PLXNB2; POU4F1; DBNL; ARHGAP35; SCARF1; NR2E1; OPHN1; TSKU; PLCG1; SHANK3; LYPLA2; TNFRSF21; AFG3L2; TNR; TRAK2; PTN; SLITRK2; GRB2; DOCK7; TUBB2B; EGR2; SEMA6B; NDEL1; GRB7; GAP43; BAIAP2; SHC1; SMO; BRSK2; TTL; PTCH1; ZPR1; EFNA1; CTTN; DOK2; EPHB4; EFNB1; EFNA2; APOE; CTNNA1; CDKL5; PLXNA3; GLI3; NOTCH1; WNT7A; NRP2; LAMA5; DVL1; TRPV2; PLXNA2; NUMBL; ANAPC2; SEMA4B; MAP1A; FEZF1; RAB21; PAK3; SEMA4G; PLXNA1; PTPN11; MACF1; RAB11A; LMTK2; NTRK2; DRD2; SPTBN2; SLIT1; KIF5C; ACTB; EVL; NLGN3; SHH; SLITRK3; NOG; B4GALT5; NGFR	1	1
Brain_Caudate_basal_ganglia	GOBP_AXON_EXTENSION	0.749571183533448	1	0.0518457624865066	0.206520851735911	0.848264723411915	55	LIMK1; LRP1; MEGF8; DBNL; TNR; SEMA6B; NDEL1; TTL; CTTN; APOE; CDKL5; PLXNA3; NRP2; DVL1; TRPV2; ANAPC2; SEMA4B; RAB21; SEMA4G; MACF1; RAB11A; SLIT1	1	1
Brain_Caudate_basal_ganglia	GOBP_AXO_DENDRITIC_TRANSPORT	0.682432432432433	1	0.0692836467392548	-0.226426367133978	-0.870668834414345	36	BLOC1S4; SYBU; SPAST; APP; BLOC1S5; AP3M1; CNIH2; AP3S1	1	1
Brain_Caudate_basal_ganglia	GOBP_BARBED_END_ACTIN_FILAMENT_CAPPING	0.515592515592516	1	0.0795564677235957	-0.329097853025568	-0.938354628922513	12	SCIN; TWF1	1	1
Brain_Caudate_basal_ganglia	GOBP_BASEMENT_MEMBRANE_ORGANIZATION	0.723809523809524	1	0.0583452776743612	0.280204698740426	0.797843759063398	14	DAG1; CLASP1; RIC8A; LAMB3	1	1
Brain_Caudate_basal_ganglia	GOBP_BASE_EXCISION_REPAIR	0.782688766114181	1	0.0531298054705469	0.243445074252426	0.765636569335273	20	RPA1; POLL; NEIL2	1	1
Brain_Caudate_basal_ganglia	GOBP_BASIC_AMINO_ACID_TRANSPORT	0.00505718045896028	0.184416255719868	0.407017918923954	-0.676930032163601	-1.81950412853843	10	CLN3; SLC15A4; SLC7A7; SLC7A3; SLC7A6	1	0.184416255719868
Brain_Caudate_basal_ganglia	GOBP_BEHAVIOR	0.997389033942559	1	0.0580983576873206	-0.130035487431983	-0.702166006659031	237	CLN3; NPAS4; ABCA7; ARRB2; NTRK1; SGK1; SLC16A1; ZNF385A; LPAR5; ZFX; PAIP2; NAPEPLD; P2RX4; NPTX2; CEBPB; CX3CR1; IFT20; KAT2A; TSPO; DRD5; FZD9; CREB1; KIT; PRKAR2B; ZMPSTE24; LILRB2; UBE2Q1; ID2; TAL1; UCN; NPY2R; ZFHX2; NFATC4; SLC1A1; GRIN2A; APP; NAGLU; GJA1; MBD2; MFSD2A; HOMER1; GLRB; FOS; VPS13A; RASGRF1; DRD1; GAD1; CCK; TCF15; NOVA1; OPRD1; GRIA1; RETN; KCNJ10; AAAS; UBR3; LDLR	1	1
Brain_Caudate_basal_ganglia	GOBP_BETA_CATENIN_DESTRUCTION_COMPLEX_DISASSEMBLY	0.937901498929336	1	0.0517405459873163	-0.22783603376575	-0.625512406193911	11	APC; FRAT2	1	1
Brain_Caudate_basal_ganglia	GOBP_BETA_CATENIN_TCF_COMPLEX_ASSEMBLY	0.261278195488722	0.883827659154975	0.11378726182188	0.4204130594318	1.17923991094209	13	TLE1; SMARCA4; SOX9; PYGO2; KMT2D; ASH2L	1	0.883827659154975
Brain_Caudate_basal_ganglia	GOBP_BICARBONATE_TRANSPORT	0.166051660516605	0.783647879249988	0.14551614609036	0.36959095441028	1.25116139717722	26	HBA2; HBB; HBA1; SLC26A2; CYB5R1; SLC4A1; CA12; SLC4A3; CYB5R2; CA5B; SLC26A6; CA13; CYB5RL	1	0.783647879249988
Brain_Caudate_basal_ganglia	GOBP_BILE_ACID_BIOSYNTHETIC_PROCESS	0.272536687631027	0.890203144158094	0.118287526124085	-0.387360207286537	-1.15749330026011	14	HSD3B7; CH25H; OSBPL6; SIRT1	1	0.890203144158094
Brain_Caudate_basal_ganglia	GOBP_BILE_ACID_METABOLIC_PROCESS	0.192477876106195	0.81683994352458	0.148261500475107	-0.387527774200352	-1.24127462774791	18	HSD3B7; CH25H; OSBPL6; KIT; SIRT1; PANK2	1	0.81683994352458
Brain_Caudate_basal_ganglia	GOBP_BINDING_OF_SPERM_TO_ZONA_PELLUCIDA	0.592105263157895	1	0.0673623868166279	0.317236092913681	0.889833114272779	13	ALDOA; UBAP2L; TCP1; ACR	1	1
Brain_Caudate_basal_ganglia	GOBP_BIOLOGICAL_ADHESION	0.106451612903226	0.689240190319549	0.248911114434702	-0.185685823614424	-1.10723934078086	663	PCK1; THEMIS2; ZBTB16; PRKX; BLOC1S4; ALOX5; IL10; FUT4; CXCR4; RASAL3; CCN2; CRB2; CSTA; SRGAP2; SERPINF2; CD1D; IL18; ANGPT2; CD86; FBLN7; SIGLEC8; CSF3R; LOXL3; RHOB; THBS2; SIGLEC7; ZDHHC2; PYCARD; PARVG; WNT7B; RND3; NUAK1; FLCN; DUSP1; PCDHB9; ATM; AIF1; ENTPD1; FLOT1; ITGB8; HLA.DRB1; SOCS6; CDC42; SELPLG; LYVE1; TMIGD2; AMIGO2; SMAD6; HLA.DMB; PCDHB14; FGL2; RCC2; APC; RGCC; SOCS5; HLA.DPA1; CASK; CD177; OLR1; CRK; ITGAX; SIPA1; CD74; PAWR; GP1BB; CEBPB; FCGR2B; P2RY12; CX3CR1; CCDC88B; ZBTB1; HLA.DRA; JAK3; SELL; CCN3; AGGF1; STX3; KITLG; NCK1; CLDN12; CLSTN1; CRB1; PRKAR1A; KIT; LPXN; PCDHB4; CXADR; APBB1IP; ITGAL; HLA.DPB1; TMEFF2; PREX1; PAK4; PTPRS; CHRD; COL1A1; LILRB2; CCN1; SYK; CALR; TNFSF9; RIPK2; NPY2R	1	0.689240190319549
Brain_Caudate_basal_ganglia	GOBP_BIOLOGICAL_PROCESS_INVOLVED_IN_INTERACTION_WITH_HOST	0.149484536082474	0.747338204592902	0.184706471207739	-0.247305931513132	-1.18333195177765	104	CXCR4; BCL2L1; PPID; CD86; VAMP8; CIITA; RRAGA; HLA.DRB1; KPNA2; SELPLG; TRIM32; IFIT1; CD74; DYNLT1; EIF2AK2; TRIM34; CHMP2B; KPNA1; CXADR	1	0.747338204592902
Brain_Caudate_basal_ganglia	GOBP_BIOLOGICAL_PROCESS_INVOLVED_IN_INTERACTION_WITH_SYMBIONT	0.286701208981002	0.892263150331059	0.102449405629826	0.281549867309983	1.11654985899605	46	TUSC2; F2RL1; SMARCB1; PSMC3; DDB1; SMARCA4; CCL8; CCL5; CCL4; CCL3; CCNT1; YTHDC2; HSPD1; APOE; INPP5K	1	0.892263150331059
Brain_Caudate_basal_ganglia	GOBP_BIOLOGICAL_PROCESS_INVOLVED_IN_INTRASPECIES_INTERACTION_BETWEEN_ORGANISMS	0.930275229357798	1	0.0450442767152795	0.196656691702322	0.62494488627644	21	NR2E1; SHANK3; EIF4EBP2; DRD4	1	1
Brain_Caudate_basal_ganglia	GOBP_BIOLOGICAL_PROCESS_INVOLVED_IN_SYMBIOTIC_INTERACTION	0.394812680115274	0.960469379301836	0.114750719227023	-0.173351195588481	-1.01935621218591	524	CXCR4; BCL2L1; CCNA2; SLPI; PPID; CD86; VAMP8; APLNR; AUP1; ATG16L2; PCBP2; AHSA1; CIITA; HTATIP2; GPS2; NXF1; DERL1; PDE12; RRAGA; HLA.DRB1; C1QA; DYNLL1; KPNA2; RB1; IFIT5; CDC42; SELPLG; TDP2; TRIM32; IFIT1; KEAP1; MICB; RAB29; NFKBIA; NBN; TBP; HEXIM1; NUP160; NAPEPLD; SKP2; RESF1; KHDRBS3; CREBBP; CD74; KDM4A; DYNLT1; OAS1; AP1S2; FCGR2B; RANBP2; DYRK1A; EIF2AK2; PCBP1; CX3CR1; YIPF4; TBK1; SAMHD1; RAN; KAT2A; HLA.DRA; TAF5; EED; BANF1; RAB9A; CTDP1; CFI; IVNS1ABP; CREB1; CHMP5; TRIM34; LIG4; CHMP2B; SIRT1; KPNA1; CXADR; ITGAL; RPS11; MORC3; TFAP4; BST2; CNOT7; VPS35	1	0.960469379301836
Brain_Caudate_basal_ganglia	GOBP_BIOMINERALIZATION	0.659949622166247	1	0.0766746872490091	-0.20269226361558	-0.885547020023952	69	ALOX5; FBXO5; FBLN7; ZBTB40; TMEM119; CEBPB; ACVR2A; FZD9; ZMPSTE24; COL1A1; CCN1; ATF4; P2RX7; SNX10; OMD; BMP2; ATRAID; GAS6; SRGN	1	1
Brain_Caudate_basal_ganglia	GOBP_BLASTOCYST_DEVELOPMENT	0.708715596330275	1	0.0683110858318647	-0.218027183712814	-0.860701384806536	42	GABPA; LPAR6; TAF8; NBN; CNOT2; ZNF830; JUNB; PLPP4; CUL3; ACTL6A	1	1
Brain_Caudate_basal_ganglia	GOBP_BLASTOCYST_FORMATION	0.673866090712743	1	0.0678338263479455	-0.275446959834304	-0.854526204786538	16	GABPA; CNOT2; JUNB; CUL3; ACTL6A	1	1
Brain_Caudate_basal_ganglia	GOBP_BLASTOCYST_GROWTH	0.704781704781705	1	0.0637845390312975	-0.292416573404066	-0.833765528108892	12	TAF8; NBN; ZNF830	1	1
Brain_Caudate_basal_ganglia	GOBP_BLOOD_VESSEL_ENDOTHELIAL_CELL_MIGRATION	0.971235194585448	1	0.0393561959521291	0.157199759026059	0.657305268423992	62	ATP2B4; TNF; NR2E1; PLCG1; EGR3; ETS1; CSNK2B; RHOJ; SPRED1; MAP2K3; EFNA1; PDPK1; PTGS2; EPHB4; APOE; THBS1; NOTCH1; CIB1; JUP; AMOT	1	1
Brain_Caudate_basal_ganglia	GOBP_BLOOD_VESSEL_ENDOTHELIAL_CELL_PROLIFERATION_INVOLVED_IN_SPROUTING_ANGIOGENESIS	0.887234042553192	1	0.0540088272801684	-0.242305284980371	-0.700256562311601	13	APLNR	1	1
Brain_Caudate_basal_ganglia	GOBP_BLOOD_VESSEL_MORPHOGENESIS	0.0707745941635883	0.629619070313697	0.287805130535564	-0.220252534119183	-1.21822606003476	278	PRKX; ALOX5; IL10; CXCR4; CCN2; PROK2; SERPINF2; IL18; ANGPT2; APLNR; HK2; RHOB; THBS2; CYBB; WNT7B; HTATIP2; MTDH; ITGB8; ARHGAP22; CDC42; C3; BTG1; TMIGD2; ANG; RGCC; KLF2; SHB; HDAC5; ITGAX; EDN1; PDCL3; CX3CR1; CALCRL; EGLN1; TGFBR3; CCN3; AGGF1; ADIPOR2; SIRT1; JUNB; PAK4; GBX2; CCN1; SYK; TAL1; TSPAN12; NFATC4; SLC1A1; GRN; NPRL3; ADGRB1; GAB1; STK4; ANGPTL2; RHOA; PIK3CB; MINAR1	1	0.629619070313697
Brain_Caudate_basal_ganglia	GOBP_BLOOD_VESSEL_REMODELING	0.851576994434137	1	0.0495901956956338	0.237745692457646	0.711275917354683	16	FLT4; CST3; AGT; TMBIM1; BMPR2; NOL3; ACVR2B; TGM2	1	1
Brain_Caudate_basal_ganglia	GOBP_BODY_FLUID_SECRETION	0.352534562211982	0.92301012914854	0.107554375265169	-0.283526383033679	-1.06371400233432	34	VAMP8; HK2; EDN1; SLC22A4; CREB1; UCN; SOCS2; ZBTB7B; CELSR2; MED1; GOT2; STAT5A	1	0.92301012914854
Brain_Caudate_basal_ganglia	GOBP_BODY_MORPHOGENESIS	0.921739130434783	1	0.0532386494755899	-0.198320388375666	-0.668452543641362	22	MSX1; COL1A1; CRISPLD1; GNAS; PLEKHA1; FUZ; CLASP2; RAB3GAP1; ZNF281	1	1
Brain_Caudate_basal_ganglia	GOBP_BONE_CELL_DEVELOPMENT	0.695464362850972	1	0.0662842187012672	-0.273489291623431	-0.827266306881696	15	ZNF385A; KIT; TAL1; FLI1; MED1	1	1
Brain_Caudate_basal_ganglia	GOBP_BONE_DEVELOPMENT	0.716748768472906	1	0.0713052987340038	-0.194053870721663	-0.86681641276506	74	RAB23; ZNF385A; SLC38A10; TMEM119; NAB1; KAT2A; MSX1; RYR1; KIT; ZMPSTE24; COL1A1; TAL1; RHOA; SNX10; GJA1; TRIP11; FLI1; GNAS; BMP2; MED1	1	1
Brain_Caudate_basal_ganglia	GOBP_BONE_GROWTH	0.381308411214953	0.949547706076333	0.0902635484340068	0.395672533654576	1.04882867260669	11	EVC; TSKU; SOX9	1	0.949547706076333
Brain_Caudate_basal_ganglia	GOBP_BONE_MINERALIZATION	0.802816901408451	1	0.0633597010643758	-0.201297702338643	-0.821998647103563	49	ALOX5; ZBTB40; TMEM119; ACVR2A; FZD9; ZMPSTE24; CCN1; ATF4; P2RX7; SNX10; OMD; BMP2; ATRAID; SRGN; BMP4; ISG15	1	1
Brain_Caudate_basal_ganglia	GOBP_BONE_MORPHOGENESIS	0.748837209302326	1	0.0662842187012672	-0.22471380678763	-0.835946808286776	33	RAB23; TMEM119; NAB1; MSX1; ZMPSTE24; COL1A1; TRIP11; GNAS; CHSY1; BMP4; RIPPLY2; STC1	1	1
Brain_Caudate_basal_ganglia	GOBP_BONE_REMODELING	0.763385146804836	1	0.0513223330421143	0.209802806315138	0.832020615197912	46	GPR137B; NOTCH2; LGR4; MDK; TPP1; IL6; PTN; PLEKHM1; PTH1R; EFNA2; BGLAP; NCDN; CTHRC1; CD38; EGFR	1	1
Brain_Caudate_basal_ganglia	GOBP_BONE_RESORPTION	0.402714932126697	0.963971098816812	0.0982123351217438	-0.281599002563678	-1.03329689788513	30	INPP5D; TMEM64; TMEM119; CA2; SYK; P2RX7; IL20RA; SNX10; HAMP	1	0.963971098816812
Brain_Caudate_basal_ganglia	GOBP_BRAIN_MORPHOGENESIS	0.402597402597403	0.963971098816812	0.086794975677172	0.356661914418535	1.04888391014423	15	ZNF335; SHANK3; GSX2; SMO; GBA	1	0.963971098816812
Brain_Caudate_basal_ganglia	GOBP_BRANCHED_CHAIN_AMINO_ACID_METABOLIC_PROCESS	0.0108408872780748	0.257430621782343	0.380730400722792	0.594586343460308	1.7485804444911	15	IVD; SDSL; ACADSB; ALDH6A1; MCCC2; HSD17B10	1	0.257430621782343
Brain_Caudate_basal_ganglia	GOBP_BRANCHING_INVOLVED_IN_BLOOD_VESSEL_MORPHOGENESIS	0.4435318275154	0.985042504053855	0.0870515867946735	-0.375426009401661	-1.00909863887076	10	EDN1; GBX2; NFATC4; STK4; COL4A1; NRARP	1	0.985042504053855
Brain_Caudate_basal_ganglia	GOBP_BRANCHING_INVOLVED_IN_SALIVARY_GLAND_MORPHOGENESIS	0.293203883495146	0.895191815856778	0.108394255853397	0.448991345465728	1.14218780269987	10	DAG1; TNF	1	0.895191815856778
Brain_Caudate_basal_ganglia	GOBP_BRANCHING_MORPHOGENESIS_OF_AN_EPITHELIAL_TUBE	0.31304347826087	0.897930602006689	0.09754492162472	0.262241693016551	1.08338173640481	57	CTNNBIP1; LGR4; DAG1; MDK; WNT2B; TNF; DDR1; SOX9; PHB2; CSF1; WNT1; AGT; SMO; CITED1; PTCH1; GZF1; GLI3; NOTCH1; LAMA5	1	0.897930602006689
Brain_Caudate_basal_ganglia	GOBP_BROWN_FAT_CELL_DIFFERENTIATION	0.611713665943601	1	0.0728938564822936	-0.259985021665621	-0.898079608684425	23	FLCN; NAPEPLD; CEBPB; SIRT1; VSTM2A; ARL4A; ZBTB7B; DUSP10; RGS2; PEX11A	1	1
Brain_Caudate_basal_ganglia	GOBP_B_CELL_ACTIVATION	0.0710526315789474	0.629619070313697	0.276500599254472	-0.258199411030428	-1.28507319997263	130	IL10; SLC15A4; PCID2; CD86; INPP5D; GPS2; ATM; GPR183; IRF2BP2; NTRK1; NBN; HDAC5; CD74; PAWR; FCGR2B; TLR9; ZBTB1; JAK3; FZD9; CEBPG; BTK; KIT; LIG4; BST2; SYK; YY1; CD320; IGHG3; SWAP70; IFNA21; FNIP1	1	0.629619070313697
Brain_Caudate_basal_ganglia	GOBP_B_CELL_ACTIVATION_INVOLVED_IN_IMMUNE_RESPONSE	0.671378091872792	1	0.0583452776743612	0.23302503028045	0.879250623140105	39	NOTCH2; HMCES; NSD2; TNFSF13; SUPT6H; ST3GAL1; IL6; HSPD1; MSH2; THOC1; UNG; BCL3; DLL1; ITFG2; BATF; CD40; RNF168; PARP3; TLR4	1	1
Brain_Caudate_basal_ganglia	GOBP_B_CELL_APOPTOTIC_PROCESS	0.647798742138365	1	0.0683110858318647	-0.287034490516948	-0.857704259413456	14	IL10; CD74; BTK; FNIP1; CRKL	1	1
Brain_Caudate_basal_ganglia	GOBP_B_CELL_DIFFERENTIATION	0.00354357529163071	0.159561177990126	0.431707695803346	-0.39559231670897	-1.6659057991219	56	IL10; PCID2; INPP5D; GPS2; ATM; GPR183; IRF2BP2; NTRK1; HDAC5; FCGR2B; TLR9; ZBTB1; JAK3; FZD9; CEBPG; BTK; KIT; SYK; YY1	1	0.159561177990126
Brain_Caudate_basal_ganglia	GOBP_B_CELL_HOMEOSTASIS	0.981132075471698	1	0.048701086452153	-0.180158654305648	-0.538342430172262	14	CD74; BAK1; SOS2; SOS1; RC3H1; CASP3; BCL2; TNFAIP3; LYN; NCKAP1L; BCL10; PPP2R3C; RC3H2; PKN1	1	1
Brain_Caudate_basal_ganglia	GOBP_B_CELL_MEDIATED_IMMUNITY	0.0385766986792821	0.485822118195814	0.321775918075361	-0.302758135346094	-1.41327890566295	91	C7; IL10; SLC15A4; INPP5D; C4A; HLA.DRB1; C1QA; C3; NBN; C1R; C1RL; CD74; FCGR2B; CFI; BTK; LIG4	1	0.485822118195814
Brain_Caudate_basal_ganglia	GOBP_B_CELL_PROLIFERATION	0.0728929384965831	0.638331759547074	0.252961123069611	-0.353121035530924	-1.37666136730528	40	IL10; INPP5D; ATM; GPR183; CD74; PAWR; FCGR2B; TLR9; BTK	1	0.638331759547074
Brain_Caudate_basal_ganglia	GOBP_B_CELL_RECEPTOR_SIGNALING_PATHWAY	0.082004555808656	0.653483318758778	0.237793834423688	-0.346805732301369	-1.35204081768021	40	ELF1; GPS2; FCGR2B; BTK; LPXN; SYK; KLHL6; IGHG3; IGHV5.51; PLEKHA1; TRBC2; IGHG1; IGHV3.49; CBFB	1	0.653483318758778
Brain_Caudate_basal_ganglia	GOBP_C21_STEROID_HORMONE_BIOSYNTHETIC_PROCESS	0.386666666666667	0.956650908746238	0.0905428948469474	0.37654590873588	1.07216190390898	14	CYP11A1; FDXR; DGKQ; TSPOAP1; EGR1; CACNA1H	1	0.956650908746238
Brain_Caudate_basal_ganglia	GOBP_C21_STEROID_HORMONE_METABOLIC_PROCESS	0.711159737417943	1	0.0658311958368866	-0.255947999597565	-0.849866921010735	21	AKR1C2; DHRS9; STARD3; TSPO	1	1
Brain_Caudate_basal_ganglia	GOBP_C4_DICARBOXYLATE_TRANSPORT	0.215238095238095	0.849382716049383	0.128142916898415	0.429403493222381	1.22266649605641	14	SLC1A2; SLC25A30; SLC1A4; LRRC8A; SLC25A11	1	0.849382716049383
Brain_Caudate_basal_ganglia	GOBP_CALCINEURIN_MEDIATED_SIGNALING	0.464088397790055	0.991716102070089	0.0787113806986485	0.319270138556118	1.00410696057806	20	ATP2B4; TNF; ADGRB2; NFATC1; CHERP	1	0.991716102070089
Brain_Caudate_basal_ganglia	GOBP_CALCIUM_DEPENDENT_CELL_CELL_ADHESION_VIA_PLASMA_MEMBRANE_CELL_ADHESION_MOLECULES	0.431111111111111	0.982007019697859	0.0931454575337804	-0.32033008387864	-1.00996945364086	17	PCDHB9; PCDHB14; SELL; PCDHB4	1	0.982007019697859
Brain_Caudate_basal_ganglia	GOBP_CALCIUM_ION_IMPORT	0.969804618117229	1	0.0416556773979467	0.169021874050873	0.622533526372212	35	ATP2B4; SLC24A1; AFG3L2; CCL3; TRIM27; SLC25A23; CACNA1H; TRPM2; TRPV6; TRPV2; CACNA1E	1	1
Brain_Caudate_basal_ganglia	GOBP_CALCIUM_ION_IMPORT_INTO_CYTOSOL	0.411214953271028	0.970083478743655	0.0860347242455604	0.383608773256083	1.01685066875454	11	ATP2B4; SLC24A1; TRPM2; TRPV6; TRPV2	1	0.970083478743655
Brain_Caudate_basal_ganglia	GOBP_CALCIUM_ION_REGULATED_EXOCYTOSIS	0.798586572438163	1	0.0502948063662358	0.212024449996502	0.800011181442608	39	DOC2B; TRIM9; SYT2; GNAI2; SYT6; VAMP2; SYT12; CACNA1H; ARF1; TRPV6; NOTCH1; UNC13A	1	1
Brain_Caudate_basal_ganglia	GOBP_CALCIUM_ION_REGULATED_EXOCYTOSIS_OF_NEUROTRANSMITTER	0.445714285714286	0.985042504053855	0.0826646449123753	0.354211160194887	1.00856682569015	14	DOC2B; SYT2; SYT6; UNC13A	1	0.985042504053855
Brain_Caudate_basal_ganglia	GOBP_CALCIUM_ION_TRANSMEMBRANE_TRANSPORT	0.028534757601232	0.407773646798443	0.352487857583619	0.283215712323502	1.36690283620351	148	GRIN2C; CACNG1; PARL; ATP2B4; SPG7; STIM1; TPCN1; SLC24A1; AHNAK; PMPCB; PRKACA; STIM2; SELENON; TRPM4; F2R; CACNB1; PMPCA; PLCG1; STOML2; SLC25A25; GPM6A; SLC8B1; STAC2; CXCL11; DRD4; AFG3L2; ITPR3; CCL3; PHB2; RGN; CHERP; CALM3; NOS1; GEM; DDIT3; CX3CL1; PDPK1; CXCL10; DIAPH1; SLC25A23; CACNA1H; TRPM2; GSTO1; TRPV6; GRIN2B; ORAI2; SEC61A1; YME1L1; TRPV2; CACNA1E; IBTK; CCR5	1	0.407773646798443
Brain_Caudate_basal_ganglia	GOBP_CALCIUM_ION_TRANSPORT	0.2576	0.882035386631717	0.104343952581949	0.216639572184894	1.08829937087647	200	GRIN2C; CACNG1; PARL; ATP2B4; SPG7; STIM1; TPCN1; SLC24A1; AHNAK; PMPCB; PRKACA; STIM2; SELENON; TRPM4; F2R; CACNB1; CCL8; PMPCA; PLCG1; STOML2; SLC25A25; CCL5; GPM6A; SLC8B1; STAC2; CXCL11; DRD4; AFG3L2; KCNN4; CCL4; ITPR3; CCL3; PHB2; ADORA2A; RGN; CHERP; CALM3; GNAI2; NOS1; TMBIM6; GEM; DDIT3; WFS1; CX3CL1; PRKCB; TRIM27; LILRB1; PDPK1; CXCL10; DIAPH1; SLC25A23; CACNA1H; TRPM2; GSTO1; TRPV6; GRIN2B; INPP5K; GNAO1; ORAI2; SEC61A1; YME1L1; TRPV2; EPB41; CACNA1E; IBTK; CCR5	1	0.882035386631717
Brain_Caudate_basal_ganglia	GOBP_CALCIUM_ION_TRANSPORT_INTO_CYTOSOL	0.161129568106312	0.772160068846816	0.139599673451922	0.275048900445556	1.18576926817676	76	GRIN2C; ATP2B4; TPCN1; SLC24A1; PRKACA; SELENON; F2R; PLCG1; SLC8B1; CXCL11; ITPR3; CCL3; CHERP; CALM3; NOS1; TMBIM6; DDIT3; CX3CL1; PDPK1; CXCL10; DIAPH1; TRPM2; GSTO1; TRPV6; GRIN2B	1	0.772160068846816
Brain_Caudate_basal_ganglia	GOBP_CALCIUM_MEDIATED_SIGNALING	0.75594294770206	1	0.0478299633114229	0.19306102619245	0.856622833201147	89	GRIN2C; ATP2B4; ACKR3; TNF; ADGRB2; PRKACA; LAT; TRPM4; SELE; DMPK; PLCG1; NFATC1; CCL4; CCL3; CXCR3; RGN; CHERP; CALM3; PDPK1; CCR10; TRPM2; GSTO1; GRIN2B; CD3E; VCAM1; DMTN; CIB1; EGFR; CCR5; CCR1; CXCL8; BCAP31; ATP1A2; CLIC2	1	1
Brain_Caudate_basal_ganglia	GOBP_CAMERA_TYPE_EYE_DEVELOPMENT	0.60327868852459	1	0.0598603117764473	0.198445734419338	0.924791196876941	124	NOTCH2; GDF11; TUB; VSX1; ATP2B4; WNT2B; ABI2; PTF1A; MYOM1; PRPH2; SMARCA4; ZHX2; ARHGAP35; PKNOX1; NR2E1; TSKU; SLC25A25; GPM6A; BIRC7; PTN; RRM1; SOX9; GNB1; PYGO2; PAX6; RHOJ; SPRED1; NES; RORB	1	1
Brain_Caudate_basal_ganglia	GOBP_CAMERA_TYPE_EYE_MORPHOGENESIS	0.64594127806563	1	0.0590954798717342	0.226456651510829	0.905267623196615	48	NOTCH2; GDF11; VSX1; WNT2B; ABI2; PTF1A; ZHX2; TSKU; PTN; SOX9; PAX6; RORB	1	1
Brain_Caudate_basal_ganglia	GOBP_CAMERA_TYPE_EYE_PHOTORECEPTOR_CELL_DIFFERENTIATION	0.486652977412731	0.997764029721205	0.0819778796501272	-0.363001628598831	-0.975703441300593	10	CRB2; CABP4	1	0.997764029721205
Brain_Caudate_basal_ganglia	GOBP_CAMP_MEDIATED_SIGNALING	0.182448036951501	0.804828540082731	0.156312403073186	-0.330652410840725	-1.20069001418267	29	GIPR; APLNR; PRKAR1A; PRKAR2B; UBE2B; UCN; NPY2R; PDE4A	1	0.804828540082731
Brain_Caudate_basal_ganglia	GOBP_CAMP_METABOLIC_PROCESS	0.922912205567452	1	0.0524827622635459	-0.233236943332339	-0.640340332588145	11	PDE8B; PDE4A	1	1
Brain_Caudate_basal_ganglia	GOBP_CANONICAL_WNT_SIGNALING_PATHWAY	0.780645161290323	1	0.0471642455670861	0.178871689170898	0.855890543353968	143	PSMD1; LGR4; MDK; TLE1; WNT2B; EMD; NLE1; PSMC3; PSMF1; TRPM4; XIAP; WNT8A; DAB2IP; PSMD13; CAPRIN2; SOX7; GID8; LMBR1L; SOX9; TBL1X; PYGO2; CSNK1D; SULF2; WNT1; CCDC88C; VCP; PSME4; DDIT3; EGR1; ZNF703; PSMD7; CYLD; PSMB1; PSMA7; SLC9A3R1; APOE; PSMC1; GLI3; NOTCH1; PSMD3; FZD4; WNT7A; CTHRC1; DVL1; HHEX; PSMA5; EGFR; JUP	1	1
Brain_Caudate_basal_ganglia	GOBP_CARBOHYDRATE_BIOSYNTHETIC_PROCESS	0.373608903020668	0.941129333053593	0.0824344091527096	0.232563883504405	1.0407751225412	95	ALDOA; C1QTNF12; GYS1; ALDOC; G6PC3; ST6GALNAC6; IMPA2; DDB1; DGKQ; P2RY1; C1QTNF3; PGD; ENO1; GYG1; PPP1R3E; FAM3A; NHLRC1; MGAT2; RGN; SLC25A11; GPD1; PTH1R; B3GNT7; TKT; SESN2; INPP5K; SLC25A1	1	0.941129333053593
Brain_Caudate_basal_ganglia	GOBP_CARBOHYDRATE_CATABOLIC_PROCESS	0.174267100977199	0.793082066869301	0.132147260608774	0.257976401117741	1.16788093955166	104	PYGB; NEU3; ALDOA; PRKAG1; PFKL; ALDOC; PFKP; GM2A; OGDHL; GALE; NUP210; PHKA1; PFKFB4; NUP188; ENTPD5; PGD; PRKAG2; ENO1; NUP214; NUP85; NUP155; DHTKD1; TP53; FUT2; NAGA; ENOSF1; SEC13; NUP43; NUP107; SLC4A1; GPD1; NUP58; MAN2B2	1	0.793082066869301
Brain_Caudate_basal_ganglia	GOBP_CARBOHYDRATE_DERIVATIVE_BIOSYNTHETIC_PROCESS	0.30188679245283	0.897003920104536	0.0937465422491719	0.200930712569523	1.06326503748722	297	SLC35C2; PINK1; ALDOA; OGA; ELOVL2; ALG1; PIGZ; GCDH; TK2; PGAP3; SDC3; DPM2; PAICS; DCAKD; PARP1; FOXL1; IL33; NT5E; DMAC2L; ACACB; GPC1; DHDDS; ST6GALNAC6; ST3GAL1; GNPDA2; NPR1; DOLK; TYW5; DDOST; IMPDH2; CAD; EOGT; ACSBG1; FKTN; STOML2; ENTPD5; TECR; PHLDA1; PRKAG2; IL1B; ENO1; MT.ATP8; DHODH; DCXR; ADA2; SLC26A2; PIGB; GALNT4; FUT2; TRAK2; RRM1; CANT1	1	0.897003920104536
Brain_Caudate_basal_ganglia	GOBP_CARBOHYDRATE_DERIVATIVE_CATABOLIC_PROCESS	0.328525641025641	0.909016164994426	0.0899860794997137	0.237859345287974	1.06274897624044	96	NEU3; OGA; SDC3; HGSNAT; NT5E; NUDT18; GPC1; NEIL2; NUDT3; GNPDA2; GM2A; EDEM1; PDE2A; CST3; ADA2; PDE7B; NAGA; CEMIP2; GNS; FBXO17; IDS; GPD1; FUCA2; UNG; GBA; BCAN; LUM; NT5C3A; SGSH; MBD4; PRELP; OGG1	1	0.909016164994426
Brain_Caudate_basal_ganglia	GOBP_CARBOHYDRATE_DERIVATIVE_METABOLIC_PROCESS	0.0955315870570108	0.676516713684143	0.178219874951973	0.205568802930436	1.14946706840314	516	SLC35C2; AADAT; PINK1; NEU3; ALDOA; OGA; ELOVL2; ALG1; PIGZ; GCDH; RNF5; TK2; PRKAG1; PGAP3; SDC3; DPM2; PAICS; DCAKD; PARP1; PFKL; GNPTAB; FOXL1; HGSNAT; IL33; NT5E; ALDOC; SMPD1; GPAM; DMAC2L; NUDT18; CLN6; ACACB; DLST; HMGCL; G6PC3; PIPOX; GPC1; NEIL2; NT5C2; DHDDS; ACSF2; ST6GALNAC6; NUDT3; ST3GAL1; GNPDA2; NPR1; GMPR2; PFKP; DOLK; TYW5; DDOST; IMPDH2; GM2A; OGDHL; CAD; RAB1B; EOGT; NUP210; ACSBG1; PFKFB4; FKTN; NUP188; PMVK; EDEM1; STOML2; ENTPD5; TECR; PHLDA1; RNF185; MCCC2; PGD; PRKAG2; IL1B; ENO1; MT.ATP8; PDE2A; NUP214; DHODH; CST3; NUP85; GTPBP1; SULT1A1; DCXR; ADA2; NUP155; DHTKD1; SLC26A2; PIGB; TP53; GALNT4; FUT2; PDE7B; NAGA; TRAK2; CEMIP2; RRM1; CANT1; GNS; HMGCS1	1	0.676516713684143
Brain_Caudate_basal_ganglia	GOBP_CARBOHYDRATE_DERIVATIVE_TRANSPORT	0.178571428571429	0.799845552641672	0.155241966228839	-0.3189055621211	-1.23321045173002	37	CLN3; SLC15A4; VAMP8; PLEKHA8; NPC2; SLC33A1; SLC25A24; RALBP1; SLC35D1; SLC35A5; GJA1; MFSD2A	1	0.799845552641672
Brain_Caudate_basal_ganglia	GOBP_CARBOHYDRATE_HOMEOSTASIS	0.304123711340206	0.897003920104536	0.125033367555272	-0.222803434632552	-1.07149772973758	105	PCK1; ALOX5; JAGN1; HK2; IRS1; HLA.DRB1; DYNLL1; MLXIPL; SLC16A1; GCK; PIH1D1; OAS1; RAB11B; NCOA5; FFAR2; ADIPOR2; KLF15; TENT4B; SIRT1	1	0.897003920104536
Brain_Caudate_basal_ganglia	GOBP_CARBOHYDRATE_METABOLIC_PROCESS	0.255924170616114	0.881059613987825	0.103958471559957	0.20662301288682	1.08944733813381	289	PYGB; NEU3; ALDOA; WDTC1; PRKAG1; PFKL; GNPTAB; CYB5R3; C1QTNF12; GYS1; ALDOC; TNF; ACACB; G6PC3; ST6GALNAC6; IMPA2; DDB1; IDH2; ADIPOR1; GNPDA2; CPT1A; PFKP; GM2A; OGDHL; GALE; DGKQ; ALDH1B1; SLC23A2; NUP210; PHKA1; P2RY1; PFKFB4; NUP188; EDEM1; ENTPD5; C1QTNF3; PGD; PRKAG2; ENO1; NUP214; NUP85; DCXR; NUP155; TPD52L2; GYG1; DHTKD1; TP53; FUT2; PPP1R3E; NAGA; FAM3A; ENOSF1; CHST5; NHLRC1; MIDN; MGAT2; RGN; MLEC; SEC13; NUP43; NISCH; NUP107; SLC25A11; INPP5A; SLC4A1; ALDH2; GPD1; NUP58; FUCA2; PTH1R; PPARD; MAN2B2; B3GNT7; TKT	1	0.881059613987825
Brain_Caudate_basal_ganglia	GOBP_CARBOHYDRATE_PHOSPHORYLATION	0.457883369330454	0.99114617769354	0.0880945010398517	-0.333620263208787	-1.00915396506876	15	HK2; PFKFB2; GCK; NAGK; GNPTG; HK3; GALK1; POMK	1	0.99114617769354
Brain_Caudate_basal_ganglia	GOBP_CARBOHYDRATE_TRANSMEMBRANE_TRANSPORT	0.534722222222222	1	0.0684714904492088	0.240601087373483	0.966905357026863	49	SLC2A12; C1QTNF12; TNF; PPBP; RNASEL; SLC2A11; SLC23A2; PRKAG2; IL1B; APPL2; SLC27A1; TRIB3; PRKCB; PPARD; TSC1; SESN2; INPP5K; SLC25A27	1	1
Brain_Caudate_basal_ganglia	GOBP_CARBOHYDRATE_TRANSPORT	0.907718120805369	1	0.042077210988939	0.180101290726201	0.75192328084501	61	SLC2A12; C1QTNF12; TNF; PPBP; RNASEL; SLC2A11; SLC23A2; PRKAG2; IL1B; APPL2; SLC27A1; TRIB3; PRKCB; PPARD; TSC1; SESN2; INPP5K; SLC25A27; AKT2; SLC26A6; ZDHHC7	1	1
Brain_Caudate_basal_ganglia	GOBP_CARBOXYLIC_ACID_TRANSPORT	0.288265306122449	0.892263150331059	0.128142916898415	-0.217421156394172	-1.07976466671906	124	SLC38A2; LLGL2; CLN3; SLC15A4; SLC7A7; SLC51B; SLC6A9; SLC17A8; SLC36A4; SLC16A1; MAP2K6; SLC10A4; P2RX4; EDN1; SLC36A1; SLC17A5; SLC7A3; SLC38A6; SLC13A5; SYK; SFXN3; SLC1A1; SLC35D1; ABCG2; FOLR2; GJA1; SLC38A1; SLC7A6; SV2A; SLC5A12; SLC43A1; PRAF2; SYT1	1	0.892263150331059
Brain_Caudate_basal_ganglia	GOBP_CARDIAC_ATRIUM_DEVELOPMENT	0.506666666666667	1	0.0758886900606117	0.328958011853902	0.936662011491363	14	NOTCH2; NSD2	1	1
Brain_Caudate_basal_ganglia	GOBP_CARDIAC_ATRIUM_MORPHOGENESIS	0.464285714285714	0.991716102070089	0.0797705918628453	0.347315936101434	0.974205734975424	13	NOTCH2; NSD2	1	0.991716102070089
Brain_Caudate_basal_ganglia	GOBP_CARDIAC_CELL_DEVELOPMENT	0.000607855474142637	0.0679362142190288	0.477270815362862	-0.509236715991607	-1.92668541093192	35	FHL2; PI16; EDN1; TGFBR3; CTDP1; SGCB; CXADR; ZMPSTE24; YY1; TCAP; HAMP; TBX18; SMAD4; MAP2K4; RGS2; BMP4	1	0.0679362142190288
Brain_Caudate_basal_ganglia	GOBP_CARDIAC_CHAMBER_DEVELOPMENT	0.696470588235294	1	0.0704500850658419	-0.20515329924374	-0.873244377746282	59	TBX6; SALL1; FHL2; SMAD6; CRELD1; TGFBR3; ZMPSTE24; CCN1; NPY2R; NPRL3; PPP1R13L; TRIP11; ZBTB14; BMP2; SMAD4; MED1; HES1; TAB1; MYL3; BMP4	1	1
Brain_Caudate_basal_ganglia	GOBP_CARDIAC_CHAMBER_MORPHOGENESIS	0.9103690685413	1	0.0440640346597561	0.187922148047353	0.735386742852342	44	NOTCH2; CPE; NSD2; POU4F1; PARVA; TP53; DHRS3	1	1
Brain_Caudate_basal_ganglia	GOBP_CARDIAC_CONDUCTION	0.988372093023256	1	0.0376923295943841	0.157877409917528	0.680628719170632	76	CACNG1; ATP2B4; STIM1; PRKACA; TRPM4; NPR1; CACNB1; DMPK; NUP155; FXYD1; ITPR3; CALM3; NOS1; AGT; KCNE5	1	1
Brain_Caudate_basal_ganglia	GOBP_CARDIAC_EPITHELIAL_TO_MESENCHYMAL_TRANSITION	0.300215982721382	0.897003920104536	0.11378726182188	-0.366155829785721	-1.10756943810112	15	MSX1; TGFBR3; BMP2; SMAD4; WNT16; RTN4	1	0.897003920104536
Brain_Caudate_basal_ganglia	GOBP_CARDIAC_MUSCLE_CELL_ACTION_POTENTIAL	0.890625	1	0.0560595875032335	-0.187209462270627	-0.723940542144653	37	KCNE4; KCNA5; SCN1A; CXADR; ATP1B1; GJA1; TBX18; KCNE3; DSC2; RNF207; RANGRF	1	1
Brain_Caudate_basal_ganglia	GOBP_CARDIAC_MUSCLE_CELL_ACTION_POTENTIAL_INVOLVED_IN_CONTRACTION	0.941431670281996	1	0.0521630305460055	-0.192253666673394	-0.664111711621034	23	KCNE4; KCNA5; SCN1A; GJA1; KCNE3; DSC2; RNF207	1	1
Brain_Caudate_basal_ganglia	GOBP_CARDIAC_MUSCLE_CELL_CONTRACTION	0.976744186046512	1	0.0536769600638127	-0.157683648330507	-0.586591204275564	33	KCNE4; KCNA5; SCN1A; GJA1; KCNE3; DSC2; RNF207; RANGRF; ADORA1; STC1; PIK3CA	1	1
Brain_Caudate_basal_ganglia	GOBP_CARDIAC_MUSCLE_CELL_DIFFERENTIATION	0.00100827038749179	0.0868561497791055	0.45505986738723	-0.439259292018026	-1.78057903460121	48	ARRB2; FHL2; PI16; EDN1; IFT20; KAT2A; CTDP1; SGCB; CXADR; ZMPSTE24; CALR; YY1; TCAP; HAMP; TBX18; BMP2; SMAD4; MAP2K4; RGS2; BMP4; CACYBP	1	0.0868561497791055
Brain_Caudate_basal_ganglia	GOBP_CARDIAC_MUSCLE_CELL_MEMBRANE_REPOLARIZATION	0.450733752620545	0.988174888805308	0.0873098257637931	-0.334764491162447	-1.00032901778908	14	KCNE4; KCNA5; ZMPSTE24; ATP1B1; KCNE3; RNF207	1	0.988174888805308
Brain_Caudate_basal_ganglia	GOBP_CARDIAC_MUSCLE_CELL_PROLIFERATION	0.403809523809524	0.964752666828671	0.0880945010398517	0.365286647925716	1.04010273070654	14	NDRG4; JARID2	1	0.964752666828671
Brain_Caudate_basal_ganglia	GOBP_CARDIAC_MUSCLE_CONTRACTION	0.0847058823529412	0.663980738362761	0.237793834423688	-0.311353572823147	-1.32529068731185	59	CXCR4; CCN2; KCNE4; MAP2K6; P2RX4; KCNA5; CHGA; SCN1A; UCN; ATP1B1; EHD3; TCAP; PPP1R13L; GJA1; GRK2; TMEM38A; FKBP1B; KCNE3; DSC2; CALM2; MYL3; RGS2; RNF207; RANGRF	1	0.663980738362761
Brain_Caudate_basal_ganglia	GOBP_CARDIAC_MUSCLE_TISSUE_DEVELOPMENT	0.00499092762771159	0.184416255719868	0.407017918923954	-0.352115919070121	-1.5819695766706	77	ARRB2; FHL2; CDC42; PI16; EDN1; IFT20; KAT2A; TGFBR3; CTDP1; PRKAR1A; CREB1; SGCB; CXADR; ZMPSTE24; CALR; YY1; NPRL3; TCAP; PPP1R13L; GJA1; HAMP; TBX18; BMP2; SMAD4; MED1; MAP2K4; MYL3; RGS2; BMP4	1	0.184416255719868
Brain_Caudate_basal_ganglia	GOBP_CARDIAC_MUSCLE_TISSUE_MORPHOGENESIS	0.777777777777778	1	0.0613026075396207	-0.238330739663717	-0.783524066759047	20	TGFBR3; TCAP; BMP2; SMAD4; MED1; MYL3	1	1
Brain_Caudate_basal_ganglia	GOBP_CARDIAC_SEPTUM_DEVELOPMENT	0.658362989323844	1	0.0596037042575973	0.236719700699006	0.886298639636481	38	NOTCH2; DCTN5; AP2B1; NSD2; PARVA; PDE2A; TP53; DHRS3	1	1
Brain_Caudate_basal_ganglia	GOBP_CARDIAC_SEPTUM_MORPHOGENESIS	0.718464351005484	1	0.0567672387487446	0.24735062843066	0.826711402846796	25	NOTCH2; NSD2; PARVA; TP53; DHRS3; SMO; NOTCH1; NRP2	1	1
Brain_Caudate_basal_ganglia	GOBP_CARDIAC_VENTRICLE_DEVELOPMENT	0.859447004608295	1	0.059221919380382	-0.199261780103827	-0.788960692076049	43	SALL1; SMAD6; TGFBR3; ZMPSTE24; CCN1; NPY2R; NPRL3; PPP1R13L; TRIP11; SMAD4; MED1; HES1; MYL3; BMP4	1	1
Brain_Caudate_basal_ganglia	GOBP_CARDIAC_VENTRICLE_MORPHOGENESIS	0.985212569316081	1	0.0427591434738678	0.162178096770897	0.527316910487365	23	CPE; POU4F1	1	1
Brain_Caudate_basal_ganglia	GOBP_CARDIOCYTE_DIFFERENTIATION	0.00252450147196853	0.138499373858687	0.431707695803346	-0.397780042557502	-1.67907638718713	57	ARRB2; FHL2; PI16; EDN1; IFT20; KAT2A; TGFBR3; CTDP1; SGCB; CXADR; ZMPSTE24; CALR; YY1; TCAP; HAMP; TBX18; BMP2; SMAD4; HES1; REST; MAP2K4	1	0.138499373858687
Brain_Caudate_basal_ganglia	GOBP_CARDIOLIPIN_METABOLIC_PROCESS	0.250467289719626	0.877354645354645	0.116234148779716	0.448570590874126	1.18904815821165	11	HADHA; STOML2; PHB2; SLC27A1; DNAJC19; PLA2G5; HADHB	1	0.877354645354645
Brain_Caudate_basal_ganglia	GOBP_CARNITINE_METABOLIC_PROCESS	0.122330097087379	0.710397966660561	0.176694268938498	0.542407831886401	1.3798297359761	10	ALDH9A1; CPT2; CRAT; ACADL; CPT1A	1	0.710397966660561
Brain_Caudate_basal_ganglia	GOBP_CARTILAGE_DEVELOPMENT	0.0258791237942622	0.387213347554901	0.352487857583619	-0.307535954278623	-1.3946824711009	81	SCIN; ZBTB16; CCN2; CYTL1; DDRGK1; WNT7B; SNORC; ITGB8; MEX3C; MAF; EDN1; KAT2A; MSX1; CCN3; MATN3; ZMPSTE24; COL1A1; CCN1	1	0.387213347554901
Brain_Caudate_basal_ganglia	GOBP_CARTILAGE_DEVELOPMENT_INVOLVED_IN_ENDOCHONDRAL_BONE_MORPHOGENESIS	0.978586723768737	1	0.0497903187820785	-0.195974017932986	-0.538036839399978	11	ZMPSTE24; COL1A1; TRIP11	1	1
Brain_Caudate_basal_ganglia	GOBP_CATECHOLAMINE_SECRETION	0.959927140255009	1	0.0432768714901103	0.177650724347194	0.615383275855906	28	PINK1; P2RY1; SYT2; ADORA2A; NISCH; SYT6; SYT12	1	1
Brain_Caudate_basal_ganglia	GOBP_CATECHOL_CONTAINING_COMPOUND_METABOLIC_PROCESS	0.864220183486239	1	0.0484087618816951	0.221115904514508	0.702672523393718	21	NPR1; SULT1A1; DRD4; MOXD1; GCH1; COMT; PDE1B; DRD2; MAOA; NR4A2	1	1
Brain_Caudate_basal_ganglia	GOBP_CATION_TRANSMEMBRANE_TRANSPORT	0.9952	1	0.0356176233437444	0.138303745666633	0.750479901801314	373	PINK1; GRIN2C; CACNG1; SLC43A2; PARL; ATP2B4; SPG7; SNTA1; KCNRG; STIM1; TPCN1; TTYH1; DMAC2L; SLC24A1; AHNAK; PMPCB; PRKACA; STIM2; SELENON; TRPM4; PIEZO1; SLC1A4; F2R; CACNB1; MMGT1; SLC25A28; KCNQ3; PMPCA; HFE; PLCG1; STOML2; SLC25A25; SHANK3; KCNN3; MT.ATP8; SFXN2; GPM6A; CNNM4; SLC8B1; STAC2; CXCL11; ISCU; DRD4; AFG3L2; SLC7A8; KCNN4; KCNQ5; FXYD1; ITPR3; UNC80; CCL3; PHB2; RGN; SLC46A1; CHERP; CALM3; NOS1; GSG1L; GEM; KCNG3; DDIT3; CX3CL1; KCNH4; KCNE5; VAMP2; PDPK1; CXCL10; UTRN; DIAPH1; SLC25A23; CACNA1H; TRPM2; SLC25A3; ARF1; GSTO1; TRPV6; NLGN2; GRIN2B; SLC9A3R1; KCNIP3; ATP1B2; SLC30A7; SLC31A1; ATP6V1E1; SLC25A27; ORAI2; SEC61A1; YME1L1; RHCG; KCNQ2; TRPV2; ATP6V0A2; SCN4B; CACNA1E; KCNAB2; TESC; IBTK; CCR5	1	1
Brain_Caudate_basal_ganglia	GOBP_CATION_TRANSPORT	0.547486033519553	1	0.0925528864684773	-0.168531105887414	-0.984184748416619	503	SLC38A2; CLN3; CTSS; SLC15A4; CXCR4; CCN2; VAMP8; APLNR; SLC6A9; MAOB; KCNE4; STEAP3; SLC30A5; NIPAL2; ARRB2; ATPSCKMT; SGK1; SLC5A7; SLC17A8; MCUR1; SLC5A3; SLC36A4; CALHM6; LRRC55; SLC38A10; SNAP23; CAB39; HOMER3; SLC10A4; SLC30A6; P2RX4; KCNA5; TMSB4X; EDN1; TRPC3; PGRMC2; SLC36A1; SLC33A1; RAB11B; P2RY12; SYT13; ABCB7; TLR9; TSPO; GRIA4; CALCRL; FXYD6; SLC17A5; TRPV3; SLC22A4; RYR1; ARMC1; BTK; RALBP1; SCN1A; SLC7A3; ATP5F1D; SLC38A6; UCP3; SLC13A5; FXYD7; PLPP4; CACNA2D2; ZMPSTE24; SCN3A; LILRB2; SYK; KCNAB3; SFXN3; ATF4; UCN; NPY2R; KLHL24; ATP1B1; NIPA2; SLC1A1; EDN3; P2RX7; PACSIN3; EHD3; GRIN2A; APP; TOR1A; YWHAH; VAMP7; GPR35; SLC25A48; ATP6V1B2; GJA1; SLC39A12; ORAI1; HAMP; SLC12A9; KCNJ14; SLC38A1; KCNMB4; KCND1; CNIH2; SLC7A6; HOMER1; P2RX6; SLC5A12; COX7C; FXYD4; SNX4; LCN2	1	1
Brain_Caudate_basal_ganglia	GOBP_CD4_POSITIVE_ALPHA_BETA_T_CELL_ACTIVATION	0.148936170212766	0.747338204592902	0.176694268938498	-0.308825254473453	-1.24015597488889	46	IL18; CD86; LOXL3; GPR183; HLA.DRB1; SOCS5; HLA.DRA; JAK3; RIPK2; IL18R1	1	0.747338204592902
Brain_Caudate_basal_ganglia	GOBP_CD4_POSITIVE_ALPHA_BETA_T_CELL_DIFFERENTIATION	0.0684931506849315	0.623527180783818	0.261663521711573	-0.353053504969138	-1.38446205455077	41	IL18; CD86; LOXL3; GPR183; HLA.DRB1; SOCS5; HLA.DRA; JAK3; RIPK2; IL18R1	1	0.623527180783818
Brain_Caudate_basal_ganglia	GOBP_CD8_POSITIVE_ALPHA_BETA_T_CELL_ACTIVATION	0.435992578849722	0.983492161775379	0.0824344091527096	0.339384885380461	1.01535507621576	16	MAPK8IP1; HFE; LILRB1; SOCS1; SH3RF1; LILRB4; NCKAP1L; CD274	1	0.983492161775379
Brain_Caudate_basal_ganglia	GOBP_CELLULAR_ALDEHYDE_METABOLIC_PROCESS	0.243291592128801	0.868670462271732	0.115240003147781	0.323873314397322	1.16336799169408	31	ALDH7A1; ALDH9A1; ALDH4A1; KDM3A; IDH2	1	0.868670462271732
Brain_Caudate_basal_ganglia	GOBP_CELLULAR_AMIDE_METABOLIC_PROCESS	0.230769230769231	0.864950810637712	0.107554375265169	0.191302153084563	1.07815355602228	550	ORMDL3; AADAT; HABP4; EEF1B2; PINK1; NEU3; ERBB2; RPL15; CPE; ELOVL2; GLE1; GCDH; POLR2G; IMPACT; ERAL1; RPL37; APH1A; SMPD1; EIF3M; TNF; GPAM; DDX25; CLN5; GSS; CLN6; ACACB; DLST; MPV17L2; HMGCL; PIPOX; MRPS23; ACSF2; ST6GALNAC6; SECISBP2; EIF4H; DPH2; EEF1G; ACO1; ALDH1L1; RPL29; ST3GAL1; TUFM; PLXNB2; GNPDA2; RBM3; RPS5; NAT10; TPP1; ILF3; RCC1L; MRPL30; EIF3L; GM2A; RPL3; AGO1; ACSBG1; FPGS; EIF1AD; MRPL32; EPRS1; PMVK; OGFOD1; TECR; RPL35A; RIDA; HLCS; EIF3F; GZMB; DHX33; MCCC2; CCL5; EIF4EBP2; TRAP1; MRPL28; RPL9; GTPBP1; RPL18; FARSB; TP53; ABHD4; GDAP1; KHDRBS1; RPS19; CAPRIN2; NGRN; LRPPRC; EIF5B; NAGA; AIMP2; PTGES2; IL6; HMGCS1; SIRT3; MRPS25; MTHFR; TRUB2; SPON1; DHX36; SLC46A1; RPL7; SARS1; EIF2S1; MAGOH; EIF3C; GRB7; MRPS27; ADAMTS13; PCSK1; RPL7A; GSTZ1; AASS; RPL5; LARP4B; ECE2; RPLP0; EEF1A1; MME; PPP2R1A; RPL27A; DDX39B; RPL8; EIF4A3; EIF2S3; RPL6; EFNA1; CNDP2; ACOT13; IARS1; LSM14B; ACOT9; ZNF706; MRPS18B; RBM8A; PPP1R15A; ZNF598; TSC1; GSTO1; PDHB; GBA; OXSM; BTG2; JMJD4; FASTKD2; APOE; ETF1; NOLC1; SESN2; BDH2; THBS1; SLC25A1; NCL; PUM1; BCL3; MRPL16; RARS2; CDK5RAP1; GARS1; NPM1; MVD; FAR2; RPS3A; NCBP1; FTO; MVK; CIRBP; KBTBD8; EGFR; CNOT9	1	0.864950810637712
Brain_Caudate_basal_ganglia	GOBP_CELLULAR_AMINO_ACID_BIOSYNTHETIC_PROCESS	0.220956719817768	0.853161982248521	0.139599673451922	-0.29769210627187	-1.16056870256978	40	CLN3; ASNSD1; PLOD3; CBS; NAGS; PSPH; MTRR; SHMT1; DHFR; GPT; KYAT1; GAD1; AASDHPPT; GOT2	1	0.853161982248521
Brain_Caudate_basal_ganglia	GOBP_CELLULAR_AMINO_ACID_CATABOLIC_PROCESS	2.51238288700295e-05	0.0124474441293638	0.575610261071129	0.50467460345702	2.07118626828875	56	ALDH7A1; IVD; AADAT; SDSL; ALDH4A1; GCDH; GLDC; ATP2B4; HGD; FAH; DLST; HMGCL; PIPOX; ASRGL1; HYKK; GCSH; RIDA; ALDH6A1; MCCC2; NOS2; ENOSF1; ADHFE1; NOS1; GSTZ1; AASS; SARDH; GLS2; DDAH2; GPT2	0.119916035196651	0.0124474441293638
Brain_Caudate_basal_ganglia	GOBP_CELLULAR_AMINO_ACID_METABOLIC_PROCESS	7.89074651997263e-05	0.017119333245377	0.538434096309916	0.341533118138157	1.68201635015736	171	ALDH7A1; IVD; OAZ2; AADAT; SDSL; PSMD1; ALDH4A1; GCDH; ACADSB; GLDC; ATP2B4; ALDH18A1; MTR; HGD; FAH; GSS; DLST; HMGCL; PSMC3; PIPOX; ADI1; PSMF1; ODC1; ASRGL1; NQO1; HYKK; CAD; GCSH; SLC16A2; FPGS; EPRS1; RIDA; ALDH6A1; MCCC2; NOS2; FARSB; PSMD13; AIMP2; SEPHS2; MTHFR; PYCR3; ENOSF1; HSD17B10; DGLUCY; ADHFE1; SARS1; NOS1; PSME4; GSTZ1; AASS; SARDH; PSMD7; GLS2; PSMB1; IARS1; PSMA7; SMS; CTH; DDAH2; GPT2; PSMC1; AZIN2; PSMD3; RARS2; GARS1	0.376625331398294	0.017119333245377
Brain_Caudate_basal_ganglia	GOBP_CELLULAR_BIOGENIC_AMINE_METABOLIC_PROCESS	0.591549295774648	1	0.0642140881844605	0.238071089276006	0.924370583571221	43	ALDH7A1; OAZ2; AADAT; GCDH; ODC1; NPR1; SULT1A1; DRD4; MOXD1; SARDH; SMS; GCH1; AZIN2; CHDH	1	1
Brain_Caudate_basal_ganglia	GOBP_CELLULAR_CARBOHYDRATE_BIOSYNTHETIC_PROCESS	0.627272727272727	1	0.0739901439101342	-0.232994705908563	-0.900886153649534	38	PCK1; IRS1; GCK; PPP1R3B; PHKG1; PGM2L1; PPP1R3D; B3GALT2; HAS3	1	1
Brain_Caudate_basal_ganglia	GOBP_CELLULAR_CARBOHYDRATE_CATABOLIC_PROCESS	0.627992633517495	1	0.0635007968065945	0.278197505199102	0.874933223160705	20	PYGB; PHKA1; PGD; TP53; ENOSF1	1	1
Brain_Caudate_basal_ganglia	GOBP_CELLULAR_CARBOHYDRATE_METABOLIC_PROCESS	0.867208672086721	1	0.0665892104103933	-0.164758900206351	-0.820040866339381	132	PCK1; IGFBP3; PPP1CC; HK2; DDIT4; IRS1; SLC5A3; PFKFB2; GCK; IDH1; RANBP2; KAT2A; PPP1R3B; PHKG1; SIRT1; SORD; ZMPSTE24; PGM2L1; DUSP12; CRY1; NAGK; PMAIP1; COX11; GPT; IGFBP4; PPP1R3D; B3GALT2; OCRL; GNPTG; HAS3; HK3; NUPR1; PTPN2; GPLD1; PRKCE; PDK4; LEPR; ABHD10; SLC35B4; GALK1; INSR; PYGM; POMK	1	1
Brain_Caudate_basal_ganglia	GOBP_CELLULAR_COMPONENT_ASSEMBLY_INVOLVED_IN_MORPHOGENESIS	0.510392609699769	1	0.0857844408075645	-0.26667809602592	-0.968381649132476	29	ACRBP; EPB41L3; EDN1; UGT8; PRKAR1A; TCAP; TMOD3; SMAD4	1	1
Brain_Caudate_basal_ganglia	GOBP_CELLULAR_COMPONENT_DISASSEMBLY	0.628205128205128	1	0.0568864160475701	0.181794637474286	0.945891163008075	266	PINK1; TFIP11; CAPN2; GLE1; CECR2; F2RL1; ERAL1; LRP1; SMARCB1; BSG; TNF; SMARCD1; HAX1; HMGB2; SUPT16H; MRPS23; MFN2; WDR45B; CLASP1; DDR1; SMARCA4; MRPL30; WNT8A; NEK6; HSF1; MRPL32; HMGA1; OGFOD1; TRIOBP; MRPL28; CST3; MMP19; TP53; CAPNS1; AVIL; IL6; CHMP2A; ETS1; MRPS25; GSN; KATNB1; PHB2; CHMP3; STX5; STING1; SREBF2; SNAP29; NDEL1; NAPA; MRPS27; WNT1; MUL1; VCP; NES; EXOC8; BNIP3; CX3CL1; MFSD8; CDC37; SQSTM1; ACVR1C; GABARAPL1; PRKCB; CKAP5; TMOD1; IQSEC1; CTTN; SCAF8; LIX1; MRPS18B; USP36; GBA; VPS33A; JMJD4; ETF1	1	1
Brain_Caudate_basal_ganglia	GOBP_CELLULAR_COMPONENT_DISASSEMBLY_INVOLVED_IN_EXECUTION_PHASE_OF_APOPTOSIS	0.53804347826087	1	0.0702812841717392	0.305006215076381	0.930520828752775	17	CECR2; HMGB2; HSF1; IL6; ACVR1C	1	1
Brain_Caudate_basal_ganglia	GOBP_CELLULAR_COMPONENT_MAINTENANCE	0.892605633802817	1	0.0450442767152795	0.196786224316548	0.717572539357477	34	F2RL1; SUPT6H; F2R; OPHN1; CLDN1; MTHFR; CTTN; NLGN2; GRIN2B; APOE	1	1
Brain_Caudate_basal_ganglia	GOBP_CELLULAR_COMPONENT_MORPHOGENESIS	0.664	1	0.0542315935495841	0.172921934929534	0.935126386515125	369	NOTCH2; TNIK; ERBB2; POLDIP2; LIMK1; FARP1; ARHGAP33; DAG1; IMPACT; PTPRA; MDK; ROBO3; LRP1; BSG; MEGF8; GAS7; NTN5; ABI2; GPC1; NIN; CLASP1; FEZF2; UBB; DDR1; ARHGDIA; PLXNB2; POU4F1; DBNL; ARHGAP35; SLC23A2; NR2E1; OPHN1; ZNF335; TSKU; PLCG1; DAB2IP; SHANK3; LYPLA2; GPM6A; ABITRAM; RBFOX2; PLAA; AFG3L2; CAPRIN2; TNR; TRAK2; CSRP2; PTN; SYT2; PHACTR1; POLG2; SLITRK2; GRB2; DHX36; DOCK7; ADORA2A; TUBB2B; EGR2; SEMA6B; NDEL1; GRB7; NBL1; GAP43; MUL1; NES; BAIAP2; SHC1; SMO; FLRT1; BRSK2; TTL; ITGA1; PTCH1; TMOD1; EFNA1; CTTN; DOK2; EPHB4; EFNB1; EFNA2; SMURF1; APOE; CDKL5; PLXNA3; GLI3; NOTCH1; PARP6; FZD4; WASF2; LZTS1; WNT7A; UNC13A; NRP2; LAMA5; DVL1; TRPV2; PLXNA2; EGFR; NUMBL; ANAPC2; SEMA4B; MAP1A; ZNF365; GORASP1; FEZF1; CFLAR; KANK1; RAB21; PAK3; PLEKHO1	1	1
Brain_Caudate_basal_ganglia	GOBP_CELLULAR_DEFENSE_RESPONSE	0.0743982494529541	0.638331759547074	0.245041785430996	-0.426025484589255	-1.41460362038094	21	NCF1; LSP1; CXCR2; RAB23; CX3CR1; LILRB2	1	0.638331759547074
Brain_Caudate_basal_ganglia	GOBP_CELLULAR_EXTRAVASATION	0.310810810810811	0.897798885422873	0.114266502484433	-0.286464912635216	-1.10153280619094	36	FUT4; SELPLG; CD177; CRK; CX3CR1; SELL; ITGAL	1	0.897798885422873
Brain_Caudate_basal_ganglia	GOBP_CELLULAR_GLUCAN_METABOLIC_PROCESS	0.787985865724382	1	0.0509082865515105	0.220645541199842	0.795274689970975	32	PYGB; GYS1; PHKA1; PRKAG2; GYG1; PPP1R3E; NHLRC1	1	1
Brain_Caudate_basal_ganglia	GOBP_CELLULAR_GLUCOSE_HOMEOSTASIS	0.607052896725441	1	0.0810802057550866	-0.210729586860718	-0.920661471467445	69	PCK1; JAGN1; HK2; HLA.DRB1; DYNLL1; MLXIPL; GCK; PIH1D1; RAB11B; KLF15; SIRT1	1	1
Brain_Caudate_basal_ganglia	GOBP_CELLULAR_HOMEOSTASIS	0.944598337950139	1	0.0635007968065945	-0.149091155143169	-0.859304296114271	440	NCF4; C7; PCK1; HERPUD1; CLN3; DNA2; C5AR2; CXCR4; JAGN1; PROK2; GIPR; NCF1; APLNR; LPAR2; HK2; GNA13; SLC6A9; CYBB; CXCR1; TTC7A; S1PR4; LPAR6; SLC30A5; CXCR2; HLA.DRB1; DYNLL1; MLXIPL; TRIM32; MCUR1; TMEM64; PRIM1; CAND1; GCK; P2RX4; DNAJB2; POLD1; CA2; KCNA5; EDN1; PIH1D1; TRPC3; RAB11B; CX3CR1; ABCB7; TRPV3; RYR1; DRD5; FZD9; KLF15; MT1H	1	1
Brain_Caudate_basal_ganglia	GOBP_CELLULAR_HORMONE_METABOLIC_PROCESS	0.847058823529412	1	0.0609039347452418	-0.19508753989647	-0.805485189628297	52	AKR1C2; DHRS9; DGAT1; HSD17B7; STARD3; BCO2; TSPO; CYP26A1; HSD17B14; LRAT; ECE1; BMP2; MED1; REST; PLEKHA1; HSD17B11	1	1
Brain_Caudate_basal_ganglia	GOBP_CELLULAR_HYPEROSMOTIC_RESPONSE	0.917864476386037	1	0.0508054139066364	-0.235215438998758	-0.632229982449333	10	EFHD1; AQP1; MICU1; ERRFI1; AKR1B1; YBX3; ARHGEF2; XRCC5; XRCC6; SLC25A23	1	1
Brain_Caudate_basal_ganglia	GOBP_CELLULAR_ION_HOMEOSTASIS	0.994505494505495	1	0.060640400949416	-0.138107819430494	-0.771262800585785	312	C7; HERPUD1; CLN3; C5AR2; CXCR4; PROK2; GIPR; APLNR; LPAR2; GNA13; SLC6A9; CXCR1; TTC7A; S1PR4; LPAR6; SLC30A5; CXCR2; MCUR1; TMEM64; CAND1; P2RX4; CA2; KCNA5; EDN1; TRPC3; CX3CR1; ABCB7; TRPV3; RYR1; DRD5; FZD9; MT1H; CALR; ATF4; NPY2R; TMPRSS6; ATP1B1; SLC1A1; EDN3; GRN; P2RX7; GRIN2A; APP; ABCG2; GPR35; ADRA1D; SWAP70; BOK; ATP6V1B2; GJA1; SLC39A12; HAMP	1	1
Brain_Caudate_basal_ganglia	GOBP_CELLULAR_IRON_ION_HOMEOSTASIS	0.756272401433692	1	0.053457214108991	0.21976426028986	0.812019487110845	36	CCDC115; CYBRD1; ACO1; ALAS2; HFE; ISCU; SLC46A1	1	1
Brain_Caudate_basal_ganglia	GOBP_CELLULAR_KETONE_METABOLIC_PROCESS	0.0261580062743888	0.38894755123881	0.352487857583619	0.297681496310056	1.38002946079903	120	OAZ2; AADAT; PSMD1; CYP11A1; CYP4F3; WDTC1; PLIN5; ATP2B4; FDXR; ACADL; ACACB; PSMC3; HSD17B6; PSMF1; ODC1; ADIPOR1; NQO1; CPT1A; CBR3; DGKQ; PRKAG2; IL1B; NR1H3; PSMD13; APPL2; SOX9; HSD17B10; FABP1; RGN; SIRT5; PSME4; GSTZ1; TRIB3; APOC1; EGR1; GPD1; PPARD; PSMD7; PSMB1; PSMA7; PTGS2; CACNA1H	1	0.38894755123881
Brain_Caudate_basal_ganglia	GOBP_CELLULAR_LIPID_CATABOLIC_PROCESS	0.00104586903958941	0.0875777706308817	0.45505986738723	0.355454052931837	1.62899365414758	110	ECHS1; IVD; MECR; NEU3; MGLL; GCDH; CPT2; PLIN5; LPIN3; CRAT; GPCPD1; LRP1; ACAA2; SMPD1; HADHA; ACADL; ACACB; ACADS; ABHD2; DECR2; PNPLA4; PNPLA5; CPT1A; GM2A; PLCG1; LYPLA2; NAGA; EHHADH; HSD17B10; DAGLA; FABP1; DECR1; ALDH3A2; APOC1; ECHDC2; PPARD; ECI2; ECH1; GBA; LPL; SESN2; CYP1B1; BDH2; PLA2G5; DDHD2; PLA2G4F; HADHB; ACOX2; PRDX6; AKT2	1	0.0875777706308817
Brain_Caudate_basal_ganglia	GOBP_CELLULAR_LIPID_METABOLIC_PROCESS	0.093167701863354	0.669671848567695	0.181383128498408	0.207408971810585	1.15496464483282	487	ECHS1; IVD; SLC44A2; MECR; ORMDL3; NEU3; AGPAT1; MGLL; CAPN2; LAMTOR1; AGPAT3; ELOVL2; ALG1; PIGZ; CYP4F3; GCDH; WDTC1; CPT2; PRKAG1; PGAP3; SDC3; ACADSB; DPM2; CES2; PLIN5; LPIN3; CRAT; LMF1; GPCPD1; LRP1; ETNPPL; ACAA2; PITPNM3; SMPD1; TNF; HADHA; ACADL; GPAM; CLN6; EPHX1; ACACB; PLCD4; ACADS; GPC1; DHDDS; ACSF2; ST6GALNAC6; ARF3; IMPA2; ABHD2; DECR2; CDIPT; PTGES; ADIPOR1; ST3GAL1; PNPLA4; PNPLA5; CPT1A; DOLK; GM2A; DGKQ; ACSBG1; FADS3; CISH; PMVK; PLCG1; PLPP5; STOML2; TECR; LYPLA2; PRKAG2; IL1B; NR1H3; PIGB; ABHD4; FUT2; PLAA; ZADH2; NAGA; AVIL; APPL2; LIAS; EHHADH; EFR3B; PTGES2; HMGCS1; SIRT3; PTGDS; PISD; DHRS3; SOX9; PIP4K2B; RBP1; PHB2; HSD17B10; DAGLA; FABP1; RGN; PIP4K2C; DECR1; DGKI; CSNK2B; ALDH3A2; SLC27A1; PIGW; AGT; PIP5K1A; INPP5A; GSTZ1; ALG14; TRIB3; APOC1; ABHD15; ECHDC2; GPD1; PPP2R1A; PPARD; CTSA; DOLPP1; FAM126A; DNAJC19; CRYL1; SOCS1; ECI2; PTGS2; DGKB; ARF1; ECH1; GBA; LPL; OXSM; PLCD1; APOE; ESYT1; HMGCR; SESN2; INPP5K; CYP1B1; SOCS3; BDH2; SLC27A3; DPM1; PLA2G5; MTMR12; PPM1L	1	0.669671848567695
Brain_Caudate_basal_ganglia	GOBP_CELLULAR_MACROMOLECULE_CATABOLIC_PROCESS	0.978125	1	0.0676760401641789	-0.144796010494759	-0.857706916195175	611	HERPUD1; FXR1; TENT5B; CLN3; DNA2; PNPT1; CTSS; BIRC2; PCID2; RAD23B; SOCS4; SMG9; RNASE6; FBXO5; PSMD5; AUP1; CTSC; MANBA; PCBP2; DDRGK1; ATM; RNF166; DERL1; DNASE1L2; RNFT1; ARRB2; PDE12; KCTD21; USP31; SOCS6; TRIM32; PUM2; KEAP1; MUS81; JKAMP; BAG2; CNOT8; USP21; BAG5; SOCS5; RNASEH2C; SKP2; CLOCK; CNOT2; DNAJB2; SPOPL; PSMC4; SPOP; LAPTM4B; PAIP1; UBE2G1; PDCL3; RAB12; MAGEF1; ANAPC16; RNF13; WAC; SPSB1; STAM; FBXL4; CDC26; SAMD4A; FASTKD1; RNF111; FBXO38; FBXO2; RMND5A; RNF146; TENT4B; RNASET2; SIRT1; UBE2B; KPNA1; KLHL8; RPS11; DENND3; CNOT7; VPS35; ZMPSTE24; UBQLNL; NUDT15; RNF43	1	1
Brain_Caudate_basal_ganglia	GOBP_CELLULAR_MACROMOLECULE_LOCALIZATION	0.793539325842697	1	0.0400845633477088	0.156885839171298	0.923690203607326	983	RRAGD; ORMDL3; GPR137B; TNIK; CPLANE2; OAZ2; SGSM2; USP4; RNF31; PINK1; ERBB2; RPL15; GRIN2C; LAMTOR1; RPA1; CPE; GLE1; PEX19; IPO9; STRADA; TUB; PARP1; PARL; DAG1; ATP2B4; AP2B1; GNPTAB; PEX10; SGTA; CRAT; RPL37; LRP1; BSG; VPS39; USP46; SEC61G; EMD; TNF; HAX1; DDX25; SAR1A; PPIL2; TSPAN17; HMGCL; PIPOX; GPC1; AP3B1; RANBP3L; ARF3; MARK4; MFN2; WDR45B; ZWILCH; DYNLL2; IPO5; DECR2; CHMP4B; ABLIM3; PMPCB; PRKACA; SUPT6H; UBB; GRIPAP1; MEAK7; RPL29; SMG6; EXOC3L1; RAB5C; HGS; ATAD1; RPS5; IQSEC2; VPS33B; RBM15B; TPP1; TBRG1; AP1S1; XPO7; SEC16A; TIMM23B; TXNIP; MMGT1; VTI1B; RPL3; RAB1B; TMEM250; TP53BP2; NUP210; MYO6; PMPCA; P2RY1; OPHN1; HFE; AFDN; KDM1A; NUP188; EDEM1; TAMALIN; RPL35A; GLIS2; GNL3; GZMB; SHANK3; SAPCD2; VPS37B; NOL6; IL1B; TMED9; RPL9; NUP214; NUP85; NOS2; NUP155; SFN; NPLOC4; ARFIP2; RPL18; TP53; STAC2; ARF5; GDAP1; DRD4; RPS19; FAF2; E2F3; SRP68; APPL2; TRAK2; KLHL21; EHHADH; RAB3IP; EFR3B; CHML; PTN; NPAP1; WRN; RAB40C; RER1; RAB35; GSN; SOX9; KATNB1; PEX1; PKIG; PHB2; ALYREF; STX5; NHLRC1; DHX36; TBC1D10A; CALM3; TOMM34; TRIM28; POLR1A; CSNK1D; UPF2; SEC13; RPL7; EGR2; PEX16; TOMM70; TOR1B; SREBF2; TCP1; NUP43; PEX26; NDEL1; MAGOH; NAPA; NUP107; GSG1L; PIGW; SNX33; LSG1; PTPN1; MFSD1; EMC1; PIP5K1A; VCP; EXOC8; SPDL1; ICMT; RPL7A; DDIT3; CDC40; BAG3; AP4B1; AP1AR; SLC4A1; HDAC3; BBC3; SMO; AGER; BRSK2; RPL5; GOSR2; CDC37; TBC1D2B; RPLP0; BCS1L; HSPD1; SQSTM1; NSUN2; MSH2; PTCH1; NUP58; RPL27A; EMC8; THOC1; CTSA; RAB11FIP5; TSPAN33; ZPR1; DDX39B; RAB31; VAMP2; FAM126A; RPL8; EIF4A3; SPRN; CEP68; DNAJC19; RPL6; PDPK1; CTTN; DIAPH1; ECI2; PPM1F; RBM8A; PPP1R15A; ARF1; TSC1; GOLGB1; USP36; ECH1; VPS33A; SMURF1; NLGN2; SLC9A3R1; CCHCR1; APOE; KCNIP3; CILK1; NOLC1; CTNNA1; PPP2R5A; CD68; COPG1; SESN2; INPP5K; IPO8; GLI3; XPO4	1	1
Brain_Caudate_basal_ganglia	GOBP_CELLULAR_METABOLIC_COMPOUND_SALVAGE	0.322820037105751	0.904400109141936	0.0995791200495904	0.372132875278988	1.11332890832103	16	TK2; ADI1; GMPR2; AMPD2; PRTFDC1	1	0.904400109141936
Brain_Caudate_basal_ganglia	GOBP_CELLULAR_MODIFIED_AMINO_ACID_BIOSYNTHETIC_PROCESS	0.662565905096661	1	0.0587185879555941	0.24555675092737	0.870496758989473	29	ALDH7A1; ALDH9A1; GSS; CKMT2; FPGS	1	1
Brain_Caudate_basal_ganglia	GOBP_CELLULAR_MODIFIED_AMINO_ACID_CATABOLIC_PROCESS	0.413333333333333	0.970083478743655	0.086794975677172	0.361170866404432	1.02838361744689	14	ALDH4A1; ACADL; ALDH1L1	1	0.970083478743655
Brain_Caudate_basal_ganglia	GOBP_CELLULAR_MODIFIED_AMINO_ACID_METABOLIC_PROCESS	0.233226837060703	0.864950810637712	0.110564716336619	0.255526001044714	1.13005852221087	87	ALDH7A1; ALDH9A1; ALDH4A1; CPT2; CRAT; ACADL; GSS; PIPOX; EEF1G; ALDH1L1; CKMT2; CPT1A; SLC16A2; FPGS; GDAP1; PTGES2; MTHFR; SLC46A1; SLC27A1; GSTZ1; SARDH; CNDP2; GSTO1; GCH1; PLA2G5; CHDH; PLA2G4F; SERINC2; GART; FTCD; CHAC1; PLA1A; GSTM4; CLIC2; GCNT4; GSTP1; CROT	1	0.864950810637712
Brain_Caudate_basal_ganglia	GOBP_CELLULAR_MONOVALENT_INORGANIC_CATION_HOMEOSTASIS	0.955503512880562	1	0.0550211117163117	-0.171018820441238	-0.692133574583271	47	C7; CLN3	1	1
Brain_Caudate_basal_ganglia	GOBP_CELLULAR_OXIDANT_DETOXIFICATION	0.243567753001715	0.868670462271732	0.112378519110475	0.274298636735703	1.12265007775136	54	HBA2; HBB; HBM; PRXL2A; HBG1; HBA1; PTGES; NQO1; MPO; FABP1; SOD3; GSTZ1; SRXN1; PTGS2; GSTO1; APOE; ALB; GCH1; SESN2; HBD; PRDX6; TXNRD1	1	0.868670462271732
Brain_Caudate_basal_ganglia	GOBP_CELLULAR_PIGMENTATION	0.271739130434783	0.890203144158094	0.120985142145252	-0.316998843579534	-1.13875982719926	26	BLOC1S4; MYO7A; RAB32; RAB29; RAB11B	1	0.890203144158094
Brain_Caudate_basal_ganglia	GOBP_CELLULAR_PROCESS_INVOLVED_IN_REPRODUCTION_IN_MULTICELLULAR_ORGANISM	0.0661375661375661	0.620185860853837	0.287857117255149	-0.273181246179969	-1.318256671906	108	ZBTB16; SERPINA5; FBXO5; ANGPT2; ACRBP; PICK1; ATM; ARRB2; DYNLL1; SPACA6; ANG; TMEM119; ZFX; RNF2; H3.3A; OSBP2; SPIRE1; ZNF830; PRKAR1A; KIT; UBE2B; CXADR; MARF1; HOOK1	1	0.620185860853837
Brain_Caudate_basal_ganglia	GOBP_CELLULAR_PROTEIN_CATABOLIC_PROCESS	0.558659217877095	1	0.0913924325943768	-0.170931084316613	-0.973927199701093	392	HERPUD1; CLN3; CTSS; BIRC2; RAD23B; SOCS4; FBXO5; PSMD5; AUP1; CTSC; PCBP2; DDRGK1; RNF166; DERL1; RNFT1; ARRB2; KCTD21; USP31; SOCS6; TRIM32; KEAP1; JKAMP; BAG2; USP21; BAG5; SOCS5; SKP2; CLOCK; DNAJB2; SPOPL; PSMC4; SPOP; LAPTM4B; UBE2G1; PDCL3; RAB12; MAGEF1; ANAPC16; RNF13; WAC; SPSB1; STAM; FBXL4; CDC26; RNF111; FBXO38; FBXO2; RMND5A; RNF146; SIRT1; UBE2B; KLHL8; DENND3; VPS35; ZMPSTE24; UBQLNL; NUDT15; RNF43; CUL3; NUB1; UGGT1; RNF217; TBL1XR1; FBXO48; TOR1A; UBAP1; FBXO27; ATXN3; RNF144A; UBQLN2; PMAIP1; ANKIB1; HAMP; USP8; RNF125; HSPBP1; FBXO8; ANAPC15; RNF122; NFE2L2; CDC27; VPS13A; UBXN2A; PCNP; FBXO45; ATRAID; UBAP1L; FEM1C; VPS4B; USP28	1	1
Brain_Caudate_basal_ganglia	GOBP_CELLULAR_PROTEIN_COMPLEX_DISASSEMBLY	0.652061855670103	1	0.0785029047348687	-0.189313341872542	-0.905836385737801	101	SCIN; TRMT112; KIF19; N6AMT1; MTRF1; MRPL50; APC; MRPL27; SH3BP1; DSTN; TWF1; MAP6D1; MRPL41; SPAST; MICAL1; CHCHD1; TMOD3; SWAP70; DNAJC6; MRPS33; HDGFL3; MRPL34; VPS4B; MRPL57; MRPS5; OXA1L; STMN3; STMN2; MICAL3	1	1
Brain_Caudate_basal_ganglia	GOBP_CELLULAR_PROTEIN_CONTAINING_COMPLEX_ASSEMBLY	0.786707882534776	1	0.0448645113168564	0.163770838473159	0.915350121791219	517	USP4; PINK1; BRK1; TAPBPL; RPA1; CCDC115; ATPAF1; SRSF12; PARP1; AP2B1; MCM3; POLR1E; ERAL1; SMARCB1; CHAF1A; SF3A1; PRPF3; EIF3M; HAX1; HMGB2; PRPF6; GAS7; ABI2; ARPC5L; ARPC2; NLE1; DDX28; PSMC3; ARPC4; NIN; EIF4H; THRA; PUF60; TTC19; DDB1; CHMP4B; CORO7; MCM6; CLASP1; UBB; USP39; TRIM9; SNAP47; SMARCA4; RPS5; DBNL; EIF3L; GTF2H3; RPL3; DGKQ; HSF1; AGO1; TSPYL2; MED25; EIF3F; DHX33; SNRNP200; LUC7L2; TRIOBP; SF3A3; ABITRAM; SART3; ARFIP2; TP53; PSMD13; MRTO4; RPS19; UBTF; AVIL; CENPL; CHMP2A; COX19; FCHSD1; SNRPB; ERCC5; PCDHGA3; GSN; SOX9; PRMT5; GRB2; CHMP3; RNF4; SF3A2; CSNK1D; CSNK2B; CHAF1B; MSRB1; NDUFAF7; TCP1; SNAP29; NDEL1; BRF2; NAPA; EIF3C; NUP107; RRN3; PPAN; BAIAP2; AP1AR; MCM2; SSH3; CSF3; NDUFAF5; RPL5; RPLP0; BCS1L; HSPD1; KANK3; SCO1; TRIM27; DDX39B; RNU5F.1; VAMP2; GTF2H4; CKAP5; TMOD1; FAM107A; RRP7BP; EIF2S3; CRNKL1; RPL6	1	1
Brain_Caudate_basal_ganglia	GOBP_CELLULAR_PROTEIN_CONTAINING_COMPLEX_LOCALIZATION	0.7	1	0.0652353056017703	-0.287659896524148	-0.831330320637572	13	EXOC3; RCC2	1	1
Brain_Caudate_basal_ganglia	GOBP_CELLULAR_RESPIRATION	0.102521008403361	0.684787955447806	0.179782316298324	0.30667841160182	1.28923415876912	66	PINK1; CHCHD2; DLST; ACO1; IDH2; OGDHL; SLC25A25; PRDM16; SDHD; MYBBP1A; TRAP1; NOS2; DHTKD1; ISCU; SIRT3; POLG2; PRELID1; MTFR1L; VCP; BNIP3; GPD1; SLC25A23; PDHB	1	0.684787955447806
Brain_Caudate_basal_ganglia	GOBP_CELLULAR_RESPONSE_TO_ABIOTIC_STIMULUS	0.16711590296496	0.783647879249988	0.178219874951973	-0.216893119583766	-1.13378352846472	177	PCK1; SLC38A2; CLN3; PPID; TLR7; RHOB; CARD16; ATM; TLR5; CAB39; CLOCK; POLD1; SIPA1; CREBBP; PDE6B; RAB11B; MAP3K2; ZBTB1; TSPO; MAP3K1; CRB1; LIG4; CRYAB; SIRT1; CERS1; ZMPSTE24; COL1A1; CASP1; ATF4; ECT2; YY1; NFATC4; NSMCE3; MBIP; CRY1; FNTB; TMEM161A; GJA1; HUS1; HAMP; EFHD1; CASP8AP2; USP28; SDE2; METAP2; REST; MAP2K4; RGR	1	0.783647879249988
Brain_Caudate_basal_ganglia	GOBP_CELLULAR_RESPONSE_TO_ACID_CHEMICAL	0.320422535211268	0.904400109141936	0.096887770327544	0.305756385176679	1.11492756415238	34	RRAGD; CAPN2; LAMTOR1; TNF; IPO5; SESN3; HSF1; CASTOR1	1	0.904400109141936
Brain_Caudate_basal_ganglia	GOBP_CELLULAR_RESPONSE_TO_ALCOHOL	0.309633027522936	0.897798885422873	0.115734447701689	-0.28053869865537	-1.08516057393882	39	AKR1C2; KLF9; NPAS4; CYBB; SGK1; KLF2; AKAP8	1	0.897798885422873
Brain_Caudate_basal_ganglia	GOBP_CELLULAR_RESPONSE_TO_ALKALOID	0.865096359743041	1	0.0554793308704233	-0.258467176566091	-0.709608672797685	11	CCNA2; RYR1	1	1
Brain_Caudate_basal_ganglia	GOBP_CELLULAR_RESPONSE_TO_AMYLOID_BETA	0.811808118081181	1	0.051530912208539	0.235103539537276	0.752718337637119	22	PARP1; LRP1; CACNB1	1	1
Brain_Caudate_basal_ganglia	GOBP_CELLULAR_RESPONSE_TO_ARSENIC_CONTAINING_SUBSTANCE	0.321814254859611	0.904400109141936	0.109250039480711	-0.362453274192427	-1.09636973271775	15	SLC38A2; ZFAND1	1	0.904400109141936
Brain_Caudate_basal_ganglia	GOBP_CELLULAR_RESPONSE_TO_ATP	0.751605995717345	1	0.0621124188949471	-0.294855565550659	-0.809511170111428	11	P2RX4; P2RY12; P2RX7	1	1
Brain_Caudate_basal_ganglia	GOBP_CELLULAR_RESPONSE_TO_BIOTIC_STIMULUS	0.0687830687830688	0.624147504375641	0.282013350011725	-0.262575146972079	-1.3010059407195	129	IL10; LY86; IL18; CD86; PAF1; PYCARD; CARD16; MTDH; MUS81; NFKBIA; HDAC5; CEBPB; PPP1R15B; FCGR2B; CX3CR1; TSPO; SGMS1; AKAP8; BTK; CHMP5; ZMPSTE24; LILRB2; SYK; CASP1; RIPK2; DEFA3; IRAK2; RHOA; CXCL3; HAMP; PLSCR4; AXL	1	0.624147504375641
Brain_Caudate_basal_ganglia	GOBP_CELLULAR_RESPONSE_TO_CADMIUM_ION	0.337690631808279	0.912773173929254	0.106729884364606	-0.295582756218344	-1.07542342095723	27	NCF1; CYBB; CHUK; MT1H	1	0.912773173929254
Brain_Caudate_basal_ganglia	GOBP_CELLULAR_RESPONSE_TO_CALCIUM_ION	0.709006928406467	1	0.0686325631836726	-0.213360548033195	-0.858776292912582	45	CPNE9; EDN1; SYT13; SLC25A24; RYR1; JUNB; ECT2; EEF2K; ALOX5AP; FOS; SYT1; GPLD1; PPIF; CACYBP; SYT4; FOSB	1	1
Brain_Caudate_basal_ganglia	GOBP_CELLULAR_RESPONSE_TO_CAMP	0.926247288503254	1	0.0529129848430584	-0.198679940627969	-0.686310319684873	23	PCK1; APP; APEX1; EEF2K	1	1
Brain_Caudate_basal_ganglia	GOBP_CELLULAR_RESPONSE_TO_CARBOHYDRATE_STIMULUS	0.794044665012407	1	0.0665892104103933	-0.18919545755499	-0.827125291372515	68	PCK1; JAGN1; HLA.DRB1; DYNLL1; MLXIPL; MAP2K6; PIH1D1; RAB11B; CALCRL	1	1
Brain_Caudate_basal_ganglia	GOBP_CELLULAR_RESPONSE_TO_CHEMICAL_STRESS	0.0613412908615028	0.606236372488833	0.321775918075361	-0.236327390817196	-1.25242470931637	189	NCF4; CLN3; PNPT1; STX2; ALOX5; IL10; CCNA2; NCF1; RHOB; CYBB; ATM; AIF1; H19; KEAP1; CAB39; RAD52; CHUK; BAG5; KLF2; CRK; PAWR; TSPO; SLC25A24; BTK; SIRT1; FOXO3; CAT; ATF4; NCOA7; ECT2; SLC1A1; PRKRA; MBIP; APEX1; DHFR; TMEM161A; MPV17; SPHK1; AXL; EFHD1; NFE2L2; FOS; CYBA; HGF; WNT16; REST; PLEKHA1; HSPB1; GPX7	1	0.606236372488833
Brain_Caudate_basal_ganglia	GOBP_CELLULAR_RESPONSE_TO_CHOLESTEROL	0.116504854368932	0.701116993604064	0.181383128498408	0.548059849487157	1.39420788742472	10	DAG1; MLC1; HMGCS1; SMO; PTCH1; INHBA; OSBPL7	1	0.701116993604064
Brain_Caudate_basal_ganglia	GOBP_CELLULAR_RESPONSE_TO_COPPER_ION	0.788888888888889	1	0.0615706755421678	-0.251504910492311	-0.792970407157101	17	MT1H; APP; NFE2L2; MT1F; MT1G; AQP1; MT1M; MT1X	1	1
Brain_Caudate_basal_ganglia	GOBP_CELLULAR_RESPONSE_TO_CORTICOSTEROID_STIMULUS	0.0108378051476365	0.257430621782343	0.380730400722792	-0.445790735008534	-1.64635165688342	31	PCK1; KLF9; NPAS4; DDIT4; SGK1; FBXO32; EDN1	1	0.257430621782343
Brain_Caudate_basal_ganglia	GOBP_CELLULAR_RESPONSE_TO_DEXAMETHASONE_STIMULUS	0.120950323974082	0.706604524269637	0.188204146308491	-0.445931141849292	-1.34887843926682	15	PCK1; DDIT4; FBXO32; TFAP4; USP8	1	0.706604524269637
Brain_Caudate_basal_ganglia	GOBP_CELLULAR_RESPONSE_TO_DNA_DAMAGE_STIMULUS	0.262247838616715	0.884090265004807	0.144630528034484	-0.185656503346324	-1.06054982325172	411	FANCF; FXR1; DNA2; PPP4R2; BCL2L1; RAD23B; FBXO5; PDS5A; EPC2; SMYD2; PYCARD; DDIT4; TIMELESS; NUAK1; SPRTN; ATM; SGK1; TDP2; TRIM32; MORF4L2; MUS81; MAP2K6; ZNF385A; NBN; MCM5; RAD21; ZBTB40; PPP1R10; CNOT8; EMSY; APC; RAD52; RGCC; TIPIN; CDC5L; CLOCK; CNOT2; POLD1; EYA3; CD74; MAGEF1; WAC; DYRK1A; SAMHD1; ZBTB1; SPIRE1; CCNH; ZNF830; MSX1; EEPD1; RNF111; CEBPG; PPM1D; LIG4; INIP; SIRT1; WRNIP1; UBE2B; TFAP4; MARF1; CNOT7; ZMPSTE24; SMARCAD1; EXD2; DDX1; YY1; NFATC4; ACTL6A; NSMCE3; SIRT4; CRY1; SMARCAL1; APEX1; ANKLE1; RPS27L; RBM24; EID3; ATXN3; PRMT6; TMEM161A; RBL2; BOK; MCM8; PMAIP1; WDR33; HUS1	1	0.884090265004807
Brain_Caudate_basal_ganglia	GOBP_CELLULAR_RESPONSE_TO_DRUG	0.77027027027027	1	0.0633597010643758	-0.212302295772497	-0.816358071471225	36	CXCR4; RBM22; EDN1; CERS1; PDE4A; NFE2L2; CRKL; RAP2A; REST; GAS6	1	1
Brain_Caudate_basal_ganglia	GOBP_CELLULAR_RESPONSE_TO_DSRNA	0.0611406981080365	0.606236372488833	0.321775918075361	-0.483947171317252	-1.52583814260637	17	ZCCHC3; PDE12; FLOT1; IFIT1	1	0.606236372488833
Brain_Caudate_basal_ganglia	GOBP_CELLULAR_RESPONSE_TO_ESTRADIOL_STIMULUS	0.391774891774892	0.960159375833556	0.0972150808846466	-0.321149338616925	-1.04029600369099	19	IL10; CCNA2	1	0.960159375833556
Brain_Caudate_basal_ganglia	GOBP_CELLULAR_RESPONSE_TO_EXOGENOUS_DSRNA	0.119148936170213	0.706604524269637	0.188204146308491	-0.463011564384393	-1.33809250760914	13	ZCCHC3; FLOT1; IFIT1	1	0.706604524269637
Brain_Caudate_basal_ganglia	GOBP_CELLULAR_RESPONSE_TO_EXTERNAL_STIMULUS	0.997282608695652	1	0.059989249649033	-0.136098819980064	-0.711902921618421	180	PCK1; SLC38A2; TLR7; PICK1; NUAK1; FLCN; MAX; TLR5; RRAGA; RNF152; SIPA1; MAP3K2; EIF2AK2; ATG14; MAP3K1; PPM1D; SIRT1; CBS; FADS1; FOXO3; COL1A1; NUDT15; GABARAP; CASP1; ATF4; NPRL3; FOLR2; GJA1; PMAIP1; FNIP1; AXL; MFSD2A; NFE2L2; FOS; CASP8AP2; MED1; INHBB; MAP2K4; USP33; GAS6; USF2	1	1
Brain_Caudate_basal_ganglia	GOBP_CELLULAR_RESPONSE_TO_EXTRACELLULAR_STIMULUS	0.944591029023747	1	0.0611692626746689	-0.155403601333184	-0.777976897532587	136	PCK1; SLC38A2; PICK1; NUAK1; FLCN; MAX; RRAGA; RNF152; SIPA1; EIF2AK2; ATG14; PPM1D; SIRT1; CBS; FADS1; FOXO3; COL1A1; NUDT15; GABARAP; ATF4; NPRL3; FOLR2; PMAIP1; FNIP1; AXL; MFSD2A; NFE2L2; FOS; MED1; INHBB; USP33; GAS6; USF2; DSC2	1	1
Brain_Caudate_basal_ganglia	GOBP_CELLULAR_RESPONSE_TO_FATTY_ACID	0.0457290313711585	0.544055625213724	0.321775918075361	-0.444577418339079	-1.47620470669359	21	AKR1C2; ID3; IRS1; EDN1; FFAR2; ADIPOR2; CREB1; NFATC4	1	0.544055625213724
Brain_Caudate_basal_ganglia	GOBP_CELLULAR_RESPONSE_TO_GAMMA_RADIATION	0.652727272727273	1	0.0610363728309177	0.269380292994818	0.832246447918046	18	HSF1; KDM1A; TP53; WRN; EGR1; XRCC6; H2AX	1	1
Brain_Caudate_basal_ganglia	GOBP_CELLULAR_RESPONSE_TO_GLUCOSE_STARVATION	0.644128113879004	1	0.060640400949416	0.238353843217421	0.892417007844815	38	PRKAG1; IMPACT; SESN3; MYBBP1A; PRKAG2; TP53; BRSK2; HNRNPA1; SIK1B; RRP8; SESN2; PIK3C3; PRKAA2; ITFG2; PIK3R4; MTMR3	1	1
Brain_Caudate_basal_ganglia	GOBP_CELLULAR_RESPONSE_TO_GROWTH_HORMONE_STIMULUS	0.974468085106383	1	0.0496901392724606	-0.198234856578	-0.572894062995318	13	JAK3; SOCS2; STAT5A; JAK2	1	1
Brain_Caudate_basal_ganglia	GOBP_CELLULAR_RESPONSE_TO_HEAT	0.438287153652393	0.984712508510243	0.0995791200495904	-0.221559659490951	-0.995412651770459	77	CHORDC1; ATM; HSBP1; BAG2; BAG5; NUP160; HSBP1L1; CREBBP; PDCL3; RANBP2; PTGES3; CRYAB; HSPB8; SIRT1	1	0.984712508510243
Brain_Caudate_basal_ganglia	GOBP_CELLULAR_RESPONSE_TO_HORMONE_STIMULUS	0.279891304347826	0.89120826928097	0.135002033828631	-0.187866969156928	-1.04813741975455	301	IGFBP1; PCK1; AKR1C2; CTSS; KLF9; CCNA2; NPAS4; DDIT4; DDRGK1; DUSP1; MAX; IRS1; SGK1; PLOD3; GKAP1; APC; CDC5L; GCK; HDAC5; CLOCK; CNOT2; CRK; CA2; FBXO32; EDN1; RAB12; PGRMC2; UGCG; JAK3; CYFIP1; NCOA5; AKAP8; NCK1; PRMT2; ADIPOR2; PRKAR1A; CREB1; KIT; PRKAR2B; SIRT1; UCP3; TFAP4; CALR; SOCS2; DEFA3; NR2C1; UFM1; STRN3; GAB1; CRY1; URI1; APEX1; EEF2K; YWHAH; PRKACB; ATP6V1B2; GJA1; USP8; GPT; CPEB1; AP3S1; NFE2L2; ZBTB7B; FOS; GPR173; MED1; VWA2; INHBB; REST; ZFP36; PLPP1; IGF1R; STAT5A; CALCOCO1; PRKCD; CSK; SLC39A14; PTPN2; GPLD1; BMP4; ATP1A3; JAK2; SRARP; PRKCE; PDK4; LEPR; SREBF1; PRCP; CBFB; USF1; FOSB; INSR; CAV2; C2CD5; MKKS; RXRB; PADI2; STC1	1	0.89120826928097
Brain_Caudate_basal_ganglia	GOBP_CELLULAR_RESPONSE_TO_HYDROGEN_PEROXIDE	0.726315789473684	1	0.0543434390269162	0.211553014519938	0.855014181753344	51	PINK1; IMPACT; SIGMAR1; NQO1; HSF1; TRAP1; RIPK1; IL6; ETS1; FABP1; BNIP3; PCGF2; ERN1; KDM6B; TRPM2; SIRPA; CYP1B1	1	1
Brain_Caudate_basal_ganglia	GOBP_CELLULAR_RESPONSE_TO_INORGANIC_SUBSTANCE	0.235142118863049	0.865520617995865	0.144630528034484	-0.227618683871683	-1.10991806035237	114	CCNA2; NCF1; CYBB; TIMELESS; CHUK; P2RX4; CRK; CPNE9; EDN1; SYT13; TSPO; SLC25A24; RYR1; MT1H; CREB1; LIG4; JUNB; CALR; ATF4; ECT2; NFATC4; NSMCE3; APP; EEF2K	1	0.865520617995865
Brain_Caudate_basal_ganglia	GOBP_CELLULAR_RESPONSE_TO_INSULIN_STIMULUS	0.951298701298701	1	0.0383995813369433	0.159835355045816	0.744834744290335	122	WDTC1; PARP1; LPIN3; PTPRA; C1QTNF12; CCND3; ADIPOR1; SESN3; EPRS1; IL1B; EIF4EBP2; APPL2; PIP4K2B; GRB2; PIP4K2C; GNAI2; NDEL1; SLC27A1; PTPN1; TRIB3; BAIAP2; SHC1; PRKCB; RAB31; VAMP2; PDPK1; SOCS1; TSC1; LPL; BGLAP; INPP5K; SOCS3	1	1
Brain_Caudate_basal_ganglia	GOBP_CELLULAR_RESPONSE_TO_INTERFERON_BETA	0.665952890792291	1	0.0679922591544058	-0.309541692783124	-0.849831196013451	11	PNPT1	1	1
Brain_Caudate_basal_ganglia	GOBP_CELLULAR_RESPONSE_TO_IONIZING_RADIATION	0.628440366972477	1	0.0743625384422526	-0.226927690852759	-0.895837731982959	42	RHOB; ATM; CLOCK; LIG4; CRYAB; SIRT1; ZMPSTE24; ECT2; HUS1; HAMP	1	1
Brain_Caudate_basal_ganglia	GOBP_CELLULAR_RESPONSE_TO_KETONE	0.000372183799883638	0.0507552364812744	0.49849310876659	-0.487416929710979	-1.92416568996728	42	PCK1; AKR1C2; KLF9; NPAS4; DDIT4; SGK1; CDC5L; KLF2; FBXO32; AKAP8; SIRT1; TFAP4	1	0.0507552364812744
Brain_Caudate_basal_ganglia	GOBP_CELLULAR_RESPONSE_TO_LEPTIN_STIMULUS	0.129787234042553	0.716155454433649	0.179782316298324	-0.456992827453195	-1.32069849974323	13	CCNA2; GCK; UGCG; SIRT1; INHBB; LEPR; MKKS; BBS2	1	0.716155454433649
Brain_Caudate_basal_ganglia	GOBP_CELLULAR_RESPONSE_TO_LIGHT_STIMULUS	0.882063882063882	1	0.0610363728309177	-0.178453291737282	-0.777926049165718	66	PPID; CARD16; POLD1; CREBBP; PDE6B; ZBTB1; CRB1; SIRT1; CERS1; ATF4; YY1; NFATC4; NSMCE3; CRY1; FNTB; TMEM161A; USP28; SDE2; METAP2; RGR; PRKCD; BMF; TENT2; FMR1; MAPK13; BAK1; RUVBL2; GPR88	1	1
Brain_Caudate_basal_ganglia	GOBP_CELLULAR_RESPONSE_TO_LIPID	0.0675675675675676	0.621387283236994	0.287857117255149	-0.217919101799481	-1.20122214492559	270	PCK1; AKR1C2; IL10; KLF9; CCNA2; LY86; IL18; CD86; PAF1; NPAS4; PYCARD; DDIT4; DDRGK1; ID3; WNT7B; CARD16; ATM; MTDH; IRS1; SGK1; NFKBIA; HDAC5; CLOCK; CNOT2; FBXO32; EDN1; PGRMC2; CEBPB; CX3CR1; TSPO; SGMS1; AKAP8; FFAR2; PRMT2; ADIPOR2; CREB1; CHMP5; SIRT1; TFAP4; COL1A1; LILRB2; CALR; CASP1; RIPK2; DEFA3; NR2C1; IRAK2; NFATC4; UFM1; STRN3; CRY1; URI1; RHOA; YWHAH; CXCL3	1	0.621387283236994
Brain_Caudate_basal_ganglia	GOBP_CELLULAR_RESPONSE_TO_LIPOPROTEIN_PARTICLE_STIMULUS	0.621376811594203	1	0.0632191170859458	0.277572182402361	0.84682437419539	17	HMGCS1; SREBF2; TICAM1; ABCA1; LPL; APOE; CD68	1	1
Brain_Caudate_basal_ganglia	GOBP_CELLULAR_RESPONSE_TO_MECHANICAL_STIMULUS	0.943793911007026	1	0.0555947097758869	-0.174226892516153	-0.705117025100606	47	SLC38A2; TLR7; TLR5; MAP3K2; MAP3K1; COL1A1; CASP1	1	1
Brain_Caudate_basal_ganglia	GOBP_CELLULAR_RESPONSE_TO_MOLECULE_OF_BACTERIAL_ORIGIN	0.106770833333333	0.689240190319549	0.222056046145248	-0.259154015333822	-1.26013068891289	113	IL10; LY86; IL18; CD86; PAF1; PYCARD; CARD16; MTDH; NFKBIA; HDAC5; CEBPB; FCGR2B; CX3CR1; TSPO; SGMS1; AKAP8; CHMP5; LILRB2; CASP1; RIPK2; DEFA3; IRAK2; RHOA; CXCL3; HAMP; PLSCR4; AXL	1	0.689240190319549
Brain_Caudate_basal_ganglia	GOBP_CELLULAR_RESPONSE_TO_NITROGEN_COMPOUND	0.988950276243094	1	0.0611692626746689	-0.140628578531286	-0.795825957206741	357	IGFBP1; PCK1; ZCCHC3; CCNA2; CYBB; TIMELESS; GABPA; MAX; ARRB2; IRS1; PDE12; RRAGA; FLOT1; IFIT1; GKAP1; APC; CDC5L; GCK; KLF2; HDAC5; P2RX4; CRK; CA2; EDN1; RAB12; CEBPB; FCGR2B; P2RY12; JAK3; RGS10; CYFIP1; NCOA5; RYR1; NCK1; DRD5; KLF3; KLF15; PRKAR1A; CREB1; CHMP5; PRKAR2B; SIRT1; VPS35; COL1A1; ATF4; RIPK2; SOCS2; SLC1A1; NSMCE3; P2RX7; GAB1; APP; APEX1; EEF2K; FOLR2; PRKACB; ATP6V1B2; GJA1; GPT; CPEB1; CDK5R1; AP3S1; GRK2; NFE2L2; CRKL; ZBTB7B; GNAS	1	1
Brain_Caudate_basal_ganglia	GOBP_CELLULAR_RESPONSE_TO_NUTRIENT	0.997821350762527	1	0.0496901392724606	-0.158971882790932	-0.522627908932118	20	COL1A1; FOLR2; MED1; GAS6; USF2; USF1; TNKS	1	1
Brain_Caudate_basal_ganglia	GOBP_CELLULAR_RESPONSE_TO_ORGANIC_CYCLIC_COMPOUND	0.486559139784946	0.997764029721205	0.0972150808846466	-0.18124053034811	-0.998861040267322	274	PCK1; ZCCHC3; IL10; KLF9; CCNA2; IL18; NPAS4; DDIT4; DDRGK1; ID3; GABPA; ARRB2; PDE12; FLOT1; SGK1; IFIT1; SLC16A1; CDC5L; KLF2; CLOCK; P2RX4; CNOT2; FBXO32; EDN1; PGRMC2; CEBPB; P2RY12; RYR1; DRD5; PRMT2; SIRT1; TFAP4; PAK4; VPS35; COL1A1; CALR; ATF4; DEFA3; NR2C1; NFATC4; P2RX7; UFM1; STRN3; APP; CRY1; URI1; APEX1; EEF2K; YWHAH; FOLR2; MBD2; HAMP; USP8	1	0.997764029721205
Brain_Caudate_basal_ganglia	GOBP_CELLULAR_RESPONSE_TO_OSMOTIC_STRESS	0.177242888402626	0.79809462862805	0.154190966581424	-0.37220559376795	-1.23589644168311	21	CLN3; CAB39; TSPO; MBIP; EFHD1	1	0.79809462862805
Brain_Caudate_basal_ganglia	GOBP_CELLULAR_RESPONSE_TO_OXYGEN_CONTAINING_COMPOUND	0.296636085626911	0.897003920104536	0.139599673451922	-0.176774039590262	-1.04182813913572	587	IGFBP1; PCK1; SLC38A2; AKR1C2; IL10; KLF9; JAGN1; ZFAND1; CCNA2; LY86; NCF1; IL18; CD86; PAF1; RHOB; NPAS4; PYCARD; DDIT4; CYBB; TIMELESS; ID3; GABPA; WNT7B; CARD16; ATM; MAX; MTDH; ARRB2; IRS1; RRAGA; HLA.DRB1; SGK1; DYNLL1; MLXIPL; H19; NFKBIA; MAP2K6; GKAP1; APC; CHUK; CDC5L; GCK; KLF2; HDAC5; P2RX4; CRK; CA2; FBXO32; SIPA1; EDN1; PAWR; PIH1D1; RAB12; CEBPB; RAB11B; FCGR2B; P2RY12; CX3CR1; TSPO; JAK3; SGMS1; RGS10; CALCRL; CYFIP1; NCOA5; AKAP8; NCK1; FFAR2; DRD5; KLF3; ADIPOR2; KLF15; BTK; PRKAR1A; CREB1; CHMP5; PRKAR2B; SIRT1; CERS1; TFAP4; VPS35; COL1A1; LILRB2; CASP1; ATF4; RIPK2; SOCS2; ECT2; DEFA3; IRAK2; NFATC4; P2RX7; SHMT1; GAB1; APP; TIAM1; APEX1; EEF2K; RHOA; DHFR; CXCL3; ESD; FOLR2; PRKACB; ATP6V1B2; GJA1; MPV17; HAMP; USP8; GPT; SPHK1; CPEB1; PLSCR4; AXL; CDK5R1	1	0.897003920104536
Brain_Caudate_basal_ganglia	GOBP_CELLULAR_RESPONSE_TO_OXYGEN_LEVELS	0.889967637540453	1	0.0413209506074822	0.172801913318228	0.801089627679233	118	PINK1; PSMD1; CCDC115; CHCHD2; ACAA2; PSMC3; PSMF1; UBB; SUV39H1; ENO1; TP53; PSMD13; PTN; GNB1; P4HB; PHB2; FABP1; VHL; TMBIM6; PSME4; BNIP3; MPL; HIF1AN; EGR1; PPARD; PSMD7; PSMB1; PSMA7; PTGS2; TSC1; PSMC1; NOTCH1; PSMD3	1	1
Brain_Caudate_basal_ganglia	GOBP_CELLULAR_RESPONSE_TO_OXYGEN_RADICAL	0.946666666666667	1	0.0459538081039063	0.222391899307368	0.633229884174815	14	NQO1; MPO; SOD3; GCH1	1	1
Brain_Caudate_basal_ganglia	GOBP_CELLULAR_RESPONSE_TO_PEPTIDE	0.706806282722513	1	0.0751181635276302	-0.170634524231225	-0.916735193685197	208	IGFBP1; PCK1; CCNA2; TIMELESS; MAX; IRS1; GKAP1; APC; CDC5L; GCK; KLF2; HDAC5; CRK; CA2; EDN1; RAB12; FCGR2B; JAK3; CYFIP1; NCOA5; NCK1; KLF3; KLF15; PRKAR1A; CREB1; CHMP5; PRKAR2B; SIRT1; RIPK2; SOCS2; GAB1; APP; APEX1; EEF2K; PRKACB; ATP6V1B2; GJA1; GPT; CPEB1; AP3S1; NFE2L2; ZBTB7B; GPR173	1	1
Brain_Caudate_basal_ganglia	GOBP_CELLULAR_RESPONSE_TO_PEPTIDE_HORMONE_STIMULUS	0.87598944591029	1	0.0647943366000727	-0.162419482469849	-0.846773165155681	171	IGFBP1; PCK1; CCNA2; MAX; IRS1; GKAP1; APC; CDC5L; GCK; HDAC5; CRK; CA2; EDN1; RAB12; JAK3; CYFIP1; NCOA5; NCK1; PRKAR1A; CREB1; PRKAR2B; SIRT1	1	1
Brain_Caudate_basal_ganglia	GOBP_CELLULAR_RESPONSE_TO_RADIATION	0.561855670103093	1	0.0865399737444125	-0.198248280944956	-0.94527654907603	100	PPID; RHOB; CARD16; ATM; CLOCK; POLD1; CREBBP; PDE6B; ZBTB1; CRB1; LIG4; CRYAB; SIRT1; CERS1; ZMPSTE24; ATF4; ECT2; YY1; NFATC4; NSMCE3; CRY1; FNTB; TMEM161A; HUS1; HAMP	1	1
Brain_Caudate_basal_ganglia	GOBP_CELLULAR_RESPONSE_TO_REACTIVE_NITROGEN_SPECIES	0.41541755888651	0.970083478743655	0.0931454575337804	-0.369187019658493	-1.01358445012072	11	CCNA2; CRK	1	0.970083478743655
Brain_Caudate_basal_ganglia	GOBP_CELLULAR_RESPONSE_TO_REACTIVE_OXYGEN_SPECIES	0.808510638297872	1	0.069119845655101	-0.181370895015995	-0.834352689103548	87	IL10; CCNA2; NCF1; RHOB; H19; CHUK; KLF2; CRK; PAWR; BTK; SIRT1; ECT2; APEX1; DHFR; MPV17; SPHK1; AXL; NFE2L2; FOS; HGF; PLEKHA1	1	1
Brain_Caudate_basal_ganglia	GOBP_CELLULAR_RESPONSE_TO_RETINOIC_ACID	0.401766004415011	0.963056405687057	0.096887770327544	-0.299110351356332	-1.04061788199872	24	PCK1; WNT7B; ATM; CREB1; COL1A1	1	0.963056405687057
Brain_Caudate_basal_ganglia	GOBP_CELLULAR_RESPONSE_TO_STARVATION	0.682539682539683	1	0.0774767547848578	-0.18769916505921	-0.885351145715799	96	PCK1; SLC38A2; PICK1; NUAK1; FLCN; MAX; RRAGA; RNF152; EIF2AK2; ATG14; PPM1D; SIRT1; FADS1; FOXO3; GABARAP; ATF4	1	1
Brain_Caudate_basal_ganglia	GOBP_CELLULAR_RESPONSE_TO_STEROID_HORMONE_STIMULUS	0.21957671957672	0.852758081806088	0.152144922367565	-0.241071721515672	-1.13710215373762	96	PCK1; KLF9; NPAS4; DDIT4; DDRGK1; SGK1; CLOCK; CNOT2; FBXO32; EDN1; PGRMC2; PRMT2; SIRT1; TFAP4; CALR; DEFA3; NR2C1; UFM1; STRN3; CRY1; URI1; YWHAH	1	0.852758081806088
Brain_Caudate_basal_ganglia	GOBP_CELLULAR_RESPONSE_TO_STEROL	0.116504854368932	0.701116993604064	0.181383128498408	0.548059849487157	1.39420788742472	10	DAG1; MLC1; HMGCS1; SMO; PTCH1; INHBA; OSBPL7	1	0.701116993604064
Brain_Caudate_basal_ganglia	GOBP_CELLULAR_RESPONSE_TO_TOPOLOGICALLY_INCORRECT_PROTEIN	0.24869109947644	0.876064470489265	0.141225119642531	-0.230878863458414	-1.11067326258695	106	IGFBP1; HERPUD1; AUP1; DDRGK1; DERL1; ABCA7; CREBRF; PIGBOS1; PPP1R15B; SSR1; NCK1; HSPB8; CALR; CUL3; ATF4; HSPA13; UGGT1; CLGN; EXTL2; KDELR3; TOR1A; CXXC1; ATXN3; PARP16; BOK	1	0.876064470489265
Brain_Caudate_basal_ganglia	GOBP_CELLULAR_RESPONSE_TO_TOXIC_SUBSTANCE	0.278333333333333	0.890203144158094	0.102080107662747	0.265415338325121	1.11556571021446	65	PINK1; HBA2; HBB; MTARC1; HBM; PRXL2A; HBG1; HBA1; PTGES; NQO1; MPO; FABP1; MTARC2; SOD3; GSTZ1; SRXN1; PTGS2; GSTO1; APOE; ALB; GCH1; SESN2	1	0.890203144158094
Brain_Caudate_basal_ganglia	GOBP_CELLULAR_RESPONSE_TO_UV	0.884210526315789	1	0.0453152441270267	0.187593309480861	0.754467585236511	50	PARP1; IMPACT; SMPD1; DDB1; TRIAP1; KDM1A; INO80; TP53; PTN; CASP9; DHX36; EIF2S1; MFAP4; MME	1	1
Brain_Caudate_basal_ganglia	GOBP_CELLULAR_RESPONSE_TO_VASCULAR_ENDOTHELIAL_GROWTH_FACTOR_STIMULUS	0.876565295169946	1	0.0466015072985992	0.200061625259764	0.718630652317272	31	ATP2B4; FLT4; DAB2IP; EGR3; MAP2K3; ERN1; NOTCH1; VCAM1; NRP2; DLL1; MAPKAPK2; PRKD2	1	1
Brain_Caudate_basal_ganglia	GOBP_CELLULAR_RESPONSE_TO_VIRUS	0.34624145785877	0.917022826878949	0.107972360317345	-0.270318030633113	-1.05384939500741	40	ZCCHC3; BIRC2; H19; PUM2; CHUK	1	0.917022826878949
Brain_Caudate_basal_ganglia	GOBP_CELLULAR_RESPONSE_TO_VITAMIN	0.986666666666667	1	0.0440640346597561	0.186724429862182	0.531671744620602	14	MN1; PTN	1	1
Brain_Caudate_basal_ganglia	GOBP_CELLULAR_RESPONSE_TO_VITAMIN_D	0.411214953271028	0.970083478743655	0.0860347242455604	0.384767817031095	1.01992300317414	11	MN1; PTN; BGLAP	1	0.970083478743655
Brain_Caudate_basal_ganglia	GOBP_CELLULAR_RESPONSE_TO_ZINC_ION	0.24622030237581	0.872464367661278	0.127505315300183	-0.384736787778153	-1.1637741999237	15	P2RX4; TSPO; MT1H; CREB1; MT1F; HVCN1; MT1G	1	0.872464367661278
Brain_Caudate_basal_ganglia	GOBP_CELLULAR_SENESCENCE	0.105990783410138	0.689240190319549	0.208955027549354	-0.349154491953107	-1.30993284679376	34	PNPT1; FBXO5; NUAK1; PAWR; SIRT1; ZMPSTE24; CALR; ID2; RSL1D1; PRMT6; YBX1; WNT16; YPEL3; PRKCD; SMC6	1	0.689240190319549
Brain_Caudate_basal_ganglia	GOBP_CELLULAR_SODIUM_ION_HOMEOSTASIS	0.408624229979466	0.968402904514395	0.0916795246008379	-0.385017533792798	-1.03487946908872	10	C7	1	0.968402904514395
Brain_Caudate_basal_ganglia	GOBP_CELLULAR_TRANSITION_METAL_ION_HOMEOSTASIS	0.661800486618005	1	0.0747385227439092	-0.204574310409673	-0.880504242605979	62	SLC6A9; TTC7A; SLC30A5; CAND1; ABCB7; MT1H; TMPRSS6; SLC1A1; APP; ABCG2; SLC39A12; HAMP; LCN2; SMAD4; S100A8; MT1F	1	1
Brain_Caudate_basal_ganglia	GOBP_CELL_ACTIVATION	0.00229942506016662	0.133184063109743	0.431707695803346	-0.212265727503068	-1.27688305402306	724	PCK1; ZBTB16; SERPINA1; BLOC1S4; ALOX5; CTSS; IL10; SLC15A4; RASAL3; MAN2B1; CCN2; PCID2; SLPI; IFNGR1; CD1D; IL18; CD86; VAMP8; TLR7; CTSC; LOXL3; GNA13; DOK3; MANBA; INPP5D; FCGR2A; PYCARD; CYBB; CXCR1; MMP25; GPS2; ATM; MCEMP1; AIF1; GPR183; CXCR2; ARRB2; OSCAR; IRF2BP2; NTRK1; ITGB8; ARHGAP9; HLA.DRB1; C1QA; SOCS6; DYNLL1; FCGR3B; CDC42; C3; SELPLG; DGAT1; TMIGD2; GMFG; MICB; RAB29; HLA.DMB; GHDC; ACLY; NBN; HP; FGL2; NPC2; CAND1; SNAP23; CAB39; S100P; RGCC; SOCS5; LST1; HLA.DPA1; HDAC5; P2RX4; CD177; OLR1; PRAM1; ITGAX; S100A12; CFD; CD74; EDN1; DYNLT1; PAWR; GP1BB; TRPC3; CEBPB; FCGR2B; IDH1; P2RY12; CHGA; TBK1; CCDC88B; TLR9; KAT2A; ZBTB1; HLA.DRA; JAK3; CYFIP1; SELL; GLIPR1; ARPC5; NCK1; FZD9; CEBPG; BTK; PRKAR1A; KIT; RNASET2; LIG4; PGRMC1; KPNA1; HLA.DOA; CXADR; APBB1IP; ITGAL; HLA.DPB1; CDA; BST2; PREX1; IL1RL1; COL1A1; SLC2A3; LILRB2; CAT; SYK; TNFSF9; RIPK2; CPPED1; IL18R1; RNASE2; YY1; RAB37; YPEL5	1	0.133184063109743
Brain_Caudate_basal_ganglia	GOBP_CELL_ACTIVATION_INVOLVED_IN_IMMUNE_RESPONSE	0.00276918809365046	0.144917351132806	0.431707695803346	-0.238261783253466	-1.3585103277744	390	PCK1; SERPINA1; ALOX5; CTSS; IL10; SLC15A4; MAN2B1; SLPI; IL18; CD86; VAMP8; CTSC; LOXL3; DOK3; MANBA; FCGR2A; PYCARD; CYBB; CXCR1; MMP25; MCEMP1; GPR183; CXCR2; OSCAR; ARHGAP9; HLA.DRB1; DYNLL1; FCGR3B; C3; DGAT1; GMFG; HLA.DMB; GHDC; ACLY; NBN; HP; FGL2; NPC2; CAND1; SNAP23; CAB39; S100P; SOCS5; CD177; OLR1; PRAM1; ITGAX; S100A12; CFD; CD74; DYNLT1; FCGR2B; IDH1; CHGA; HLA.DRA; JAK3; CYFIP1; SELL; GLIPR1; ARPC5; BTK; KIT; RNASET2; LIG4; PGRMC1; APBB1IP; ITGAL; CDA; BST2; SLC2A3; LILRB2; CAT; SYK; RIPK2; CPPED1; IL18R1; RNASE2; RAB37; YPEL5; SCAMP1	1	0.144917351132806
Brain_Caudate_basal_ganglia	GOBP_CELL_ADHESION_MEDIATED_BY_INTEGRIN	0.583333333333333	1	0.077274697304471	-0.241974604963386	-0.930455891370116	36	ITGB8; CRK; P2RY12; CCN3; LPXN; SYK; SWAP70; CRKL	1	1
Brain_Caudate_basal_ganglia	GOBP_CELL_AGING	0.262411347517731	0.884090265004807	0.129442887745046	-0.267842847566384	-1.11103042207044	53	PNPT1; FBXO5; NUAK1; ATM; PAWR; SIRT1; MORC3; ZMPSTE24; CALR; ID2; RSL1D1; ZNF354A; PRMT6; YBX1; WNT16; YPEL3; PRKCD	1	0.884090265004807
Brain_Caudate_basal_ganglia	GOBP_CELL_CELL_ADHESION	0.145658263305322	0.746685439399273	0.195789002148949	-0.194252882563325	-1.10606130374369	395	PCK1; ZBTB16; BLOC1S4; ALOX5; IL10; FUT4; RASAL3; CRB2; CSTA; SERPINF2; CD1D; IL18; CD86; LOXL3; ZDHHC2; PYCARD; WNT7B; PCDHB9; AIF1; FLOT1; HLA.DRB1; SOCS6; CDC42; SELPLG; TMIGD2; AMIGO2; HLA.DMB; PCDHB14; FGL2; RGCC; SOCS5; HLA.DPA1; CD177; OLR1; ITGAX; CD74; PAWR; CEBPB; FCGR2B; P2RY12; CX3CR1; CCDC88B; ZBTB1; HLA.DRA; JAK3; SELL; CCN3; NCK1; CLDN12; CLSTN1; CRB1; PRKAR1A; KIT; PCDHB4; CXADR; ITGAL; HLA.DPB1; PAK4; PTPRS; LILRB2; CCN1; SYK; TNFSF9; RIPK2	1	0.746685439399273
Brain_Caudate_basal_ganglia	GOBP_CELL_CELL_ADHESION_MEDIATED_BY_CADHERIN	0.167714884696017	0.784763645749725	0.155241966228839	-0.427960089403462	-1.27881214163229	14	SERPINF2; FLOT1; RGCC	1	0.784763645749725
Brain_Caudate_basal_ganglia	GOBP_CELL_CELL_ADHESION_VIA_PLASMA_MEMBRANE_ADHESION_MOLECULES	0.290849673202614	0.892263150331059	0.0982123351217438	0.242906129633152	1.08519927506995	98	PCDHGB6; PCDHGA10; PCDHGC3; PCDHGB3; PCDHGA11; PCDHGA9; PCDHGB5; PCDHGB1; ROBO3; BSG; RIC8A; PLXNB2; SELE; PCDHGC5; CLDN1; PCDH1; PCDHA13; PCDHGA3; SLITRK2; SPARCL1; CLDN10; FGFRL1	1	0.892263150331059
Brain_Caudate_basal_ganglia	GOBP_CELL_CELL_JUNCTION_ASSEMBLY	0.993344425956739	1	0.037536290520292	0.140813066483556	0.591118968182349	63	TNF; PKP4; PRKACA; AFDN; CLDN1; IL1B; CLDN10; RHOC; AGT; ZNF703; LSR; CTNNA1; CDH7; JUP; CDH8; ACTG1; CDH24; GJB6; GJA4; SNAI1; CDH20; ACTB; WNT11	1	1
Brain_Caudate_basal_ganglia	GOBP_CELL_CELL_JUNCTION_ORGANIZATION	0.997402597402597	1	0.0578529757032509	-0.130455109398562	-0.597978403548478	84	FLCN; MTDH; CDC42; APC; EPB41L3; ANG; CD177; UGT8; CXADR; ECT2; PKN2; RHOA; GJA1; CDH2	1	1
Brain_Caudate_basal_ganglia	GOBP_CELL_CELL_RECOGNITION	0.891143911439114	1	0.0472587336673259	0.20815759439786	0.704667534559745	26	ALDOA; ST6GALNAC6; PRF1; UBAP2L; TCP1	1	1
Brain_Caudate_basal_ganglia	GOBP_CELL_CELL_SIGNALING	0.991501416430595	1	0.0299195667151671	0.139690882662344	0.808702023832959	774	LDB1; CTNNBIP1; TNIK; WIF1; PINK1; FGFBP3; GRIN2C; PSMD1; LGR4; CPE; BCR; VANGL2; DNAJC5; DAG1; F2RL1; PFKL; AP2B1; PTPRA; NDRG2; MDK; SLC1A2; FOXL1; TLE1; C1QTNF12; LRP1; DOC2B; WNT2B; INHA; USP46; EMD; TNF; RTF1; UNC119; SLC24A1; NLE1; PSMC3; PKP4; PHPT1; PSMF1; PRKACA; UBB; PTGES; EXOC3L1; TRPM4; NUDT3; OR11H7; SLC1A4; F2R; TRIM9; SNAP47; NQO1; CPT1A; SMARCA4; CACNB1; ATAD1; TPRG1L; GPR27; IQSEC2; CCL8; XIAP; WNT8A; AGO1; KCNQ3; NR2E1; TFAP2C; P2RY1; OPHN1; HFE; FGFBP2; AFDN; TSKU; DMPK; RNF19A; PANX2; PLCG1; KCTD13; C1QTNF3; DAB2IP; SHANK3; EGR3; IL1B; CCL5; EIF4EBP2; PCDH1; TSPOAP1; SLC25A5; NOS2; NUP155; SLC8B1; CXCL11; PSMD13; INSYN2A; PDE7B; DRD4; CAPRIN2; TNR; SOX7; GID8; GALR1; NFATC1; GABRG1; IL6; CCL4; PTN; ICA1; SYT2; FCHSD1; LMBR1L; SIRT3; ITPR3; SOX9; GNB1; CCL3; TBL1X; PYGO2; DAGLA; MIDN; ADORA2A; RAF1; CALM3; GNAI2; TUBB2B; CSNK1D; RGS14; DGKI; EGR2; CSNK2B; SULF2; NISCH; SNAP29; NAPA; WDR61; NOS1; WNT1; CCDC88C; AGT; VCP; PCSK1; PSME4; KLF10; DDIT3; CX3CL1; SMO; AGER; BRSK2; EGR1; CITED1; LYNX1; ECE2; SLURP2; KCNE5; ABCA1; SQSTM1; MME; ACVR1C; SYT6; PPP2R1A; PRKCB; ZNF703; PPARD; RAB11FIP5; LILRB1; VAMP2; PSMD7; EIF4A3; FAM107A; CYLD; EFNA1; CXCL10; BLOC1S6; PSMB1; PSMA7; HTR6; SYT12; EFNB1; EFNA2; DGKB; DLGAP3; ARF1; TRPV6; SMURF1; NLGN2; GRIN2B; SLC9A3R1	1	1
Brain_Caudate_basal_ganglia	GOBP_CELL_CELL_SIGNALING_BY_WNT	0.573529411764706	1	0.0621124188949471	0.186808116855851	0.959046831408222	236	LDB1; CTNNBIP1; TNIK; WIF1; PSMD1; LGR4; CPE; VANGL2; AP2B1; NDRG2; MDK; FOXL1; TLE1; LRP1; WNT2B; EMD; RTF1; NLE1; PSMC3; PSMF1; UBB; TRPM4; SMARCA4; XIAP; WNT8A; AGO1; TSKU; DAB2IP; PSMD13; CAPRIN2; SOX7; GID8; NFATC1; LMBR1L; SOX9; GNB1; TBL1X; PYGO2; CSNK1D; CSNK2B; SULF2; WDR61; WNT1; CCDC88C; VCP; PSME4; DDIT3; EGR1; CITED1; PPP2R1A; ZNF703; PSMD7; CYLD; PSMB1; PSMA7; SMURF1; SLC9A3R1; APOE; PSMC1; APCDD1; GLI3; NOTCH1; PSMD3; FZD4; WNT7A; GNAO1; CTHRC1; DVL1; VGLL4; CTR9; HHEX; PRKAA2; PSMA5; FERMT2; EGFR; JUP	1	1
Brain_Caudate_basal_ganglia	GOBP_CELL_CELL_SIGNALING_INVOLVED_IN_CARDIAC_CONDUCTION	0.8	1	0.0588438169595807	-0.268160060290439	-0.774976253545053	13	KCNA5; CXADR; GJA1; TBX18; RNF207; RANGRF	1	1
Brain_Caudate_basal_ganglia	GOBP_CELL_CHEMOTAXIS	0.115183246073298	0.701116993604064	0.213927855492356	-0.234290840053438	-1.18509592204195	143	ALOX5; IL10; C5AR2; CXCR4; CSF3R; CXCR1; DUSP1; AIF1; GPR183; CXCR2; ARRB2; HSD3B7; P2RX4; CRK; TMSB4X; S100A12; CORO1B; CD74; EDN1; CHGA; CH25H; CX3CR1; CCN3; FFAR2; KIT; CXADR; PREX1; SYK; CALR	1	0.701116993604064
Brain_Caudate_basal_ganglia	GOBP_CELL_COMMUNICATION_BY_ELECTRICAL_COUPLING	1	1	0.0422468188360053	0.149397820684382	0.439354368918055	15	PRKACA; CALM3; ATP1B2; GJB6; ATP1A2; ATP1A1; RYR2; ANK3; CALM1; KCNA1; ATP1A3; CALM2; FKBP1B; GJA1; ATP1B1	1	1
Brain_Caudate_basal_ganglia	GOBP_CELL_COMMUNICATION_BY_ELECTRICAL_COUPLING_INVOLVED_IN_CARDIAC_CONDUCTION	0.972972972972973	1	0.048701086452153	-0.195843081749285	-0.558406141554544	12	ATP1B1; GJA1; FKBP1B; CALM2; ATP1A3	1	1
Brain_Caudate_basal_ganglia	GOBP_CELL_COMMUNICATION_INVOLVED_IN_CARDIAC_CONDUCTION	0.828260869565217	1	0.0582216241124161	-0.214171882835593	-0.769372952704821	26	KCNA5; CXADR; ATP1B1; GJA1; TBX18; FKBP1B; DSC2; CALM2; RNF207; ATP1A3; RANGRF	1	1
Brain_Caudate_basal_ganglia	GOBP_CELL_CYCLE	0.180327868852459	0.802696396162821	0.190023305279108	-0.174939882353929	-1.06652978825591	831	LLGL2; DNA2; PNPT1; IL10; BIRC2; CCN2; PCID2; BCL2L1; CCNA2; FBXO5; PSMD5; PPP1CC; EVI2B; PDS5A; PAF1; HMG20B; RHOB; E2F5; TIMELESS; DDRGK1; ID3; FLCN; CHORDC1; DUSP1; ATM; STEAP3; AIF1; MAX; ANLN; EVI5; ARAP1; HECA; RRAGA; THAP1; DYNLL1; RB1; MLXIPL; CDC42; CDK2AP1; TRIM32; EPC1; BTG1; MUS81; UHRF2; SLC16A1; BMI1; ALOX15B; MAP2K6; EID1; ZNF385A; NBN; PDIK1L; PRIM1; MCM5; RAD21; GPR132; REEP4; PPP1R10; CAB39; CNOT8; RCC2; APC; RGCC; HEXIM1; HAUS5; SUZ12; RNF2; TIPIN; CDC5L; SKP2; UHMK1; CLOCK; CNOT2; POLD1; LSM11; NCAPD3; KCNA5; PSMC4; EIF4G2; SIPA1; SPOUT1; EDN1; DYNLT1; ANAPC16; WAC; TOGARAM1; RAN; KAT2A; SPIRE1; CCNH; HBP1; ZNF830; MSX1; EED; NCAPD2; BANF1; AKAP8; CDC26; CTDP1; FZD9; PRMT2; PRKAR1A; PPM1D; CHMP5; HAUS4; TENT4B; CRLF3; CREBL2; HAUS1; LIG4; PRKAR2B; CHMP2B; SIRT1; UBE2B; TUBD1; JUNB; KLHDC8B; TFAP4; SMC2; TUBE1; MARF1; CNOT7; CCNP; CCDC61; PAK4; JTB; CIT; UXT; ZMPSTE24; MARVELD1; SMARCAD1; NUDT15; RTKN; MRPL41; SPAST; CALR; ID2; TAL1; CUL3	1	0.802696396162821
Brain_Caudate_basal_ganglia	GOBP_CELL_CYCLE_ARREST	0.282383419689119	0.892263150331059	0.130777137971974	-0.219849311586697	-1.08290064224134	122	PNPT1; EVI2B; DUSP1; ATM; RRAGA; RB1; MLXIPL; UHRF2; MAP2K6; ZNF385A; NBN; CAB39; CNOT8; APC; RGCC; UHMK1; CNOT2; EIF4G2; HBP1; FZD9; CRLF3; TFAP4; CNOT7; CALR; ID2	1	0.892263150331059
Brain_Caudate_basal_ganglia	GOBP_CELL_CYCLE_CHECKPOINT	0.00427318843069628	0.175180362516103	0.407017918923954	-0.341289150428302	-1.59857467434896	94	DNA2; PCID2; BCL2L1; TIMELESS; DUSP1; ATM; MUS81; ZNF385A; NBN; PPP1R10; CNOT8; APC; RGCC; TIPIN; CDC5L; CLOCK; CNOT2; WAC; ZNF830	1	0.175180362516103
Brain_Caudate_basal_ganglia	GOBP_CELL_CYCLE_DNA_REPLICATION	0.504587155963303	1	0.0860347242455604	-0.265327171410809	-0.984225404935486	32	DNA2; FBXO5; PRIM1; MCM5; TIPIN; POLD1; ZNF830	1	1
Brain_Caudate_basal_ganglia	GOBP_CELL_CYCLE_G1_S_PHASE_TRANSITION	0.0454537626704585	0.542761102466499	0.321775918075361	-0.271445081074969	-1.33505590663328	120	CCNA2; FBXO5; PAF1; DDRGK1; ATM; AIF1; MAX; RB1; ZNF385A; PRIM1; MCM5; GPR132; CNOT8; APC; RGCC; SKP2; CNOT2; LSM11; KCNA5; CCNH; PRMT2; CRLF3; CNOT7; ID2; CUL3; E2F6; APEX1; RPS27L; DHFR; RBL2; MCM8	1	0.542761102466499
Brain_Caudate_basal_ganglia	GOBP_CELL_CYCLE_G2_M_PHASE_TRANSITION	0.528061224489796	1	0.0894366833718621	-0.194215032495951	-0.964517590250672	124	CCNA2; FBXO5; PSMD5; ATM; DYNLL1; NBN; RAD21; GPR132; RCC2; HAUS5; SKP2; PSMC4; CCNH; ZNF830; AKAP8; PPM1D; HAUS4; HAUS1; PRKAR2B	1	1
Brain_Caudate_basal_ganglia	GOBP_CELL_CYCLE_PHASE_TRANSITION	0.0935828877005348	0.669671848567695	0.241339976815091	-0.212406821957493	-1.17408581040759	272	PCID2; CCNA2; FBXO5; PSMD5; PAF1; TIMELESS; DDRGK1; DUSP1; ATM; AIF1; MAX; ANLN; DYNLL1; RB1; ZNF385A; NBN; PRIM1; MCM5; RAD21; GPR132; CNOT8; RCC2; APC; RGCC; HAUS5; TIPIN; SKP2; CNOT2; LSM11; KCNA5; PSMC4; ANAPC16; CCNH; ZNF830; AKAP8; CDC26; CTDP1; PRMT2; PPM1D; HAUS4; CRLF3; HAUS1; PRKAR2B; TFAP4; CNOT7; CCNP; SPAST; ID2; CUL3; E2F6; TUBG1; ZFYVE19; APP; APEX1; RPS27L; DHFR; TMOD3; RBL2; MCM8; HUS1	1	0.669671848567695
Brain_Caudate_basal_ganglia	GOBP_CELL_CYCLE_PROCESS	0.0875	0.666088516746411	0.271288554688953	-0.190687379703328	-1.1295468973477	611	LLGL2; DNA2; PNPT1; CCN2; PCID2; BCL2L1; CCNA2; FBXO5; PSMD5; EVI2B; PDS5A; PAF1; RHOB; TIMELESS; DDRGK1; FLCN; CHORDC1; DUSP1; ATM; AIF1; MAX; ANLN; ARAP1; RRAGA; DYNLL1; RB1; MLXIPL; CDC42; EPC1; MUS81; UHRF2; SLC16A1; BMI1; MAP2K6; ZNF385A; NBN; PRIM1; MCM5; RAD21; GPR132; REEP4; PPP1R10; CAB39; CNOT8; RCC2; APC; RGCC; HAUS5; SUZ12; RNF2; TIPIN; SKP2; UHMK1; CNOT2; POLD1; LSM11; NCAPD3; KCNA5; PSMC4; EIF4G2; EDN1; DYNLT1; ANAPC16; TOGARAM1; RAN; KAT2A; SPIRE1; CCNH; HBP1; ZNF830; MSX1; EED; NCAPD2; BANF1; AKAP8; CDC26; CTDP1; FZD9; PRMT2; PRKAR1A; PPM1D; CHMP5; HAUS4; CRLF3; HAUS1; PRKAR2B; CHMP2B; SIRT1; UBE2B; KLHDC8B; TFAP4; SMC2; TUBE1; MARF1; CNOT7; CCNP; CCDC61; JTB; CIT; UXT; ZMPSTE24; SMARCAD1; RTKN; SPAST; CALR; ID2; CUL3; ECT2; E2F6; TASOR; TUBG1; PPP2R3B; STAG2; EDN3	1	0.666088516746411
Brain_Caudate_basal_ganglia	GOBP_CELL_DEATH_IN_RESPONSE_TO_HYDROGEN_PEROXIDE	0.495201535508637	1	0.0774767547848578	0.356469044850494	0.964567369973473	12	PINK1; SIGMAR1; TRAP1; RIPK1	1	1
Brain_Caudate_basal_ganglia	GOBP_CELL_DEATH_IN_RESPONSE_TO_OXIDATIVE_STRESS	0.8125	1	0.048701086452153	0.200637943600204	0.806305177618547	49	PINK1; PARP1; MEAK7; SIGMAR1; TRAP1; RIPK1; ZNF622; P4HB; WNT1; NONO; TSC1; TBC1D24; CYP1B1	1	1
Brain_Caudate_basal_ganglia	GOBP_CELL_DIFFERENTIATION_INVOLVED_IN_KIDNEY_DEVELOPMENT	0.894639556377079	1	0.0471642455670861	0.21547442700615	0.700608228856143	23	NOTCH2; LGR4; GLIS2; SMO; CITED1; PTCH1; GLI3; NOTCH1	1	1
Brain_Caudate_basal_ganglia	GOBP_CELL_DIFFERENTIATION_IN_HINDBRAIN	0.439539347408829	0.984712508510243	0.0838361057159929	0.372302972340809	1.00741229582696	12	LDB1; OPHN1	1	0.984712508510243
Brain_Caudate_basal_ganglia	GOBP_CELL_DIFFERENTIATION_IN_SPINAL_CORD	0.935840707964602	1	0.053347785067549	-0.193995601873984	-0.621379510146713	18	TAL1; ZC4H2; NKX2.2; OLIG2; GATA2; LMO4; SOX4; SUFU; SCYL3; DLL4; ASCL1; SHH; GSX1; NOTCH1; GLI3; PTCH1; GSX2; WNT1	1	1
Brain_Caudate_basal_ganglia	GOBP_CELL_DIVISION	0.375675675675676	0.944233807266983	0.11378726182188	-0.187621027845389	-1.03421192378518	270	ZBTB16; LLGL2; BCL2L1; SPART; CCNA2; FBXO5; PPP1CC; EVI2B; PDS5A; RHOB; TIMELESS; FLCN; ANLN; EVI5; RB1; CDC42; RAD21; REEP4; RCC2; APC; HAUS5; TIPIN; NCAPD3; SPOUT1; DYNLT1; ANAPC16; RAN; SPIRE1; ZNF830; NCAPD2; CDC26; CTDP1; KIT; CHMP5; HAUS4; TENT4B; HAUS1; LIG4; CHMP2B; KLHDC8B; MLLT3; SMC2; JTB; CIT; CAT; RTKN; SPAST; TAL1; CUL3; ECT2	1	0.944233807266983
Brain_Caudate_basal_ganglia	GOBP_CELL_FATE_COMMITMENT	0.654838709677419	1	0.0552495663125249	0.205069076591615	0.91004760424486	91	NOTCH2; EPOP; WNT2B; RTF1; PTF1A; FEZF2; POU4F1; RTF2; WNT8A; NR2E1; IL23A; TP53; IL6; SOX9; DOCK7; PAX6; GAP43; WNT1; GSX2; SMO; PTCH1; TCF3; KDM6B; TEAD3; GLI3; NOTCH1; WNT7A; CTR9; DLL1; BATF; STAT3	1	1
Brain_Caudate_basal_ganglia	GOBP_CELL_FATE_DETERMINATION	0.673913043478261	1	0.0593487680335629	0.267217460245697	0.815233920734268	17	NOTCH2; FEZF2; WNT1; PTCH1; WNT7A; DLL1	1	1
Brain_Caudate_basal_ganglia	GOBP_CELL_FATE_SPECIFICATION	0.991208791208791	1	0.0503964322442957	-0.145196185826242	-0.512489441943898	25	TBX6; APC; TBX18; POU3F2; NKX2.2; SOX2; MIAT; OLIG2	1	1
Brain_Caudate_basal_ganglia	GOBP_CELL_GROWTH	0.0581603141388982	0.605217033963912	0.321775918075361	-0.230111177249708	-1.24376613070555	239	IGFBP1; IGFBP3; CXCR4; TMC8; SPART; FLCN; SGK1; RB1; CDC42; TRIM32; BTG1; N6AMT1; SEMA7A; PI16; MEX3C; C9orf72; EPB41L3; NRN1L; WFDC1; H3.3A; DNAJB2; CPNE9; EIF4G2; SIPA1; EDN1; SERTAD3; CYFIP1; MSX1; CCN3; CTDP1; PRMT2; CLSTN1; ADIPOR2; CRLF3; CRYAB; SIRT1; CDA; BST2; PAK4; PTPRS; UCN; SOCS2; YY1; SPOCK1; APP; URI1; TIAM1; ARHGAP4; MINAR1; CCDC85B; KDM2B; GJA1; HAMP; SPHK1; CDK5R1; APBB2; TCHP; MFSD2A; FLRT3; IGFBP4; CRKL; SMAD4; NME6; S100A8; RPS6KA1; SYT1; ITSN2; ALCAM; MAP2K4; SDCBP; KAZALD1; IST1; RTN4; DCLK1	1	0.605217033963912
Brain_Caudate_basal_ganglia	GOBP_CELL_JUNCTION_ASSEMBLY	1	1	0.0349401058848478	0.12034635132403	0.603019665670345	195	LDB1; FARP1; BCR; PTPRA; LRP1; TNF; PKP4; CLASP1; PRKACA; PLXNB2; POU4F1; EPB41L5; DBNL; TRIP6; OPHN1; AFDN; SHANK3; CLDN1; IL1B; GPM6A; LAMB3; DLC1; SLITRK2; CLDN10; RHOC; GAP43; AGT; PIP5K1A; ZNF703; FAM107A; PDPK1; CTTN; PPM1F; LSR; TSC1; NLGN2; CTNNA1; THBS1; GHRL; WNT7A; DMTN; DVL1; THSD1; CDH7; FERMT2; JUP; CDH8; ACTG1; CDH24; GJB6; LHFPL4; LIMS1; GJA4; MACF1; CORO2B; NTRK2; DRD2; SPTBN2; SLIT1; SNAI1; CDH20; ACTB; FZD1; NLGN3; WNT11	1	1
Brain_Caudate_basal_ganglia	GOBP_CELL_JUNCTION_DISASSEMBLY	0.225531914893617	0.855202541699762	0.132846300606183	-0.410934254944118	-1.18759031082033	13	C1QA; C3; CX3CR1	1	0.855202541699762
Brain_Caudate_basal_ganglia	GOBP_CELL_JUNCTION_MAINTENANCE	0.178107606679035	0.798973314547965	0.140406238523342	0.430317022328365	1.26549144367499	15	F2RL1; F2R; OPHN1; CLDN1	1	0.798973314547965
Brain_Caudate_basal_ganglia	GOBP_CELL_JUNCTION_ORGANIZATION	1	1	0.059476028695732	-0.127708063319122	-0.724455183993169	341	CLN3; IL10; PICK1; NPAS4; ZDHHC2; WNT7B; FLCN; PCDHB9; MTDH; FLOT1; NTRK1; C1QA; ARHGAP22; CDC42; C3; ARHGAP39; RAB29; AMIGO2; PCDHB14; RCC2; APC; EPB41L3; ANG; CD177; SYBU; FCGR2B; CX3CR1; SH3BP1; UGT8; CYFIP1; FZD9; CLSTN1; PCDHB4; CXADR; VPS35; PTPRS; LILRB2; RAB39B; ECT2; NFATC4; PEAK1; PKN2; ADGRB1; APP; TIAM1; EEF2K; RHOA; GJA1; ITSN1; IL1RAP; CDK5R1; CDH2; APBB2; SLITRK4; HOMER1; GLRB; FLRT3; CRKL; GABRA1; ZC4H2; TUBB; MARVELD2; FBXO45; CAPRIN1; DRD1	1	1
Brain_Caudate_basal_ganglia	GOBP_CELL_KILLING	0.0261249702668003	0.38894755123881	0.352487857583619	-0.335984195130887	-1.47413844632027	70	H2BC11; BCL2L1; CD1D; IL18; CTSC; ARRB2; HLA.DRB1; C3; CRK; S100A12; FCGR2B; CHGA; HLA.DRA; H2BC12; CEBPG; STX7; SYK; DEFA3; P2RX7; PGLYRP1; VAMP7; HAMP; DNASE1; TUBB	1	0.38894755123881
Brain_Caudate_basal_ganglia	GOBP_CELL_MATRIX_ADHESION	0.327361563517915	0.907672170015189	0.0911073131586733	0.236060578617489	1.0620316603269	101	LDB1; BCR; DAG1; PTPRA; LRP1; CLASP1; DDR1; EFEMP2; EPB41L5; TRIP6; DLC1; TECTA; CSF1; ADAMTS13; PIP5K1A; CX3CL1; ITGA1; EMILIN1; FAM107A; PDPK1; CTTN; UTRN; PPM1F; TSC1; PXN; CD3E; THBS1; VCAM1; DMTN; THSD1; THBS3; CIB1; FERMT2; JUP; ACTG1; ITGA7; LIMS1; PKD1; MACF1	1	0.907672170015189
Brain_Caudate_basal_ganglia	GOBP_CELL_MATURATION	0.529850746268657	1	0.0878312634480124	-0.217879057311574	-0.94923609008504	67	FBXO5; TBX6; PICK1; C1QA; RB1; C3; ANG; KLF2; BTK; TAL1; SRRM4; APP; ROPN1B; AXL; BRD1; TMEM79; HES1; PABPC1L; WASHC5; CCL19; SLC26A8	1	1
Brain_Caudate_basal_ganglia	GOBP_CELL_MIGRATION	0.674050632911392	1	0.0878312634480124	-0.159826476942466	-0.955560174144612	692	IGFBP3; PRKX; CLN3; ALOX5; IL10; C5AR2; FUT4; CXCR4; CCN2; JAGN1; SLC7A7; CRB2; SRGAP2; FBXO5; ANGPT2; CAPN7; CSF3R; RHOB; INPP5D; PYCARD; DDIT4; DDRGK1; RND3; FLCN; CXCR1; DUSP1; ABHD6; ATM; AIF1; ANLN; GPR183; CXCR2; ARRB2; ITGB8; SGK1; CDC42; SELPLG; TRIM32; HSD3B7; BTG1; SLC16A1; SEMA7A; ALOX15B; TMSB10; RCC2; APC; ANG; S100P; RGCC; HDAC5; P2RX4; CD177; OLR1; CRK; GLIPR2; TMSB4X; ITGAX; S100A12; CORO1B; CD74; EDN1; P2RY12; CHGA; CH25H; CX3CR1; SH3BP1; TSPO; BAMBI; SELL; TGFBR3; CCN3; ARPC5; KITLG; NCK1; FFAR2; ADIPOR2; KIT; FMNL2; SIRT1; LPXN; CXADR; ITGAL; BST2; TMEFF2; PREX1; PAK4; CHRD; GBX2; FOXO3; COL1A1; CCN1; SYK; CALR; TBCCD1; CUL3; FMNL1; ATP1B1; EDN3; PEAK1; GRN; PKN2; ATOH8; FGF17; ADGRB1; SPOCK1; GAB1; APP; STK4; TIAM1; TOR1A; APEX1; ARHGAP4; RHOA; PIK3CB; DCX; CXCL3; PHACTR4; DOCK5; ARHGDIB; SWAP70; GJA1; MAZ; POU3F3; SPHK1; AXL; CDK5R1; RIN2; PARP9; SLC7A6; FGF9; CDH2; COL3A1; NFE2L2; FLRT3; CRKL; THBD; CELSR2; DPYSL3; BMP2; LAMB1; MACIR; S100A8; FBXO45; DRD1; RAP2A; POU3F2; HGF; FLT1; ARTN; NCK2; HES1; SDCBP; USP33; GAS6; CCK; HSPB1; IGF1R; JCAD; RTN4; CCL19; PBLD; RASGEF1A; DCLK1; STAT5A; PRKCD; ITGAM; FUZ; TYRO3; RNF20	1	1
Brain_Caudate_basal_ganglia	GOBP_CELL_MIGRATION_INVOLVED_IN_SPROUTING_ANGIOGENESIS	0.825136612021858	1	0.0501934252649434	0.225446959043041	0.78094974674304	28	NR2E1; EGR3; RHOJ; SPRED1; PTGS2; EPHB4; THBS1; NOTCH1; CIB1	1	1
Brain_Caudate_basal_ganglia	GOBP_CELL_MORPHOGENESIS	0.993730407523511	1	0.0347156757446657	0.141485216753049	0.789981837283407	506	NOTCH2; TNIK; ERBB2; ALDOA; LIMK1; FARP1; ARHGAP33; DAG1; IMPACT; PTPRA; MDK; ROBO3; LRP1; BSG; MEGF8; GAS7; NTN5; ABI2; ARPC2; TFCP2L1; GPC1; NIN; AP3B1; FEZF2; UBB; DDR1; ARHGDIA; PLXNB2; POU4F1; EPB41L5; DBNL; ARHGAP35; SLC23A2; PARVA; NR2E1; P2RY1; OPHN1; ZNF335; TSKU; PLCG1; DAB2IP; GP1BA; SHANK3; LYPLA2; TRIOBP; GPM6A; SPRY4; ABITRAM; RBFOX2; PLAA; AFG3L2; CAPRIN2; TNR; RHOBTB2; TRAK2; PTN; SYT2; PHACTR1; LAMB3; DLC1; SLITRK2; CASP9; P4HB; CCL3; GRB2; DHX36; RHOBTB3; BIN3; DOCK7; ADORA2A; RHOC; TUBB2B; VHL; EGR2; BRWD1; SEMA6B; NDEL1; UNC13D; RHOJ; GRB7; NBL1; GAP43; CCDC88C; MUL1; NES; BAIAP2; MPL; AP1AR; SHC1; SMO; FMNL3; FLRT1; BRSK2; TTL; ITGA1; PTCH1; EFNA1; CTTN; ZMYM6; DOK2; DIAPH1; EPHB4; EFNB1; EFNA2; ARHGEF18; DOCK1; VPS33A; SMURF1; SLC9A3R1; APOE; PXN; CDKL5; OLFM4; PLXNA3; GLI3; NOTCH1; PARVB; PARP6; FZD4; WASF2; LZTS1; WNT7A; NBEAL2; UNC13A; NRP2; DMTN; LAMA5; DVL1; TRPV2; CDH7; EPB41; PLXNA2; FGD6; CIB1; FERMT2; EGFR; NUMBL; CDH8; ANAPC2; SEMA4B; ICAM1; MAP1A; ZNF365; GORASP1; FEZF1; C15orf62; KANK1; RAB21; CDH24; YTHDF2; PAK3; PLEKHO1; ITGA7; SEMA4G; LIMS1; CDHR1; PLXNA1; PTPN11; TESK1	1	1
Brain_Caudate_basal_ganglia	GOBP_CELL_MORPHOGENESIS_INVOLVED_IN_DIFFERENTIATION	0.918238993710692	1	0.0385579101998489	0.155977853303629	0.844496776796797	358	NOTCH2; TNIK; ERBB2; LIMK1; FARP1; ARHGAP33; DAG1; PTPRA; MDK; ROBO3; LRP1; BSG; MEGF8; NTN5; ABI2; ARPC2; GPC1; NIN; FEZF2; ARHGDIA; PLXNB2; POU4F1; EPB41L5; DBNL; ARHGAP35; PARVA; NR2E1; OPHN1; TSKU; PLCG1; SHANK3; LYPLA2; TRIOBP; SPRY4; ABITRAM; RBFOX2; AFG3L2; CAPRIN2; TNR; TRAK2; PTN; PHACTR1; LAMB3; SLITRK2; CASP9; P4HB; GRB2; DHX36; DOCK7; TUBB2B; EGR2; SEMA6B; NDEL1; UNC13D; GRB7; GAP43; CCDC88C; BAIAP2; MPL; AP1AR; SHC1; SMO; BRSK2; TTL; PTCH1; EFNA1; CTTN; DOK2; EPHB4; EFNB1; EFNA2; DOCK1; VPS33A; SLC9A3R1; APOE; PXN; CDKL5; OLFM4; PLXNA3; GLI3; NOTCH1; PARVB; PARP6; FZD4; LZTS1; WNT7A; NBEAL2; NRP2; DMTN; LAMA5; DVL1; TRPV2; PLXNA2; CIB1; FERMT2; NUMBL; ANAPC2; SEMA4B; MAP1A; ZNF365; GORASP1; FEZF1; KANK1; RAB21; YTHDF2; PAK3; SEMA4G; LIMS1; CDHR1; PLXNA1; PTPN11; TESK1; MACF1; CFL1; CARMIL1; RAB11A; LMTK2; ARC; NTRK2; DRD2; ITPKA; SPTBN2; SLIT1; NGEF; KIF5C	1	1
Brain_Caudate_basal_ganglia	GOBP_CELL_MORPHOGENESIS_INVOLVED_IN_NEURON_DIFFERENTIATION	0.650793650793651	1	0.0547939500773363	0.177780072615342	0.93725410181954	288	NOTCH2; TNIK; ERBB2; LIMK1; FARP1; ARHGAP33; DAG1; PTPRA; ROBO3; LRP1; BSG; MEGF8; NTN5; ABI2; GPC1; NIN; FEZF2; ARHGDIA; PLXNB2; POU4F1; DBNL; ARHGAP35; NR2E1; OPHN1; TSKU; PLCG1; SHANK3; LYPLA2; TRIOBP; ABITRAM; RBFOX2; AFG3L2; CAPRIN2; TNR; TRAK2; PTN; PHACTR1; SLITRK2; GRB2; DHX36; DOCK7; TUBB2B; EGR2; SEMA6B; NDEL1; GRB7; GAP43; BAIAP2; SHC1; SMO; BRSK2; TTL; PTCH1; EFNA1; CTTN; DOK2; EPHB4; EFNB1; EFNA2; SLC9A3R1; APOE; CDKL5; PLXNA3; GLI3; NOTCH1; PARP6; LZTS1; WNT7A; NRP2; LAMA5; DVL1; TRPV2; PLXNA2; NUMBL; ANAPC2; SEMA4B; MAP1A; ZNF365; GORASP1; FEZF1; RAB21; PAK3; SEMA4G; CDHR1; PLXNA1; PTPN11; MACF1; CFL1; RAB11A; LMTK2; ARC; NTRK2; DRD2; ITPKA; SPTBN2; SLIT1; NGEF; KIF5C; MINK1; ACTB; EVL; NLGN3; SHH; SLITRK3; NOG; B4GALT5; NGFR	1	1
Brain_Caudate_basal_ganglia	GOBP_CELL_PART_MORPHOGENESIS	0.465408805031447	0.991743528285758	0.0704500850658419	0.184120926742366	0.992043553590714	349	NOTCH2; TNIK; ERBB2; POLDIP2; LIMK1; FARP1; ARHGAP33; DAG1; IMPACT; PTPRA; MDK; ROBO3; LRP1; BSG; MEGF8; GAS7; NTN5; ABI2; GPC1; NIN; FEZF2; UBB; DDR1; ARHGDIA; PLXNB2; POU4F1; DBNL; ARHGAP35; SLC23A2; NR2E1; OPHN1; ZNF335; TSKU; PLCG1; DAB2IP; SHANK3; LYPLA2; GPM6A; ABITRAM; RBFOX2; PLAA; AFG3L2; CAPRIN2; TNR; TRAK2; PTN; SYT2; PHACTR1; POLG2; SLITRK2; GRB2; DHX36; DOCK7; ADORA2A; TUBB2B; EGR2; SEMA6B; NDEL1; GRB7; NBL1; GAP43; MUL1; NES; BAIAP2; SHC1; SMO; FLRT1; BRSK2; TTL; ITGA1; PTCH1; EFNA1; CTTN; DOK2; EPHB4; EFNB1; EFNA2; SMURF1; APOE; CDKL5; PLXNA3; GLI3; NOTCH1; PARP6; FZD4; WASF2; LZTS1; WNT7A; UNC13A; NRP2; LAMA5; DVL1; TRPV2; PLXNA2; EGFR; NUMBL; ANAPC2; SEMA4B; MAP1A; ZNF365; GORASP1; FEZF1; KANK1; RAB21; PAK3; PLEKHO1; SEMA4G; PLXNA1; PTPN11; MACF1; CFL1; RAB11A; LMTK2; ARC; NTRK2; DRD2; ITPKA; SPTBN2; SLIT1; NGEF; KIF5C; RASAL1; MINK1; ACTB; EVL; NLGN3; SHH; NCKAP1L; SLITRK3; NOG; B4GALT5; NGFR	1	0.991743528285758
Brain_Caudate_basal_ganglia	GOBP_CELL_POPULATION_PROLIFERATION	0.0838709677419355	0.661679552119435	0.282013350011725	-0.181935107626762	-1.11124868876387	827	IGFBP3; SCIN; ZBTB16; AKR1C2; PRKX; PTGS1; ALOX5; IL10; KLF9; C5AR2; BIRC2; RASAL3; CCN2; PROK2; CCNA2; SERPINF2; FBXO5; CD1D; IL18; TBX6; CD86; APLNR; PPP1CC; INPP5D; SMYD2; PYCARD; DDRGK1; WNT7B; NUAK1; FLCN; ATM; AIF1; GPR183; CXCR2; IRS1; NTRK1; THAP1; HLA.DRB1; SGK1; DNMT1; RB1; MLXIPL; CDC42; TRIM32; BTG1; TMIGD2; MUS81; BNIPL; TAF8; BMI1; SMAD6; ALOX15B; NFKBIA; H2AC8; HLA.DMB; NBN; DISP3; CNOT8; APC; ANG; RGCC; SUZ12; WFDC1; PLAAT4; LST1; TMEM119; SRSF6; TIPIN; HLA.DPA1; H3.3A; CASK; DNAJB2; KCNA5; ITGAX; CD74; EDN1; PDCL3; PAWR; CEBPB; SSR1; FCGR2B; HP1BP3; EIF2AK2; CX3CR1; TBK1; CCDC88B; IFT20; TLR9; KAT2A; TSPO; JAK3; CALCRL; BAMBI; MSX1; TGFBR3; CCN3; AGGF1; STX3; KITLG; NCK1; ACVR2A; TOB2; FZD9; HCLS1; BTK; PRKAR1A; PPM1D; FBXO2; CREB1; KIT; LIPA; EID2; LIG4; SIRT1; KPNA1; JUNB; HLA.DPB1; MORC3; TFAP4; BST2; DHPS; CNOT7; CHRD; GBX2; ZMPSTE24; LILRB2; RNF43; CCN1; SYK; CALR; TBCK; ID2; TAL1; TNFSF9; CUL3	1	0.661679552119435
Brain_Caudate_basal_ganglia	GOBP_CELL_PROJECTION_ASSEMBLY	0.640102827763496	1	0.0793434960134973	-0.174959750938848	-0.946752172647132	233	SCIN; FXR1; SRGAP2; IFT140; PARVG; AIF1; DYNC2I2; ANLN; ARAP1; RAB23; DYNLL1; CDC42; RCC2; APC; HAUS5; MKS1; P2RY12; TOGARAM1; SH3BP1; IFT20; CYFIP1; TWF1; NCK1; FGD2; KIT; HAUS4; CEP19; HAUS1; PRKAR2B; UBE2B; STK36; RILPL2; EPS8L2; TUBG1; FAM98A; P2RX7; GORAB; EHD3; BBS10; DCX; DNAAF5; TMEM216; SNX10; EVI5L; TRIP11; TCHP; EHD1; CELSR2; DPYSL3; TUBB; MACIR; OCRL; RAP2A; NCK2; ARL6; SDCBP; ATAT1; RFX4; ARHGEF6; CCL19; RAPGEF6; ACTR3; PRKCD; FUZ	1	1
Brain_Caudate_basal_ganglia	GOBP_CELL_PROJECTION_ORGANIZATION	0.92483660130719	1	0.0727141077934447	-0.148913444087639	-0.891050907762931	714	SCIN; FXR1; BLOC1S4; CXCR4; SRGAP2; SPART; MYO7A; TBX6; ATF1; E2F5; PICK1; IFT140; PARVG; KIF19; AIF1; DYNC2I2; ANLN; ARAP1; FLOT1; NTRK1; SGK1; RAB23; DYNLL1; RB1; CDC42; TRIM32; SEMA7A; RAB29; RCC2; USP21; APC; C9orf72; EPB41L3; NRN1L; HAUS5; BAG5; LST1; UHMK1; CRK; CPNE9; EIF4G2; CORO1B; DYNLT1; FCGR2B; MKS1; P2RY12; TOGARAM1; SH3BP1; IFT20; KAT2A; UGT8; TSPO; DOK5; GPRIN2; CYFIP1; TWF1; ARPC5; STX3; NCK1; FGD2; FBXO38; CREB1; KIT; HAUS4; CEP19; HAUS1; PRKAR2B; UBE2B; TUBD1; STK36; PREX1; CCDC61; PAK4; VPS35; PTPRS; GBX2; SPAST; PSPN; CUL3; RILPL2; UCN; EPS8L2; TBC1D23; TUBG1; SNX3; NFATC4; FAM98A; GRN; P2RX7; GORAB; EHD3; PKN2; ADGRB1; SPOCK1; GAB1; APP; TIAM1; TOR1A; BTBD3; BICDL1; EEF2K; ARHGAP4; RHOA; BBS10; DHFR; PIK3CB; DCX; DNAAF5; YWHAH; MANF; TMEM216; MINAR1; SNX10; BLOC1S5; ROPN1B; GJA1; EVI5L; SLC39A12; SNX2; ITSN1; CDK5R1; CDH2; TRIP11; SLITRK4; TCHP; NR2F1; MFSD2A; RTTN; HOMER1; EFHD1; NFE2L2; FLRT3; CRKL; ZSWIM8; EHD1; CELSR2; RGMA; DPYSL3; LAMB1; SMAD4; MCF2; TUBB; MACIR; FBXO45; RASGRF1; CAPRIN1; OCRL; SYT1; HDGFL3; RAP2A; ITSN2; POU3F2; HGF; LRP4; ARTN; ALCAM; NCK2; HES1; ARL6; PLEKHA1; SDCBP; FKBP1B; USP33; VSTM2L; ATAT1; CCK; IGF1R; WASHC5; IST1; RFX4; ARHGEF6; ACSL4; RTN4; CCL19; DCLK1; RAPGEF6; ACTR3; PAK2; PRKCD; STMN3; STMN2; FUZ; ZSWIM6; EFNA4; TMEFF1	1	1
Brain_Caudate_basal_ganglia	GOBP_CELL_PROLIFERATION_INVOLVED_IN_KIDNEY_DEVELOPMENT	0.927194860813704	1	0.0522693317499306	-0.231039944159282	-0.634308581523879	11	FLCN; BMP2; BMP4; STAT1; MYC	1	1
Brain_Caudate_basal_ganglia	GOBP_CELL_RECOGNITION	0.623164763458401	1	0.0580983576873206	0.209807967930578	0.912431972909588	79	ALDOA; TUB; ROBO3; BSG; MEGF8; ST6GALNAC6; FEZF2; ARHGAP35; PRF1; TNFRSF21; UBAP2L	1	1
Brain_Caudate_basal_ganglia	GOBP_CELL_REDOX_HOMEOSTASIS	0.397802197802198	0.961486320947325	0.0972150808846466	-0.293625109677069	-1.03638926699629	25	NCF4; NCF1; CYBB	1	0.961486320947325
Brain_Caudate_basal_ganglia	GOBP_CELL_SUBSTRATE_ADHESION	0.86677367576244	1	0.0421619430092452	0.168697935770586	0.831403541926241	172	LDB1; BCR; DAG1; PTPRA; MDK; LRP1; TTYH1; ARPC2; CLASP1; DDR1; EFEMP2; EPB41L5; PARVA; TRIP6; TRIOBP; SORBS3; SPRY4; PTN; LAMB3; DLC1; P4HB; TECTA; UNC13D; CSF1; WNT1; ADAMTS13; PIP5K1A; CX3CL1; AP1AR; ITGA1; EMILIN1; PPARD; FAM107A; EFNA1; PDPK1; CTTN; UTRN; PPM1F; DOCK1; TSC1; PXN; OLFM4; CD3E; THBS1; NOTCH1; PARVB; ATP1B2; FZD4; VCAM1; DMTN; LAMA5; THSD1; THBS3; CIB1; FERMT2; JUP; ACTG1; KANK1; ITGA7; CCDC80; LIMS1; TESK1; PKD1; MACF1; CARMIL1	1	1
Brain_Caudate_basal_ganglia	GOBP_CELL_SUBSTRATE_JUNCTION_ORGANIZATION	0.0105321940046202	0.256480418285982	0.380730400722792	0.394872702114987	1.58687782830334	49	LDB1; BCR; PTPRA; LRP1; CLASP1; EPB41L5; TRIP6; LAMB3; DLC1; PIP5K1A; FAM107A; PDPK1; IQSEC1; CTTN; PPM1F; TSC1; THBS1; DMTN; THSD1; FERMT2; ACTG1; LIMS1; MACF1; CORO2B	1	0.256480418285982
Brain_Caudate_basal_ganglia	GOBP_CELL_SURFACE_RECEPTOR_SIGNALING_PATHWAY_INVOLVED_IN_CELL_CELL_SIGNALING	0.694620253164557	1	0.0516355964484201	0.174180751983672	0.918127189656112	287	LDB1; CTNNBIP1; TNIK; WIF1; GRIN2C; PSMD1; LGR4; CPE; VANGL2; AP2B1; NDRG2; MDK; FOXL1; TLE1; LRP1; WNT2B; EMD; RTF1; NLE1; PSMC3; PSMF1; UBB; TRPM4; SMARCA4; XIAP; WNT8A; AGO1; TSKU; DMPK; DAB2IP; SHANK3; PSMD13; INSYN2A; DRD4; CAPRIN2; SOX7; GID8; NFATC1; LMBR1L; SOX9; GNB1; TBL1X; PYGO2; ADORA2A; CSNK1D; CSNK2B; SULF2; WDR61; WNT1; CCDC88C; VCP; PSME4; DDIT3; SMO; EGR1; CITED1; PPP2R1A; ZNF703; PSMD7; EIF4A3; CYLD; PSMB1; PSMA7; SMURF1; NLGN2; GRIN2B; SLC9A3R1; APOE; PSMC1; APCDD1; GLI3; GHRL; NOTCH1; PSMD3; FZD4; WNT7A; GNAO1; CTHRC1; DVL1; VGLL4; CTR9; HHEX; PRKAA2; PSMA5; FERMT2; EGFR	1	1
Brain_Caudate_basal_ganglia	GOBP_CELL_SURFACE_RECEPTOR_SIGNALING_PATHWAY_INVOLVED_IN_HEART_DEVELOPMENT	0.684601113172542	1	0.0597317976364411	0.277898644099015	0.817254112824351	15	NOTCH2; WNT8A	1	1
Brain_Caudate_basal_ganglia	GOBP_CELL_VOLUME_HOMEOSTASIS	0.865096359743041	1	0.0554793308704233	-0.258436363518566	-0.709524077120779	11	CLN3; P2RX7; SLC12A9	1	1
Brain_Caudate_basal_ganglia	GOBP_CENTRAL_NERVOUS_SYSTEM_DEVELOPMENT	0.396600566572238	0.961090714968064	0.11331290842208	-0.175758889409271	-1.01098454380745	443	SLC38A2; SCIN; ZBTB16; KLHL17; CXCR4; EIF2B2; SRGAP2; SMG9; IFNGR1; TBX6; SALL1; LOXL3; EPOR; DDIT4; ID3; WNT7B; MAOB; EIF2B5; ATM; ARRB2; C1QA; DYNLL1; NRROS; CDC42; C3; SLC17A8; SEMA7A; AMIGO2; SUZ12; TIMP4; CRK; QARS1; FCGR2B; P2RY12; CX3CR1; KAT2A; UGT8; MSX1; ARPC5; CREB1; LIG4; SYNGR3; VCX; STK36; PTPRS; CHRD; GBX2; ZNF488; PSPN; TAL1; ZIC2; TBC1D23; ZFHX2; HOXB2; SH3GL3; ACTL6A; GRN; GRIN2A; UFM1; MPST; SPOCK1; APP; STK4; BTBD3; RHOA; HNMT; UFC1; DCX; YWHAH; ZIC3; KDM2B; BOK; NAGLU; POU3F3; SPHK1; ITSN1; AXL; CDK5R1; FGF9; CDH2; COL3A1; MFSD2A; CRKL; CELSR2; BMP2; ZC4H2; LAMB1; MED1; S100A8; FBXO45; DRD1; SYT1; POU3F2; HES1; NPFF; AGTPBP1; ATAT1; RFX4; NKX2.2; SOX2; RTN4; DCLK1; COL4A1; ITGAM; CALM2; TYRO3; CSK; ZSWIM6; CCIN; DUSP10; UTP3; KCNJ10; RPS6KA3; RGS2; EIF2B4; LDLR; CHD5; BMP4; RYK; TENT2; ID1; RAB3GAP1; CLP1; BTD; NCKAP1; MT.CO1; INA; S100A9; SCYL2; SYT4; ANXA3; AHI1; DLG5; CLCF1; XRN2; OLIG2; GNAI3; POMK; BAK1; NANOS1; MKKS; APAF1; PADI2; KNDC1; BCL2A1; EPHA4; HAPLN4; BBS2; ADARB1; CXCL12	1	0.961090714968064
Brain_Caudate_basal_ganglia	GOBP_CENTRAL_NERVOUS_SYSTEM_NEURON_AXONOGENESIS	0.386321626617375	0.956650908746238	0.088894528862045	0.325955645047987	1.05983438654748	23	NIN; ARHGAP35; NR2E1; TSKU	1	0.956650908746238
Brain_Caudate_basal_ganglia	GOBP_CENTRAL_NERVOUS_SYSTEM_NEURON_DEVELOPMENT	0.449912126537786	0.988174888805308	0.0778840111977068	0.25352716223509	0.998215606705175	45	ATF5; NIN; FEZF2; UBB; ARHGAP35; NR2E1; TSKU	1	0.988174888805308
Brain_Caudate_basal_ganglia	GOBP_CENTRAL_NERVOUS_SYSTEM_NEURON_DIFFERENTIATION	0.309904153354633	0.897798885422873	0.0931454575337804	0.243020715534808	1.07475415238013	87	LDB1; ATF5; NIN; FEZF2; UBB; POU4F1; ARHGAP35; NR2E1; OPHN1; ZNF335; TSKU; SHANK3; CSNK1D; NDEL1; WNT1; GSX2; SMO; PTCH1; ZMIZ1; GBA; BTG2; PLXNA3; GLI3; WNT7A; NRP2; INHBA	1	0.897798885422873
Brain_Caudate_basal_ganglia	GOBP_CENTRAL_NERVOUS_SYSTEM_PROJECTION_NEURON_AXONOGENESIS	0.416666666666667	0.970121951219512	0.0835990603684159	0.339820049684803	1.03673177341755	17	NIN; NR2E1; TSKU	1	0.970121951219512
Brain_Caudate_basal_ganglia	GOBP_CENTRIOLE_ASSEMBLY	0.965009208103131	1	0.0435378240914002	0.181058560592607	0.569430519827102	20	PLK4; CHMP2A; CNTROB; NPM1; CEP192; CDK2; CENPJ; PLK2; KIAA0753	1	1
Brain_Caudate_basal_ganglia	GOBP_CENTROMERE_COMPLEX_ASSEMBLY	0.612159329140461	1	0.0711327399327894	-0.293930982577477	-0.878312063739245	14	RB1; H3.3A	1	1
Brain_Caudate_basal_ganglia	GOBP_CENTROSOME_DUPLICATION	0.973591549295775	1	0.0410713282497468	0.167546773506164	0.610952134192963	34	PLK4; CHMP4B; NAT10; CHMP2A; CNTROB; CHMP3; CENATAC; CKAP5	1	1
Brain_Caudate_basal_ganglia	GOBP_CERAMIDE_BIOSYNTHETIC_PROCESS	0.583928571428571	1	0.0655321029282414	0.256760827714174	0.911920902111941	30	ORMDL3; SMPD1; TNF; ST6GALNAC6; ST3GAL1	1	1
Brain_Caudate_basal_ganglia	GOBP_CERAMIDE_METABOLIC_PROCESS	0.340949033391916	0.915766703451043	0.0931454575337804	0.271294672329303	1.06817184221058	45	ORMDL3; NEU3; SMPD1; TNF; CLN6; ST6GALNAC6; ST3GAL1; GM2A	1	0.915766703451043
Brain_Caudate_basal_ganglia	GOBP_CEREBELLAR_CORTEX_DEVELOPMENT	0.433515482695811	0.982372241122559	0.0817515582532145	0.308392677703946	1.02044403488014	24	LDB1; OPHN1; SMO; GBA; WNT7A; DLL1; ZNF365; HERC1; PTPN11; SPTBN2	1	0.982372241122559
Brain_Caudate_basal_ganglia	GOBP_CEREBELLAR_CORTEX_FORMATION	0.144761904761905	0.746685439399273	0.159646701919906	0.459287011597648	1.30775564246166	14	LDB1; OPHN1; GBA; WNT7A; DLL1; HERC1; PTPN11	1	0.746685439399273
Brain_Caudate_basal_ganglia	GOBP_CEREBELLAR_CORTEX_MORPHOGENESIS	0.146296296296296	0.746685439399273	0.156312403073186	0.424248482411344	1.32063349267212	19	LDB1; OPHN1; SMO; GBA; WNT7A; DLL1; ZNF365; HERC1; PTPN11; SPTBN2	1	0.746685439399273
Brain_Caudate_basal_ganglia	GOBP_CEREBELLAR_PURKINJE_CELL_LAYER_DEVELOPMENT	0.654135338345865	1	0.0625237414724762	0.30376017094509	0.852033753226333	13	LDB1	1	1
Brain_Caudate_basal_ganglia	GOBP_CEREBELLAR_PURKINJE_CELL_LAYER_MORPHOGENESIS	0.454368932038835	0.990271610746807	0.0826646449123753	0.389803468010914	0.991619930113239	10	LDB1; GBA; DLL1; HERC1; SPTBN2; FAIM2; TTLL1	1	0.990271610746807
Brain_Caudate_basal_ganglia	GOBP_CEREBRAL_CORTEX_CELL_MIGRATION	0.480519480519481	0.996553058577355	0.0855356947987884	-0.301162931492492	-0.97555422483748	19	SRGAP2; P2RY12; POU3F3; CDK5R1; LAMB1; FBXO45; POU3F2; RTN4	1	0.996553058577355
Brain_Caudate_basal_ganglia	GOBP_CEREBRAL_CORTEX_DEVELOPMENT	0.548463356973995	1	0.083129129135339	-0.233106754030697	-0.944920247774671	48	SLC38A2; SRGAP2; CRK; P2RY12; PTPRS; BTBD3; POU3F3; CDK5R1; CDH2; COL3A1; CRKL; LAMB1; FBXO45; POU3F2	1	1
Brain_Caudate_basal_ganglia	GOBP_CEREBRAL_CORTEX_NEURON_DIFFERENTIATION	0.0737864077669903	0.638331759547074	0.231126709673834	0.576045149883576	1.46539961325749	10	FEZF2; NR2E1; OPHN1; ZNF335	1	0.638331759547074
Brain_Caudate_basal_ganglia	GOBP_CEREBRAL_CORTEX_RADIALLY_ORIENTED_CELL_MIGRATION	0.373650107991361	0.941129333053593	0.0999276973731092	-0.344054240841895	-1.06736834141933	16	SRGAP2; P2RY12; POU3F3; CDK5R1; LAMB1; FBXO45; POU3F2; RTN4	1	0.941129333053593
Brain_Caudate_basal_ganglia	GOBP_CGMP_MEDIATED_SIGNALING	0.11214953271028	0.695181454059959	0.181383128498408	0.525811182317734	1.39379359820188	11	NPR1; IRAG1; PDE2A; APOE; THBS1	1	0.695181454059959
Brain_Caudate_basal_ganglia	GOBP_CHAPERONE_COFACTOR_DEPENDENT_PROTEIN_REFOLDING	0.732608695652174	1	0.0640703750499722	-0.246281859905706	-0.830109990480911	22	CD74; PTGES3; HSPA13; TOR1A; DNAJB14; SDF2; SDF2L1; HSPA1A; HSPA8; HSPA5; HSPA7	1	1
Brain_Caudate_basal_ganglia	GOBP_CHAPERONE_MEDIATED_AUTOPHAGY	0.677618069815195	1	0.0650877566917313	-0.303565797574211	-0.81594728513367	10	GFAP	1	1
Brain_Caudate_basal_ganglia	GOBP_CHAPERONE_MEDIATED_PROTEIN_COMPLEX_ASSEMBLY	0.425576519916143	0.978928544366144	0.0905428948469474	-0.340946155981891	-1.01880080574862	14	PTGES3; BBS10; PFDN6; MKKS; HSPA4; HSPA1A; PTGES3L	1	0.978928544366144
Brain_Caudate_basal_ganglia	GOBP_CHAPERONE_MEDIATED_PROTEIN_FOLDING	0.321917808219178	0.904400109141936	0.112843355675562	-0.275254433261004	-1.07938120662489	41	FKBP5; PPID; CHORDC1; DNAJB2; CD74; PDCL3; PTGES3; PDIA4; HSPA13; TOR1A; FKBP1B; HSPB1; DNAJC24; DFFA; DNAJB14; PPIB; SDF2; SDF2L1	1	0.904400109141936
Brain_Caudate_basal_ganglia	GOBP_CHEMICAL_HOMEOSTASIS	0.855113636363636	1	0.0696133438850965	-0.153286160116827	-0.901364785121546	536	C7; PCK1; HERPUD1; CLN3; ALOX5; C5AR2; CXCR4; JAGN1; PROK2; TMC8; GIPR; IL18; APLNR; LPAR2; HK2; GNA13; SLC6A9; WNT7B; CXCR1; TTC7A; S1PR4; LPAR6; STEAP3; SLC30A5; CXCR2; IRS1; HLA.DRB1; DYNLL1; MLXIPL; DGAT1; MCUR1; IFIT1; TMEM64; SLC16A1; NPC2; CAND1; DISP3; GCK; P2RX4; POLD1; CA2; KCNA5; EDN1; DYNLT1; PIH1D1; TRPC3; OAS1; ADCK1; RAB11B; CX3CR1; ABCB7; TSPO; UGCG; NCOA5; EGLN1; TRPV3; RYR1; FFAR2; DRD5; FZD9; ADIPOR2; KLF15; MT1H; PRKAR1A; TENT4B; PRKAR2B; SIRT1; CALR; FITM2; ATF4; GPIHBP1; NPY2R; TMPRSS6; ATP1B1; CYB5R4; SLC1A1; EDN3; GRN; P2RX7; GRIN2A; APP; CRY1; TIAM1; APOC4; ABCG2; GPR35; ADRA1D; SNX10; SWAP70; PRKACB; BOK; ATP6V1B2; GJA1; COX11; SLC39A12; POU3F3; HAMP; SLC12A9	1	1
Brain_Caudate_basal_ganglia	GOBP_CHEMICAL_SYNAPTIC_TRANSMISSION_POSTSYNAPTIC	0.985680190930788	1	0.0544555953940371	-0.149050375964247	-0.624621991688541	55	NPAS4; ARRB2; P2RX4; NPY2R; P2RX7; GRIN2A; APP; GLRB; P2RX6; P2RX1; NPFF	1	1
Brain_Caudate_basal_ganglia	GOBP_CHEMOKINE_PRODUCTION	0.036958954722549	0.471671366017986	0.321775918075361	-0.344471993212058	-1.43232123060589	54	IL10; IL18; TLR7; PYCARD; AIF1; TRIM32; ALOX15B; SUZ12; SOCS5; CD74; EIF2AK2; TLR9; FFAR2; IL1RL1; SYK; RIPK2	1	0.471671366017986
Brain_Caudate_basal_ganglia	GOBP_CHLORIDE_TRANSPORT	0.943262411347518	1	0.042845050912155	0.176213844886067	0.673955294890227	41	CLCC1; TTYH1; SLC1A4; SLC26A2; GABRG1; FXYD1; SLC4A1; PCYOX1; SLC6A1; TTYH3; SLC26A6; APOL1; CLIC2	1	1
Brain_Caudate_basal_ganglia	GOBP_CHOLESTEROL_EFFLUX	0.621739130434783	1	0.0721797965581253	-0.250379469870156	-0.899442025163239	26	GPS2; ABCA7; NFKBIA; NPC2; EEPD1; SIRT1	1	1
Brain_Caudate_basal_ganglia	GOBP_CHOLESTEROL_STORAGE	0.275728155339806	0.890203144158094	0.112378519110475	0.460111827216517	1.17047716449753	10	NR1H3; SREBF2; ABCA1; PPARD; LPL; STARD4; PPARA; SOAT1	1	0.890203144158094
Brain_Caudate_basal_ganglia	GOBP_CHONDROCYTE_DEVELOPMENT	0.632380952380952	1	0.0647943366000727	0.300325356545016	0.855134523029184	14	RFLNB; TSKU; SOX9; SULF2	1	1
Brain_Caudate_basal_ganglia	GOBP_CHONDROCYTE_DIFFERENTIATION	0.28175519630485	0.892263150331059	0.122679189568808	-0.278784052128921	-1.11149623531007	44	SCIN; ZBTB16; CCN2; CYTL1; MEX3C; MAF; CCN3	1	0.892263150331059
Brain_Caudate_basal_ganglia	GOBP_CHONDROITIN_SULFATE_BIOSYNTHETIC_PROCESS	0.876595744680851	1	0.0545680646670941	-0.2470374617737	-0.713932441704061	13	CHSY1; NCAN; CHST7; CHST12; UGDH; CSGALNACT2; CSPG5; CHST3; CHST15; CHPF2; B3GALT6; CHPF; BCAN	1	1
Brain_Caudate_basal_ganglia	GOBP_CHONDROITIN_SULFATE_PROTEOGLYCAN_BIOSYNTHETIC_PROCESS	0.561844863731656	1	0.0755015292281669	-0.308504855945153	-0.921861092432959	14	CYTL1	1	1
Brain_Caudate_basal_ganglia	GOBP_CHONDROITIN_SULFATE_PROTEOGLYCAN_METABOLIC_PROCESS	0.864923747276689	1	0.0562940749700968	-0.216722903669835	-0.712487239719122	20	CYTL1	1	1
Brain_Caudate_basal_ganglia	GOBP_CHROMATIN_ASSEMBLY_OR_DISASSEMBLY	0.392405063291139	0.960159375833556	0.106729884364606	-0.223071092779238	-1.02299657187533	83	H3C10; H2BC11; PAF1; DNMT1; SETSIP; H3.3A; RESF1; H3C4; H2BC5; HP1BP3; SMARCD2; NAP1L3; H2BC12; SIRT1; TSPYL4; H3C6; TAL1; TASOR	1	0.960159375833556
Brain_Caudate_basal_ganglia	GOBP_CHROMATIN_DISASSEMBLY	0.0990291262135922	0.680462015708534	0.197822021315103	0.561259708934269	1.42778697221132	10	SMARCB1; SMARCD1; SUPT16H; SMARCA4; HMGA1	1	0.680462015708534
Brain_Caudate_basal_ganglia	GOBP_CHROMATIN_ORGANIZATION	0.052169512566636	0.5831992668771	0.321775918075361	-0.211059953578174	-1.1970988937289	361	H3C10; H2BC11; CCNA2; EPC2; PAF1; HMG20B; SMYD2; TRMT112; FLCN; MSL3; ATM; METTL4; DNMT1; RB1; MORF4L2; MSL2; EPC1; ZNF451; N6AMT1; BMI1; H2AC8; EID1; KAT8; SETSIP; DR1; USP21; EMSY; SUZ12; RNF2; H3.3A; RESF1; HDAC5; CLOCK; EYA3; CREBBP; NUDT5; H3C4; KDM4A; PIH1D1; H2BC5; TAF12; WAC; HP1BP3; BRPF3; KAT2A; ZBTB1; AEBP2; SMARCD2; TADA1; DPY30; TAF5; EED; KDM4B; NAP1L3; AKAP8; JDP2; H2BC12; PRMT2; PPM1D; SIRT1; UBE2B; VCX; ING3; MLLT3; TSPYL4; ZMPSTE24; H3C6; SMARCAD1; TAL1; SATB1; UCN; TASOR; H2AC20; ACTL6A; TBL1XR1; ING5; MBIP; CXXC1; PRMT6; RBL2; ZZZ3; BRMS1L; KDM2B; BANP; KANSL1L; MBD2	1	0.5831992668771
Brain_Caudate_basal_ganglia	GOBP_CHROMATIN_ORGANIZATION_INVOLVED_IN_REGULATION_OF_TRANSCRIPTION	0.0208880287529206	0.352040824997883	0.352487857583619	-0.362306214511535	-1.50647626875681	54	H3C10; MSL3; DNMT1; MORF4L2; BMI1; H2AC8; H3.3A; RESF1; HDAC5; H3C4; DPY30; EED; PPM1D; SIRT1; UBE2B; H3C6; TASOR; H2AC20	1	0.352040824997883
Brain_Caudate_basal_ganglia	GOBP_CHROMATIN_REMODELING	0.263157894736842	0.884544106745738	0.133554954557592	-0.242254594111467	-1.09232621886463	78	H3C10; DNMT1; RB1; DR1; H3.3A; RESF1; HDAC5; NUDT5; H3C4; KDM4A; PIH1D1; KAT2A; ZBTB1; SMARCD2; KDM4B; SIRT1; H3C6; SMARCAD1; SATB1; TASOR; ACTL6A	1	0.884544106745738
Brain_Caudate_basal_ganglia	GOBP_CHROMATIN_REMODELING_AT_CENTROMERE	0.574757281553398	1	0.0704500850658419	0.357612553874037	0.909729555485279	10	CENPL; NPM1; RSF1; MIS18A; CENPH; H3.3B	1	1
Brain_Caudate_basal_ganglia	GOBP_CHROMATIN_SILENCING	0.0215369622667886	0.352040824997883	0.352487857583619	-0.455825289265887	-1.60889658905605	25	MSL3; MORF4L2; BMI1; H2AC8; HDAC5; DPY30; EED; PPM1D; SIRT1; UBE2B; H2AC20	1	0.352040824997883
Brain_Caudate_basal_ganglia	GOBP_CHROMOSOME_CONDENSATION	0.176991150442478	0.79809462862805	0.155241966228839	-0.393741100383982	-1.26117628295591	18	H3.3A; NCAPD3; NCAPD2; BANF1; AKAP8; SMC2	1	0.79809462862805
Brain_Caudate_basal_ganglia	GOBP_CHROMOSOME_LOCALIZATION	0.144876325088339	0.746685439399273	0.153158808683073	0.332987422755502	1.25642897075575	39	KIF22; RMDN1; CHMP6; CHMP4B; CHMP2A; KATNB1; EML3; NDEL1; GEM; SPDL1; TTL; EML4	1	0.746685439399273
Brain_Caudate_basal_ganglia	GOBP_CHROMOSOME_ORGANIZATION	0.0321525119796697	0.439724755527116	0.321775918075361	-0.200149005764145	-1.17518762970955	552	H3C10; DNA2; H2BC11; NOP10; PCID2; RAD23B; CCNA2; FBXO5; PDS5A; EPC2; PAF1; HMG20B; SMYD2; TRMT112; FLCN; DUSP1; MSL3; ATM; METTL4; DNMT1; RB1; MORF4L2; MSL2; EPC1; ZNF451; N6AMT1; BMI1; H2AC8; EID1; KAT8; SETSIP; NBN; PRIM1; MCM5; RAD21; PPP1R10; DR1; USP21; EMSY; APC; SUZ12; RNF2; H3.3A; RESF1; HDAC5; CLOCK; POLD1; NCAPD3; EYA3; CREBBP; NUDT5; H3C4; KDM4A; PIH1D1; H2BC5; TAF12; WAC; HP1BP3; PTGES3; BRPF3; RAN; KAT2A; ZBTB1; AEBP2; SMARCD2; TADA1; ZNF830; DPY30; TAF5; EED; KDM4B; NCAPD2; NAP1L3; BANF1; AKAP8; CDC26; JDP2; H2BC12; PRMT2; CCT5; PPM1D; CHMP5; TENT4B; LIG4; CHMP2B; SIRT1; WRNIP1; UBE2B; VCX; ING3; MLLT3; TSPYL4; SMC2; ZMPSTE24; H3C6; SMARCAD1; DDX1; G3BP1; TAL1; CUL3; SATB1; HMBOX1; UCN; TASOR; H2AC20; YY1; TUBG1; STAG2; ACTL6A; TOP3B; TBL1XR1; ING5; MBIP; SMARCAL1; APEX1; CXXC1; CGGBP1; PRMT6; RBL2; ZZZ3; BRMS1L; KDM2B; BANP; MCM8; KANSL1L; MBD2; HUS1	1	0.439724755527116
Brain_Caudate_basal_ganglia	GOBP_CHROMOSOME_ORGANIZATION_INVOLVED_IN_MEIOTIC_CELL_CYCLE	0.192872117400419	0.81683994352458	0.143758989039275	-0.414814306892846	-1.23953047331302	14	ATM; RAD21; NCAPD3; NCAPD2; UBE2B; SMC2	1	0.81683994352458
Brain_Caudate_basal_ganglia	GOBP_CHROMOSOME_SEGREGATION	0.10752688172043	0.689240190319549	0.224966093540314	-0.245014680105485	-1.21834238605033	131	PCID2; FBXO5; PDS5A; DUSP1; CIAO2A; ATM; RB1; CDC42; PUM2; MUS81; RAD21; RCC2; APC; NCAPD3; RAN; NCAPD2; BANF1; AKAP8; CDC26; CHMP5; CHMP2B; UBE2B; KLHDC8B; SMC2; SMARCAD1; CUL3; ECT2; TUBG1; STAG2; TOP3B	1	0.689240190319549
Brain_Caudate_basal_ganglia	GOBP_CHROMOSOME_SEPARATION	0.0111991347052708	0.258229323421534	0.380730400722792	-0.430725428786794	-1.58050009181049	30	PCID2; FBXO5; DUSP1; ATM; RB1; MUS81; RAD21; APC; CDC26; SMARCAD1; CUL3	1	0.258229323421534
Brain_Caudate_basal_ganglia	GOBP_CHRONIC_INFLAMMATORY_RESPONSE	0.622429906542056	1	0.0646484568421928	0.32789587532201	0.869169746231173	11	TNF; PTGES; CCL5; UNC13D; THBS1; VCAM1	1	1
Brain_Caudate_basal_ganglia	GOBP_CILIARY_BASAL_BODY_PLASMA_MEMBRANE_DOCKING	0.915194346289753	1	0.0440640346597561	0.187645774479548	0.708025502419994	39	PLK4; MARK4; CLASP1; PRKACA; NINL; RAB3IP; CSNK1D; PPP2R1A; CKAP5; HAUS2	1	1
Brain_Caudate_basal_ganglia	GOBP_CILIUM_MOVEMENT	0.279826464208243	0.89120826928097	0.118815039412263	-0.324194240518136	-1.11988081004427	23	UBE2B; SORD; STK36; DNAAF5; ROPN1B; CELSR2; VPS13A; SLC26A8; PLTP; AQP4; MKKS; BBS2	1	0.89120826928097
Brain_Caudate_basal_ganglia	GOBP_CILIUM_ORGANIZATION	0.778947368421053	1	0.0704500850658419	-0.173038267449997	-0.861221329600487	130	IFT140; KIF19; DYNC2I2; RAB23; DYNLL1; HAUS5; MKS1; TOGARAM1; IFT20; HAUS4; CEP19; HAUS1; PRKAR2B; UBE2B; STK36; RILPL2; TUBG1; GORAB; EHD3; BBS10; DCX; DNAAF5; TMEM216; SNX10; ROPN1B; EVI5L; TRIP11; TCHP; RTTN; EHD1; CELSR2; TUBB; MACIR; OCRL; ARL6; ATAT1; RFX4; ACTR3; FUZ	1	1
Brain_Caudate_basal_ganglia	GOBP_CILIUM_OR_FLAGELLUM_DEPENDENT_CELL_MOTILITY	0.708888888888889	1	0.0667426134241917	-0.269858588960285	-0.850837761949859	17	UBE2B; SORD; ROPN1B; VPS13A; SLC26A8; PLTP; MKKS; BBS2; DNAJA1	1	1
Brain_Caudate_basal_ganglia	GOBP_CIRCADIAN_REGULATION_OF_GENE_EXPRESSION	0.880361173814898	1	0.0571258510018113	-0.2006540371227	-0.741036276743125	31	PPP1CC; ID3; CLOCK; SIRT1; ID2; ATF4; CRY1; RBM4B	1	1
Brain_Caudate_basal_ganglia	GOBP_CIRCADIAN_RHYTHM	0.423772609819121	0.977892666835828	0.103197466945307	-0.218683147003472	-1.00679917217345	85	RBM4; KLF9; PROK2; PPP1CC; TIMELESS; ID3; NTRK1; CLOCK; PDE6B; HEBP1; DYRK1A; CREB1; SIRT1; ID2; ATF4; NPY2R; DBP	1	0.977892666835828
Brain_Caudate_basal_ganglia	GOBP_CIRCULATORY_SYSTEM_DEVELOPMENT	0.00812084538316661	0.233074952929053	0.380730400722792	-0.219103066066662	-1.27248061157883	477	PRKX; ALOX5; IL10; CXCR4; CCN2; PROK2; CRB2; SERPINF2; SMG9; IL18; TBX6; ANGPT2; APLNR; SALL1; HK2; RHOB; THBS2; SMYD2; IFT140; EPOR; CYBB; ID3; WNT7B; HTATIP2; ATM; TAB2; MTDH; ARRB2; ITGB8; DNMT1; FHL2; RB1; ARHGAP22; CDC42; C3; EPC1; BTG1; TMIGD2; PI16; SMAD6; ANG; RGCC; HEXIM1; KLF2; SHB; HDAC5; EIF4G2; ITGAX; EDN1; PDCL3; CRELD1; CX3CR1; IFT20; KAT2A; CALCRL; MSX1; EGLN1; TGFBR3; CCN3; CTDP1; AGGF1; RYR1; ADIPOR2; PRKAR1A; CREB1; SGCB; KIT; SIRT1; JUNB; CXADR; PAK4; GBX2; ZMPSTE24; COL1A1; CCN1; SYK; CALR; TAL1; NPY2R; TSPAN12; YY1; NFATC4; SLC1A1; GRN; NPRL3; TCAP; PPP1R13L; ADGRB1; GAB1; STK4; ANGPTL2; RHOA; RBM24; PIK3CB; MINAR1; ZIC3; GJA1; SLC39A12; MBD2; HAMP; SPHK1; RIN2; FGF9; CDH2; TRIP11; TBX18; COL3A1; GRK2; NFE2L2; FLRT3; CRKL; ECE1; ZBTB14; BMP2; SMAD4; MED1	1	0.233074952929053
Brain_Caudate_basal_ganglia	GOBP_CIRCULATORY_SYSTEM_PROCESS	0.646276595744681	1	0.0806388495950661	-0.170050967492901	-0.940559076709088	278	SLC38A2; PTGS1; CXCR4; CCN2; SERPINF2; SLC6A9; KCNE4; SGK1; CDC42; SLC5A3; PLOD3; SLC16A1; MAP2K6; KLF2; P2RX4; OLR1; KCNA5; EDN1; PLCB3; CHGA; HSD11B2; FXYD6; RYR1; DRD5; SCN1A; SLC7A3; CXADR; FXYD7; CYP2J2; CACNA2D2; ZMPSTE24; SLC2A3; ID2; UCN; ATP1B1; HOXB2; SLC1A1; EDN3; EHD3; TCAP; PPP1R13L; ABCG2; DOCK5; ADRA1D; GJA1; SLC2A13; KCNJ14; SLC38A1; KCNMB4; KCND1; TBX18; FLI1; MFSD2A; GRK2; FXYD4; ECE1; P2RX1; DRD1; CTSG; C2CD4A; TMEM38A; SLC6A13; NPFF; FKBP1B; GAS6; KCNE3; DSC2; CALM2; MYL3; C3AR1; RGS2; RNF207; ATP1A3; ADH5; JAK2; RANGRF; TMIGD3; CAMK2N1; LEPR; SREBF1; ABCC5; PRCP	1	1
Brain_Caudate_basal_ganglia	GOBP_CLATHRIN_COAT_ASSEMBLY	0.689320388349515	1	0.0615706755421678	0.321592533046036	0.818098327270707	10	AP2B1	1	1
Brain_Caudate_basal_ganglia	GOBP_CLATHRIN_DEPENDENT_ENDOCYTOSIS	0.559414990859232	1	0.0687943095604775	0.283046802404593	0.946017483649927	25	NEU3; AP2B1; UNC119; GPR107	1	1
Brain_Caudate_basal_ganglia	GOBP_CLEAVAGE_INVOLVED_IN_RRNA_PROCESSING	0.0667903525046382	0.621225980223793	0.237793834423688	0.495180384609182	1.48145641958029	16	TSR1; RRP36; EXOSC9; RCL1; BMS1; NOB1; UTP20; ABT1	1	0.621225980223793
Brain_Caudate_basal_ganglia	GOBP_COAGULATION	0.115902964959569	0.701116993604064	0.216542836735348	-0.22826908495542	-1.17994886808113	165	H3C10; SERPINA1; BLOC1S4; F13A1; SERPINA5; SERPINF2; HMG20B; GNA13; ENTPD1; ARRB2; CDC42; AKAP10; H3.3A; P2RX4; CD177; H3C4; EDN1; GP1BB; TRPC3; P2RY12; PRKAR1A; PRKAR2B; COL1A1; H3C6; SYK; P2RX7; MICAL1; EHD3; PIK3CB; C1GALT1C1; PRKACB; IFNA21; AXL; COL3A1; FBLN1; NFE2L2; P2RX6; THBD; EHD1; GNAS; P2RX1; NFE2; HGFAC; GAS6; HSPB1	1	0.701116993604064
Brain_Caudate_basal_ganglia	GOBP_COCHLEA_DEVELOPMENT	0.835886214442013	1	0.0580983576873206	-0.228953436463129	-0.760232361290927	21	CCNA2; SLC17A8; IFT20	1	1
Brain_Caudate_basal_ganglia	GOBP_COENZYME_A_METABOLIC_PROCESS	0.721413721413721	1	0.0626618230932492	-0.288293380834017	-0.82200909518636	12	ACLY; PANK4; COASY; PANK2	1	1
Brain_Caudate_basal_ganglia	GOBP_COGNITION	0.276315789473684	0.890203144158094	0.133554954557592	-0.214021213135462	-1.07729870736583	138	CLN3; NPAS4; ABCA7; NTRK1; SGK1; ZNF385A; PAIP2; NPTX2; CEBPB; CX3CR1; IFT20; KAT2A; HLA.DRA; CYFIP1; DRD5; FZD9; CREB1; KIT; PRKAR2B; CHMP2B; LILRB2; UCN; NFATC4; SLC1A1; GRIN2A; APP	1	0.890203144158094
Brain_Caudate_basal_ganglia	GOBP_COLLAGEN_BIOSYNTHETIC_PROCESS	0.0325443951124385	0.443812565347626	0.321775918075361	-0.481607770645464	-1.56006747921915	19	CCN2; SERPINF2; CIITA; ARRB2; RGCC; COL1A1; UCN	1	0.443812565347626
Brain_Caudate_basal_ganglia	GOBP_COLLAGEN_CATABOLIC_PROCESS	0.612159329140461	1	0.0711327399327894	-0.29452934378982	-0.880100061270727	14	CTSS; MMP25; TMPRSS6; MMP17; MMP15; MRC2; PEPD	1	1
Brain_Caudate_basal_ganglia	GOBP_COLLAGEN_FIBRIL_ORGANIZATION	0.0219057004721426	0.355632341338561	0.352487857583619	-0.462207497776922	-1.59662709057287	23	AEBP1; FMOD; SERPINF2; LOXL3; RB1; PLOD3	1	0.355632341338561
Brain_Caudate_basal_ganglia	GOBP_COLLAGEN_METABOLIC_PROCESS	0.0619266055045872	0.607895126877748	0.276500599254472	-0.356612159496054	-1.37942272323609	39	CTSS; CCN2; SERPINF2; CIITA; MMP25; ARRB2; PLOD3; RGCC; COL1A1; UCN; TMPRSS6; MMP17	1	0.607895126877748
Brain_Caudate_basal_ganglia	GOBP_COLLATERAL_SPROUTING	0.66735112936345	1	0.0658311958368866	-0.310271316211149	-0.833970889146191	10	SPART; PTPRS; APP; IST1	1	1
Brain_Caudate_basal_ganglia	GOBP_COLLECTING_DUCT_DEVELOPMENT	0.860369609856263	1	0.05378728077603	-0.253822333422987	-0.682243011293621	10	WNT7B	1	1
Brain_Caudate_basal_ganglia	GOBP_COLUMNAR_CUBOIDAL_EPITHELIAL_CELL_DEVELOPMENT	0.948888888888889	1	0.0529129848430584	-0.189292543021033	-0.596820891557821	17	CLOCK; CDH2; NKX2.2; BMP4; INSM1; GSK3A; GSK3B; BMP6; RARG; WNT5A; TIGAR; CDKN1A; FASN; DLL1; PDPK1; SMO; PAX6	1	1
Brain_Caudate_basal_ganglia	GOBP_COLUMNAR_CUBOIDAL_EPITHELIAL_CELL_DIFFERENTIATION	0.998211091234347	1	0.0406579344155557	0.133634652084022	0.480021878631847	31	PTK6; BCCIP; PAX6; SMO; PDPK1; NOTCH1; DLL1; FASN; CDKN1A; TIGAR; WNT11	1	1
Brain_Caudate_basal_ganglia	GOBP_COMPLEMENT_ACTIVATION	0.0132723006033199	0.28966408173305	0.380730400722792	-0.342141744819255	-1.47069293759648	63	C7; C5AR2; C4A; C1QA; C3; RGCC; C1R; C1RL; CFD; CFI	1	0.28966408173305
Brain_Caudate_basal_ganglia	GOBP_CONNECTIVE_TISSUE_DEVELOPMENT	0.0714285714285714	0.630520744348255	0.271288554688953	-0.272613147912101	-1.30420767318456	103	SCIN; ZBTB16; CCN2; SPART; CYTL1; DDRGK1; WNT7B; SNORC; ITGB8; MEX3C; MAF; EDN1; PGRMC2; KAT2A; MSX1; CCN3; SIRT1; MATN3; ZMPSTE24; COL1A1; CCN1	1	0.630520744348255
Brain_Caudate_basal_ganglia	GOBP_COPII_COATED_VESICLE_BUDDING	0.5	1	0.0727141077934447	0.251057014861892	0.9650276493378	42	TRAPPC6A; TRAPPC4; SAR1A; SEC16A; RAB1B; ANKRD28; TRAPPC6B; STX5; CSNK1D; SEC13; NAPA; GOSR2; PPP6R1	1	1
Brain_Caudate_basal_ganglia	GOBP_CORNIFICATION	0.616016427104723	1	0.0697792517076235	-0.323934338834606	-0.870695402597365	10	CSTA; KLK14	1	1
Brain_Caudate_basal_ganglia	GOBP_CORONARY_VASCULATURE_DEVELOPMENT	0.536231884057971	1	0.0704500850658419	0.30579417359838	0.932924752937497	17	DCTN5; AP2B1; MEGF8	1	1
Brain_Caudate_basal_ganglia	GOBP_CORTICAL_ACTIN_CYTOSKELETON_ORGANIZATION	0.0330830422304732	0.445346638176094	0.321775918075361	-0.438225468967579	-1.59440266075458	27	LLGL2; ANLN; EPB41L3; STRIP1; FMNL2; RTKN; CALR; ECT2; FMNL1	1	0.445346638176094
Brain_Caudate_basal_ganglia	GOBP_CORTICAL_CYTOSKELETON_ORGANIZATION	0.0229511998128585	0.365664732012179	0.352487857583619	-0.389025307462993	-1.50418659319324	38	LLGL2; RHOB; RND3; ANLN; EPB41L3; STRIP1; FMNL2; RTKN; CALR; ECT2; FMNL1; RHOA	1	0.365664732012179
Brain_Caudate_basal_ganglia	GOBP_COTRANSLATIONAL_PROTEIN_TARGETING_TO_MEMBRANE	0.00422991790579008	0.175180362516103	0.407017918923954	0.403702417781116	1.68801611228324	62	RPL15; RPL37; RPL29; RPS5; RPL3; RPL35A; RPL9; RPL18; RPS19; SRP68; RPL7; RPL7A; RPL5; RPLP0; RPL27A; RPL8; RPL6; SEC61A1; RPS3A; RPL4; SRP14; RPS7; RPS17; RPS4X; RPS27A; RPL17; RPL27; SRP19; ZFAND2B; RPL22; RN7SL3; RPS14; RPL26; RPS3; RPL11; RPL21; SSR3; RPL12; SRP54; RPS25	1	0.175180362516103
Brain_Caudate_basal_ganglia	GOBP_COVALENT_CHROMATIN_MODIFICATION	0.0498538945153754	0.566553901242588	0.321775918075361	-0.235490310038564	-1.26617538897265	228	CCNA2; EPC2; PAF1; SMYD2; TRMT112; FLCN; MSL3; ATM; DNMT1; MORF4L2; MSL2; EPC1; ZNF451; N6AMT1; BMI1; EID1; KAT8; DR1; USP21; SUZ12; RNF2; RESF1; HDAC5; CLOCK; EYA3; CREBBP; KDM4A; PIH1D1; TAF12; WAC; BRPF3; KAT2A; TADA1; DPY30; TAF5; EED; KDM4B; AKAP8; JDP2; PRMT2; SIRT1; UBE2B; ING3; ZMPSTE24; SMARCAD1; UCN; TASOR; ACTL6A; TBL1XR1; ING5; MBIP; CXXC1; PRMT6; ZZZ3; BRMS1L; KDM2B; KANSL1L; MBD2	1	0.566553901242588
Brain_Caudate_basal_ganglia	GOBP_CRANIAL_NERVE_DEVELOPMENT	0.633123689727463	1	0.0694481442003175	-0.29142334475724	-0.870818847033441	14	SALL1; NTRK1; HOXB2; HES1; NKX2.2	1	1
Brain_Caudate_basal_ganglia	GOBP_CRANIAL_SKELETAL_SYSTEM_DEVELOPMENT	0.587002096436059	1	0.0732558655828455	-0.298901528384522	-0.893164837364583	14	IFT140; RAB23	1	1
Brain_Caudate_basal_ganglia	GOBP_CRISTAE_FORMATION	0.0757281553398058	0.640426275900205	0.227987202850442	0.575353933749455	1.46364123050603	10	PINK1; SPG7; DMAC2L; MT.ATP8; AFG3L2	1	0.640426275900205
Brain_Caudate_basal_ganglia	GOBP_CYCLIC_NUCLEOTIDE_MEDIATED_SIGNALING	0.665137614678899	1	0.0714786287425507	-0.229623894064223	-0.888215415082196	39	GIPR; APLNR; PRKAR1A; PRKAR2B; UBE2B; UCN; NPY2R; PDE4A	1	1
Brain_Caudate_basal_ganglia	GOBP_CYCLIC_NUCLEOTIDE_METABOLIC_PROCESS	0.490909090909091	0.999767495931179	0.0751181635276302	0.315672283446984	0.975264870656238	18	NPR1; PDE2A; PDE7B; ADCY2; AMPD2; GUCY1A1	1	0.999767495931179
Brain_Caudate_basal_ganglia	GOBP_CYTOCHROME_COMPLEX_ASSEMBLY	0.965454545454545	1	0.0429311093452583	0.17875521813366	0.552261613812321	18	TTC19; COX19; BCS1L; SCO1; MT.CO3; UQCC1	1	1
Brain_Caudate_basal_ganglia	GOBP_CYTOKINESIS	0.711688311688312	1	0.0743625384422526	-0.191644015750164	-0.878455302488642	84	BCL2L1; RHOB; FLCN; ANLN; CDC42; APC; SPIRE1; CHMP5; CHMP2B; KLHDC8B; JTB; CIT; RTKN; SPAST; CUL3; ECT2; ZFYVE19; PKN2; RHOA; ROPN1B; USP8	1	1
Brain_Caudate_basal_ganglia	GOBP_CYTOKINETIC_PROCESS	0.47032967032967	0.993751003312756	0.0875697115548511	-0.279236510178273	-0.985602772257949	25	ANLN; SPIRE1; CHMP5; CHMP2B; KLHDC8B; RTKN; SPAST; ECT2; RHOA	1	0.993751003312756
Brain_Caudate_basal_ganglia	GOBP_CYTOKINE_MEDIATED_SIGNALING_PATHWAY	0.00870484747674969	0.239441463926999	0.380730400722792	-0.224398733052829	-1.28579699850808	413	H3C10; ALOX5; IL10; H2BC11; CXCR4; BIRC2; F13A1; JAGN1; BCL2L1; IFNGR1; IL18; CD86; PSMD5; ELF1; CSF3R; INPP5D; HLA.DRB5; EPOR; PYCARD; CIITA; CXCR1; GPS2; CARD16; TAB2; CXCR2; IRS1; HLA.DRB1; CDC42; TRIM32; HLA.DQA1; IFIT1; CSF2RA; NFKBIA; PELI2; CHUK; SOCS5; HLA.DPA1; CRK; LMNB1; PSMC4; TMSB4X; ITGAX; H3C4; CD74; EDN1; OAS1; CX3CR1; TBK1; SAMHD1; IRF9; HLA.DRA; UGCG; JAK3; STX3; ADIPOR2; KIT; TRIM34; SIRT1; TNFRSF25; JUNB; HLA.DPB1; BST2; CNOT7; IL1RL1; FOXO3; H3C6; LILRB2; SYK; HLA.DQB1; TNFSF9; CASP1; RIPK2; SOCS2; IL18R1; IRAK2	1	0.239441463926999
Brain_Caudate_basal_ganglia	GOBP_CYTOKINE_PRODUCTION	0.00385146354554602	0.167118504571738	0.431707695803346	-0.241822154660425	-1.37157726473161	361	ZCCHC3; ALOX5; IL10; C5AR2; SERPINF2; IFNGR1; IL18; CD86; TLR7; CARD9; PCBP2; INPP5D; PYCARD; CARD16; AIF1; ARRB2; TLR5; FLOT1; ITGB8; HLA.DRB1; NRROS; C3; H19; TRIM32; TMIGD2; SEMA7A; ALOX15B; HOMER3; RGCC; CHUK; SUZ12; SOCS5; HLA.DPA1; KLF2; TMSB4X; S100A12; CREBBP; CD74; LAPTM4B; BTN3A3; CEBPB; FCGR2B; EIF2AK2; CHGA; CX3CR1; TBK1; CCDC88B; TLR9; KAT2A; TSPO; JAK3; PLD4; AKAP8; FFAR2; CEBPG; BTK; CREB1; KIT; SIRT1; HLA.DPB1; BST2; IL1RL1; PTPRS; LILRB2; REL; SYK; G3BP1; CASP1; ATF4; UCN; RIPK2; IL18R1; YY1	1	0.167118504571738
Brain_Caudate_basal_ganglia	GOBP_CYTOKINE_PRODUCTION_INVOLVED_IN_IMMUNE_RESPONSE	0.175925925925926	0.797430621504696	0.159646701919906	-0.288329378003963	-1.18889651488167	51	IL10; IL18; SEMA7A; CD74; CHGA; JAK3; FFAR2; BTK; KIT; SIRT1; BST2; IL18R1	1	0.797430621504696
Brain_Caudate_basal_ganglia	GOBP_CYTOKINE_PRODUCTION_INVOLVED_IN_INFLAMMATORY_RESPONSE	0.744990892531876	1	0.0549073703290958	0.244895794719899	0.810338477391011	24	IL17D; TNF; CUEDC2; NOS2; APPL2; IL6	1	1
Brain_Caudate_basal_ganglia	GOBP_CYTOLYSIS	0.327102803738318	0.907672170015189	0.0992333343771191	0.416051118900631	1.10284719220371	11	MMD; MICA; PRF1; GZMM; GZMB	1	0.907672170015189
Brain_Caudate_basal_ganglia	GOBP_CYTOPLASMIC_MICROTUBULE_ORGANIZATION	0.451612903225806	0.988330301282336	0.0925528864684773	-0.266749981963773	-1.00077350086884	34	KIF19; CCDC88B; HOOK1; SPAST; TUBG1; RHOA; VPS4B; CLIP2; STMN3; KATNA1; HOOK2; TUBGCP6; CLIP3; CEP126	1	0.988330301282336
Brain_Caudate_basal_ganglia	GOBP_CYTOPLASMIC_PATTERN_RECOGNITION_RECEPTOR_SIGNALING_PATHWAY	0.127659574468085	0.714324910827867	0.191892240384838	-0.310390104401182	-1.25819560903391	48	ZCCHC3; SLC15A4; BIRC2; TAB2; PUM2; NFKBIA; MAP2K6	1	0.714324910827867
Brain_Caudate_basal_ganglia	GOBP_CYTOPLASMIC_PATTERN_RECOGNITION_RECEPTOR_SIGNALING_PATHWAY_IN_RESPONSE_TO_VIRUS	0.339955849889625	0.915177254102188	0.107140237276725	-0.310097394273557	-1.07884228071346	24	ZCCHC3; BIRC2; PUM2	1	0.915177254102188
Brain_Caudate_basal_ganglia	GOBP_CYTOPLASMIC_SEQUESTERING_OF_PROTEIN	0.00665415833330674	0.208949327137323	0.407017918923954	-0.66475910966317	-1.78679019550923	10	IL10; KEAP1; NFKBIA; TMSB4X	1	0.208949327137323
Brain_Caudate_basal_ganglia	GOBP_CYTOPLASMIC_TRANSLATION	0.607573149741825	1	0.0618406035753285	0.220913297920001	0.91334494754616	58	RPL15; EIF3M; EIF4H; DPH2; RPL29; EIF3L; RPL35A; EIF3F; RPL9; RPL18; DHX36; EIF3C; RPLP0; RPL8; EIF2S3; RPL6	1	1
Brain_Caudate_basal_ganglia	GOBP_CYTOPLASMIC_TRANSLATIONAL_INITIATION	0.931608133086876	1	0.0453152441270267	0.200072699688171	0.650530003576692	23	EIF3M; EIF4H; EIF3L; EIF3F	1	1
Brain_Caudate_basal_ganglia	GOBP_CYTOSKELETON_DEPENDENT_CYTOKINESIS	0.530092592592593	1	0.0838361057159929	-0.231243396328829	-0.953508344824189	51	RHOB; ANLN; APC; SPIRE1; CHMP5; CHMP2B; KLHDC8B; JTB; CIT; RTKN; SPAST; ECT2; RHOA; ROPN1B; USP8; VPS4B; WASHC5; IST1; ACTR3; SNX18; SPIRE2; INCENP; RASA1	1	1
Brain_Caudate_basal_ganglia	GOBP_CYTOSKELETON_DEPENDENT_INTRACELLULAR_TRANSPORT	0.0398559485138772	0.496690449756491	0.321775918075361	-0.296352309290986	-1.35794722436401	86	CLN3; BLOC1S4; MYO7A; IFT140; BICD2; MYO1F; DYNC2I2; DYNLL1; CDC42; SYBU; CCDC88B; IFT20; MAP6D1; UXT; HOOK1; SPAST; APP; BICDL1; VAMP7; BLOC1S5; AP3M1; CNIH2; TRIP11; AP3S1; TUBB; RHOT1	1	0.496690449756491
Brain_Caudate_basal_ganglia	GOBP_CYTOSKELETON_ORGANIZATION	0.34493670886076	0.916704832538006	0.130777137971974	-0.171680503240106	-1.01825790225433	619	SHROOM1; SCIN; KLHL17; SSH2; LLGL2; CLN3; CCN2; SRGAP2; SERPINF2; MYO7A; FBXO5; RHOB; GFAP; PICK1; PYCARD; PARVG; RND3; CHORDC1; KIF19; BICD2; MYO1F; AIF1; ANLN; ARAP1; HLA.DRB1; CDC42; TRIM32; GMFG; SLC16A1; TMSB10; APC; C9orf72; EPB41L3; ANG; RGCC; HAUS5; CRK; TMSB4X; SIPA1; CORO1B; EDN1; DYNLT1; PDCL3; PAWR; STRIP1; DYRK1A; TOGARAM1; SH3BP1; CCDC88B; RAN; KAT2A; UGT8; SPIRE1; DSTN; CYFIP1; TWF1; ARPC5; NCK1; MAP6D1; MAP7D3; FGD2; HCLS1; PRKAR1A; KIT; CHMP5; HAUS4; CEP19; HAUS1; FMNL2; CHMP2B; CRYAB; SIRT1; UBE2B; TUBD1; BRWD3; CXADR; BST2; TMEFF2; PREX1; TUBE1; CCDC61; PAK4; CIT; UXT; HOOK1; RTKN; SPAST; CALR; GABARAP; FITM2; TBCK; CUL3; GMFB; ECT2; TASOR; KLHL24; TUBG1; FMNL1; CYTH2; STAG2; P2RX7; PACSIN3; MICAL1; TCAP; ZMYM3; GAB1; TOR1A; ARHGAP4; RHOA; MRAS; ATXN3; DCX; DNAAF5; TMOD3; PHACTR4; GPR35; ARHGDIB	1	0.916704832538006
Brain_Caudate_basal_ganglia	GOBP_CYTOSOLIC_CALCIUM_ION_TRANSPORT	0.345483359746434	0.917022826878949	0.0865399737444125	0.237037524714581	1.05174907644789	89	GRIN2C; ATP2B4; TPCN1; SLC24A1; PRKACA; SELENON; F2R; PLCG1; SLC8B1; CXCL11; AFG3L2; ITPR3; CCL3; CHERP; CALM3; NOS1; TMBIM6; DDIT3; CX3CL1; PDPK1; CXCL10; DIAPH1; SLC25A23; TRPM2; GSTO1; TRPV6; GRIN2B	1	0.917022826878949
Brain_Caudate_basal_ganglia	GOBP_CYTOSOLIC_TRANSPORT	0.7075	1	0.0727141077934447	-0.197512704754964	-0.884492835615703	76	CLN3; SNX16; AP4M1; EVI5; HEATR5A; RAB29; STX10; SRSF10; RAB9A; VPS35; HOOK1; TBC1D23; SNX3; EHD3; SNX2; VPS13A; SYS1; TBC1D17	1	1
Brain_Caudate_basal_ganglia	GOBP_DECIDUALIZATION	0.88911704312115	1	0.0522693317499306	-0.247436826369019	-0.665079558801536	10	EPOR; JUNB; GJA1	1	1
Brain_Caudate_basal_ganglia	GOBP_DEFENSE_RESPONSE	7.06750324345272e-07	0.00112443976603333	0.659444398037935	-0.249961212483929	-1.51799246026236	782	C7; THEMIS2; ZCCHC3; PTGS1; SERPINA1; ALOX5; IL10; C5AR2; SLC15A4; H2BC11; CXCR4; TIAL1; BIRC2; JAGN1; PROK2; BCL2L1; SERPINF2; LY86; SLPI; RNASE6; IFNGR1; CD1D; NCF1; IL18; VAMP8; PSMD5; TLR7; LSP1; CSF3R; CTSC; LOXL3; CARD9; PCBP2; CNPY3; HLA.DRB5; PYCARD; DDIT4; CYBB; CIITA; MMP25; GPS2; TLR10; ATM; RNF166; C4A; TAB2; AIF1; CXCR2; ARRB2; TLR5; PDE12; HLA.DRB1; RAB23; C1QA; SOCS6; RB1; IFIT5; NRROS; CDC42; C3; H19; TRIM32; HLA.DQA1; CLEC4E; PUM2; IFIT1; MICB; PNMA1; SEMA7A; NFKBIA; PIK3AP1; HPR; HP; FGL2; SNAP23; ANG; HEXIM1; CHUK; SOCS5; WFDC1; NAPEPLD; SKP2; HLA.DPA1; HDAC5; CLOCK; C1R; CD177; OLR1; CRK; C1RL; PSMC4; TMSB4X; S100A12; CREBBP; CFD; CD74; EDN1; OAS1; CEBPB; MGST2; FCGR2B; EIF2AK2; CHGA; CX3CR1; TBK1; SAMHD1; IRF9; CCDC88B; TLR9; ZBTB1; HLA.DRA; JAK3; SGMS1; CALCRL; PLD4; CCN3; AKAP8; H2BC12; FFAR2; CFI; CEBPG; BTK; KIT; TRIM34; RNASET2; LIPA; WRNIP1; LEAP2; ITGAL; HLA.DPB1; BST2; CNOT7; IL1RL1; VPS35; ZMPSTE24; LILRB2; REL; SYK; DDX1; HLA.DQB1; G3BP1; CASP1; UCN; RIPK2; NPY2R; MPEG1; DEFA3; IL18R1; RNASE2; IRAK2; NUB1	0.00337331929809999	0.00112443976603333
Brain_Caudate_basal_ganglia	GOBP_DEFENSE_RESPONSE_TO_BACTERIUM	0.078125	0.644025259067358	0.261663521711573	-0.264111916503266	-1.30054336439312	121	IL10; H2BC11; SLPI; RNASE6; CARD9; PYCARD; TLR5; HP; ANG; S100A12; CEBPB; CHGA; TBK1; TLR9; H2BC12; LEAP2; SYK; RIPK2; MPEG1; DEFA3; GRN; ADGRB1; GSDMB; PGLYRP1; IGHG3; HAMP; LCN2; IGHV5.51; S100A8; CYBA; RNASE3; PRG2; CTSG	1	0.644025259067358
Brain_Caudate_basal_ganglia	GOBP_DEFENSE_RESPONSE_TO_FUNGUS	0.222222222222222	0.853161982248521	0.137250779610133	-0.372008861903561	-1.17290759099805	17	JAGN1; S100A12; CHGA; DEFA3; HAMP; S100A8; CTSG	1	0.853161982248521
Brain_Caudate_basal_ganglia	GOBP_DEFENSE_RESPONSE_TO_GRAM_NEGATIVE_BACTERIUM	0.321100917431193	0.904400109141936	0.11331290842208	-0.289997163127523	-1.07573820574677	32	H2BC11; RNASE6; PYCARD; CHGA; TLR9; H2BC12; MPEG1; DEFA3; ADGRB1	1	0.904400109141936
Brain_Caudate_basal_ganglia	GOBP_DEFENSE_RESPONSE_TO_GRAM_POSITIVE_BACTERIUM	0.00892221652448223	0.239441463926999	0.380730400722792	-0.404974129476469	-1.58806330327725	41	H2BC11; RNASE6; CARD9; ANG; CHGA; TBK1; H2BC12; RIPK2; MPEG1; DEFA3; PGLYRP1	1	0.239441463926999
Brain_Caudate_basal_ganglia	GOBP_DEFENSE_RESPONSE_TO_OTHER_ORGANISM	4.59231500519899e-05	0.0124891350523006	0.557332238758646	-0.248980579990261	-1.46437500602236	538	C7; ZCCHC3; IL10; SLC15A4; H2BC11; BIRC2; JAGN1; BCL2L1; LY86; SLPI; RNASE6; IFNGR1; CD1D; NCF1; IL18; VAMP8; PSMD5; TLR7; CARD9; PCBP2; CNPY3; HLA.DRB5; PYCARD; DDIT4; CYBB; CIITA; TLR10; RNF166; C4A; TAB2; AIF1; ARRB2; TLR5; PDE12; HLA.DRB1; C1QA; IFIT5; CDC42; C3; TRIM32; HLA.DQA1; CLEC4E; PUM2; IFIT1; MICB; HP; FGL2; ANG; HEXIM1; CHUK; SKP2; HLA.DPA1; C1R; CD177; CRK; C1RL; PSMC4; S100A12; CREBBP; CFD; CD74; EDN1; OAS1; CEBPB; FCGR2B; EIF2AK2; CHGA; CX3CR1; TBK1; SAMHD1; IRF9; CCDC88B; TLR9; ZBTB1; HLA.DRA; JAK3; PLD4; AKAP8; H2BC12; FFAR2; CFI; CEBPG; BTK; TRIM34; RNASET2; WRNIP1; LEAP2; HLA.DPB1; BST2; CNOT7; ZMPSTE24; REL; SYK; DDX1; HLA.DQB1; G3BP1; CASP1; RIPK2; MPEG1; DEFA3; RNASE2	0.219191195198148	0.0124891350523006
Brain_Caudate_basal_ganglia	GOBP_DEFENSE_RESPONSE_TO_VIRUS	0.00391802525801436	0.168475086094618	0.407017918923954	-0.299906874402151	-1.51619015347339	141	ZCCHC3; BIRC2; BCL2L1; RNASE6; VAMP8; TLR7; CARD9; PCBP2; PYCARD; DDIT4; PDE12; IFIT5; PUM2; IFIT1; MICB; FGL2; SKP2; OAS1; EIF2AK2; TBK1; SAMHD1; IRF9; TLR9; TRIM34; BST2; CNOT7; ZMPSTE24; DDX1; G3BP1; DEFA3; RNASE2	1	0.168475086094618
Brain_Caudate_basal_ganglia	GOBP_DEMETHYLATION	0.850615114235501	1	0.0471642455670861	0.212300897941061	0.752605020592205	29	JARID2; KDM3A; KDM1A; ALKBH2; TRIM28; KDM6B; ALKBH3; KDM1B; JMJD1C; FTO; PPME1	1	1
Brain_Caudate_basal_ganglia	GOBP_DENDRITE_DEVELOPMENT	0.987034035656402	1	0.0366082221336689	0.149030420723687	0.697585160138592	126	TNIK; FARP1; ARHGAP33; TRAPPC4; NTN5; ABI2; FEZF2; DBNL; SCARF1; NR2E1; DAB2IP; SHANK3; ABITRAM; RBFOX2; CAPRIN2; TRAK2; PTN; PHACTR1; DHX36; FLRT1; EFNA1; IQSEC1; ARF1; APOE; CDKL5; CD3E; GHRL; PARP6; LZTS1; WNT7A; DVL1; ANAPC2; MAP1A; ZNF365; GORASP1; RAB21; PAK3	1	1
Brain_Caudate_basal_ganglia	GOBP_DENDRITE_EXTENSION	0.836956521739131	1	0.0577308549299813	-0.225263491077657	-0.759266129083829	22	CXCR4; CPNE9; CYFIP1	1	1
Brain_Caudate_basal_ganglia	GOBP_DENDRITE_MORPHOGENESIS	0.254966887417219	0.879939952019078	0.107140237276725	0.259905182226322	1.1166472814566	75	TNIK; FARP1; ARHGAP33; ABI2; DBNL; NR2E1; SHANK3; ABITRAM; RBFOX2; CAPRIN2; TRAK2; PTN; PHACTR1; DHX36; EFNA1; CDKL5; PARP6; LZTS1; WNT7A; DVL1; ANAPC2; ZNF365; GORASP1; RAB21; PAK3; CFL1; ARC; ITPKA; NGEF; MINK1	1	0.879939952019078
Brain_Caudate_basal_ganglia	GOBP_DENDRITIC_CELL_ANTIGEN_PROCESSING_AND_PRESENTATION	0.0357356452762212	0.461297718115922	0.321775918075361	-0.583553703540301	-1.60211743160943	11	HLA.DRB1; FGL2; CD74; FCGR2B; HLA.DRA	1	0.461297718115922
Brain_Caudate_basal_ganglia	GOBP_DENDRITIC_CELL_CHEMOTAXIS	0.120950323974082	0.706604524269637	0.188204146308491	-0.447037716898317	-1.35222567179889	15	CXCR4; CXCR1; GPR183; CXCR2	1	0.706604524269637
Brain_Caudate_basal_ganglia	GOBP_DENDRITIC_CELL_CYTOKINE_PRODUCTION	0.408624229979466	0.968402904514395	0.0916795246008379	-0.385507094281231	-1.0361953470784	10	JAK3; KIT; BST2	1	0.968402904514395
